# High-resolution epigenome analysis in nasal samples derived from children with respiratory viral infections reveals striking changes upon SARS-CoV-2 infection

**DOI:** 10.1101/2021.03.09.21253155

**Authors:** Konner Winkley, Boryana Koseva, Dithi Banerjee, Warren Cheung, Rangaraj Selvarangan, Tomi Pastinen, Elin Grundberg

## Abstract

**Background:** DNA methylation patterns of the human genome can be modified by environmental stimuli and provide dense information on gene regulatory circuitries. We studied genome-wide DNA methylation in nasal samples from infants (<6 months) applying whole-genome bisulfite sequencing (WGBS) to characterize epigenome response to 10 different respiratory viral infections including SARS-CoV-2.

**Results:** We identified virus-specific differentially methylated regions (vDMR) with human metapneumovirus (hMPV) and SARS-CoV-2 followed by Influenza B (Flu B) causing the weakest vs. strongest epigenome response with 496 vs. 78541 and 14361 vDMR, respectively. We found a strong replication rate of FluB (52%) and SARS-CoV-2 (42%) vDMR in independent samples indicating robust epigenome perturbation upon infection. Among the FluB and SARS-CoV-2 vDMRs, around 70% were hypomethylated and significantly enriched among epithelial cell-specific regulatory elements whereas the hypermethylated vDMRs for these viruses mapped more frequently to immune cell regulatory elements, especially those of the myeloid lineage. The hypermethylated vDMRs were also enriched among genes and genetic loci in monocyte activation pathways and monocyte count. Finally, we perform single-cell RNA-sequencing characterization of nasal mucosa in response to these two viruses to functionally analyze the epigenome perturbations. Which supports the trends we identified in methylation data and highlights and important role for monocytes.

**Conclusions:** All together, we find evidence indicating genetic predisposition to innate immune response upon a respiratory viral infection. Our genome-wide monitoring of infant viral response provides first catalogue of associated host regulatory elements. Assessing epigenetic variation in individual patients may reveal evidence for viral triggers of childhood disease.

## Supplementary Tables for "High-resolution epigenome analysis in nasal samples derived from children with respiratory viral infections reveals striking changes upon SARS-CoV-2 infection" (part 4 of 15)

### Sheet: Stable_2 (continued)
Supplementary Table 2: Virus-Specifc Differentially methylated Regions
chr13	31151520	31151765	245	4	0.00125	0	0.004	0.367	0.739	-0.372	RSV	Hypo
chr13	31214597	31214770	173	3	0.00333333	0.001	0.006	0.582333	0.310667	0.271667	RSV	Hyper
chr13	31775346	31775564	218	3	0	0	0	0.274	0.616333	-0.342333	RSV	Hypo
chr13	31783543	31783983	440	5	0.001	0	0.003	0.3504	0.7062	-0.3558	RSV	Hypo
chr13	32181548	32181651	103	3	0.000666667	0	0.002	0.635333	0.974333	-0.339	RSV	Hypo
chr13	32424242	32424511	269	3	0.00266667	0	0.007	0.687667	0.931	-0.243333	RSV	Hypo
chr13	32510715	32510747	32	3	0.003	0	0.008	0.568667	0.872667	-0.304	RSV	Hypo
chr13	33415245	33415492	247	3	0.00233333	0	0.007	0.619	0.92	-0.301	RSV	Hypo
chr13	33609224	33609368	144	3	0.004	0	0.007	0.206	0	0.206	RSV	Hyper
chr13	33712753	33712774	21	3	0.000666667	0	0.002	0.792333	0.989667	-0.197333	RSV	Hypo
chr13	33778216	33779001	785	8	0.000875	0	0.004	0.604125	0.9025	-0.298375	RSV	Hypo
chr13	33933252	33933511	259	5	0.002	0	0.004	0.9252	0.694	0.2312	RSV	Hyper
chr13	34253585	34253727	142	3	0.00533333	0.002	0.01	0.326	0.560333	-0.234333	RSV	Hypo
chr13	34730272	34730330	58	5	0.001	0	0.004	0.319	0.645	-0.326	RSV	Hypo
chr13	35097229	35097282	53	3	0.000333333	0	0.001	0.516667	0.870667	-0.354	RSV	Hypo
chr13	35416697	35416737	40	3	0.003	0	0.005	0.465333	0.169667	0.295667	RSV	Hyper
chr13	36046114	36046138	24	4	0.00375	0	0.009	0.26125	0.05375	0.2075	RSV	Hyper
chr13	36046227	36046413	186	4	0.00325	0	0.008	0.4215	0.154	0.2675	RSV	Hyper
chr13	36048887	36048920	33	4	0.00125	0	0.004	0.33275	0.06575	0.267	RSV	Hyper
chr13	36052554	36052577	23	4	0.0015	0	0.006	0.162	0.004	0.158	RSV	Hyper
chr13	36052608	36052628	20	3	0.000666667	0	0.001	0.198667	0.0126667	0.186	RSV	Hyper
chr13	36052649	36052656	7	3	0.00333333	0	0.009	0.211	0.00733333	0.203667	RSV	Hyper
chr13	36053509	36053599	90	3	0.00466667	0.001	0.008	0.606	0.367667	0.238333	RSV	Hyper
chr13	36295497	36295562	65	3	0.001	0	0.003	0.505	0.776667	-0.271667	RSV	Hypo
chr13	36297180	36297488	308	4	0.001	0	0.003	0.227	0.4825	-0.2555	RSV	Hypo
chr13	36298184	36298362	178	3	0	0	0	0.497333	0.882	-0.384667	RSV	Hypo
chr13	36515759	36515768	9	3	0.000333333	0	0.001	0.701667	0.977667	-0.276	RSV	Hypo
chr13	39141077	39141384	307	3	0.001	0	0.002	0.429333	0.872667	-0.443333	RSV	Hypo
chr13	39262291	39262420	129	5	0.003	0	0.008	0.2402	0.508	-0.2678	RSV	Hypo
chr13	40719485	40719571	86	3	0.001	0.001	0.001	0.744667	0.959	-0.214333	RSV	Hypo
chr13	40746386	40746411	25	3	0.00333333	0	0.01	0.015	0.273333	-0.258333	RSV	Hypo
chr13	40963452	40963720	268	4	0.00125	0	0.005	0.48675	0.764	-0.27725	RSV	Hypo
chr13	41054611	41054774	163	4	0.00125	0.001	0.002	0.57475	0.869	-0.29425	RSV	Hypo
chr13	41137599	41137657	58	3	0.00466667	0.001	0.008	0.228333	0.018	0.210333	RSV	Hyper
chr13	41139086	41139120	34	4	0.00175	0	0.004	0.549	0.88	-0.331	RSV	Hypo
chr13	41170838	41170870	32	3	0.00233333	0	0.006	0.575	0.839	-0.264	RSV	Hypo
chr13	41754488	41754723	235	3	0.00166667	0	0.004	0.521333	0.774	-0.252667	RSV	Hypo
chr13	41863892	41864042	150	4	0.00325	0	0.007	0.31025	0.083	0.22725	RSV	Hyper
chr13	42029836	42029958	122	6	0.00333333	0.001	0.008	0.5015	0.757667	-0.256167	RSV	Hypo
chr13	42534995	42535033	38	5	0.0028	0.001	0.004	0	0.1594	-0.1594	RSV	Hypo
chr13	42535050	42535101	51	5	0.0048	0.002	0.007	0	0.1518	-0.1518	RSV	Hypo
chr13	42970812	42970934	122	5	0.0034	0	0.009	0.7722	0.9766	-0.2044	RSV	Hypo
chr13	43168339	43168661	322	3	0.001	0	0.003	0.733333	0.989	-0.255667	RSV	Hypo
chr13	44735121	44735234	113	3	0.000666667	0	0.002	0.600333	0.874333	-0.274	RSV	Hypo
chr13	44880831	44881015	184	7	0.000571429	0	0.004	0.422429	0.757429	-0.335	RSV	Hypo
chr13	44942072	44942600	528	6	0.000666667	0	0.003	0.511167	0.920833	-0.409667	RSV	Hypo
chr13	45124446	45124515	69	3	0.001	0	0.002	0.574667	0.937	-0.362333	RSV	Hypo
chr13	45230808	45230879	71	3	0.000666667	0	0.001	0.440667	0.932333	-0.491667	RSV	Hypo
chr13	45884877	45884981	104	3	0.00333333	0	0.01	0.47	0.747	-0.277	RSV	Hypo
chr13	45946438	45946505	67	3	0.003	0	0.009	0.394333	0.079	0.315333	RSV	Hyper
chr13	46356040	46356491	451	7	0.000285714	0	0.002	0.417143	0.793857	-0.376714	RSV	Hypo
chr13	46398961	46399160	199	7	0.00142857	0	0.007	0.592429	0.253143	0.339286	RSV	Hyper
chr13	46424563	46424586	23	3	0.005	0.001	0.008	0.637333	0.875333	-0.238	RSV	Hypo
chr13	46507877	46507987	110	4	0.0015	0	0.003	0.55375	0.23375	0.32	RSV	Hyper
chr13	46627656	46627790	134	3	0.002	0	0.006	0.223	0.487667	-0.264667	RSV	Hypo
chr13	46893816	46894016	200	3	0.00166667	0	0.005	0.438667	0.170667	0.268	RSV	Hyper
chr13	47012244	47012264	20	3	0	0	0	0.545	1	-0.455	RSV	Hypo
chr13	47064140	47064243	103	3	0.004	0	0.009	0.762333	0.952	-0.189667	RSV	Hypo
chr13	47117029	47117131	102	3	0.00366667	0	0.007	0.803	0.971	-0.168	RSV	Hypo
chr13	47126379	47126474	95	3	0.000333333	0	0.001	0.417667	0.752	-0.334333	RSV	Hypo
chr13	47126582	47126598	16	3	0.000333333	0	0.001	0.149333	0.540333	-0.391	RSV	Hypo
chr13	48736007	48736170	163	4	0.0015	0	0.004	0.1795	0.00475	0.17475	RSV	Hyper
chr13	49070264	49070421	157	3	0.00366667	0	0.009	0.657333	0.932333	-0.275	RSV	Hypo
chr13	49106344	49106422	78	3	0.002	0	0.005	0.109	0.323333	-0.214333	RSV	Hypo
chr13	49427798	49428068	270	4	0.001	0	0.002	0.33425	0.6435	-0.30925	RSV	Hypo
chr13	49792988	49793083	95	3	0	0	0	0.564333	0.209	0.355333	RSV	Hyper
chr13	49793170	49793272	102	3	0.000333333	0	0.001	0.713333	0.309333	0.404	RSV	Hyper
chr13	50069431	50069452	21	3	0.003	0	0.006	0.0143333	0.205	-0.190667	RSV	Hypo
chr13	50125802	50125928	126	3	0.00233333	0	0.005	0.463667	0.858333	-0.394667	RSV	Hypo
chr13	50194202	50194480	278	6	0.003	0	0.009	0.414	0.0845	0.3295	RSV	Hyper
chr13	50194554	50194640	86	5	0	0	0	0.6234	0.1478	0.4756	RSV	Hyper
chr13	50703271	50703358	87	4	0	0	0	0.68925	0.27125	0.418	RSV	Hyper
chr13	50703691	50703725	34	4	0.0035	0	0.01	0.244	0.01875	0.22525	RSV	Hyper
chr13	50939939	50939996	57	3	0.000333333	0	0.001	0.726667	0.983	-0.256333	RSV	Hypo
chr13	50952553	50952647	94	3	0.00466667	0.001	0.008	0.818	0.962333	-0.144333	RSV	Hypo
chr13	51289220	51289347	127	4	0.0025	0.001	0.004	0.3785	0.109	0.2695	RSV	Hyper
chr13	51289714	51289817	103	3	0.000333333	0	0.001	0.29	0.035	0.255	RSV	Hyper
chr13	51330640	51330706	66	3	0.001	0	0.002	0.725333	0.976333	-0.251	RSV	Hypo
chr13	51578389	51578434	45	4	0.0005	0	0.001	0.39125	0.757	-0.36575	RSV	Hypo
chr13	51899383	51899488	105	4	0.00475	0.001	0.01	0.81175	0.98	-0.16825	RSV	Hypo
chr13	52529688	52529856	168	8	0.00025	0	0.002	0.475125	0.84475	-0.369625	RSV	Hypo
chr13	57203305	57203520	215	3	0.001	0	0.002	0.750333	0.983	-0.232667	RSV	Hypo
chr13	59289413	59289423	10	3	0.004	0	0.006	0.854667	0.994667	-0.14	RSV	Hypo
chr13	60187920	60188071	151	3	0	0	0	0.924667	0.472	0.452667	RSV	Hyper
chr13	60257791	60257878	87	3	0.00433333	0.003	0.006	0.277667	0.068	0.209667	RSV	Hyper
chr13	63086708	63086889	181	3	0	0	0	0.262	0.775667	-0.513667	RSV	Hypo
chr13	63681504	63681529	25	3	0.00433333	0.001	0.009	0.706333	0.926667	-0.220333	RSV	Hypo
chr13	64167625	64167665	40	3	0.00466667	0	0.009	0.756333	0.972	-0.215667	RSV	Hypo
chr13	67005953	67006275	322	3	0.006	0.001	0.009	0.605667	0.852667	-0.247	RSV	Hypo
chr13	67568574	67569151	577	6	0.00166667	0	0.006	0.482333	0.770167	-0.287833	RSV	Hypo
chr13	71479461	71479623	162	3	0.004	0.001	0.01	0.621667	0.817	-0.195333	RSV	Hypo
chr13	71865062	71865238	176	6	0	0	0	0.317667	0.901667	-0.584	RSV	Hypo
chr13	72538739	72538883	144	3	0.000333333	0	0.001	0.491667	0.799667	-0.308	RSV	Hypo
chr13	72579211	72579342	131	3	0.000333333	0	0.001	0.635667	0.940667	-0.305	RSV	Hypo
chr13	72768960	72769100	140	3	0.003	0	0.009	0.563667	0.877667	-0.314	RSV	Hypo
chr13	73861130	73861232	102	4	0.006	0.004	0.009	0.818	1	-0.182	RSV	Hypo
chr13	73940279	73940337	58	3	0.00333333	0.002	0.004	0.71	0.939667	-0.229667	RSV	Hypo
chr13	74706459	74706528	69	3	0.00366667	0.001	0.006	0.493333	0.732333	-0.239	RSV	Hypo
chr13	75000603	75000624	21	3	0.00466667	0.003	0.008	0.947667	0.669	0.278667	RSV	Hyper
chr13	75548801	75548977	176	3	0.003	0	0.008	0.415	0.729667	-0.314667	RSV	Hypo
chr13	76336333	76336870	537	5	0.0012	0	0.006	0.3608	0.7498	-0.389	RSV	Hypo
chr13	76444798	76444850	52	4	0.0015	0	0.005	0.6115	0.87025	-0.25875	RSV	Hypo
chr13	76444860	76445065	205	6	0.000666667	0	0.002	0.586667	0.842833	-0.256167	RSV	Hypo
chr13	76765436	76765481	45	3	0.00533333	0.001	0.009	0.836	0.98	-0.144	RSV	Hypo
chr13	77208494	77208589	95	3	0.004	0.002	0.007	0.361667	0.136	0.225667	RSV	Hyper
chr13	77459940	77459994	54	7	0.00285714	0.001	0.009	0.00685714	0.111429	-0.104571	RSV	Hypo
chr13	77566384	77566453	69	4	0.003	0	0.008	0.01725	0.20625	-0.189	RSV	Hypo
chr13	79221355	79221513	158	3	0.000666667	0	0.002	0.587333	0.215	0.372333	RSV	Hyper
chr13	79234602	79234715	113	3	0.000666667	0	0.002	0.643	0.298333	0.344667	RSV	Hyper
chr13	81043323	81043369	46	3	0.001	0	0.002	0.347	0.0806667	0.266333	RSV	Hyper
chr13	81232044	81232301	257	3	0.00366667	0	0.01	0.943	0.748333	0.194667	RSV	Hyper
chr13	81943174	81943252	78	3	0.004	0.003	0.006	0.345667	0.128	0.217667	RSV	Hyper
chr13	82810821	82811127	306	3	0.00566667	0	0.009	0.648667	0.928333	-0.279667	RSV	Hypo
chr13	83631767	83631982	215	3	0.00733333	0.002	0.01	0.759	0.943333	-0.184333	RSV	Hypo
chr13	84454251	84454283	32	3	0.004	0.003	0.005	0.0923333	0.232333	-0.14	RSV	Hypo
chr13	84660819	84660835	16	3	0.005	0.003	0.008	0.68	0.984	-0.304	RSV	Hypo
chr13	84660844	84661008	164	11	0.00145455	0	0.004	0.669636	0.969273	-0.299636	RSV	Hypo
chr13	84661028	84661079	51	4	0	0	0	0.625	0.94975	-0.32475	RSV	Hypo
chr13	84770496	84770603	107	3	0.00366667	0.001	0.005	0.839667	0.995667	-0.156	RSV	Hypo
chr13	85021558	85021850	292	4	0	0	0	0.85	0.468	0.382	RSV	Hyper
chr13	85889578	85889672	94	3	0.00666667	0.005	0.009	0.742333	0.967667	-0.225333	RSV	Hypo
chr13	85903712	85903980	268	3	0.00266667	0	0.006	0.455	0.924333	-0.469333	RSV	Hypo
chr13	87491575	87491760	185	3	0	0	0	0.463667	0.851333	-0.387667	RSV	Hypo
chr13	92051602	92051635	33	3	0.00133333	0	0.002	0.126	0.401	-0.275	RSV	Hypo
chr13	92051762	92052541	779	14	0.000428571	0	0.003	0.405286	0.806429	-0.401143	RSV	Hypo
chr13	92839130	92839193	63	3	0.003	0.001	0.007	0.755667	0.968333	-0.212667	RSV	Hypo
chr13	92876527	92877019	492	3	0.004	0.002	0.006	0.350333	0.626	-0.275667	RSV	Hypo
chr13	93460077	93460114	37	3	0.001	0	0.003	0.633667	0.93	-0.296333	RSV	Hypo
chr13	93660830	93660966	136	3	0.00433333	0	0.008	0.528	0.949	-0.421	RSV	Hypo
chr13	94462518	94462709	191	3	0.00333333	0	0.008	0.547333	0.817667	-0.270333	RSV	Hypo
chr13	95769202	95769273	71	3	0.00333333	0	0.007	0.572667	0.937	-0.364333	RSV	Hypo
chr13	95952902	95952937	35	4	0	0	0	0.12825	0.4965	-0.36825	RSV	Hypo
chr13	98198739	98199041	302	11	9.09091e-05	0	0.001	0.740636	0.158091	0.582545	RSV	Hyper
chr13	98303394	98303567	173	3	0.00133333	0	0.003	0.415	0.736333	-0.321333	RSV	Hypo
chr13	98450891	98450935	44	4	0.00025	0	0.001	0.61875	0.9895	-0.37075	RSV	Hypo
chr13	98838844	98838933	89	3	0.000333333	0	0.001	0.695	0.991333	-0.296333	RSV	Hypo
chr13	98905554	98905652	98	3	0.002	0.001	0.004	0.758333	0.961	-0.202667	RSV	Hypo
chr13	98985999	98986120	121	3	0.001	0	0.002	0.751333	0.333667	0.417667	RSV	Hyper
chr13	99003250	99003326	76	3	0.00433333	0.001	0.01	0.530667	0.948667	-0.418	RSV	Hypo
chr13	99036146	99036242	96	3	0.00166667	0	0.004	0.0886667	0.398333	-0.309667	RSV	Hypo
chr13	99181053	99181198	145	4	0	0	0	0.71375	0.98475	-0.271	RSV	Hypo
chr13	99218163	99218200	37	3	0.00366667	0	0.009	0.673333	0.940333	-0.267	RSV	Hypo
chr13	99222890	99223134	244	3	0.00166667	0	0.005	0.714	0.944	-0.23	RSV	Hypo
chr13	99224310	99224479	169	3	0.00433333	0.003	0.006	0.765	0.967	-0.202	RSV	Hypo
chr13	99241986	99242027	41	5	0.0038	0.002	0.009	0.7462	1	-0.2538	RSV	Hypo
chr13	99329808	99329914	106	4	0.00175	0	0.006	0.63575	0.96	-0.32425	RSV	Hypo
chr13	99714860	99714890	30	3	0.000666667	0	0.002	0.236333	0	0.236333	RSV	Hyper
chr13	99737576	99737684	108	7	0.000285714	0	0.001	0.524	0.135571	0.388429	RSV	Hyper
chr13	99890787	99890843	56	3	0.001	0	0.002	0.596667	0.874	-0.277333	RSV	Hypo
chr13	99960195	99960502	307	3	0.00333333	0	0.009	0.581667	0.808	-0.226333	RSV	Hypo
chr13	100009464	100009585	121	3	0.004	0	0.008	0.771	0.942	-0.171	RSV	Hypo
chr13	100024241	100024352	111	3	0.00366667	0	0.01	0.623	0.936667	-0.313667	RSV	Hypo
chr13	100033356	100033611	255	3	0.003	0	0.006	0.763	0.965	-0.202	RSV	Hypo
chr13	100086680	100086931	251	4	0.0035	0	0.009	0.7395	0.9555	-0.216	RSV	Hypo
chr13	100148190	100148910	720	6	0.000166667	0	0.001	0.436	0.821333	-0.385333	RSV	Hypo
chr13	100153949	100153954	5	3	0.000333333	0	0.001	0.005	0.142	-0.137	RSV	Hypo
chr13	100307581	100307621	40	3	0.004	0	0.01	0.729	0.97	-0.241	RSV	Hypo
chr13	100564081	100564125	44	3	0.003	0	0.008	0.466333	0.753	-0.286667	RSV	Hypo
chr13	100578532	100578585	53	3	0.00266667	0	0.007	0.518	0.814667	-0.296667	RSV	Hypo
chr13	100908306	100908494	188	3	0.00133333	0.001	0.002	0.569667	0.192667	0.377	RSV	Hyper
chr13	100927354	100927401	47	3	0.000666667	0	0.001	0.625333	0.132667	0.492667	RSV	Hyper
chr13	100953112	100953220	108	3	0.00233333	0	0.007	0.795667	0.341667	0.454	RSV	Hyper
chr13	101046316	101046497	181	5	0.0018	0	0.006	0.7778	0.977	-0.1992	RSV	Hypo
chr13	101136395	101136450	55	3	0.00133333	0	0.004	0.587	0.250333	0.336667	RSV	Hyper
chr13	101169937	101170099	162	3	0.00133333	0	0.003	0.272667	0.027	0.245667	RSV	Hyper
chr13	101173639	101173774	135	3	0.001	0	0.002	0.374667	0.728333	-0.353667	RSV	Hypo
chr13	101264640	101264688	48	4	0.0045	0	0.01	0.421	0.71325	-0.29225	RSV	Hypo
chr13	101627916	101628202	286	19	0.000210526	0	0.001	0.499105	0.942842	-0.443737	RSV	Hypo
chr13	101707798	101708003	205	3	0.007	0.006	0.008	0.759667	0.97	-0.210333	RSV	Hypo
chr13	102640974	102641171	197	3	0.00133333	0	0.004	0.362	0.747667	-0.385667	RSV	Hypo
chr13	103424520	103424577	57	4	0.0005	0	0.001	0.46075	0.14875	0.312	RSV	Hyper
chr13	103426446	103426476	30	3	0	0	0	0.0256667	0.296	-0.270333	RSV	Hypo
chr13	103507118	103507290	172	7	0	0	0	0.807571	0.106714	0.700857	RSV	Hyper
chr13	104238821	104238943	122	3	0.00266667	0	0.007	0.653333	0.26	0.393333	RSV	Hyper
chr13	105183676	105183714	38	3	0.00133333	0	0.002	0.732	0.951667	-0.219667	RSV	Hypo
chr13	105669328	105669508	180	3	0.00533333	0	0.009	0.636667	0.904667	-0.268	RSV	Hypo
chr13	106279865	106279936	71	3	0.00333333	0.001	0.005	0.612333	0.915	-0.302667	RSV	Hypo
chr13	106350660	106350856	196	3	0.00333333	0.002	0.005	0.825667	0.967333	-0.141667	RSV	Hypo
chr13	106887944	106888345	401	4	0.00375	0.001	0.01	0.75525	0.975	-0.21975	RSV	Hypo
chr13	107069665	107069804	139	3	0.004	0	0.009	0.328333	0.612333	-0.284	RSV	Hypo
chr13	107186088	107186327	239	4	0.0035	0	0.009	0.501	0.181	0.32	RSV	Hyper
chr13	107214285	107214359	74	3	0.003	0	0.008	0.561333	0.84	-0.278667	RSV	Hypo
chr13	107343993	107344102	109	3	0	0	0	0.351667	0.789667	-0.438	RSV	Hypo
chr13	107448259	107448570	311	5	0.0002	0	0.001	0.4214	0.8046	-0.3832	RSV	Hypo
chr13	107448853	107449035	182	9	0.002	0	0.008	0.357889	0.694556	-0.336667	RSV	Hypo
chr13	109112762	109112950	188	3	0.00266667	0	0.008	0.622667	0.227333	0.395333	RSV	Hyper
chr13	109624998	109625028	30	3	0.00133333	0	0.004	0.275	0.015	0.26	RSV	Hyper
chr13	109726675	109726942	267	3	0.00333333	0	0.01	0.546333	0.943333	-0.397	RSV	Hypo
chr13	109740285	109740415	130	3	0.000666667	0	0.002	0.696333	0.974	-0.277667	RSV	Hypo
chr13	110064825	110065089	264	4	0.00225	0	0.009	0.383	0.11525	0.26775	RSV	Hyper
chr13	110324345	110324555	210	3	0.001	0	0.003	0.281333	0.0493333	0.232	RSV	Hyper
chr13	110384172	110384322	150	6	0.000666667	0	0.003	0.679333	0.3245	0.354833	RSV	Hyper
chr13	110384383	110384478	95	3	0.000666667	0	0.002	0.52	0.089	0.431	RSV	Hyper
chr13	110521956	110522173	217	14	0.000571429	0	0.002	0.539143	0.877	-0.337857	RSV	Hypo
chr13	110621683	110621730	47	3	0	0	0	0.488667	0.167667	0.321	RSV	Hyper
chr13	110676586	110676761	175	6	0.00116667	0	0.007	0.34	0.708	-0.368	RSV	Hypo
chr13	110746971	110747029	58	3	0.00333333	0.001	0.007	0.369667	0.109667	0.26	RSV	Hyper
chr13	111061888	111062049	161	4	0.00025	0	0.001	0.275	0.6525	-0.3775	RSV	Hypo
chr13	111223416	111223520	104	4	0.00225	0	0.008	0.697	0.9465	-0.2495	RSV	Hypo
chr13	111268911	111269390	479	6	0.00183333	0	0.004	0.602	0.8195	-0.2175	RSV	Hypo
chr13	111567308	111567325	17	3	0.00233333	0.002	0.003	0.0203333	0.309667	-0.289333	RSV	Hypo
chr13	111843711	111843782	71	3	0.00233333	0	0.005	0.257333	0.0393333	0.218	RSV	Hyper
chr13	111845657	111846045	388	5	0.0034	0	0.007	0.2634	0.0222	0.2412	RSV	Hyper
chr13	111934573	111934618	45	3	0.003	0	0.009	0.771	0.496667	0.274333	RSV	Hyper
chr13	111937772	111937839	67	3	0.001	0	0.003	0.809333	1	-0.190667	RSV	Hypo
chr13	111956656	111956680	24	3	0.00133333	0.001	0.002	0.778667	0.991333	-0.212667	RSV	Hypo
chr13	112040679	112040837	158	5	0.0018	0	0.008	0.5586	0.9458	-0.3872	RSV	Hypo
chr13	112187149	112187239	90	3	0.00133333	0	0.003	0.179	0.0253333	0.153667	RSV	Hyper
chr13	112212083	112212170	87	6	0.00116667	0	0.005	0.5365	0.1315	0.405	RSV	Hyper
chr13	112547900	112548074	174	7	0.000571429	0	0.003	0.0404286	0.312286	-0.271857	RSV	Hypo
chr13	112575882	112576051	169	7	0.000285714	0	0.002	0.205429	0.677286	-0.471857	RSV	Hypo
chr13	112861499	112861518	19	4	0.0025	0	0.01	0.6295	0.292	0.3375	RSV	Hyper
chr13	112979932	112980018	86	4	0	0	0	0.8015	0.41875	0.38275	RSV	Hyper
chr13	113156724	113156790	66	3	0.00333333	0	0.01	0.645	0.327333	0.317667	RSV	Hyper
chr13	113411656	113411764	108	3	0.000666667	0	0.002	0.436667	0.093	0.343667	RSV	Hyper
chr13	113496954	113497047	93	3	0.000666667	0	0.001	0.76	0.958667	-0.198667	RSV	Hypo
chr13	113582726	113582793	67	3	0	0	0	0.341	0.727667	-0.386667	RSV	Hypo
chr13	113585346	113585948	602	17	0.00182353	0	0.01	0.831706	0.475824	0.355882	RSV	Hyper
chr13	113656123	113656153	30	3	0	0	0	0.165333	0.602	-0.436667	RSV	Hypo
chr13	113656229	113656424	195	7	0.00228571	0	0.009	0.381429	0.821286	-0.439857	RSV	Hypo
chr13	113656694	113656852	158	4	0.00325	0	0.008	0.593	0.91375	-0.32075	RSV	Hypo
chr13	113678350	113678434	84	3	0.00333333	0	0.009	0.731667	0.989	-0.257333	RSV	Hypo
chr13	113765226	113765254	28	4	0.0025	0	0.005	0.00775	0.16375	-0.156	RSV	Hypo
chr13	113839473	113839571	98	4	0.005	0.001	0.01	0.6	0.3665	0.2335	RSV	Hyper
chr13	113982556	113982642	86	3	0.00333333	0	0.007	0.391667	0.142	0.249667	RSV	Hyper
chr13	114072349	114072438	89	3	0.000333333	0	0.001	0.578667	0.196667	0.382	RSV	Hyper
chr13	114084041	114084084	43	4	0.004	0	0.01	0.53725	0.26025	0.277	RSV	Hyper
chr13	114144049	114144264	215	5	0.0018	0	0.007	0.2082	0.4346	-0.2264	RSV	Hypo
chr13	114162759	114162922	163	5	0.0024	0	0.006	0.5072	0.1946	0.3126	RSV	Hyper
chr13	114164079	114164967	888	15	0	0	0	0.7992	0.321867	0.477333	RSV	Hyper
chr13	114171386	114171501	115	3	0.001	0	0.003	0.599333	0.228	0.371333	RSV	Hyper
chr13	114182007	114182170	163	7	0.000714286	0	0.005	0.291857	0.0257143	0.266143	RSV	Hyper
chr13	114184402	114184509	107	4	0.00375	0	0.008	0.3815	0.106	0.2755	RSV	Hyper
chr13	114300814	114300915	101	5	0.0016	0	0.004	0.217	0.4984	-0.2814	RSV	Hypo
chr13	114301291	114301474	183	6	0.0005	0	0.003	0.4015	0.875667	-0.474167	RSV	Hypo
chr13	114301844	114302021	177	5	0.0018	0	0.009	0.2302	0.6044	-0.3742	RSV	Hypo
chr13	114443995	114444175	180	7	0	0	0	0.211	0.502571	-0.291571	RSV	Hypo
chr13	114579186	114579288	102	4	0.0005	0	0.002	0.71625	0.8595	-0.14325	RSV	Hypo
chr13	114801261	114801311	50	3	0	0	0	0.488	0.0916667	0.396333	RSV	Hyper
chr13	114809223	114809351	128	5	0	0	0	0.8136	0.137	0.6766	RSV	Hyper
chr13	114813969	114814148	179	7	0	0	0	0.571286	0.139429	0.431857	RSV	Hyper
chr13	114814162	114814222	60	5	0.0052	0	0.01	0.6928	0.3354	0.3574	RSV	Hyper
chr13	114818672	114818717	45	3	0.000666667	0	0.001	0.326667	0.0593333	0.267333	RSV	Hyper
chr13	114828264	114828316	52	3	0.003	0	0.008	0.229333	0.029	0.200333	RSV	Hyper
chr13	114828486	114828626	140	5	0.0026	0.001	0.005	0.2	0.0162	0.1838	RSV	Hyper
chr13	114875326	114875367	41	3	0.00366667	0.001	0.006	0.748333	0.964333	-0.216	RSV	Hypo
chr13	114876872	114877062	190	10	0.001	0	0.01	0.4451	0.8219	-0.3768	RSV	Hypo
chr13	114884875	114885121	246	3	0.00366667	0.001	0.007	0.148667	0.6	-0.451333	RSV	Hypo
chr13	114907886	114907945	59	3	0.00233333	0	0.006	0.748667	0.975	-0.226333	RSV	Hypo
chr13	114909158	114909295	137	3	0.00133333	0	0.003	0.675	0.917	-0.242	RSV	Hypo
chr13	114942202	114942294	92	4	0.00275	0	0.007	0.76275	0.9665	-0.20375	RSV	Hypo
chr13	114966234	114966314	80	3	0.002	0	0.006	0.794	0.529667	0.264333	RSV	Hyper
chr13	115091427	115091622	195	3	0.00233333	0	0.005	0.308667	0.0803333	0.228333	RSV	Hyper
chr14	20469184	20469211	27	3	0.00266667	0	0.007	0.612333	0.916	-0.303667	RSV	Hypo
chr14	20645545	20645669	124	3	0.00333333	0	0.009	0.5	0.815667	-0.315667	RSV	Hypo
chr14	20925940	20926227	287	4	0.00375	0	0.01	0.38375	0.0515	0.33225	RSV	Hyper
chr14	20997018	20997401	383	5	0.0006	0	0.002	0.583	0.92	-0.337	RSV	Hypo
chr14	21052269	21052361	92	4	0.00675	0.001	0.01	0.22325	0.03325	0.19	RSV	Hyper
chr14	21367179	21367307	128	3	0.00466667	0	0.009	0.76	0.978	-0.218	RSV	Hypo
chr14	21493231	21493247	16	3	0.007	0.007	0.007	0	0.286	-0.286	RSV	Hypo
chr14	21553768	21553825	57	3	0.00433333	0.002	0.006	0.301333	0.097	0.204333	RSV	Hyper
chr14	22198398	22198447	49	3	0.000333333	0	0.001	0.484	0.985667	-0.501667	RSV	Hypo
chr14	22466278	22466439	161	7	0	0	0	0.428	0.965143	-0.537143	RSV	Hypo
chr14	22539392	22539523	131	7	0.001	0	0.004	0.0702857	0.292571	-0.222286	RSV	Hypo
chr14	22661119	22661378	259	3	0	0	0	0.955	0.452	0.503	RSV	Hyper
chr14	22961240	22961265	25	3	0.00233333	0	0.004	0.735333	0.953333	-0.218	RSV	Hypo
chr14	23000494	23000680	186	3	0.00266667	0	0.004	0.766	0.962667	-0.196667	RSV	Hypo
chr14	23015621	23015868	247	3	0.00166667	0	0.004	0.748667	0.960333	-0.211667	RSV	Hypo
chr14	23016469	23016742	273	4	0.0035	0	0.006	0.83175	0.9905	-0.15875	RSV	Hypo
chr14	23017938	23018216	278	3	0.006	0.002	0.009	0.815667	0.992333	-0.176667	RSV	Hypo
chr14	23387325	23387369	44	5	0.001	0	0.005	0.3104	0.763	-0.4526	RSV	Hypo
chr14	23451525	23451557	32	5	0.003	0	0.005	0.0106	0.2308	-0.2202	RSV	Hypo
chr14	23623322	23623411	89	3	0.00333333	0	0.006	0.215333	0.0333333	0.182	RSV	Hyper
chr14	23744071	23744168	97	3	0.00333333	0	0.009	0.541667	0.855333	-0.313667	RSV	Hypo
chr14	23769992	23770035	43	3	0.00166667	0	0.004	0.0896667	0.35	-0.260333	RSV	Hypo
chr14	23821111	23821162	51	4	0.00425	0	0.008	0.13875	0.4295	-0.29075	RSV	Hypo
chr14	23821243	23821415	172	9	0.00144444	0	0.005	0.0558889	0.291333	-0.235444	RSV	Hypo
chr14	24458196	24458208	12	3	0.000333333	0	0.001	0.315667	0.0393333	0.276333	RSV	Hyper
chr14	24540367	24540386	19	3	0.00366667	0.001	0.008	0.318	0.086	0.232	RSV	Hyper
chr14	24641930	24642166	236	9	0.000666667	0	0.002	0.367	0.757778	-0.390778	RSV	Hypo
chr14	24682062	24682068	6	3	0.00266667	0	0.005	0.0113333	0.182333	-0.171	RSV	Hypo
chr14	24740019	24740130	111	4	0.00125	0	0.004	0.37775	0.6315	-0.25375	RSV	Hypo
chr14	24780077	24780175	98	11	0.000727273	0	0.005	0.00454545	0.147182	-0.142636	RSV	Hypo
chr14	24780233	24780394	161	6	0.003	0	0.007	0.00916667	0.133	-0.123833	RSV	Hypo
chr14	24780794	24780852	58	3	0.00433333	0.001	0.01	0.167667	0.498333	-0.330667	RSV	Hypo
chr14	24858441	24858497	56	3	0.00133333	0.001	0.002	0.447333	0.144	0.303333	RSV	Hyper
chr14	24899833	24900044	211	7	0.00157143	0	0.01	0.111571	0.475571	-0.364	RSV	Hypo
chr14	24900064	24900122	58	3	0.00233333	0	0.007	0.225	0.599333	-0.374333	RSV	Hypo
chr14	25466282	25466434	152	3	0	0	0	0.536667	0.160667	0.376	RSV	Hyper
chr14	25563768	25563780	12	3	0.002	0	0.006	0.347667	0.0473333	0.300333	RSV	Hyper
chr14	28733733	28733752	19	3	0.007	0.003	0.009	0.373333	0.692	-0.318667	RSV	Hypo
chr14	31708206	31708293	87	3	0.00166667	0	0.005	0.530333	0.146667	0.383667	RSV	Hyper
chr14	32460349	32460602	253	3	0.003	0	0.009	0.340667	0.678	-0.337333	RSV	Hypo
chr14	33407334	33407370	36	3	0.003	0	0.006	0.287	0.043	0.244	RSV	Hyper
chr14	34270113	34270164	51	3	0.00166667	0	0.003	0.484333	0.201333	0.283	RSV	Hyper
chr14	34325916	34326140	224	3	0.00433333	0	0.01	0.584667	0.93	-0.345333	RSV	Hypo
chr14	34407732	34407966	234	4	0	0	0	0.12675	0.49375	-0.367	RSV	Hypo
chr14	34418379	34418914	535	8	0.000875	0	0.002	0.30075	0.631125	-0.330375	RSV	Hypo
chr14	34800822	34801003	181	4	0	0	0	0.21225	0.661	-0.44875	RSV	Hypo
chr14	35590302	35590359	57	3	0.004	0	0.009	0.558667	0.888667	-0.33	RSV	Hypo
chr14	35811162	35811327	165	6	0	0	0	0.397667	0.823333	-0.425667	RSV	Hypo
chr14	35839225	35839258	33	3	0.000333333	0	0.001	0.247333	0.017	0.230333	RSV	Hyper
chr14	35871836	35872018	182	4	0.00325	0	0.01	0.47275	0.7785	-0.30575	RSV	Hypo
chr14	36727551	36727628	77	3	0.00133333	0	0.003	0.337	0.05	0.287	RSV	Hyper
chr14	37044602	37044997	395	3	0.00333333	0	0.008	0.418333	0.76	-0.341667	RSV	Hypo
chr14	38071823	38071857	34	3	0.001	0	0.003	0.322333	0.057	0.265333	RSV	Hyper
chr14	38071948	38071968	20	3	0.00266667	0	0.008	0.278	0.0343333	0.243667	RSV	Hyper
chr14	38676976	38677024	48	3	0.00133333	0	0.003	0.0583333	0.243333	-0.185	RSV	Hypo
chr14	39736156	39736173	17	4	0.00525	0.002	0.009	0	0.09075	-0.09075	RSV	Hypo
chr14	43961673	43961697	24	3	0.00466667	0.001	0.009	0.692	0.964333	-0.272333	RSV	Hypo
chr14	45267841	45267850	9	3	0.00233333	0	0.006	0.686333	0.985667	-0.299333	RSV	Hypo
chr14	45432048	45432107	59	4	0.004	0	0.007	0.028	0.17225	-0.14425	RSV	Hypo
chr14	45432184	45432210	26	3	0.00166667	0	0.003	0.110667	0.362	-0.251333	RSV	Hypo
chr14	45432249	45432309	60	3	0	0	0	0.066	0.466333	-0.400333	RSV	Hypo
chr14	45432480	45432696	216	3	0	0	0	0.334	0.786333	-0.452333	RSV	Hypo
chr14	47111468	47111697	229	4	0	0	0	0.83475	0.3745	0.46025	RSV	Hyper
chr14	48480840	48480934	94	3	0.002	0	0.004	0.657	0.931333	-0.274333	RSV	Hypo
chr14	50088219	50088237	18	3	0.001	0	0.002	0.0276667	0.2	-0.172333	RSV	Hypo
chr14	50236017	50236166	149	3	0.000666667	0	0.002	0.0373333	0.241667	-0.204333	RSV	Hypo
chr14	50468241	50468514	273	5	0.0004	0	0.001	0.5838	0.8986	-0.3148	RSV	Hypo
chr14	50470680	50470873	193	3	0.000333333	0	0.001	0.145667	0.485333	-0.339667	RSV	Hypo
chr14	50522781	50523065	284	3	0.002	0	0.004	0.488667	0.781667	-0.293	RSV	Hypo
chr14	50770523	50770686	163	3	0.00266667	0	0.006	0.214333	0.0326667	0.181667	RSV	Hyper
chr14	51028240	51028403	163	3	0.00233333	0	0.007	0.625	0.883	-0.258	RSV	Hypo
chr14	52117535	52117677	142	4	0.0025	0	0.006	0.14825	0.46275	-0.3145	RSV	Hypo
chr14	52166882	52167081	199	3	0.00333333	0.001	0.005	0.762333	0.975333	-0.213	RSV	Hypo
chr14	52430077	52430191	114	4	0	0	0	0.30875	0.72625	-0.4175	RSV	Hypo
chr14	52735951	52736006	55	4	0.002	0	0.005	0.35775	0.1255	0.23225	RSV	Hyper
chr14	53529661	53529766	105	4	0.0045	0.001	0.009	0.765	0.97275	-0.20775	RSV	Hypo
chr14	54908440	54908507	67	4	0.0005	0	0.002	0.00825	0.19375	-0.1855	RSV	Hypo
chr14	55249770	55250000	230	4	0.00275	0	0.005	0.198	0.007	0.191	RSV	Hyper
chr14	55337460	55337537	77	5	0.0046	0	0.009	0.5748	0.961	-0.3862	RSV	Hypo
chr14	55348234	55348389	155	4	0	0	0	0.04275	0.399	-0.35625	RSV	Hypo
chr14	55348681	55348774	93	3	0.001	0	0.003	0.095	0.431333	-0.336333	RSV	Hypo
chr14	55558443	55558550	107	3	0.00333333	0	0.008	0.679667	0.943333	-0.263667	RSV	Hypo
chr14	55608015	55608080	65	3	0.001	0	0.002	0.348	0.0816667	0.266333	RSV	Hyper
chr14	56045969	56046028	59	3	0.00366667	0.001	0.008	0.671	0.905667	-0.234667	RSV	Hypo
chr14	56180388	56180416	28	3	0.004	0.002	0.007	0.268667	0.0556667	0.213	RSV	Hyper
chr14	56274130	56274436	306	5	0.0004	0	0.001	0.302	0.6978	-0.3958	RSV	Hypo
chr14	56879263	56879477	214	3	0.00533333	0.002	0.009	0.224667	0.0536667	0.171	RSV	Hyper
chr14	57672867	57672900	33	3	0.00333333	0	0.006	0.414667	0.144667	0.27	RSV	Hyper
chr14	58298647	58298861	214	3	0.00266667	0	0.007	0.360667	0.551	-0.190333	RSV	Hypo
chr14	59246800	59246976	176	3	0.000666667	0	0.002	0.847667	0.346667	0.501	RSV	Hyper
chr14	59721334	59721446	112	3	0.00133333	0	0.003	0.428333	0.704667	-0.276333	RSV	Hypo
chr14	59804233	59804340	107	4	0.00025	0	0.001	0.183	0	0.183	RSV	Hyper
chr14	59930837	59930958	121	3	0.000333333	0	0.001	0.262667	0.561	-0.298333	RSV	Hypo
chr14	60050090	60050423	333	4	0.00225	0	0.007	0.4045	0.7575	-0.353	RSV	Hypo
chr14	60631007	60631234	227	3	0.000666667	0	0.001	0.497333	0.815667	-0.318333	RSV	Hypo
chr14	61736674	61736702	28	3	0.001	0	0.003	0.065	0.395667	-0.330667	RSV	Hypo
chr14	61790713	61790859	146	3	0.003	0	0.006	0.666667	0.935667	-0.269	RSV	Hypo
chr14	61799487	61799677	190	4	0.0015	0	0.003	0.74825	0.94475	-0.1965	RSV	Hypo
chr14	61801298	61801413	115	4	0.00175	0	0.007	0.74	0.9645	-0.2245	RSV	Hypo
chr14	61809598	61809732	134	3	0.00333333	0	0.009	0.607	0.865333	-0.258333	RSV	Hypo
chr14	61822746	61822928	182	4	0.00025	0	0.001	0.05075	0.31925	-0.2685	RSV	Hypo
chr14	61995677	61995691	14	3	0	0	0	0.386	0.911667	-0.525667	RSV	Hypo
chr14	62069030	62069093	63	3	0.00133333	0	0.004	0.220333	0.024	0.196333	RSV	Hyper
chr14	62074354	62074497	143	3	0.00266667	0.001	0.006	0.221667	0.028	0.193667	RSV	Hyper
chr14	63671231	63671620	389	6	0.000166667	0	0.001	0.534667	0.135	0.399667	RSV	Hyper
chr14	63671638	63671803	165	8	0.000375	0	0.003	0.68625	0.172875	0.513375	RSV	Hyper
chr14	64228585	64228606	21	4	0.0005	0	0.001	0.32875	0.0565	0.27225	RSV	Hyper
chr14	64653203	64653321	118	5	0.0048	0.003	0.01	0.6704	0.9488	-0.2784	RSV	Hypo
chr14	64688268	64688547	279	4	0.00225	0	0.007	0.314	0.606	-0.292	RSV	Hypo
chr14	65068527	65068593	66	4	0.0015	0	0.002	0.24825	0.56125	-0.313	RSV	Hypo
chr14	65183423	65183536	113	6	0.000833333	0	0.005	0.310833	0.0533333	0.2575	RSV	Hyper
chr14	65241866	65241932	66	3	0.00266667	0	0.006	0.709667	0.969333	-0.259667	RSV	Hypo
chr14	65345581	65345681	100	3	0.002	0	0.004	0.566333	0.215333	0.351	RSV	Hyper
chr14	65511777	65511811	34	3	0.00233333	0.001	0.004	0.276333	0.0293333	0.247	RSV	Hyper
chr14	65521359	65521401	42	3	0.000666667	0	0.001	0.216	0.0403333	0.175667	RSV	Hyper
chr14	65521579	65521788	209	6	0.0025	0	0.007	0.224	0.0286667	0.195333	RSV	Hyper
chr14	65623675	65623794	119	3	0.004	0.001	0.009	0.232667	0.0106667	0.222	RSV	Hyper
chr14	65697788	65697884	96	3	0.00366667	0.001	0.007	0.741	0.969333	-0.228333	RSV	Hypo
chr14	65769374	65769385	11	3	0	0	0	0.716	0.962	-0.246	RSV	Hypo
chr14	66052459	66052483	24	3	0	0	0	0.132667	0.583333	-0.450667	RSV	Hypo
chr14	66104792	66104919	127	3	0.004	0	0.009	0.838	0.980667	-0.142667	RSV	Hypo
chr14	66271177	66271422	245	7	0.00114286	0	0.004	0.672571	0.970286	-0.297714	RSV	Hypo
chr14	68008897	68009036	139	5	0.0004	0	0.001	0.7642	0.4146	0.3496	RSV	Hyper
chr14	68830475	68830634	159	6	0.004	0	0.01	0.314833	0.098	0.216833	RSV	Hyper
chr14	68830702	68830748	46	4	0.0015	0	0.003	0.291	0.05925	0.23175	RSV	Hyper
chr14	68974513	68974632	119	4	0.00275	0	0.006	0.78875	0.9695	-0.18075	RSV	Hypo
chr14	69065602	69065781	179	4	0.00175	0	0.005	0.1965	0.0105	0.186	RSV	Hyper
chr14	69249066	69249138	72	4	0.00275	0	0.005	0.85425	0.988	-0.13375	RSV	Hypo
chr14	69254050	69254085	35	3	0.001	0	0.003	0.586	0.915667	-0.329667	RSV	Hypo
chr14	69257001	69257013	12	3	0.002	0	0.005	0.721333	0.971667	-0.250333	RSV	Hypo
chr14	69257115	69257328	213	4	0.00275	0	0.009	0.69575	0.93275	-0.237	RSV	Hypo
chr14	69364837	69365113	276	3	0.004	0.001	0.008	0.260667	0.0616667	0.199	RSV	Hyper
chr14	69417785	69417875	90	3	0.001	0	0.002	0.419	0.115667	0.303333	RSV	Hyper
chr14	69444199	69444239	40	3	0.00166667	0.001	0.003	0.212667	0.0326667	0.18	RSV	Hyper
chr14	69516845	69517193	348	4	0.002	0	0.007	0.263	0.0525	0.2105	RSV	Hyper
chr14	69954135	69954162	27	3	0.000333333	0	0.001	0.582	0.137667	0.444333	RSV	Hyper
chr14	70014565	70014610	45	4	0.002	0	0.005	0.4045	0.127	0.2775	RSV	Hyper
chr14	70039928	70040002	74	6	0.000333333	0	0.002	0.441333	0.837667	-0.396333	RSV	Hypo
chr14	70040072	70040088	16	3	0.000333333	0	0.001	0.389667	0.777	-0.387333	RSV	Hypo
chr14	70040143	70040198	55	5	0.0014	0	0.007	0.4334	0.8368	-0.4034	RSV	Hypo
chr14	70040270	70040301	31	3	0.000333333	0	0.001	0.411	0.849	-0.438	RSV	Hypo
chr14	70041775	70042000	225	3	0.001	0	0.002	0.365	0.596333	-0.231333	RSV	Hypo
chr14	70119962	70120206	244	6	0.00266667	0.001	0.006	0.271167	0.0598333	0.211333	RSV	Hyper
chr14	70235076	70235217	141	3	0.000333333	0	0.001	0.546	0.821	-0.275	RSV	Hypo
chr14	70756029	70756051	22	4	0.001	0	0.003	0.0935	0.37175	-0.27825	RSV	Hypo
chr14	71145123	71145137	14	3	0.00566667	0.003	0.01	0.784333	0.985667	-0.201333	RSV	Hypo
chr14	71616221	71616289	68	3	0.00166667	0	0.005	0.598333	0.100667	0.497667	RSV	Hyper
chr14	71807864	71808130	266	3	0.00266667	0.001	0.005	0.238333	0.0393333	0.199	RSV	Hyper
chr14	72322846	72322975	129	3	0.000666667	0	0.002	0.386333	0.723667	-0.337333	RSV	Hypo
chr14	72990288	72990395	107	3	0.00333333	0	0.01	0.306333	0.0523333	0.254	RSV	Hyper
chr14	73025917	73026144	227	3	0.00133333	0.001	0.002	0.489667	0.247	0.242667	RSV	Hyper
chr14	73066546	73066598	52	4	0.0015	0	0.006	0.36525	0.08475	0.2805	RSV	Hyper
chr14	73958861	73958922	61	3	0.00566667	0.005	0.007	0.596	0.862667	-0.266667	RSV	Hypo
chr14	74036069	74036178	109	3	0.005	0.003	0.008	0.009	0.116667	-0.107667	RSV	Hypo
chr14	74036277	74036287	10	4	0.003	0.001	0.007	0.00625	0.13725	-0.131	RSV	Hypo
chr14	74036304	74036324	20	4	0.005	0.002	0.008	0.00675	0.1195	-0.11275	RSV	Hypo
chr14	74036936	74037041	105	4	0.0005	0	0.002	0.39	0.8395	-0.4495	RSV	Hypo
chr14	74037707	74038131	424	8	0.001125	0	0.008	0.394625	0.652375	-0.25775	RSV	Hypo
chr14	74058828	74058837	9	3	0.004	0.001	0.008	0.006	0.108	-0.102	RSV	Hypo
chr14	74058888	74058954	66	3	0.004	0.001	0.009	0.0126667	0.134	-0.121333	RSV	Hypo
chr14	74192721	74192806	85	3	0	0	0	0.488333	0.944667	-0.456333	RSV	Hypo
chr14	74214129	74214183	54	3	0.003	0.001	0.005	0.655	0.871667	-0.216667	RSV	Hypo
chr14	74765899	74765955	56	3	0.00133333	0	0.003	0.449667	0.769333	-0.319667	RSV	Hypo
chr14	74975370	74975400	30	4	0.0025	0	0.008	0.311	0.62025	-0.30925	RSV	Hypo
chr14	75060125	75060288	163	4	0.00075	0	0.002	0.801	0.97425	-0.17325	RSV	Hypo
chr14	75594312	75594400	88	3	0.000666667	0	0.002	0.115667	0.482667	-0.367	RSV	Hypo
chr14	75847277	75847299	22	3	0.003	0.001	0.006	0.776667	0.985667	-0.209	RSV	Hypo
chr14	75949786	75949803	17	3	0.003	0	0.008	0.665	0.947667	-0.282667	RSV	Hypo
chr14	77371307	77371400	93	5	0.002	0	0.007	0.2656	0.526	-0.2604	RSV	Hypo
chr14	77385412	77385456	44	3	0.000333333	0	0.001	0.396333	0.766	-0.369667	RSV	Hypo
chr14	77417199	77417276	77	3	0.000666667	0	0.002	0.322333	0.045	0.277333	RSV	Hyper
chr14	77507647	77507712	65	3	0.00133333	0	0.003	0.471333	0.653	-0.181667	RSV	Hypo
chr14	77508446	77508479	33	3	0.000666667	0	0.002	0.31	0.653	-0.343	RSV	Hypo
chr14	77675266	77675396	130	3	0.002	0	0.006	0.264333	0.533333	-0.269	RSV	Hypo
chr14	78082777	78082891	114	15	0.000666667	0	0.004	0.0046	0.232933	-0.228333	RSV	Hypo
chr14	78227067	78227075	8	3	0.00133333	0.001	0.002	0.00933333	0.125333	-0.116	RSV	Hypo
chr14	78786410	78786917	507	9	0	0	0	0.218111	0.677556	-0.459444	RSV	Hypo
chr14	80053450	80053612	162	3	0.000333333	0	0.001	0.509333	0.811	-0.301667	RSV	Hypo
chr14	80122523	80122573	50	4	0	0	0	0.4565	0.878	-0.4215	RSV	Hypo
chr14	81674951	81675143	192	6	0.00116667	0	0.004	0.426667	0.144667	0.282	RSV	Hyper
chr14	82499291	82499459	168	3	0.000333333	0	0.001	0.456	0.903	-0.447	RSV	Hypo
chr14	82713422	82713553	131	3	0.00133333	0	0.004	0.689	0.957	-0.268	RSV	Hypo
chr14	83558737	83558748	11	3	0.00166667	0	0.004	0.628667	0.958333	-0.329667	RSV	Hypo
chr14	83600705	83600929	224	5	0.0004	0	0.002	0.5036	0.1652	0.3384	RSV	Hyper
chr14	85995374	85995420	46	4	0.00025	0	0.001	0.4805	0.8105	-0.33	RSV	Hypo
chr14	85995497	85995592	95	3	0.00233333	0	0.007	0.383333	0.758333	-0.375	RSV	Hypo
chr14	85995671	85995791	120	3	0.000333333	0	0.001	0.140667	0.429333	-0.288667	RSV	Hypo
chr14	86074156	86074428	272	3	0.00133333	0	0.003	0.222	0.014	0.208	RSV	Hyper
chr14	86930833	86930931	98	3	0	0	0	0.864667	0.310667	0.554	RSV	Hyper
chr14	87958430	87958614	184	3	0.004	0	0.006	0.748333	0.955667	-0.207333	RSV	Hypo
chr14	88200232	88200716	484	13	0.000769231	0	0.008	0.843846	0.399538	0.444308	RSV	Hyper
chr14	88698463	88698702	239	4	0.001	0	0.003	0.3015	0.621	-0.3195	RSV	Hypo
chr14	89259635	89259748	113	4	0.0025	0	0.009	0.23025	0.46	-0.22975	RSV	Hypo
chr14	89533999	89534071	72	3	0.00133333	0	0.004	0.694333	0.983667	-0.289333	RSV	Hypo
chr14	89768275	89768469	194	5	0	0	0	0.4564	0.9442	-0.4878	RSV	Hypo
chr14	89824163	89824542	379	6	0.00316667	0	0.01	0.209	0.0305	0.1785	RSV	Hyper
chr14	89938790	89938802	12	3	0.003	0.001	0.006	0.859	0.563667	0.295333	RSV	Hyper
chr14	90091199	90091268	69	3	0.001	0	0.002	0.636333	0.917333	-0.281	RSV	Hypo
chr14	90108047	90108127	80	3	0.00133333	0	0.003	0.775667	0.973667	-0.198	RSV	Hypo
chr14	90848583	90848680	97	3	0.001	0	0.003	0.372333	0.677333	-0.305	RSV	Hypo
chr14	90991781	90991798	17	3	0.00133333	0.001	0.002	0.65	0.906333	-0.256333	RSV	Hypo
chr14	91020626	91020773	147	7	0.00285714	0	0.006	0.579857	0.929571	-0.349714	RSV	Hypo
chr14	91020852	91020934	82	4	0.004	0	0.01	0.594	0.953	-0.359	RSV	Hypo
chr14	91096751	91096946	195	3	0.000333333	0	0.001	0.261667	0.0366667	0.225	RSV	Hyper
chr14	91197938	91198070	132	3	0	0	0	0.812333	0.397667	0.414667	RSV	Hyper
chr14	91200414	91200591	177	3	0.004	0	0.008	0.949	0.745333	0.203667	RSV	Hyper
chr14	91700845	91700899	54	4	0.0015	0	0.006	0.83725	0.4545	0.38275	RSV	Hyper
chr14	91719356	91719441	85	4	0.0005	0	0.002	0.30925	0.72525	-0.416	RSV	Hypo
chr14	91821790	91821957	167	5	0.001	0	0.004	0.5462	0.8566	-0.3104	RSV	Hypo
chr14	91827432	91827990	558	15	0.00186667	0	0.008	0.212933	0.00646667	0.206467	RSV	Hyper
chr14	91838026	91838060	34	3	0.00266667	0	0.007	0.631333	0.885333	-0.254	RSV	Hypo
chr14	91839199	91839315	116	3	0.004	0	0.009	0.180333	0.404667	-0.224333	RSV	Hypo
chr14	91845474	91845555	81	3	0.001	0	0.002	0.286667	0.0563333	0.230333	RSV	Hyper
chr14	91862809	91862822	13	3	0	0	0	0.214333	0.0166667	0.197667	RSV	Hyper
chr14	91874824	91874982	158	5	0.0026	0	0.007	0.731	0.9656	-0.2346	RSV	Hypo
chr14	91877229	91877294	65	4	0.002	0.001	0.003	0.72025	0.961	-0.24075	RSV	Hypo
chr14	91976082	91976088	6	3	0.006	0.002	0.01	0.004	0.158	-0.154	RSV	Hypo
chr14	92333639	92333771	132	6	0.0025	0	0.006	0.542333	0.845333	-0.303	RSV	Hypo
chr14	92413181	92413219	38	3	0.001	0	0.002	0.522667	0.228	0.294667	RSV	Hyper
chr14	92853064	92853183	119	4	0.00225	0	0.004	0.18975	0.00475	0.185	RSV	Hyper
chr14	92940131	92940140	9	3	0	0	0	0.277	0.0126667	0.264333	RSV	Hyper
chr14	92955375	92955507	132	4	0.0055	0	0.01	0.25575	0.055	0.20075	RSV	Hyper
chr14	92958575	92958656	81	4	0	0	0	0.3365	0.101	0.2355	RSV	Hyper
chr14	93006372	93006454	82	3	0	0	0	0.598	0.276333	0.321667	RSV	Hyper
chr14	93116607	93116656	49	4	0.0035	0	0.009	0.156	0	0.156	RSV	Hyper
chr14	93119129	93119235	106	6	0.001	0	0.003	0.162833	0.438667	-0.275833	RSV	Hypo
chr14	93120884	93121179	295	6	0.0005	0	0.002	0.386	0.736667	-0.350667	RSV	Hypo
chr14	93121930	93122145	215	4	0.00225	0	0.008	0.6975	0.9445	-0.247	RSV	Hypo
chr14	93405967	93406014	47	3	0.003	0	0.008	0.537	0.176667	0.360333	RSV	Hyper
chr14	93406143	93406351	208	8	0.002875	0	0.009	0.3925	0.149875	0.242625	RSV	Hyper
chr14	93579671	93579709	38	3	0.00133333	0	0.004	0.572	0.847667	-0.275667	RSV	Hypo
chr14	93580759	93580910	151	6	0.0015	0	0.009	0.468	0.766167	-0.298167	RSV	Hypo
chr14	93616738	93616764	26	3	0.00266667	0.001	0.005	0.279333	0.0796667	0.199667	RSV	Hyper
chr14	93698024	93698074	50	5	0.0006	0	0.003	0.159	0.435	-0.276	RSV	Hypo
chr14	93698114	93698180	66	4	0.00225	0.001	0.005	0.223	0.4785	-0.2555	RSV	Hypo
chr14	93698309	93698546	237	6	0.001	0	0.004	0.446	0.845333	-0.399333	RSV	Hypo
chr14	94426262	94426309	47	5	0.0076	0.006	0.01	0.7514	0.9796	-0.2282	RSV	Hypo
chr14	94437080	94437394	314	6	0.000333333	0	0.002	0.1675	0.504	-0.3365	RSV	Hypo
chr14	94812397	94813035	638	20	0.00015	0	0.003	0.33875	0.82445	-0.4857	RSV	Hypo
chr14	95068348	95068642	294	4	0.00075	0	0.003	0.20425	0.6575	-0.45325	RSV	Hypo
chr14	95155737	95155808	71	3	0.00133333	0	0.002	0.240333	0.605667	-0.365333	RSV	Hypo
chr14	95330984	95331017	33	5	0.0014	0	0.005	0.0592	0.2824	-0.2232	RSV	Hypo
chr14	95347417	95347543	126	3	0.004	0.001	0.006	0.681	0.954333	-0.273333	RSV	Hypo
chr14	95510105	95510192	87	3	0.003	0	0.009	0.227	0.562333	-0.335333	RSV	Hypo
chr14	95513308	95513437	129	3	0.00166667	0	0.003	0.614333	0.907333	-0.293	RSV	Hypo
chr14	95557128	95557173	45	4	0.00125	0.001	0.002	0.2815	0.0575	0.224	RSV	Hyper
chr14	95618115	95618219	104	3	0.00333333	0	0.01	0.286	0.036	0.25	RSV	Hyper
chr14	95826919	95826940	21	3	0.00266667	0.001	0.006	0.312667	0.0583333	0.254333	RSV	Hyper
chr14	95828307	95828385	78	4	0.00025	0	0.001	0.44225	0.1315	0.31075	RSV	Hyper
chr14	95991140	95991441	301	3	0.00466667	0	0.01	0.263	0.0396667	0.223333	RSV	Hyper
chr14	96165853	96165909	56	3	0.00366667	0.002	0.005	0.557667	0.779667	-0.222	RSV	Hypo
chr14	96362128	96362208	80	3	0.00566667	0.002	0.01	0.587333	0.340667	0.246667	RSV	Hyper
chr14	96890139	96890192	53	3	0.00333333	0	0.007	0.577333	0.876333	-0.299	RSV	Hypo
chr14	97055121	97055542	421	11	0.000363636	0	0.002	0.395364	0.832455	-0.437091	RSV	Hypo
chr14	97206014	97206075	61	3	0.000666667	0	0.002	0.765667	0.471	0.294667	RSV	Hyper
chr14	97259473	97259621	148	3	0	0	0	0.112	0.582	-0.47	RSV	Hypo
chr14	97365336	97365436	100	3	0.00133333	0.001	0.002	0.728	0.981667	-0.253667	RSV	Hypo
chr14	97365539	97365713	174	6	0.00316667	0	0.01	0.747667	0.98	-0.232333	RSV	Hypo
chr14	98443139	98443244	105	3	0.004	0.001	0.01	0.686667	0.896	-0.209333	RSV	Hypo
chr14	98693751	98694086	335	6	0.0015	0	0.007	0.593167	0.872167	-0.279	RSV	Hypo
chr14	99373477	99373524	47	3	0.00133333	0	0.004	0.604333	0.898	-0.293667	RSV	Hypo
chr14	99423878	99424013	135	3	0.00133333	0.001	0.002	0.436	0.705	-0.269	RSV	Hypo
chr14	99451140	99451177	37	3	0.00233333	0	0.005	0.501667	0.8	-0.298333	RSV	Hypo
chr14	99501338	99501488	150	5	0	0	0	0.3604	0.8758	-0.5154	RSV	Hypo
chr14	99503074	99503111	37	3	0.000333333	0	0.001	0.357333	0.693333	-0.336	RSV	Hypo
chr14	99507159	99507230	71	7	0.000714286	0	0.004	0.574143	0.941286	-0.367143	RSV	Hypo
chr14	99541098	99541159	61	3	0.000666667	0	0.002	0.556667	0.954667	-0.398	RSV	Hypo
chr14	99541454	99541549	95	4	0.002	0	0.008	0.502	0.82925	-0.32725	RSV	Hypo
chr14	99541779	99542101	322	5	0.0018	0	0.009	0.361	0.815	-0.454	RSV	Hypo
chr14	99543519	99543724	205	3	0.00166667	0	0.003	0.181333	0.520667	-0.339333	RSV	Hypo
chr14	99655820	99655924	104	4	0.0015	0	0.006	0.69825	0.96275	-0.2645	RSV	Hypo
chr14	99658304	99658372	68	3	0.002	0	0.004	0.410333	0.722333	-0.312	RSV	Hypo
chr14	99658568	99658816	248	9	0.000888889	0	0.004	0.487	0.822222	-0.335222	RSV	Hypo
chr14	99664302	99664314	12	3	0.00333333	0.001	0.005	0.390333	0.640333	-0.25	RSV	Hypo
chr14	99710146	99710390	244	3	0.00333333	0	0.007	0.652333	0.893667	-0.241333	RSV	Hypo
chr14	99723868	99723922	54	5	0.0026	0	0.006	0.7696	0.9824	-0.2128	RSV	Hypo
chr14	99725952	99725963	11	3	0.001	0	0.003	0.628333	0.918667	-0.290333	RSV	Hypo
chr14	99726640	99726723	83	4	0.00325	0	0.008	0.73625	0.937	-0.20075	RSV	Hypo
chr14	99731950	99731976	26	4	0	0	0	0.63675	0.9385	-0.30175	RSV	Hypo
chr14	99744233	99744403	170	3	0.00366667	0	0.008	0.598	0.314333	0.283667	RSV	Hyper
chr14	100035005	100035038	33	3	0	0	0	0.284	0	0.284	RSV	Hyper
chr14	100089398	100089515	117	3	0	0	0	0.503333	0.852333	-0.349	RSV	Hypo
chr14	100109961	100109976	15	3	0.000333333	0	0.001	0.815333	0.397333	0.418	RSV	Hyper
chr14	100130190	100130348	158	3	0.00166667	0.001	0.003	0.621	0.924667	-0.303667	RSV	Hypo
chr14	100305273	100305277	4	3	0.002	0	0.003	0.404667	0.825667	-0.421	RSV	Hypo
chr14	100321140	100321317	177	3	0	0	0	0.753333	0.408667	0.344667	RSV	Hyper
chr14	100530012	100530123	111	4	0.0005	0	0.002	0.696	0.95775	-0.26175	RSV	Hypo
chr14	100535718	100535762	44	3	0.00166667	0	0.003	0.759333	0.978333	-0.219	RSV	Hypo
chr14	100536763	100536838	75	3	0.001	0	0.002	0.7	0.931667	-0.231667	RSV	Hypo
chr14	100536865	100536938	73	4	0.00025	0	0.001	0.74375	0.96325	-0.2195	RSV	Hypo
chr14	100763973	100764173	200	4	0.0005	0	0.001	0.313	0.585	-0.272	RSV	Hypo
chr14	100791835	100791955	120	3	0.000666667	0	0.002	0.538	0.231	0.307	RSV	Hyper
chr14	100816800	100816856	56	4	0.00025	0	0.001	0.56825	0.213	0.35525	RSV	Hyper
chr14	100817377	100817414	37	3	0.00133333	0	0.004	0.862667	0.557333	0.305333	RSV	Hyper
chr14	100906510	100906778	268	4	0.0065	0	0.01	0.40125	0.65525	-0.254	RSV	Hypo
chr14	101012383	101012405	22	4	0.002	0	0.008	0.703	0.93125	-0.22825	RSV	Hypo
chr14	101159707	101159793	86	5	0.0032	0.001	0.008	0.707	0.9798	-0.2728	RSV	Hypo
chr14	101173015	101173174	159	6	0.0015	0	0.004	0.532167	0.218667	0.3135	RSV	Hyper
chr14	101194534	101194776	242	4	0.0015	0	0.005	0.5685	0.86	-0.2915	RSV	Hypo
chr14	101367336	101367560	224	6	0.0005	0	0.003	0.362	0.728833	-0.366833	RSV	Hypo
chr14	101377341	101377518	177	8	0.001125	0	0.004	0.68225	0.968625	-0.286375	RSV	Hypo
chr14	101472530	101472912	382	7	0.000714286	0	0.003	0.490857	0.832143	-0.341286	RSV	Hypo
chr14	101512525	101512658	133	7	0.000428571	0	0.003	0.633	0.942857	-0.309857	RSV	Hypo
chr14	101535096	101535154	58	3	0.00333333	0	0.009	0.677667	0.958333	-0.280667	RSV	Hypo
chr14	101539587	101539612	25	3	0	0	0	0.406	0.0656667	0.340333	RSV	Hyper
chr14	101618125	101618177	52	4	0.0005	0	0.001	0.52525	0.92875	-0.4035	RSV	Hypo
chr14	101699381	101699413	32	3	0.00566667	0.004	0.007	0.246	0.066	0.18	RSV	Hyper
chr14	101826046	101826081	35	3	0	0	0	0.125	0.417667	-0.292667	RSV	Hypo
chr14	101908839	101909082	243	15	0.00106667	0	0.008	0.5134	0.145867	0.367533	RSV	Hyper
chr14	101963076	101963103	27	3	0.00166667	0	0.005	0.487667	0.833333	-0.345667	RSV	Hypo
chr14	102177460	102177575	115	4	0.001	0	0.002	0.20075	0.0165	0.18425	RSV	Hyper
chr14	102283840	102284005	165	4	0.00325	0	0.01	0.78075	0.99125	-0.2105	RSV	Hypo
chr14	102286546	102286966	420	5	0.0042	0	0.009	0.7192	0.9096	-0.1904	RSV	Hypo
chr14	102290054	102290370	316	4	0.00175	0	0.007	0.61525	0.9035	-0.28825	RSV	Hypo
chr14	102315729	102315790	61	3	0.00133333	0	0.004	0.648	0.919667	-0.271667	RSV	Hypo
chr14	102438954	102439006	52	3	0.000333333	0	0.001	0.262667	0.036	0.226667	RSV	Hyper
chr14	102486843	102487032	189	3	0.00366667	0.001	0.006	0.306333	0.082	0.224333	RSV	Hyper
chr14	102552143	102552364	221	4	0.0015	0	0.003	0.50625	0.8045	-0.29825	RSV	Hypo
chr14	102676909	102676951	42	4	0.00125	0	0.002	0.376	0.123	0.253	RSV	Hyper
chr14	102677221	102677307	86	3	0.00166667	0	0.003	0.316667	0.0536667	0.263	RSV	Hyper
chr14	102973937	102974036	99	6	0.002	0	0.009	0.472833	0.856333	-0.3835	RSV	Hypo
chr14	103006389	103006502	113	3	0.00233333	0	0.006	0.652667	0.958333	-0.305667	RSV	Hypo
chr14	103246119	103246263	144	3	0.00566667	0.001	0.01	0.228333	0.045	0.183333	RSV	Hyper
chr14	103396778	103396792	14	3	0.00433333	0.001	0.006	0.523667	0.148	0.375667	RSV	Hyper
chr14	103453492	103453611	119	3	0.000666667	0	0.001	0.69	0.959667	-0.269667	RSV	Hypo
chr14	103463283	103463598	315	3	0	0	0	0.825	0.207	0.618	RSV	Hyper
chr14	103487931	103488483	552	12	0.00025	0	0.003	0.829833	0.33025	0.499583	RSV	Hyper
chr14	103488738	103488800	62	3	0	0	0	0.865	0.362667	0.502333	RSV	Hyper
chr14	103538520	103538603	83	4	0	0	0	0.632	0.96075	-0.32875	RSV	Hypo
chr14	103571492	103571573	81	5	0.0016	0	0.008	0.0124	0.2194	-0.207	RSV	Hypo
chr14	103581425	103581518	93	3	0.000666667	0	0.002	0.211667	0.501	-0.289333	RSV	Hypo
chr14	103603407	103603664	257	3	0.00433333	0	0.008	0.467667	0.727667	-0.26	RSV	Hypo
chr14	103746257	103746270	13	3	0.00466667	0.002	0.006	0.272667	0.0616667	0.211	RSV	Hyper
chr14	103747087	103747493	406	3	0.00266667	0	0.005	0.873667	0.600667	0.273	RSV	Hyper
chr14	103871417	103871461	44	4	0.00175	0	0.004	0.25375	0.02	0.23375	RSV	Hyper
chr14	103878942	103879113	171	6	0	0	0	0.718	0.124	0.594	RSV	Hyper
chr14	103987228	103987258	30	3	0.003	0.001	0.004	0.00666667	0.193333	-0.186667	RSV	Hypo
chr14	104005048	104005250	202	4	0.00075	0	0.002	0.44775	0.74025	-0.2925	RSV	Hypo
chr14	104007018	104007157	139	3	0.000333333	0	0.001	0.280667	0.664333	-0.383667	RSV	Hypo
chr14	104048909	104049045	136	6	0.00433333	0.001	0.009	0.726833	0.9565	-0.229667	RSV	Hypo
chr14	104055541	104055623	82	3	0.001	0	0.002	0.691667	1	-0.308333	RSV	Hypo
chr14	104091367	104091392	25	3	0.000666667	0	0.001	0.199667	0.561	-0.361333	RSV	Hypo
chr14	104171593	104171695	102	5	0.0006	0	0.002	0.3352	0.052	0.2832	RSV	Hyper
chr14	104171765	104172109	344	6	0.000333333	0	0.002	0.439333	0.121833	0.3175	RSV	Hyper
chr14	104346462	104346519	57	4	0.00125	0	0.002	0.07325	0.36875	-0.2955	RSV	Hypo
chr14	104394811	104394831	20	3	0.002	0.002	0.002	0.588	1	-0.412	RSV	Hypo
chr14	104447051	104447284	233	5	0	0	0	0.3468	0.7342	-0.3874	RSV	Hypo
chr14	104551493	104551548	55	3	0.003	0	0.006	0.589	0.922	-0.333	RSV	Hypo
chr14	104573028	104573120	92	3	0.00266667	0	0.004	0.537	0.949	-0.412	RSV	Hypo
chr14	104855600	104855859	259	3	0.00666667	0	0.01	0.539	0.788333	-0.249333	RSV	Hypo
chr14	104925496	104925519	23	3	0.00433333	0.001	0.008	0.217667	0.05	0.167667	RSV	Hyper
chr14	104940331	104940355	24	3	0.00166667	0.001	0.002	0.667333	0.301667	0.365667	RSV	Hyper
chr14	104940366	104940386	20	3	0.00466667	0	0.01	0.668667	0.323667	0.345	RSV	Hyper
chr14	105011974	105012006	32	4	0.0005	0	0.002	0.44175	0.88075	-0.439	RSV	Hypo
chr14	105012363	105012456	93	3	0.00466667	0.002	0.006	0.368333	0.649	-0.280667	RSV	Hypo
chr14	105052845	105052858	13	3	0.00266667	0	0.006	0.731	0.989667	-0.258667	RSV	Hypo
chr14	105053347	105053436	89	6	0.000166667	0	0.001	0.490333	0.836833	-0.3465	RSV	Hypo
chr14	105130259	105130584	325	3	0.00566667	0.004	0.007	0.72	0.930333	-0.210333	RSV	Hypo
chr14	105147645	105147739	94	4	0.00075	0	0.001	0.192	0.00575	0.18625	RSV	Hyper
chr14	105154526	105154609	83	3	0.00166667	0	0.005	0.377333	0.695667	-0.318333	RSV	Hypo
chr14	105155521	105155527	6	3	0.000333333	0	0.001	0.319333	0.879667	-0.560333	RSV	Hypo
chr14	105156837	105156971	134	3	0.000666667	0	0.002	0.464667	0.793	-0.328333	RSV	Hypo
chr14	105190775	105190803	28	4	0.00325	0	0.01	0	0.2135	-0.2135	RSV	Hypo
chr14	105223233	105223598	365	5	0.001	0	0.005	0.7184	0.349	0.3694	RSV	Hyper
chr14	105267766	105267825	59	3	0	0	0	0.0763333	0.346333	-0.27	RSV	Hypo
chr14	105372158	105372274	116	4	0.00375	0	0.006	0.89825	0.56275	0.3355	RSV	Hyper
chr14	105481692	105481759	67	3	0	0	0	0.686667	0.984333	-0.297667	RSV	Hypo
chr14	105491297	105491539	242	3	0.00266667	0	0.005	0.349333	0.653333	-0.304	RSV	Hypo
chr14	105524877	105525117	240	8	0.001625	0	0.008	0.277125	0.0285	0.248625	RSV	Hyper
chr14	105593421	105593450	29	3	0.00166667	0	0.003	0.699	0.982333	-0.283333	RSV	Hypo
chr14	105641145	105641235	90	3	0.00466667	0.003	0.008	0.0906667	0.309667	-0.219	RSV	Hypo
chr14	105830889	105830947	58	3	0	0	0	0.046	0.273333	-0.227333	RSV	Hypo
chr14	105942243	105942282	39	3	0.002	0	0.004	0.075	0.318333	-0.243333	RSV	Hypo
chr14	105942574	105942649	75	3	0.00133333	0	0.004	0.37	0.715667	-0.345667	RSV	Hypo
chr14	105942949	105943054	105	4	0.00125	0	0.003	0.2795	0.584	-0.3045	RSV	Hypo
chr14	105943498	105943871	373	6	0.000666667	0	0.004	0.360833	0.810333	-0.4495	RSV	Hypo
chr14	105944713	105944728	15	5	0.0016	0	0.006	0.0758	0.4866	-0.4108	RSV	Hypo
chr14	105944772	105944903	131	5	0.0018	0	0.009	0.1794	0.6176	-0.4382	RSV	Hypo
chr14	105945541	105945550	9	3	0.004	0	0.009	0.512667	1	-0.487333	RSV	Hypo
chr14	105945854	105945938	84	3	0.00433333	0.001	0.006	0.456	0.788667	-0.332667	RSV	Hypo
chr14	105946106	105946278	172	8	0	0	0	0.340625	0.804125	-0.4635	RSV	Hypo
chr14	105946343	105946445	102	4	0.001	0	0.004	0.14525	0.54225	-0.397	RSV	Hypo
chr14	105952182	105952297	115	3	0.00433333	0	0.008	0.132667	0.352333	-0.219667	RSV	Hypo
chr14	105954456	105954471	15	3	0.000333333	0	0.001	0.357	0.678	-0.321	RSV	Hypo
chr14	105954572	105954650	78	3	0.00233333	0	0.007	0.544667	0.881667	-0.337	RSV	Hypo
chr14	105973846	105973948	102	5	0.0016	0	0.006	0.3294	0.7144	-0.385	RSV	Hypo
chr14	105994265	105994317	52	4	0.0035	0	0.009	0.465	0.8375	-0.3725	RSV	Hypo
chr14	105995251	105995288	37	3	0.000333333	0	0.001	0.347	0.699667	-0.352667	RSV	Hypo
chr14	105995467	105995472	5	3	0.001	0	0.002	0.262	0.597667	-0.335667	RSV	Hypo
chr14	105995555	105995632	77	5	0.0014	0	0.007	0.25	0.6028	-0.3528	RSV	Hypo
chr14	105995789	105995921	132	10	0.0009	0	0.008	0.1692	0.5598	-0.3906	RSV	Hypo
chr14	105995973	105996039	66	4	0.0005	0	0.002	0.2085	0.67175	-0.46325	RSV	Hypo
chr14	105996320	105996882	562	14	0.000785714	0	0.006	0.416143	0.841286	-0.425143	RSV	Hypo
chr14	106025009	106025208	199	10	0.0008	0	0.006	0.3525	0.8235	-0.471	RSV	Hypo
chr14	106033352	106033366	14	3	0.00733333	0.003	0.01	0.796667	0.960333	-0.163667	RSV	Hypo
chr14	106284411	106284465	54	3	0.002	0	0.005	0.332333	0.0486667	0.283667	RSV	Hyper
chr14	106325627	106326058	431	5	0.0014	0	0.006	0.6448	0.8832	-0.2384	RSV	Hypo
chr14	106354924	106355070	146	5	0.0038	0	0.007	0.3676	0.648	-0.2804	RSV	Hypo
chr14	106356775	106356880	105	3	0.00133333	0	0.004	0.383667	0.687333	-0.303667	RSV	Hypo
chr14	106393193	106393269	76	3	0.000666667	0	0.002	0.387333	0.794667	-0.407333	RSV	Hypo
chr14	106393503	106393747	244	6	0.0015	0	0.007	0.247	0.603833	-0.356833	RSV	Hypo
chr14	106395003	106395098	95	3	0.002	0	0.004	0.304667	0.568333	-0.263667	RSV	Hypo
chr14	106395737	106395749	12	3	0.000333333	0	0.001	0.352333	0.731	-0.378667	RSV	Hypo
chr14	106471416	106471597	181	3	0.000333333	0	0.001	0.122667	0.413667	-0.291	RSV	Hypo
chr14	106478053	106478204	151	8	0	0	0	0.11175	0.467625	-0.355875	RSV	Hypo
chr14	106610234	106610254	20	3	0.001	0	0.003	0.003	0.113667	-0.110667	RSV	Hypo
chr14	106674747	106674874	127	3	0.001	0	0.003	0.547333	0.264667	0.282667	RSV	Hyper
chr14	106726633	106726686	53	3	0.000666667	0	0.001	0.408333	0.661	-0.252667	RSV	Hypo
chr14	106743378	106743465	87	4	0.0015	0	0.004	0.61	0.8455	-0.2355	RSV	Hypo
chr14	106791008	106791109	101	5	0.0004	0	0.002	0.1624	0.4276	-0.2652	RSV	Hypo
chr14	106845344	106845368	24	3	0.000666667	0	0.002	0.575667	0.911	-0.335333	RSV	Hypo
chr14	106855119	106855150	31	4	0.0005	0	0.001	0.61925	0.887	-0.26775	RSV	Hypo
chr14	106995683	106995950	267	8	0.00075	0	0.003	0.669875	0.945875	-0.276	RSV	Hypo
chr14	107034679	107034704	25	3	0.000666667	0	0.001	0.730333	1	-0.269667	RSV	Hypo
chr14	107047718	107047785	67	3	0.000333333	0	0.001	0.742667	0.978667	-0.236	RSV	Hypo
chr14	107048181	107048451	270	7	0.00328571	0	0.01	0.634286	0.861571	-0.227286	RSV	Hypo
chr14	107062145	107062155	10	3	0.00333333	0	0.01	0.521	0.833	-0.312	RSV	Hypo
chr14	107083288	107083526	238	4	0.00075	0	0.003	0.385	0.71825	-0.33325	RSV	Hypo
chr14	107108220	107108299	79	3	0	0	0	0.482667	0.928667	-0.446	RSV	Hypo
chr14	107112399	107112659	260	3	0	0	0	0.641333	0.971667	-0.330333	RSV	Hypo
chr14	107113594	107113744	150	4	0.00075	0	0.002	0.353	0.6585	-0.3055	RSV	Hypo
chr14	107122038	107122124	86	3	0.000333333	0	0.001	0.615	0.957333	-0.342333	RSV	Hypo
chr14	107238948	107238991	43	3	0.00366667	0	0.008	0.613667	0.873	-0.259333	RSV	Hypo
chr14	107280729	107281190	461	11	0	0	0	0.180182	0.732273	-0.552091	RSV	Hypo
chr15	22387059	22387183	124	6	0.00216667	0	0.009	0.2885	0.546667	-0.258167	RSV	Hypo
chr15	22387247	22387369	122	6	0.00233333	0	0.007	0.153833	0.3255	-0.171667	RSV	Hypo
chr15	23085514	23085553	39	3	0	0	0	0.368333	0.727	-0.358667	RSV	Hypo
chr15	23695766	23695807	41	3	0.00133333	0	0.002	0.606667	0.958	-0.351333	RSV	Hypo
chr15	23861744	23861938	194	3	0.002	0	0.006	0.920667	0.583333	0.337333	RSV	Hyper
chr15	24488556	24488615	59	3	0.00133333	0	0.004	0.938333	0.591667	0.346667	RSV	Hyper
chr15	24672517	24672610	93	4	0.001	0	0.004	0.298	0.69975	-0.40175	RSV	Hypo
chr15	24681317	24681396	79	3	0	0	0	0.965333	0.492	0.473333	RSV	Hyper
chr15	24723206	24723366	160	3	0.00166667	0	0.004	0.458667	0.799333	-0.340667	RSV	Hypo
chr15	25759922	25759950	28	3	0.005	0.002	0.009	0.614667	0.924	-0.309333	RSV	Hypo
chr15	25918527	25918768	241	5	0.0024	0	0.009	0.5708	0.92	-0.3492	RSV	Hypo
chr15	26122912	26123006	94	3	0.000333333	0	0.001	0.616333	0.953	-0.336667	RSV	Hypo
chr15	26874415	26874500	85	6	0.00116667	0	0.006	0.6045	0.9355	-0.331	RSV	Hypo
chr15	26915414	26915497	83	5	0.0026	0.001	0.006	0.4882	0.9172	-0.429	RSV	Hypo
chr15	27076349	27076362	13	3	0.00133333	0	0.003	0.675667	1	-0.324333	RSV	Hypo
chr15	27076390	27076492	102	4	0.0035	0	0.008	0.71175	1	-0.28825	RSV	Hypo
chr15	27076512	27076558	46	4	0.0005	0	0.001	0.67475	0.99	-0.31525	RSV	Hypo
chr15	27076596	27076650	54	6	0.00166667	0	0.005	0.6	1	-0.4	RSV	Hypo
chr15	27087290	27087324	34	4	0.0025	0.001	0.006	0.69975	0.96025	-0.2605	RSV	Hypo
chr15	27139162	27139378	216	6	0.0005	0	0.001	0.475	0.8625	-0.3875	RSV	Hypo
chr15	27139466	27139523	57	5	0.0008	0	0.003	0.4734	0.8662	-0.3928	RSV	Hypo
chr15	27634827	27634866	39	3	0.000666667	0	0.002	0.567667	1	-0.432333	RSV	Hypo
chr15	27917168	27917473	305	6	0.000833333	0	0.003	0.696167	0.3235	0.372667	RSV	Hyper
chr15	27925123	27925555	432	10	0.0003	0	0.003	0.1674	0.5245	-0.3571	RSV	Hypo
chr15	28079047	28079100	53	3	0.00333333	0	0.006	0.424333	0.820667	-0.396333	RSV	Hypo
chr15	28087927	28087985	58	3	0	0	0	0.899667	0.244667	0.655	RSV	Hyper
chr15	28148027	28148083	56	4	0.004	0.001	0.008	0.7275	0.98525	-0.25775	RSV	Hypo
chr15	28197094	28197122	28	3	0.00133333	0.001	0.002	0.768333	0.985667	-0.217333	RSV	Hypo
chr15	28355474	28355489	15	3	0.000666667	0	0.002	1	0.751	0.249	RSV	Hyper
chr15	28983632	28983705	73	3	0.002	0.001	0.003	0.0103333	0.122333	-0.112	RSV	Hypo
chr15	29078389	29078500	111	3	0.00366667	0	0.007	0.698333	0.41	0.288333	RSV	Hyper
chr15	29114049	29114104	55	3	0.00466667	0.004	0.005	0.174667	0.017	0.157667	RSV	Hyper
chr15	29132141	29132377	236	4	0.001	0	0.002	0.19125	0.53375	-0.3425	RSV	Hypo
chr15	29211544	29211601	57	5	0.0022	0	0.007	0.6348	0.9036	-0.2688	RSV	Hypo
chr15	29234836	29235041	205	4	0.00325	0	0.009	0.853	0.57375	0.27925	RSV	Hyper
chr15	29451300	29451406	106	6	0.00216667	0	0.008	0.4455	0.0946667	0.350833	RSV	Hyper
chr15	30131224	30131294	70	3	0.00366667	0	0.01	0.663333	0.945	-0.281667	RSV	Hypo
chr15	30337048	30337087	39	3	0.00233333	0.002	0.003	0.752	0.989667	-0.237667	RSV	Hypo
chr15	31115830	31116082	252	10	0.0002	0	0.001	0.4791	0.0857	0.3934	RSV	Hyper
chr15	31506988	31507202	214	3	0.00133333	0	0.004	0.286667	0.04	0.246667	RSV	Hyper
chr15	31565390	31565497	107	4	0	0	0	0.40175	0.774	-0.37225	RSV	Hypo
chr15	31612435	31612473	38	4	0.00125	0	0.002	0.23075	0.0345	0.19625	RSV	Hyper
chr15	31630736	31630963	227	3	0.003	0	0.008	0.441667	0.648333	-0.206667	RSV	Hypo
chr15	31637521	31637673	152	5	0.0008	0	0.004	0.675	0.974	-0.299	RSV	Hypo
chr15	31638624	31639227	603	7	0.00314286	0	0.009	0.736	0.976857	-0.240857	RSV	Hypo
chr15	31652963	31652993	30	3	0.000333333	0	0.001	0.623667	0.928333	-0.304667	RSV	Hypo
chr15	32999774	32999979	205	4	0.00225	0	0.008	0.36975	0.063	0.30675	RSV	Hyper
chr15	33022911	33023405	494	13	7.69231e-05	0	0.001	0.353	0.945308	-0.592308	RSV	Hypo
chr15	33023434	33023746	312	4	0.00025	0	0.001	0.62925	0.94775	-0.3185	RSV	Hypo
chr15	33308867	33309018	151	4	0.00425	0	0.008	0.6575	0.92825	-0.27075	RSV	Hypo
chr15	33343661	33343919	258	4	0.00125	0	0.005	0.42625	0.819	-0.39275	RSV	Hypo
chr15	33741043	33741177	134	4	0.00175	0	0.006	0.91625	0.4695	0.44675	RSV	Hyper
chr15	33795852	33795933	81	3	0	0	0	0.394	0.803333	-0.409333	RSV	Hypo
chr15	34184364	34184708	344	3	0	0	0	0.0126667	0.920667	-0.908	RSV	Hypo
chr15	34358237	34358298	61	3	0.005	0.004	0.007	0.735	0.955667	-0.220667	RSV	Hypo
chr15	34604790	34605020	230	4	0.00025	0	0.001	0.78725	0.4895	0.29775	RSV	Hyper
chr15	35277167	35277266	99	3	0.00333333	0.001	0.007	0.276	0.04	0.236	RSV	Hyper
chr15	35312596	35312744	148	4	0.00275	0	0.006	0.25625	0.0455	0.21075	RSV	Hyper
chr15	38085077	38085101	24	3	0.00266667	0	0.008	0.659333	0.941333	-0.282	RSV	Hypo
chr15	38364045	38364061	16	3	0.000333333	0	0.001	0.576	0.948333	-0.372333	RSV	Hypo
chr15	38852759	38853085	326	5	0.0018	0	0.005	0.7342	0.9562	-0.222	RSV	Hypo
chr15	38853899	38854137	238	3	0.00366667	0.001	0.007	0.840333	0.986667	-0.146333	RSV	Hypo
chr15	38854580	38854653	73	3	0.001	0	0.002	0.726667	1	-0.273333	RSV	Hypo
chr15	38855364	38855710	346	4	0.00325	0	0.005	0.809	0.994	-0.185	RSV	Hypo
chr15	38940399	38940523	124	5	0	0	0	0.2856	0.0316	0.254	RSV	Hyper
chr15	38944761	38944815	54	3	0.002	0	0.004	0.743	0.932667	-0.189667	RSV	Hypo
chr15	39063914	39064202	288	3	0.00533333	0	0.009	0.72	0.973	-0.253	RSV	Hypo
chr15	39689465	39689497	32	3	0.00466667	0.002	0.008	0.170667	0.0273333	0.143333	RSV	Hyper
chr15	40268790	40268799	9	3	0.00433333	0.001	0.01	0.582	0.947	-0.365	RSV	Hypo
chr15	40269051	40269060	9	4	0.00075	0	0.001	0.472	0.84375	-0.37175	RSV	Hypo
chr15	40627217	40627329	112	6	0.00166667	0	0.003	0.258333	0.064	0.194333	RSV	Hyper
chr15	40633012	40633029	17	3	0.00133333	0	0.004	0.429333	0.832667	-0.403333	RSV	Hypo
chr15	40633093	40633144	51	6	0.00133333	0.001	0.002	0.182	0	0.182	RSV	Hyper
chr15	41055418	41055503	85	4	0	0	0	0.08725	0.38125	-0.294	RSV	Hypo
chr15	41100233	41100302	69	3	0.00233333	0	0.006	0.179667	0.447	-0.267333	RSV	Hypo
chr15	41185499	41185524	25	3	0.000666667	0	0.001	0.305667	0.0403333	0.265333	RSV	Hyper
chr15	41371957	41372074	117	3	0	0	0	0.452667	0.861667	-0.409	RSV	Hypo
chr15	41546947	41547019	72	4	0.003	0.001	0.005	0.3715	0.106	0.2655	RSV	Hyper
chr15	41788349	41788398	49	4	0	0	0	0.68625	0.19775	0.4885	RSV	Hyper
chr15	41788407	41788538	131	9	0.00133333	0	0.005	0.586	0.219222	0.366778	RSV	Hyper
chr15	42392579	42392748	169	3	0.00233333	0	0.004	0.336	0.101667	0.234333	RSV	Hyper
chr15	42399753	42399865	112	3	0.00266667	0	0.008	0.602667	0.953667	-0.351	RSV	Hypo
chr15	43511375	43511395	20	3	0.00366667	0	0.009	0.754667	0.441667	0.313	RSV	Hyper
chr15	43621895	43621929	34	4	0.00475	0	0.01	0.33925	0.63025	-0.291	RSV	Hypo
chr15	44718654	44718775	121	5	0.0012	0	0.003	0.1084	0.3738	-0.2654	RSV	Hypo
chr15	45571420	45571824	404	14	0.000428571	0	0.003	0.0455714	0.341143	-0.295571	RSV	Hypo
chr15	45668927	45668986	59	4	0.0015	0	0.003	0.59375	0.21775	0.376	RSV	Hyper
chr15	45693801	45693870	69	3	0.002	0	0.006	0.390333	0.0846667	0.305667	RSV	Hyper
chr15	45695080	45695125	45	4	0.00375	0.001	0.008	0.02475	0.17725	-0.1525	RSV	Hypo
chr15	45695176	45695356	180	13	0.00169231	0	0.008	0.0117692	0.234	-0.222231	RSV	Hypo
chr15	45695512	45695570	58	5	0.0018	0	0.004	0.0032	0.122	-0.1188	RSV	Hypo
chr15	45726092	45726327	235	4	0.00025	0	0.001	0.93525	0.34825	0.587	RSV	Hyper
chr15	45923908	45924079	171	3	0.002	0	0.006	0.530667	0.186667	0.344	RSV	Hyper
chr15	47754647	47754822	175	3	0.00266667	0.001	0.005	0.722	0.951	-0.229	RSV	Hypo
chr15	48065570	48065604	34	3	0.00266667	0.001	0.005	0.698667	0.937	-0.238333	RSV	Hypo
chr15	50407655	50407794	139	3	0.001	0	0.003	0.272	0.0483333	0.223667	RSV	Hyper
chr15	50474129	50474172	43	5	0.0012	0	0.004	0.2992	0.5866	-0.2874	RSV	Hypo
chr15	50866114	50866178	64	3	0.00433333	0.001	0.01	0.341667	0.0426667	0.299	RSV	Hyper
chr15	50977956	50977992	36	3	0.00133333	0	0.003	0.453	0.178667	0.274333	RSV	Hyper
chr15	51369946	51369984	38	4	0.00475	0.001	0.009	0.406	0.128	0.278	RSV	Hyper
chr15	51558730	51559025	295	5	0.0004	0	0.001	0.6834	0.2756	0.4078	RSV	Hyper
chr15	51698266	51698498	232	4	0.00075	0	0.003	0.23525	0.6215	-0.38625	RSV	Hypo
chr15	52048895	52048993	98	3	0.00166667	0	0.003	0.213	0	0.213	RSV	Hyper
chr15	52513679	52513787	108	3	0.00233333	0	0.007	0.472667	0.140333	0.332333	RSV	Hyper
chr15	52525202	52525214	12	3	0	0	0	0.0396667	0.774	-0.734333	RSV	Hypo
chr15	52539269	52539502	233	6	0.0015	0	0.003	0.2525	0.0573333	0.195167	RSV	Hyper
chr15	52623981	52624127	146	3	0	0	0	0.452667	0.795	-0.342333	RSV	Hypo
chr15	52671755	52671807	52	3	0.00233333	0.002	0.003	0.807	1	-0.193	RSV	Hypo
chr15	52756360	52756436	76	3	0.003	0.002	0.004	0.838	0.993667	-0.155667	RSV	Hypo
chr15	52798956	52799023	67	3	0.00666667	0.005	0.009	0.802667	0.992333	-0.189667	RSV	Hypo
chr15	53094764	53094795	31	3	0.002	0.001	0.003	0.448667	0.732667	-0.284	RSV	Hypo
chr15	53494731	53495038	307	4	0.00075	0	0.002	0.201	0.48025	-0.27925	RSV	Hypo
chr15	53510900	53511141	241	4	0	0	0	0.2445	0.694	-0.4495	RSV	Hypo
chr15	53769105	53769113	8	3	0.000666667	0	0.001	0.757333	0.974667	-0.217333	RSV	Hypo
chr15	54123200	54123259	59	4	0.00275	0	0.007	0.633	0.9525	-0.3195	RSV	Hypo
chr15	54172649	54172773	124	3	0.004	0	0.009	0.295333	0.543333	-0.248	RSV	Hypo
chr15	55600801	55600906	105	5	0.0024	0	0.009	0.5406	0.2244	0.3162	RSV	Hyper
chr15	57203305	57203363	58	3	0.003	0.002	0.004	0.777	0.987	-0.21	RSV	Hypo
chr15	57425665	57425757	92	4	0.0005	0	0.002	0.4665	0.80075	-0.33425	RSV	Hypo
chr15	57581207	57581472	265	3	0.000666667	0	0.002	0.506667	0.203333	0.303333	RSV	Hyper
chr15	57593520	57593592	72	3	0.002	0	0.006	0.457667	0.168667	0.289	RSV	Hyper
chr15	58072777	58073005	228	3	0.001	0	0.002	0.740667	0.961	-0.220333	RSV	Hypo
chr15	58540433	58540602	169	5	0.0018	0	0.004	0.3244	0.1066	0.2178	RSV	Hyper
chr15	59168564	59168801	237	3	0.001	0	0.003	0.399	0.915	-0.516	RSV	Hypo
chr15	59608147	59608324	177	3	0.001	0	0.003	0.617333	0.912	-0.294667	RSV	Hypo
chr15	59713637	59713648	11	3	0	0	0	0.268	0	0.268	RSV	Hyper
chr15	60618478	60618672	194	3	0.00433333	0	0.01	0.615	0.362667	0.252333	RSV	Hyper
chr15	60681544	60681644	100	3	0.000333333	0	0.001	0.710667	0.958667	-0.248	RSV	Hypo
chr15	60803663	60803990	327	10	0.0011	0	0.005	0.577	0.8967	-0.3197	RSV	Hypo
chr15	60839203	60839247	44	3	0.00266667	0.001	0.006	0.777333	0.971333	-0.194	RSV	Hypo
chr15	60840435	60840599	164	4	0.00325	0	0.006	0.749	0.95475	-0.20575	RSV	Hypo
chr15	61012885	61012982	97	3	0.004	0	0.01	0.756333	0.968667	-0.212333	RSV	Hypo
chr15	61187400	61187418	18	3	0.003	0	0.007	0.716	0.958	-0.242	RSV	Hypo
chr15	61479192	61479357	165	4	0.00025	0	0.001	0.55	0.893	-0.343	RSV	Hypo
chr15	61479870	61480024	154	4	0	0	0	0.318	0.69425	-0.37625	RSV	Hypo
chr15	61761481	61761594	113	3	0.000333333	0	0.001	0.311333	0.842667	-0.531333	RSV	Hypo
chr15	62411906	62412027	121	3	0.00333333	0.001	0.006	0.433333	0.641667	-0.208333	RSV	Hypo
chr15	63196791	63197031	240	3	0	0	0	0.505	0.942333	-0.437333	RSV	Hypo
chr15	63395741	63395952	211	3	0	0	0	0.438333	0.077	0.361333	RSV	Hyper
chr15	63397388	63397554	166	5	0.0016	0	0.004	0.358	0.1088	0.2492	RSV	Hyper
chr15	63738484	63738596	112	3	0	0	0	0.665333	0.911667	-0.246333	RSV	Hypo
chr15	63892033	63892106	73	3	0.000333333	0	0.001	0.077	0.391333	-0.314333	RSV	Hypo
chr15	63892294	63892379	85	3	0.000666667	0	0.002	0.221333	0.551667	-0.330333	RSV	Hypo
chr15	64098693	64099101	408	3	0.00466667	0.001	0.009	0.697667	0.918667	-0.221	RSV	Hypo
chr15	64173898	64173975	77	3	0.00466667	0	0.008	0.257667	0.055	0.202667	RSV	Hyper
chr15	64282846	64282889	43	4	0.00275	0	0.009	0.251	0.06025	0.19075	RSV	Hyper
chr15	64302897	64303084	187	3	0.003	0	0.009	0.274333	0.5	-0.225667	RSV	Hypo
chr15	64456274	64456300	26	3	0.00366667	0	0.01	0.264	0.0553333	0.208667	RSV	Hyper
chr15	64995934	64996036	102	3	0.00466667	0.003	0.006	0.746	0.935	-0.189	RSV	Hypo
chr15	65115885	65116034	149	3	0.002	0	0.006	0.443667	0.707	-0.263333	RSV	Hypo
chr15	65163229	65163258	29	3	0.00233333	0.001	0.004	0.243333	0.017	0.226333	RSV	Hyper
chr15	66181422	66181596	174	3	0.00266667	0	0.006	0.739	0.925333	-0.186333	RSV	Hypo
chr15	66439716	66439992	276	3	0	0	0	0.758667	0.252667	0.506	RSV	Hyper
chr15	66963915	66964027	112	3	0.00233333	0	0.005	0.671667	0.953333	-0.281667	RSV	Hypo
chr15	67066887	67067017	130	3	0	0	0	0.438667	0.798667	-0.36	RSV	Hypo
chr15	67319169	67319368	199	3	0.002	0	0.005	0.375333	0.076	0.299333	RSV	Hyper
chr15	67334427	67334541	114	3	0	0	0	0.383667	0.782333	-0.398667	RSV	Hypo
chr15	67356478	67356486	8	3	0.00366667	0	0.006	0.715667	0.449333	0.266333	RSV	Hyper
chr15	67373094	67373118	24	4	0	0	0	0.3105	0.745	-0.4345	RSV	Hypo
chr15	67396972	67397051	79	3	0.000333333	0	0.001	0.394333	0.127	0.267333	RSV	Hyper
chr15	68075101	68075310	209	3	0.00233333	0	0.005	0.687	0.967	-0.28	RSV	Hypo
chr15	68085089	68085211	122	5	0.0012	0	0.005	0.688	0.9838	-0.2958	RSV	Hypo
chr15	68104596	68104948	352	9	0.00111111	0	0.008	0.431222	0.139	0.292222	RSV	Hyper
chr15	68133283	68133575	292	4	0.00475	0.001	0.009	0.0395	0.20175	-0.16225	RSV	Hypo
chr15	68314807	68314855	48	3	0.000333333	0	0.001	0.339333	0.082	0.257333	RSV	Hyper
chr15	68370690	68370885	195	3	0.000666667	0	0.002	0.473	0.822667	-0.349667	RSV	Hypo
chr15	69082584	69082676	92	5	0.0018	0	0.006	0.2812	0.0542	0.227	RSV	Hyper
chr15	69180805	69180915	110	4	0.0035	0	0.009	0.53425	0.8595	-0.32525	RSV	Hypo
chr15	69222903	69222955	52	3	0.004	0.001	0.01	0.629	0.960667	-0.331667	RSV	Hypo
chr15	69325560	69325636	76	4	0.0035	0	0.008	0.754	0.97625	-0.22225	RSV	Hypo
chr15	69754658	69754698	40	3	0	0	0	0.197	0.565	-0.368	RSV	Hypo
chr15	69792431	69792551	120	4	0	0	0	0.4735	0.83825	-0.36475	RSV	Hypo
chr15	69807939	69808186	247	3	0.001	0	0.003	0.529	0.173	0.356	RSV	Hyper
chr15	69823936	69823992	56	3	0.007	0.007	0.007	0.724333	0.951	-0.226667	RSV	Hypo
chr15	70015498	70015526	28	3	0.00433333	0.001	0.009	0.266	0.0786667	0.187333	RSV	Hyper
chr15	70384444	70384513	69	3	0.001	0	0.003	0.454333	0.769	-0.314667	RSV	Hypo
chr15	70405596	70405703	107	3	0.00166667	0.001	0.002	0.228333	0.0286667	0.199667	RSV	Hyper
chr15	70488248	70488282	34	3	0.00366667	0	0.009	0.578	0.840667	-0.262667	RSV	Hypo
chr15	70492309	70492553	244	4	0.00175	0	0.007	0.4545	0.88925	-0.43475	RSV	Hypo
chr15	70493239	70493342	103	3	0.003	0	0.009	0.351667	0.642667	-0.291	RSV	Hypo
chr15	70731714	70731800	86	4	0.002	0.001	0.003	0.33275	0.111	0.22175	RSV	Hyper
chr15	70767290	70767306	16	3	0.00233333	0	0.007	0.316667	0.595	-0.278333	RSV	Hypo
chr15	70819012	70819191	179	4	0.00025	0	0.001	0.38375	0.677	-0.29325	RSV	Hypo
chr15	70827440	70827566	126	3	0.00266667	0	0.008	0.414	0.110667	0.303333	RSV	Hyper
chr15	72039278	72039380	102	3	0.00133333	0	0.003	0.7	0.989667	-0.289667	RSV	Hypo
chr15	73092837	73092849	12	3	0.000666667	0	0.001	0.387667	0.0266667	0.361	RSV	Hyper
chr15	73260989	73261101	112	3	0.000333333	0	0.001	0.265667	0.567333	-0.301667	RSV	Hypo
chr15	74267023	74267077	54	4	0.00475	0	0.01	0.41975	0.15425	0.2655	RSV	Hyper
chr15	74426634	74426654	20	4	0.0045	0.001	0.008	0.01725	0.13825	-0.121	RSV	Hypo
chr15	74592566	74592817	251	8	0.001375	0	0.005	0.45525	0.197875	0.257375	RSV	Hyper
chr15	74600411	74600478	67	3	0.00266667	0	0.004	0.0653333	0.241667	-0.176333	RSV	Hypo
chr15	74948115	74948134	19	3	0.00133333	0	0.002	0.756333	1	-0.243667	RSV	Hypo
chr15	75019112	75019138	26	3	0.00166667	0.001	0.002	0.362333	0.633333	-0.271	RSV	Hypo
chr15	75019203	75019316	113	8	0.0005	0	0.004	0.3645	0.83775	-0.47325	RSV	Hypo
chr15	75412430	75412442	12	3	0.004	0.003	0.006	0.805333	0.992667	-0.187333	RSV	Hypo
chr15	75488143	75488218	75	4	0.00225	0	0.006	0.3155	0.736	-0.4205	RSV	Hypo
chr15	75641036	75641140	104	4	0.00025	0	0.001	0.1595	0.5485	-0.389	RSV	Hypo
chr15	76078722	76078787	65	3	0.000666667	0	0.002	0.546667	0.171333	0.375333	RSV	Hyper
chr15	76194645	76194729	84	3	0.001	0	0.002	0.287667	0.036	0.251667	RSV	Hyper
chr15	76238439	76238530	91	3	0.00233333	0	0.005	0.174333	0.0123333	0.162	RSV	Hyper
chr15	76440699	76440722	23	3	0.002	0.002	0.002	0.0903333	0.303333	-0.213	RSV	Hypo
chr15	76453112	76453196	84	4	0.004	0	0.009	0.64025	0.93175	-0.2915	RSV	Hypo
chr15	77779795	77780054	259	3	0.000666667	0	0.002	0.573667	0.264667	0.309	RSV	Hyper
chr15	77840862	77841040	178	3	0.00133333	0	0.002	0.489	0.177333	0.311667	RSV	Hyper
chr15	77841474	77841498	24	3	0	0	0	0.497667	0.0786667	0.419	RSV	Hyper
chr15	77948186	77948374	188	4	0.00225	0	0.009	0.35925	0.7945	-0.43525	RSV	Hypo
chr15	78183290	78183417	127	3	0	0	0	0.0786667	0.560333	-0.481667	RSV	Hypo
chr15	78237255	78237465	210	3	0.000666667	0	0.001	0.338667	0.599	-0.260333	RSV	Hypo
chr15	78241304	78241349	45	3	0.000666667	0	0.002	0.664667	0.963	-0.298333	RSV	Hypo
chr15	78266500	78266611	111	3	0	0	0	0.333	0.795	-0.462	RSV	Hypo
chr15	78300204	78300399	195	5	0.0022	0	0.006	0.342	0.0554	0.2866	RSV	Hyper
chr15	78314204	78314245	41	3	0.00866667	0.008	0.009	0.474	0.216667	0.257333	RSV	Hyper
chr15	78557409	78557423	14	3	0.005	0	0.01	0.0246667	0.166667	-0.142	RSV	Hypo
chr15	78691673	78691839	166	7	0.001	0	0.005	0.217857	0.0118571	0.206	RSV	Hyper
chr15	79485216	79485282	66	3	0.00233333	0	0.004	0.554667	0.842333	-0.287667	RSV	Hypo
chr15	79604393	79604512	119	3	0.00266667	0	0.005	0.395	0.640667	-0.245667	RSV	Hypo
chr15	79631095	79631189	94	3	0.004	0.001	0.008	0.638333	0.833333	-0.195	RSV	Hypo
chr15	79743877	79743958	81	3	0.000333333	0	0.001	0.511333	0.192667	0.318667	RSV	Hyper
chr15	79854829	79855116	287	5	0.0052	0.002	0.01	0.6172	0.8576	-0.2404	RSV	Hypo
chr15	80843562	80843685	123	3	0	0	0	0.446333	0.881333	-0.435	RSV	Hypo
chr15	81377239	81377463	224	3	0	0	0	0.364	0.728333	-0.364333	RSV	Hypo
chr15	81406222	81406508	286	3	0.00466667	0.001	0.008	0.726	0.967	-0.241	RSV	Hypo
chr15	81450983	81451053	70	9	0.002	0	0.008	0.945111	0.698222	0.246889	RSV	Hyper
chr15	81451168	81451281	113	4	0.0005	0	0.002	0.9295	0.51775	0.41175	RSV	Hyper
chr15	81584950	81584977	27	3	0.000666667	0	0.002	0.722667	0.975	-0.252333	RSV	Hypo
chr15	81594633	81594957	324	3	0.00266667	0	0.005	0.737667	0.948667	-0.211	RSV	Hypo
chr15	81617232	81617253	21	3	0.00233333	0	0.007	0.605333	0.877333	-0.272	RSV	Hypo
chr15	81707391	81707616	225	3	0.003	0	0.008	0.284667	0.0556667	0.229	RSV	Hyper
chr15	82336460	82336688	228	12	0.00141667	0	0.007	0.4375	0.753667	-0.316167	RSV	Hypo
chr15	82555396	82555419	23	3	0.002	0	0.004	0.002	0.126	-0.124	RSV	Hypo
chr15	83261484	83261552	68	4	0.0045	0.001	0.01	0.69325	0.9595	-0.26625	RSV	Hypo
chr15	83619890	83620169	279	4	0.00275	0	0.009	0.76725	0.9675	-0.20025	RSV	Hypo
chr15	83636900	83637031	131	4	0.00025	0	0.001	0.3465	0.04425	0.30225	RSV	Hyper
chr15	83654336	83654539	203	5	0.0018	0	0.007	0.0966	0.3604	-0.2638	RSV	Hypo
chr15	83680812	83681036	224	6	0.00133333	0	0.008	0.154	0.522333	-0.368333	RSV	Hypo
chr15	83954246	83954301	55	3	0	0	0	0.497333	0.128667	0.368667	RSV	Hyper
chr15	83990972	83991156	184	6	0.002	0	0.009	0.3895	0.710167	-0.320667	RSV	Hypo
chr15	84104012	84104280	268	4	0.0015	0	0.005	0.3815	0.822	-0.4405	RSV	Hypo
chr15	85177563	85177753	190	4	0.00075	0	0.003	0.4625	0.80175	-0.33925	RSV	Hypo
chr15	85371892	85371929	37	3	0.00233333	0	0.007	0.472333	0.159667	0.312667	RSV	Hyper
chr15	85480635	85480669	34	3	0.00366667	0	0.01	0.365333	0.13	0.235333	RSV	Hyper
chr15	86035108	86035206	98	4	0	0	0	0.687	0.08025	0.60675	RSV	Hyper
chr15	86113814	86114019	205	3	0	0	0	0.389	0.0136667	0.375333	RSV	Hyper
chr15	86124250	86124562	312	3	0.002	0	0.005	0.421333	0.634667	-0.213333	RSV	Hypo
chr15	86171627	86171721	94	4	0.00175	0	0.007	0.4095	0.11525	0.29425	RSV	Hyper
chr15	86296068	86296274	206	4	0.00025	0	0.001	0.3825	0.759	-0.3765	RSV	Hypo
chr15	88267578	88267917	339	4	0.0015	0	0.004	0.25425	0.055	0.19925	RSV	Hyper
chr15	88300469	88300520	51	3	0.00366667	0.001	0.006	0.398667	0.139333	0.259333	RSV	Hyper
chr15	88659115	88659150	35	3	0.00166667	0.001	0.003	0.518	0.902333	-0.384333	RSV	Hypo
chr15	89165921	89166018	97	4	0.00025	0	0.001	0.496	0.84225	-0.34625	RSV	Hypo
chr15	89192812	89192956	144	5	0.0028	0	0.008	0.3982	0.6562	-0.258	RSV	Hypo
chr15	89561173	89561282	109	3	0	0	0	0.415333	0.769	-0.353667	RSV	Hypo
chr15	89574217	89574457	240	7	0	0	0	0.731143	0.134143	0.597	RSV	Hyper
chr15	89632418	89632465	47	3	0.00533333	0.003	0.01	0.305	0.553667	-0.248667	RSV	Hypo
chr15	89679121	89679302	181	3	0.000333333	0	0.001	0.341333	0.0316667	0.309667	RSV	Hyper
chr15	89750540	89750644	104	3	0	0	0	0.325667	0.58	-0.254333	RSV	Hypo
chr15	89922852	89923026	174	7	0.00257143	0	0.01	0.700429	0.378571	0.321857	RSV	Hyper
chr15	89929346	89929470	124	3	0.002	0.002	0.002	0.241333	0.051	0.190333	RSV	Hyper
chr15	89952893	89952914	21	3	0.003	0	0.007	0.154	0	0.154	RSV	Hyper
chr15	90320036	90320090	54	3	0.00333333	0	0.009	0.0266667	0.295667	-0.269	RSV	Hypo
chr15	90347227	90347405	178	4	0.00125	0	0.003	0.31325	0.08375	0.2295	RSV	Hyper
chr15	90427869	90428003	134	3	0.000666667	0	0.001	0.481	0.101333	0.379667	RSV	Hyper
chr15	90543492	90543533	41	3	0	0	0	0.684333	0.244667	0.439667	RSV	Hyper
chr15	90543553	90543610	57	3	0.00466667	0.004	0.006	0.829	0.529333	0.299667	RSV	Hyper
chr15	90543790	90543813	23	3	0.000333333	0	0.001	0.384333	0.0753333	0.309	RSV	Hyper
chr15	90579278	90579293	15	3	0.003	0.001	0.004	0.146667	0	0.146667	RSV	Hyper
chr15	90698174	90698286	112	4	0.0015	0	0.004	0.36875	0.08325	0.2855	RSV	Hyper
chr15	90734922	90735063	141	4	0.004	0	0.01	0.47925	0.70625	-0.227	RSV	Hypo
chr15	90757640	90757721	81	3	0.00366667	0	0.009	0.738667	0.963	-0.224333	RSV	Hypo
chr15	91181638	91181742	104	4	0.00225	0	0.007	0.3445	0.07375	0.27075	RSV	Hyper
chr15	91356299	91356340	41	3	0.002	0	0.005	0.230333	0.0293333	0.201	RSV	Hyper
chr15	91417569	91417658	89	5	0.0002	0	0.001	0.2624	0.0154	0.247	RSV	Hyper
chr15	91473437	91473456	19	3	0.002	0	0.005	0.027	0.210667	-0.183667	RSV	Hypo
chr15	91473477	91473573	96	6	0.000166667	0	0.001	0.0268333	0.226667	-0.199833	RSV	Hypo
chr15	91492781	91492829	48	4	0.0005	0	0.002	0.52425	0.894	-0.36975	RSV	Hypo
chr15	91499812	91499903	91	3	0.00433333	0.002	0.007	0.0963333	0.339	-0.242667	RSV	Hypo
chr15	91500117	91500130	13	3	0.00166667	0	0.004	0.297667	0.720333	-0.422667	RSV	Hypo
chr15	91500303	91500377	74	5	0.0014	0	0.004	0.3662	0.8306	-0.4644	RSV	Hypo
chr15	91911974	91912022	48	3	0.000333333	0	0.001	0.252333	0.031	0.221333	RSV	Hyper
chr15	92109495	92109651	156	3	0	0	0	0.314667	0.683667	-0.369	RSV	Hypo
chr15	92399027	92399283	256	7	0.00214286	0	0.01	0.746	0.952143	-0.206143	RSV	Hypo
chr15	92490975	92491024	49	3	0.00266667	0	0.008	0.201333	0.502	-0.300667	RSV	Hypo
chr15	92614449	92614580	131	3	0.000333333	0	0.001	0.481	0.860333	-0.379333	RSV	Hypo
chr15	92705008	92705262	254	10	0	0	0	0.8089	0.3469	0.462	RSV	Hyper
chr15	92982075	92982258	183	3	0.00366667	0	0.01	0.470333	0.918667	-0.448333	RSV	Hypo
chr15	93180236	93180433	197	4	0.0005	0	0.001	0.58025	0.928	-0.34775	RSV	Hypo
chr15	93187539	93187589	50	3	0.00433333	0.002	0.009	0.751333	0.970333	-0.219	RSV	Hypo
chr15	93208404	93208459	55	3	0	0	0	0.210667	0.610333	-0.399667	RSV	Hypo
chr15	93208610	93208694	84	4	0	0	0	0.18225	0.543	-0.36075	RSV	Hypo
chr15	93571939	93572038	99	6	0.00166667	0	0.005	0.207667	0.0111667	0.1965	RSV	Hyper
chr15	93572187	93572279	92	6	0.005	0	0.01	0.143833	0.0168333	0.127	RSV	Hyper
chr15	93580659	93580712	53	3	0.00433333	0.001	0.007	0.327667	0.125667	0.202	RSV	Hyper
chr15	93584062	93584222	160	4	0.0015	0	0.006	0.86375	0.532	0.33175	RSV	Hyper
chr15	93592270	93592496	226	8	0.000625	0	0.003	0.262	0.62975	-0.36775	RSV	Hypo
chr15	93616826	93616848	22	3	0.00166667	0.001	0.003	0.0166667	0.155667	-0.139	RSV	Hypo
chr15	93617134	93617141	7	3	0.00233333	0	0.006	0.206	0.468667	-0.262667	RSV	Hypo
chr15	93790978	93791068	90	4	0.00075	0	0.002	0.264	0.055	0.209	RSV	Hyper
chr15	93876671	93876679	8	3	0	0	0	0.145667	0.515	-0.369333	RSV	Hypo
chr15	95151499	95151686	187	4	0	0	0	0.26825	0.75925	-0.491	RSV	Hypo
chr15	95217634	95217795	161	3	0.00266667	0	0.007	0.445667	0.796333	-0.350667	RSV	Hypo
chr15	95287001	95287193	192	4	0.0025	0	0.01	0.304	0.604	-0.3	RSV	Hypo
chr15	95712880	95712890	10	3	0.004	0	0.007	0.718667	0.955	-0.236333	RSV	Hypo
chr15	96282306	96282509	203	3	0.002	0	0.005	0.67	0.931333	-0.261333	RSV	Hypo
chr15	96423429	96423554	125	3	0.001	0	0.003	0.615	0.909	-0.294	RSV	Hypo
chr15	96600172	96600253	81	3	0	0	0	0.874333	0.432667	0.441667	RSV	Hyper
chr15	96912057	96912083	26	3	0.005	0.002	0.01	0.0373333	0.200333	-0.163	RSV	Hypo
chr15	97271752	97271925	173	3	0.00166667	0	0.004	0.541333	0.286667	0.254667	RSV	Hyper
chr15	98195766	98195816	50	3	0.00166667	0	0.003	0.533667	0.170667	0.363	RSV	Hyper
chr15	98196158	98196191	33	4	0.00125	0	0.005	0.26275	0.03225	0.2305	RSV	Hyper
chr15	98196247	98196251	4	3	0.00133333	0	0.003	0.262667	0.038	0.224667	RSV	Hyper
chr15	98196271	98196293	22	4	0.004	0.002	0.006	0.26925	0.04825	0.221	RSV	Hyper
chr15	98249020	98249040	20	3	0.00266667	0.001	0.004	0.752667	1	-0.247333	RSV	Hypo
chr15	98286399	98286468	69	3	0.00133333	0	0.003	0.607333	0.273	0.334333	RSV	Hyper
chr15	98509192	98509248	56	3	0.00133333	0	0.003	0.371667	0.0963333	0.275333	RSV	Hyper
chr15	98712983	98713086	103	4	0.00175	0	0.007	0.66575	0.343	0.32275	RSV	Hyper
chr15	98878932	98879142	210	4	0.00175	0	0.007	0.36575	0.71625	-0.3505	RSV	Hypo
chr15	99331896	99331963	67	3	0	0	0	0.270667	0.0246667	0.246	RSV	Hyper
chr15	99343764	99343918	154	5	0.0014	0.001	0.002	0.2036	0.0094	0.1942	RSV	Hyper
chr15	99442878	99442970	92	3	0.00133333	0	0.004	0.283	0.019	0.264	RSV	Hyper
chr15	99443099	99443130	31	3	0.000666667	0	0.001	0.272667	0.0186667	0.254	RSV	Hyper
chr15	99500054	99500220	166	6	0.0005	0	0.002	0.468833	0.131	0.337833	RSV	Hyper
chr15	99633179	99633291	112	3	0.00266667	0	0.005	0.698333	0.947	-0.248667	RSV	Hypo
chr15	99641931	99641984	53	3	0.000666667	0	0.002	0.325333	0.0243333	0.301	RSV	Hyper
chr15	99663860	99664049	189	3	0.000333333	0	0.001	0.254	0.646333	-0.392333	RSV	Hypo
chr15	99792656	99792754	98	5	0.0048	0.001	0.01	0.7318	0.9218	-0.19	RSV	Hypo
chr15	100246987	100247043	56	3	0	0	0	0.829333	0.995	-0.165667	RSV	Hypo
chr15	100333660	100333944	284	5	0.0006	0	0.003	0.3304	0.9264	-0.596	RSV	Hypo
chr15	101084565	101084622	57	7	0.00185714	0	0.009	0.160429	0.460429	-0.3	RSV	Hypo
chr15	101084637	101084672	35	5	0.0028	0	0.005	0.1582	0.4598	-0.3016	RSV	Hypo
chr15	101084744	101084888	144	5	0.0036	0	0.008	0.1938	0.6016	-0.4078	RSV	Hypo
chr15	101093638	101093850	212	9	0	0	0	0.375444	0.907444	-0.532	RSV	Hypo
chr15	101198993	101199158	165	6	0.000666667	0	0.004	0.867667	0.23	0.637667	RSV	Hyper
chr15	101258427	101258570	143	3	0.00266667	0	0.007	0.636	0.964333	-0.328333	RSV	Hypo
chr15	101262121	101262162	41	3	0.000333333	0	0.001	0.451	0.783	-0.332	RSV	Hypo
chr15	101369598	101369863	265	3	0.001	0	0.002	0.745333	0.979333	-0.234	RSV	Hypo
chr15	101389745	101389765	20	3	0.00133333	0	0.003	0.066	0.291667	-0.225667	RSV	Hypo
chr15	101421323	101421460	137	3	0.00433333	0.002	0.008	0.840333	0.618667	0.221667	RSV	Hyper
chr15	101429932	101430176	244	7	0.00157143	0	0.007	0.478429	0.784714	-0.306286	RSV	Hypo
chr15	101442999	101443117	118	3	0.001	0	0.003	0.442667	0.699	-0.256333	RSV	Hypo
chr15	101468806	101468955	149	5	0.0032	0	0.01	0.7266	0.967	-0.2404	RSV	Hypo
chr15	101514145	101514182	37	4	0.00075	0	0.003	0.47475	0.1105	0.36425	RSV	Hyper
chr15	101514221	101514262	41	3	0.000666667	0	0.002	0.485	0.0963333	0.388667	RSV	Hyper
chr15	101548565	101548584	19	3	0.000666667	0	0.002	0.00333333	0.164333	-0.161	RSV	Hypo
chr15	101653904	101654035	131	3	0	0	0	0.547	0.916	-0.369	RSV	Hypo
chr15	101690622	101690637	15	3	0.000333333	0	0.001	0.310667	0.046	0.264667	RSV	Hyper
chr15	101746311	101746448	137	3	0.003	0	0.006	0.609333	0.851333	-0.242	RSV	Hypo
chr15	101777860	101777941	81	3	0.00233333	0	0.007	0.225667	0.0316667	0.194	RSV	Hyper
chr15	101780466	101780635	169	3	0.00266667	0	0.006	0.274	0.0586667	0.215333	RSV	Hyper
chr15	101833765	101834091	326	6	0.00383333	0	0.01	0.544833	0.801333	-0.2565	RSV	Hypo
chr15	101996532	101996695	163	3	0.00233333	0	0.006	0.481	0.852	-0.371	RSV	Hypo
chr15	101996949	101997166	217	3	0.000666667	0	0.002	0.354667	0.736333	-0.381667	RSV	Hypo
chr15	102177968	102177981	13	3	0.00466667	0	0.008	0.745333	0.971	-0.225667	RSV	Hypo
chr15	102237824	102237879	55	3	0.00166667	0	0.003	0.719	0.971333	-0.252333	RSV	Hypo
chr15	102311113	102311226	113	3	0	0	0	0.575	0.881	-0.306	RSV	Hypo
chr16	60262	60336	74	5	0.0024	0	0.006	0.6304	0.9406	-0.3102	RSV	Hypo
chr16	60504	60550	46	4	0.00475	0.001	0.01	0.67025	0.95475	-0.2845	RSV	Hypo
chr16	73299	73330	31	4	0.003	0	0.008	0.448	0.863	-0.415	RSV	Hypo
chr16	78288	78522	234	3	0.002	0	0.006	0.00833333	0.465333	-0.457	RSV	Hypo
chr16	129575	129718	143	8	0	0	0	0.52775	0.169125	0.358625	RSV	Hyper
chr16	141681	141724	43	4	0	0	0	0.5975	0.884	-0.2865	RSV	Hypo
chr16	173762	173849	87	4	0.003	0	0.007	0.79025	0.98075	-0.1905	RSV	Hypo
chr16	223617	223669	52	4	0.003	0.001	0.004	0.11975	0.3765	-0.25675	RSV	Hypo
chr16	279716	279746	30	3	0.006	0	0.01	0.614667	0.852	-0.237333	RSV	Hypo
chr16	357691	357829	138	4	0.00325	0	0.009	0.40425	0.1335	0.27075	RSV	Hyper
chr16	381823	381919	96	6	0.0005	0	0.003	0.2675	0.0506667	0.216833	RSV	Hyper
chr16	386399	386592	193	7	0	0	0	0.443	0.137429	0.305571	RSV	Hyper
chr16	392194	392235	41	3	0.00333333	0	0.007	0.498	0.246667	0.251333	RSV	Hyper
chr16	392988	393107	119	3	0.00133333	0	0.003	0.527	0.263667	0.263333	RSV	Hyper
chr16	393417	393427	10	3	0.00366667	0	0.01	0.919	0.606333	0.312667	RSV	Hyper
chr16	450817	451098	281	10	0	0	0	0.1063	0.6247	-0.5184	RSV	Hypo
chr16	591834	591910	76	3	0.001	0	0.003	0.761	0.423333	0.337667	RSV	Hyper
chr16	597170	597281	111	3	0	0	0	0.36	0.0433333	0.316667	RSV	Hyper
chr16	597289	597312	23	4	0.00075	0	0.001	0.3685	0.0505	0.318	RSV	Hyper
chr16	635545	635719	174	4	0	0	0	0.3935	0.78625	-0.39275	RSV	Hypo
chr16	642682	642736	54	4	0	0	0	0.26525	0.02275	0.2425	RSV	Hyper
chr16	646135	646167	32	3	0.00133333	0	0.003	0.186	0.0173333	0.168667	RSV	Hyper
chr16	646387	646546	159	6	0.002	0	0.006	0.293	0.0366667	0.256333	RSV	Hyper
chr16	653844	654084	240	3	0	0	0	0.241333	0.595	-0.353667	RSV	Hypo
chr16	686162	686183	21	3	0.00333333	0.001	0.005	0.00533333	0.113667	-0.108333	RSV	Hypo
chr16	692699	692783	84	3	0.004	0.002	0.005	0.158	0.013	0.145	RSV	Hyper
chr16	718822	718916	94	5	0	0	0	0.0452	0.391	-0.3458	RSV	Hypo
chr16	727138	727212	74	3	0	0	0	0.301	0.635333	-0.334333	RSV	Hypo
chr16	727249	727352	103	6	0.00166667	0	0.007	0.45	0.749667	-0.299667	RSV	Hypo
chr16	727534	727838	304	10	0.0006	0	0.003	0.3721	0.822	-0.4499	RSV	Hypo
chr16	734688	734706	18	4	0.003	0.001	0.006	0.052	0.2375	-0.1855	RSV	Hypo
chr16	739598	739762	164	3	0.00333333	0	0.01	0.604667	0.856	-0.251333	RSV	Hypo
chr16	771832	771876	44	5	0.0054	0.004	0.009	0.6826	0.957	-0.2744	RSV	Hypo
chr16	776318	776392	74	3	0.000666667	0	0.002	0.241667	0.64	-0.398333	RSV	Hypo
chr16	786151	786195	44	4	0.00275	0	0.007	0.8035	0.984	-0.1805	RSV	Hypo
chr16	857542	857785	243	11	0.00172727	0	0.007	0.0750909	0.344727	-0.269636	RSV	Hypo
chr16	858061	858089	28	5	0.0016	0	0.007	0.064	0.3096	-0.2456	RSV	Hypo
chr16	867638	867684	46	4	0.00175	0.001	0.003	0.26025	0.579	-0.31875	RSV	Hypo
chr16	867700	868000	300	8	0.001375	0	0.004	0.2855	0.713875	-0.428375	RSV	Hypo
chr16	897004	897033	29	3	0.002	0	0.006	0.853	0.943333	-0.0903333	RSV	Hypo
chr16	908884	908908	24	3	0.00333333	0.001	0.005	0.824667	0.93	-0.105333	RSV	Hypo
chr16	962351	962429	78	4	0.00325	0	0.008	0.565	0.8855	-0.3205	RSV	Hypo
chr16	979503	979662	159	9	0.000111111	0	0.001	0.775	0.330111	0.444889	RSV	Hyper
chr16	979859	979971	112	5	0	0	0	0.8992	0.4332	0.466	RSV	Hyper
chr16	1032479	1032534	55	3	0.000666667	0	0.001	0.0753333	0.305667	-0.230333	RSV	Hypo
chr16	1036529	1036585	56	3	0.003	0	0.005	0.715333	0.921	-0.205667	RSV	Hypo
chr16	1038895	1038920	25	3	0.00333333	0	0.006	0.563333	0.862333	-0.299	RSV	Hypo
chr16	1048006	1048154	148	3	0.00366667	0.002	0.006	0.468	0.801	-0.333	RSV	Hypo
chr16	1069366	1069442	76	9	0.000888889	0	0.003	0.605222	0.952333	-0.347111	RSV	Hypo
chr16	1075378	1075474	96	3	0	0	0	0.430333	0.527333	-0.097	RSV	Hypo
chr16	1078283	1078300	17	3	0	0	0	0.804	0.470667	0.333333	RSV	Hyper
chr16	1093043	1093188	145	4	0.00075	0	0.003	0.58875	0.9515	-0.36275	RSV	Hypo
chr16	1159749	1159755	6	3	0.00133333	0	0.003	0.444333	0.93	-0.485667	RSV	Hypo
chr16	1185335	1185365	30	3	0.005	0.003	0.008	0.565667	0.902	-0.336333	RSV	Hypo
chr16	1244927	1245033	106	11	0.00272727	0	0.01	0.296909	0.656818	-0.359909	RSV	Hypo
chr16	1295048	1295084	36	3	0.00166667	0	0.005	0.203667	0.451	-0.247333	RSV	Hypo
chr16	1361756	1361988	232	4	0.00175	0	0.006	0.42125	0.767	-0.34575	RSV	Hypo
chr16	1388227	1388335	108	4	0.00125	0	0.004	0.3735	0.7835	-0.41	RSV	Hypo
chr16	1482936	1483009	73	5	0.0014	0	0.004	0.6418	0.2546	0.3872	RSV	Hyper
chr16	1495425	1495563	138	5	0.0016	0	0.007	0.8502	0.4498	0.4004	RSV	Hyper
chr16	1519823	1519903	80	3	0.004	0.001	0.008	0.233667	0.0446667	0.189	RSV	Hyper
chr16	1519923	1520031	108	3	0.00333333	0	0.009	0.186333	0.0173333	0.169	RSV	Hyper
chr16	1520736	1520794	58	3	0.00533333	0	0.01	0.331667	0.072	0.259667	RSV	Hyper
chr16	1538295	1538648	353	6	0.000166667	0	0.001	0.426667	0.0788333	0.347833	RSV	Hyper
chr16	1538657	1538746	89	6	0.00166667	0	0.006	0.244	0.00816667	0.235833	RSV	Hyper
chr16	1538899	1538993	94	6	0.00183333	0	0.007	0.246833	0.0245	0.222333	RSV	Hyper
chr16	1576157	1576179	22	3	0.00533333	0	0.009	0.780333	0.976333	-0.196	RSV	Hypo
chr16	1577351	1577433	82	3	0.00166667	0	0.003	0.553	0.854	-0.301	RSV	Hypo
chr16	1578112	1578159	47	4	0.00075	0	0.003	0.60025	0.932	-0.33175	RSV	Hypo
chr16	1584442	1584516	74	3	0.000333333	0	0.001	0.105	0.344667	-0.239667	RSV	Hypo
chr16	1585589	1585644	55	3	0.000333333	0	0.001	0.645667	0.892667	-0.247	RSV	Hypo
chr16	1585766	1585978	212	8	0.00325	0	0.009	0.717375	0.931625	-0.21425	RSV	Hypo
chr16	1586008	1586128	120	5	0.0022	0	0.008	0.6126	0.9024	-0.2898	RSV	Hypo
chr16	1595134	1595178	44	3	0.00466667	0.003	0.007	0.534667	0.264	0.270667	RSV	Hyper
chr16	1670326	1670378	52	4	0.0015	0	0.005	0.726	0.98725	-0.26125	RSV	Hypo
chr16	1705185	1705259	74	5	0.0026	0	0.008	0.2208	0.0084	0.2124	RSV	Hyper
chr16	1949725	1949965	240	3	0.00366667	0	0.006	0.439333	0.827667	-0.388333	RSV	Hypo
chr16	1950482	1950787	305	6	0.000666667	0	0.004	0.39	0.862167	-0.472167	RSV	Hypo
chr16	1958382	1958424	42	5	0.0018	0	0.008	0.2208	0.5436	-0.3228	RSV	Hypo
chr16	1988449	1988526	77	4	0.004	0	0.006	0.18225	0.026	0.15625	RSV	Hyper
chr16	2009734	2009748	14	3	0.00266667	0.001	0.004	0.003	0.130667	-0.127667	RSV	Hypo
chr16	2029335	2029855	520	40	0.000475	0	0.007	0.286875	0.75825	-0.471375	RSV	Hypo
chr16	2030060	2030129	69	4	0.00125	0	0.003	0.19175	0.52275	-0.331	RSV	Hypo
chr16	2030470	2030499	29	3	0.00133333	0	0.004	0.0396667	0.205	-0.165333	RSV	Hypo
chr16	2055360	2055369	9	3	0	0	0	0.497333	0.957333	-0.46	RSV	Hypo
chr16	2133307	2133321	14	3	0	0	0	0.587	0.110333	0.476667	RSV	Hyper
chr16	2203194	2203358	164	5	0.0002	0	0.001	0.364	0.7326	-0.3686	RSV	Hypo
chr16	2203380	2203628	248	5	0.0024	0	0.009	0.162	0.4194	-0.2574	RSV	Hypo
chr16	2229280	2229304	24	3	0.002	0	0.006	0.484333	0.942333	-0.458	RSV	Hypo
chr16	2229330	2229361	31	4	0.0025	0.001	0.005	0.51625	0.88625	-0.37	RSV	Hypo
chr16	2287650	2287688	38	3	0.004	0	0.007	0.06	0.326333	-0.266333	RSV	Hypo
chr16	2287725	2287881	156	13	0.000307692	0	0.002	0.147231	0.483308	-0.336077	RSV	Hypo
chr16	2287911	2288021	110	10	0	0	0	0.34	0.8198	-0.4798	RSV	Hypo
chr16	2288060	2288377	317	7	0.000142857	0	0.001	0.426429	0.839286	-0.412857	RSV	Hypo
chr16	2392007	2392023	16	3	0	0	0	0.026	0.374	-0.348	RSV	Hypo
chr16	2392118	2392206	88	10	0.0022	0	0.01	0.0506	0.3742	-0.3236	RSV	Hypo
chr16	2537518	2537762	244	5	0.0028	0	0.01	0.3974	0.7092	-0.3118	RSV	Hypo
chr16	2557091	2557145	54	3	0.00333333	0.001	0.007	0.208	0.0266667	0.181333	RSV	Hyper
chr16	2587037	2587080	43	3	0.00233333	0	0.006	0.589667	0.925	-0.335333	RSV	Hypo
chr16	2698790	2698826	36	3	0.005	0.002	0.01	0.716333	0.929	-0.212667	RSV	Hypo
chr16	2710836	2711106	270	9	0.000444444	0	0.002	0.217889	0.541778	-0.323889	RSV	Hypo
chr16	2764487	2764521	34	4	0.0025	0	0.005	0.75625	0.97775	-0.2215	RSV	Hypo
chr16	2828593	2828622	29	3	0.001	0	0.003	0.553	0.891333	-0.338333	RSV	Hypo
chr16	2867434	2867493	59	5	0.0026	0	0.007	0.5606	0.9634	-0.4028	RSV	Hypo
chr16	2892503	2892558	55	3	0.000333333	0	0.001	0.628	0.905	-0.277	RSV	Hypo
chr16	2905688	2905697	9	3	0.00333333	0	0.008	0.549333	0.909667	-0.360333	RSV	Hypo
chr16	2957730	2957766	36	3	0.00433333	0	0.01	0.436	0.759	-0.323	RSV	Hypo
chr16	2991789	2991882	93	4	0.00025	0	0.001	0.758	0.27875	0.47925	RSV	Hyper
chr16	3016205	3016243	38	3	0.00566667	0.001	0.008	0.717	0.977	-0.26	RSV	Hypo
chr16	3117885	3118018	133	4	0.004	0	0.007	0.73125	0.992	-0.26075	RSV	Hypo
chr16	3126634	3127417	783	11	0.000636364	0	0.007	0.759727	0.204545	0.555182	RSV	Hyper
chr16	3136418	3136570	152	3	0.003	0	0.007	0.657333	0.911333	-0.254	RSV	Hypo
chr16	3144446	3144469	23	3	0.00366667	0	0.009	0.967333	0.548333	0.419	RSV	Hyper
chr16	3150009	3150031	22	3	0.00233333	0	0.007	0.366333	0.0986667	0.267667	RSV	Hyper
chr16	3151841	3152155	314	14	0.000214286	0	0.003	0.543786	0.0584286	0.485357	RSV	Hyper
chr16	3152507	3152608	101	3	0.00166667	0	0.005	0.825333	0.472333	0.353	RSV	Hyper
chr16	3163228	3163272	44	3	0	0	0	0.484	0.862333	-0.378333	RSV	Hypo
chr16	3179495	3179520	25	3	0.00166667	0	0.005	0.077	0.356	-0.279	RSV	Hypo
chr16	3181972	3182067	95	4	0.00175	0	0.006	0.46775	0.15975	0.308	RSV	Hyper
chr16	3203109	3203142	33	3	0.000333333	0	0.001	0.0286667	0.242	-0.213333	RSV	Hypo
chr16	3230555	3230610	55	5	0.0008	0	0.003	0.5754	0.1918	0.3836	RSV	Hyper
chr16	3230756	3231104	348	7	0.001	0	0.004	0.509857	0.162857	0.347	RSV	Hyper
chr16	3292902	3292997	95	3	0.00366667	0.001	0.007	0.243	0.0673333	0.175667	RSV	Hyper
chr16	3313409	3313433	24	3	0.00366667	0	0.009	0.695	0.925	-0.23	RSV	Hypo
chr16	3314419	3314437	18	3	0.00566667	0.001	0.01	0.016	0.130667	-0.114667	RSV	Hypo
chr16	3415080	3415102	22	4	0.00075	0	0.001	0.113	0.35275	-0.23975	RSV	Hypo
chr16	3482110	3482143	33	3	0.000333333	0	0.001	0.541667	0.897333	-0.355667	RSV	Hypo
chr16	3514527	3514583	56	4	0.002	0	0.005	0.33025	0.07525	0.255	RSV	Hyper
chr16	3550066	3550087	21	3	0.00266667	0	0.005	0.0213333	0.160667	-0.139333	RSV	Hypo
chr16	3550141	3550174	33	3	0.000333333	0	0.001	0.0296667	0.219667	-0.19	RSV	Hypo
chr16	3550233	3550239	6	3	0.003	0	0.007	0.047	0.216	-0.169	RSV	Hypo
chr16	3630470	3630639	169	3	0.00133333	0	0.003	0.244667	0.031	0.213667	RSV	Hyper
chr16	3639093	3639203	110	7	0.00285714	0	0.007	0.313	0.0358571	0.277143	RSV	Hyper
chr16	3639766	3639900	134	5	0.0004	0	0.002	0.4824	0.0552	0.4272	RSV	Hyper
chr16	3718811	3719386	575	14	0.000571429	0	0.005	0.5235	0.113857	0.409643	RSV	Hyper
chr16	3719782	3719945	163	4	0	0	0	0.694	0.16575	0.52825	RSV	Hyper
chr16	3843229	3843243	14	3	0.00266667	0	0.008	0.731667	0.381667	0.35	RSV	Hyper
chr16	3988650	3988834	184	6	0.001	0	0.003	0.236333	0.748833	-0.5125	RSV	Hypo
chr16	3988959	3989011	52	3	0.00133333	0.001	0.002	0.0936667	0.351333	-0.257667	RSV	Hypo
chr16	4061442	4061484	42	3	0.00233333	0.002	0.003	0.589	0.301	0.288	RSV	Hyper
chr16	4103167	4103242	75	4	0.00175	0	0.006	0.59425	0.90575	-0.3115	RSV	Hypo
chr16	4105957	4105979	22	3	0.000333333	0	0.001	0.503	0.808667	-0.305667	RSV	Hypo
chr16	4106066	4106088	22	3	0.00366667	0	0.008	0.759667	0.958667	-0.199	RSV	Hypo
chr16	4110123	4110306	183	4	0.00325	0	0.01	0.592	0.88875	-0.29675	RSV	Hypo
chr16	4165068	4165158	90	4	0	0	0	0.697	0.36725	0.32975	RSV	Hyper
chr16	4192436	4192539	103	3	0.00166667	0	0.005	0.629667	0.929	-0.299333	RSV	Hypo
chr16	4370577	4370669	92	3	0.00266667	0.002	0.004	0.529	0.924667	-0.395667	RSV	Hypo
chr16	4383373	4383479	106	4	0.00425	0.001	0.008	0.4845	0.755	-0.2705	RSV	Hypo
chr16	4471145	4471155	10	3	0.00266667	0	0.006	0.844	0.511	0.333	RSV	Hyper
chr16	4661606	4661751	145	3	0	0	0	0.569667	0.134333	0.435333	RSV	Hyper
chr16	4661872	4661932	60	4	0.00025	0	0.001	0.72425	0.2415	0.48275	RSV	Hyper
chr16	4678335	4678364	29	3	0.005	0	0.01	0.276	0.025	0.251	RSV	Hyper
chr16	4711589	4712147	558	13	0.000923077	0	0.004	0.340538	0.756462	-0.415923	RSV	Hypo
chr16	4714149	4714160	11	3	0.004	0	0.009	0.218333	0.0226667	0.195667	RSV	Hyper
chr16	4730421	4730434	13	3	0.004	0.004	0.004	0.278667	0.0336667	0.245	RSV	Hyper
chr16	4740851	4740925	74	4	0.00125	0	0.004	0.3565	0.04325	0.31325	RSV	Hyper
chr16	4797928	4798176	248	5	0.0012	0	0.006	0.3586	0.8726	-0.514	RSV	Hypo
chr16	4950060	4950167	107	3	0	0	0	0.472	0.108	0.364	RSV	Hyper
chr16	4985418	4985518	100	4	0.00125	0	0.004	0.591	0.24375	0.34725	RSV	Hyper
chr16	4994611	4994868	257	3	0.005	0.001	0.009	0.584	0.834333	-0.250333	RSV	Hypo
chr16	4997606	4997654	48	3	0.005	0.002	0.01	0.313	0.0843333	0.228667	RSV	Hyper
chr16	5167135	5167347	212	3	0.00266667	0	0.008	0.267	0.625667	-0.358667	RSV	Hypo
chr16	5293249	5293409	160	3	0.000333333	0	0.001	0.606667	0.956	-0.349333	RSV	Hypo
chr16	5436484	5436547	63	3	0	0	0	0.330333	0.694667	-0.364333	RSV	Hypo
chr16	6192473	6192501	28	3	0.004	0	0.01	0.949	0.644333	0.304667	RSV	Hyper
chr16	6446555	6446580	25	3	0.00466667	0.001	0.01	0.785667	0.968333	-0.182667	RSV	Hypo
chr16	6847966	6848190	224	3	0.00266667	0	0.007	0.648667	0.953333	-0.304667	RSV	Hypo
chr16	6872146	6872166	20	3	0.00233333	0.001	0.003	0.729333	0.946333	-0.217	RSV	Hypo
chr16	6948530	6948589	59	3	0	0	0	0.134333	0.853333	-0.719	RSV	Hypo
chr16	7485934	7485996	62	3	0.00166667	0	0.005	0.679333	0.953333	-0.274	RSV	Hypo
chr16	7486375	7486607	232	3	0.00433333	0	0.007	0.687333	0.938667	-0.251333	RSV	Hypo
chr16	7703829	7703947	118	16	0.002625	0	0.009	0.620625	0.9685	-0.347875	RSV	Hypo
chr16	7781235	7781273	38	3	0.000333333	0	0.001	0.680667	0.964333	-0.283667	RSV	Hypo
chr16	8233302	8233470	168	3	0	0	0	0.370333	0.847333	-0.477	RSV	Hypo
chr16	8349559	8349819	260	3	0.004	0	0.008	0.958667	0.666667	0.292	RSV	Hyper
chr16	8806660	8806690	30	4	0.0025	0	0.006	0.51375	0.12925	0.3845	RSV	Hyper
chr16	8906458	8906585	127	4	0.00125	0	0.003	0.6775	0.9825	-0.305	RSV	Hypo
chr16	8961209	8961229	20	3	0.000666667	0	0.002	0.103333	0.400667	-0.297333	RSV	Hypo
chr16	8985585	8985659	74	5	0.0004	0	0.001	0.7798	0.9864	-0.2066	RSV	Hypo
chr16	8986342	8986364	22	3	0.00433333	0.001	0.007	0.769333	0.976	-0.206667	RSV	Hypo
chr16	9000917	9000990	73	3	0	0	0	0.283	0.021	0.262	RSV	Hyper
chr16	9013357	9013651	294	5	0.0014	0	0.003	0.4016	0.6954	-0.2938	RSV	Hypo
chr16	9077863	9077917	54	3	0	0	0	0.399	0.894667	-0.495667	RSV	Hypo
chr16	10722872	10723176	304	6	0.003	0	0.009	0.255333	0.0346667	0.220667	RSV	Hyper
chr16	10973521	10973667	146	4	0.00625	0.002	0.01	0.1265	0.366	-0.2395	RSV	Hypo
chr16	11031524	11031696	172	3	0	0	0	0.253667	0.648	-0.394333	RSV	Hypo
chr16	11058561	11058723	162	3	0.00133333	0	0.003	0.796667	0.993333	-0.196667	RSV	Hypo
chr16	11144827	11144937	110	3	0.000333333	0	0.001	0.254667	0.0136667	0.241	RSV	Hyper
chr16	11188698	11188839	141	3	0.00133333	0	0.003	0.559333	0.837333	-0.278	RSV	Hypo
chr16	11233876	11234146	270	8	0.00125	0	0.006	0.73325	0.96025	-0.227	RSV	Hypo
chr16	11266618	11266732	114	4	0.00575	0.001	0.01	0.74975	0.9645	-0.21475	RSV	Hypo
chr16	11296129	11296250	121	3	0.00433333	0	0.008	0.234	0.03	0.204	RSV	Hyper
chr16	11318884	11319282	398	6	0.000333333	0	0.001	0.34	0.7915	-0.4515	RSV	Hypo
chr16	11443592	11443639	47	3	0.00566667	0	0.01	0.231	0.02	0.211	RSV	Hyper
chr16	11564486	11564521	35	3	0.00233333	0.001	0.004	0.720667	0.981	-0.260333	RSV	Hypo
chr16	11764181	11764250	69	3	0.002	0	0.003	0.658667	0.904333	-0.245667	RSV	Hypo
chr16	11794402	11794587	185	3	0.002	0	0.005	0.239333	0.021	0.218333	RSV	Hyper
chr16	11835654	11835686	32	3	0.00133333	0	0.003	0.0533333	0.332333	-0.279	RSV	Hypo
chr16	11835757	11835772	15	3	0.00166667	0	0.004	0.151667	0.507333	-0.355667	RSV	Hypo
chr16	12156525	12156788	263	4	0.001	0	0.004	0.2935	0.02325	0.27025	RSV	Hyper
chr16	12172938	12172954	16	3	0.002	0.001	0.004	0.735	0.971667	-0.236667	RSV	Hypo
chr16	12182110	12182124	14	3	0.00666667	0.002	0.01	0.733667	0.942	-0.208333	RSV	Hypo
chr16	12207201	12207209	8	3	0	0	0	0.433	0.833667	-0.400667	RSV	Hypo
chr16	12296420	12296548	128	3	0	0	0	0.254	0.868	-0.614	RSV	Hypo
chr16	12432056	12432336	280	5	0.0012	0	0.005	0.5808	0.924	-0.3432	RSV	Hypo
chr16	12438516	12438875	359	7	0.000714286	0	0.005	0.361571	0.0657143	0.295857	RSV	Hyper
chr16	12439325	12439510	185	4	0.00375	0.002	0.007	0.36875	0.15275	0.216	RSV	Hyper
chr16	12609698	12609738	40	4	0.003	0	0.006	0.79725	0.46725	0.33	RSV	Hyper
chr16	12659506	12659568	62	3	0	0	0	0.504667	0.868667	-0.364	RSV	Hypo
chr16	12667165	12667471	306	5	0.004	0	0.009	0.4572	0.1906	0.2666	RSV	Hyper
chr16	13998886	13998924	38	4	0.00175	0	0.006	0.33825	0.6215	-0.28325	RSV	Hypo
chr16	15052206	15052274	68	3	0	0	0	0.325333	0.0213333	0.304	RSV	Hyper
chr16	15069217	15069256	39	8	0.0025	0	0.008	0.01575	0.153125	-0.137375	RSV	Hypo
chr16	15069314	15069342	28	4	0.00225	0	0.006	0.016	0.16125	-0.14525	RSV	Hypo
chr16	15069374	15069384	10	3	0.00333333	0	0.008	0.00333333	0.0956667	-0.0923333	RSV	Hypo
chr16	15128881	15129116	235	4	0.005	0.001	0.009	0.82325	0.5745	0.24875	RSV	Hyper
chr16	15155723	15155992	269	3	0.00133333	0	0.002	0.555	0.234667	0.320333	RSV	Hyper
chr16	15489990	15490018	28	3	0.00366667	0.001	0.006	0.0143333	0.156	-0.141667	RSV	Hypo
chr16	16170069	16170085	16	3	0.00333333	0.001	0.008	0.213	0.0216667	0.191333	RSV	Hyper
chr16	16317728	16317782	54	3	0.004	0	0.009	0.156333	0.49	-0.333667	RSV	Hypo
chr16	17035567	17035739	172	3	0.00166667	0	0.005	0.288333	0.0283333	0.26	RSV	Hyper
chr16	17059359	17059467	108	5	0	0	0	0.8042	0.4622	0.342	RSV	Hyper
chr16	17067469	17067639	170	4	0.0005	0	0.002	0.5855	0.28775	0.29775	RSV	Hyper
chr16	17253576	17253662	86	4	0.00225	0	0.006	0.69325	0.96975	-0.2765	RSV	Hypo
chr16	17316745	17317040	295	5	0.0024	0	0.005	0.228	0.032	0.196	RSV	Hyper
chr16	17372004	17372060	56	3	0.000666667	0	0.002	0.602667	0.91	-0.307333	RSV	Hypo
chr16	17396908	17397194	286	5	0.0004	0	0.001	0.4192	0.1308	0.2884	RSV	Hyper
chr16	17469514	17469937	423	8	0.00175	0	0.01	0.326375	0.059375	0.267	RSV	Hyper
chr16	18592983	18593079	96	4	0.00175	0	0.005	0.351	0.03925	0.31175	RSV	Hyper
chr16	19440878	19441039	161	3	0.00366667	0	0.01	0.665	0.943333	-0.278333	RSV	Hypo
chr16	19715869	19715928	59	4	0.004	0	0.007	0.57425	0.26975	0.3045	RSV	Hyper
chr16	19729487	19729552	65	8	0.002625	0	0.006	0.004375	0.127875	-0.1235	RSV	Hypo
chr16	19897013	19897025	12	4	0.00225	0	0.006	0.12325	0.37975	-0.2565	RSV	Hypo
chr16	20686605	20686786	181	6	0.00283333	0	0.008	0.2655	0.0431667	0.222333	RSV	Hyper
chr16	20774775	20774960	185	4	0.00075	0	0.002	0.1615	0.4715	-0.31	RSV	Hypo
chr16	20926351	20926408	57	3	0.002	0	0.005	0.338	0.0533333	0.284667	RSV	Hyper
chr16	20963875	20964000	125	3	0.004	0.003	0.006	0.74	0.962667	-0.222667	RSV	Hypo
chr16	21525221	21525381	160	5	0.004	0	0.008	0.4348	0.2242	0.2106	RSV	Hyper
chr16	21531515	21531534	19	3	0.00233333	0	0.004	0.005	0.065	-0.06	RSV	Hypo
chr16	21539289	21539451	162	3	0.00366667	0.001	0.008	0.888667	0.99	-0.101333	RSV	Hypo
chr16	21552517	21552592	75	5	0.0022	0	0.01	0.4966	0.6736	-0.177	RSV	Hypo
chr16	21552679	21552736	57	3	0.00333333	0	0.01	0.336	0.494	-0.158	RSV	Hypo
chr16	21561274	21561596	322	14	0.000428571	0	0.004	0.911643	0.660357	0.251286	RSV	Hyper
chr16	21611053	21611107	54	5	0.003	0.001	0.004	0.0064	0.153	-0.1466	RSV	Hypo
chr16	21617181	21617395	214	3	0.00166667	0	0.004	0.649333	0.953667	-0.304333	RSV	Hypo
chr16	21663888	21663937	49	5	0.003	0	0.008	0.258	0.0722	0.1858	RSV	Hyper
chr16	22201549	22201564	15	3	0.003	0	0.005	0.008	0.145	-0.137	RSV	Hypo
chr16	22745832	22745898	66	3	0.000333333	0	0.001	0.540667	0.819333	-0.278667	RSV	Hypo
chr16	22959833	22959868	35	3	0.00433333	0	0.008	0.0806667	0.334667	-0.254	RSV	Hypo
chr16	23075970	23076342	372	6	0.000166667	0	0.001	0.681667	0.278333	0.403333	RSV	Hyper
chr16	23508688	23508813	125	5	0.003	0	0.01	0.2758	0.0336	0.2422	RSV	Hyper
chr16	23540343	23540584	241	4	0.00275	0	0.008	0.28325	0.02175	0.2615	RSV	Hyper
chr16	23850106	23850300	194	3	0.00233333	0	0.007	0.553333	0.954	-0.400667	RSV	Hypo
chr16	23918896	23919073	177	3	0.001	0	0.002	0.230333	0.594	-0.363667	RSV	Hypo
chr16	24028844	24028859	15	3	0	0	0	0.252333	0.593	-0.340667	RSV	Hypo
chr16	24129222	24129294	72	3	0	0	0	0.859	0.433333	0.425667	RSV	Hyper
chr16	24904557	24904712	155	3	0.004	0.002	0.007	0.801333	0.981	-0.179667	RSV	Hypo
chr16	25060966	25061184	218	7	0	0	0	0.0901429	0.399143	-0.309	RSV	Hypo
chr16	25188982	25189173	191	3	0.00166667	0	0.003	0.596333	0.254	0.342333	RSV	Hyper
chr16	25189552	25189592	40	4	0	0	0	0.56975	0.215	0.35475	RSV	Hyper
chr16	27237090	27237155	65	3	0.000666667	0	0.002	0.495667	0.177	0.318667	RSV	Hyper
chr16	27242043	27242230	187	6	0.000166667	0	0.001	0.607333	0.906667	-0.299333	RSV	Hypo
chr16	27415488	27415540	52	4	0.0075	0.004	0.01	0.71775	0.97275	-0.255	RSV	Hypo
chr16	27461998	27462060	62	4	0.00025	0	0.001	0.4395	0.12175	0.31775	RSV	Hyper
chr16	27468718	27468778	60	3	0	0	0	0.187	0.468667	-0.281667	RSV	Hypo
chr16	28204381	28204641	260	4	0.00525	0.003	0.009	0.235	0.39325	-0.15825	RSV	Hypo
chr16	28222006	28222082	76	3	0.001	0	0.003	0.286	0.56	-0.274	RSV	Hypo
chr16	28234991	28235023	32	3	0	0	0	0.481	0.0913333	0.389667	RSV	Hyper
chr16	28550567	28550652	85	3	0.003	0	0.005	0.809	0.511667	0.297333	RSV	Hyper
chr16	28758318	28758522	204	4	0.00275	0	0.007	0.21475	0.60725	-0.3925	RSV	Hypo
chr16	28887767	28887781	14	3	0.00233333	0.001	0.003	0.745667	0.989667	-0.244	RSV	Hypo
chr16	28989751	28989938	187	4	0.003	0	0.008	0.25925	0.04025	0.219	RSV	Hyper
chr16	29032944	29033035	91	3	0.00133333	0	0.003	0.728333	0.943	-0.214667	RSV	Hypo
chr16	29036744	29036989	245	3	0.00566667	0.001	0.008	0.716667	0.449333	0.267333	RSV	Hyper
chr16	29093787	29093832	45	3	0	0	0	0.145	0.541667	-0.396667	RSV	Hypo
chr16	29137690	29137761	71	4	0.004	0	0.009	0.229	0.04	0.189	RSV	Hyper
chr16	29140999	29141143	144	3	0.000666667	0	0.002	0.317	0.0393333	0.277667	RSV	Hyper
chr16	29195743	29195870	127	3	0.004	0.001	0.01	0.616667	0.900333	-0.283667	RSV	Hypo
chr16	29196162	29196365	203	6	0.001	0	0.004	0.607833	0.909667	-0.301833	RSV	Hypo
chr16	29196562	29196585	23	4	0.002	0	0.005	0.64225	0.92725	-0.285	RSV	Hypo
chr16	29242245	29242286	41	3	0.00133333	0	0.002	0.954	0.735333	0.218667	RSV	Hyper
chr16	29265617	29265693	76	3	0.002	0	0.005	0.744333	0.381	0.363333	RSV	Hyper
chr16	29276675	29276881	206	4	0.00025	0	0.001	0.55175	0.899	-0.34725	RSV	Hypo
chr16	29302004	29302079	75	3	0	0	0	0.484667	0.0963333	0.388333	RSV	Hyper
chr16	29329512	29329629	117	3	0.002	0	0.003	0.831	0.591	0.24	RSV	Hyper
chr16	29393545	29393589	44	3	0.002	0.001	0.003	0.693	0.944667	-0.251667	RSV	Hypo
chr16	29393615	29393684	69	3	0.000666667	0	0.001	0.718333	0.984667	-0.266333	RSV	Hypo
chr16	29685594	29685625	31	3	0.00166667	0	0.004	0.324667	0.0703333	0.254333	RSV	Hyper
chr16	29816248	29816292	44	3	0.000333333	0	0.001	0.222667	0.643	-0.420333	RSV	Hypo
chr16	29832656	29832829	173	3	0.00433333	0	0.01	0.506	0.842	-0.336	RSV	Hypo
chr16	29938837	29939144	307	3	0.00166667	0	0.005	0.396	0.109333	0.286667	RSV	Hyper
chr16	30106587	30106610	23	3	0.003	0	0.008	0.410667	0.777667	-0.367	RSV	Hypo
chr16	30106718	30106732	14	3	0.000666667	0	0.002	0.247	0.715333	-0.468333	RSV	Hypo
chr16	30106805	30106902	97	3	0.00466667	0.004	0.006	0.103667	0.349333	-0.245667	RSV	Hypo
chr16	30206076	30206137	61	6	0.00183333	0	0.009	0.0725	0.319333	-0.246833	RSV	Hypo
chr16	30407680	30407880	200	3	0.002	0	0.006	0.371667	0.666333	-0.294667	RSV	Hypo
chr16	30428702	30428709	7	3	0.002	0	0.005	0.608667	0.86	-0.251333	RSV	Hypo
chr16	30429259	30429267	8	3	0.00733333	0.002	0.01	0.00233333	0.0863333	-0.084	RSV	Hypo
chr16	30545739	30545776	37	3	0.00233333	0.001	0.004	0.011	0.158333	-0.147333	RSV	Hypo
chr16	30645790	30645799	9	3	0.00833333	0.007	0.01	0.007	0.104333	-0.0973333	RSV	Hypo
chr16	30646006	30646015	9	3	0.00166667	0	0.004	0.0183333	0.172	-0.153667	RSV	Hypo
chr16	30661225	30661332	107	3	0.003	0	0.009	0.191	0.006	0.185	RSV	Hyper
chr16	30791837	30792086	249	5	0.002	0	0.005	0.299	0.0418	0.2572	RSV	Hyper
chr16	30915470	30915715	245	3	0.00666667	0.005	0.008	0.203333	0.00733333	0.196	RSV	Hyper
chr16	30915749	30915777	28	3	0.00233333	0.001	0.004	0.24	0.0396667	0.200333	RSV	Hyper
chr16	30996985	30997097	112	3	0	0	0	0.503667	0.900333	-0.396667	RSV	Hypo
chr16	31090802	31090856	54	3	0.000666667	0	0.001	0.292	0.054	0.238	RSV	Hyper
chr16	31141095	31141150	55	3	0.004	0.001	0.01	0.232667	0.053	0.179667	RSV	Hyper
chr16	31159987	31160004	17	3	0.001	0	0.002	0.617333	0.94	-0.322667	RSV	Hypo
chr16	31499671	31499705	34	5	0.002	0	0.004	0.0308	0.2094	-0.1786	RSV	Hypo
chr16	31499825	31499923	98	4	0.00375	0	0.009	0.1565	0.39075	-0.23425	RSV	Hypo
chr16	31499948	31500137	189	16	0.001125	0	0.01	0.365563	0.785813	-0.42025	RSV	Hypo
chr16	31500178	31500186	8	3	0.000333333	0	0.001	0.529	0.881	-0.352	RSV	Hypo
chr16	31548714	31548777	63	5	0.004	0	0.009	0.1362	0.4948	-0.3586	RSV	Hypo
chr16	31580496	31580576	80	4	0.00325	0	0.007	0.01225	0.1275	-0.11525	RSV	Hypo
chr16	31580756	31580807	51	4	0.0025	0.001	0.004	0.0085	0.11125	-0.10275	RSV	Hypo
chr16	32199056	32199100	44	4	0.001	0	0.003	0.53025	0.81675	-0.2865	RSV	Hypo
chr16	32214037	32214056	19	3	0.00233333	0	0.006	0.329333	0.758667	-0.429333	RSV	Hypo
chr16	32265041	32265070	29	3	0.002	0	0.003	0.195667	0.466	-0.270333	RSV	Hypo
chr16	32290058	32290074	16	3	0.003	0	0.008	0.667	0.937667	-0.270667	RSV	Hypo
chr16	32412802	32413204	402	3	0.00333333	0	0.008	0.583667	0.773333	-0.189667	RSV	Hypo
chr16	35048132	35048360	228	3	0.000333333	0	0.001	0.814333	0.411667	0.402667	RSV	Hyper
chr16	46749997	46750041	44	3	0	0	0	0.507667	0.871333	-0.363667	RSV	Hypo
chr16	46878327	46878346	19	3	0.003	0.001	0.006	0.242333	0.563667	-0.321333	RSV	Hypo
chr16	46934660	46934789	129	4	0.001	0	0.002	0.694	0.967	-0.273	RSV	Hypo
chr16	47071263	47071273	10	4	0.0025	0	0.006	0.844	0.5205	0.3235	RSV	Hyper
chr16	47921856	47921993	137	3	0.00366667	0.001	0.006	0.546	0.816333	-0.270333	RSV	Hypo
chr16	48203949	48204026	77	4	0.00325	0	0.005	0.35075	0.1195	0.23125	RSV	Hyper
chr16	48444180	48444244	64	4	0.00125	0	0.003	0.3395	0.0725	0.267	RSV	Hyper
chr16	48642295	48642445	150	3	0.000333333	0	0.001	0.680667	0.97	-0.289333	RSV	Hypo
chr16	48656836	48657180	344	6	0.000333333	0	0.001	0.234167	0.579	-0.344833	RSV	Hypo
chr16	49474731	49474770	39	3	0.004	0	0.01	0.246333	0.574	-0.327667	RSV	Hypo
chr16	49525758	49526072	314	6	0.00216667	0	0.01	0.641333	0.9265	-0.285167	RSV	Hypo
chr16	49537536	49537637	101	3	0.001	0.001	0.001	0.279667	0.052	0.227667	RSV	Hyper
chr16	49564905	49564945	40	3	0.002	0	0.006	0.417667	0.8	-0.382333	RSV	Hypo
chr16	49665664	49666063	399	5	0.002	0	0.006	0.6194	0.8644	-0.245	RSV	Hypo
chr16	49674600	49674754	154	3	0.00366667	0.001	0.006	0.630667	0.939333	-0.308667	RSV	Hypo
chr16	49732048	49732435	387	6	0.001	0	0.004	0.3965	0.785	-0.3885	RSV	Hypo
chr16	49732442	49732838	396	13	0.00123077	0	0.01	0.317923	0.714462	-0.396538	RSV	Hypo
chr16	49985928	49985954	26	3	0.00566667	0.002	0.01	0.756	0.981667	-0.225667	RSV	Hypo
chr16	50347849	50347924	75	4	0.002	0	0.006	0.27775	0.05	0.22775	RSV	Hyper
chr16	50348398	50348622	224	3	0.00133333	0	0.004	0.694333	0.329333	0.365	RSV	Hyper
chr16	50512064	50512162	98	3	0.002	0	0.005	0.598333	0.946667	-0.348333	RSV	Hypo
chr16	50564863	50565001	138	3	0.000666667	0	0.002	0.733667	0.954333	-0.220667	RSV	Hypo
chr16	50630445	50630457	12	3	0.00266667	0	0.004	0.683333	0.915	-0.231667	RSV	Hypo
chr16	50649792	50649953	161	3	0.00433333	0.002	0.006	0.749667	0.948667	-0.199	RSV	Hypo
chr16	50657896	50657960	64	5	0.0042	0	0.009	0.7572	0.9666	-0.2094	RSV	Hypo
chr16	50709743	50709790	47	3	0.003	0	0.009	0.354667	0.881	-0.526333	RSV	Hypo
chr16	50727150	50727242	92	5	0.0002	0	0.001	0.2484	0.7538	-0.5054	RSV	Hypo
chr16	50731882	50732525	643	11	0.000818182	0	0.009	0.424182	0.829182	-0.405	RSV	Hypo
chr16	50996101	50996157	56	3	0.000333333	0	0.001	0.384667	0.0863333	0.298333	RSV	Hyper
chr16	51069303	51069547	244	3	0.00133333	0	0.003	0.871667	0.564667	0.307	RSV	Hyper
chr16	51218963	51219266	303	3	0.002	0	0.006	0.07	0.295	-0.225	RSV	Hypo
chr16	51560395	51560582	187	3	0.003	0	0.008	0.648	0.950667	-0.302667	RSV	Hypo
chr16	53406899	53406930	31	3	0.000666667	0	0.001	0.139667	0.420667	-0.281	RSV	Hypo
chr16	53406959	53406986	27	4	0.002	0	0.005	0.1605	0.40775	-0.24725	RSV	Hypo
chr16	53407534	53407660	126	6	0.00116667	0	0.006	0.369167	0.7295	-0.360333	RSV	Hypo
chr16	53980723	53980835	112	3	0.000666667	0	0.002	0.244	0.0306667	0.213333	RSV	Hyper
chr16	54323320	54323341	21	4	0.00375	0	0.01	0.24075	0.014	0.22675	RSV	Hyper
chr16	54555957	54556291	334	4	0.0035	0.001	0.006	0.5495	0.808	-0.2585	RSV	Hypo
chr16	55794456	55794712	256	12	0.00108333	0	0.005	0.375917	0.766417	-0.3905	RSV	Hypo
chr16	55794722	55794778	56	3	0.00166667	0	0.003	0.577333	0.899667	-0.322333	RSV	Hypo
chr16	55868004	55868196	192	4	0.00075	0	0.002	0.539	0.86	-0.321	RSV	Hypo
chr16	56345961	56346112	151	4	0.00075	0	0.002	0.33425	0.68775	-0.3535	RSV	Hypo
chr16	56391891	56392039	148	6	0.00116667	0	0.007	0.282833	0.0221667	0.260667	RSV	Hyper
chr16	56652010	56652247	237	3	0	0	0	0.765	0.445	0.32	RSV	Hyper
chr16	56681867	56681945	78	5	0.0042	0	0.01	0.2766	0.0388	0.2378	RSV	Hyper
chr16	56701131	56701215	84	3	0.000333333	0	0.001	0.692667	0.306667	0.386	RSV	Hyper
chr16	56723320	56723677	357	4	0.00275	0	0.008	0.60575	0.918	-0.31225	RSV	Hypo
chr16	56800188	56800305	117	3	0.00366667	0.001	0.007	0.637667	0.898333	-0.260667	RSV	Hypo
chr16	56881605	56881731	126	4	0	0	0	0.3505	0.72025	-0.36975	RSV	Hypo
chr16	56898474	56898573	99	3	0.003	0	0.007	0.784667	0.965	-0.180333	RSV	Hypo
chr16	56995739	56995861	122	6	0.000666667	0	0.004	0.467333	0.966833	-0.4995	RSV	Hypo
chr16	57009817	57009905	88	5	0.0002	0	0.001	0.7302	0.2138	0.5164	RSV	Hyper
chr16	57017473	57017661	188	3	0.002	0	0.006	0.34	0.753667	-0.413667	RSV	Hypo
chr16	57024039	57024113	74	4	0.001	0	0.004	0.1405	0.4105	-0.27	RSV	Hypo
chr16	57024396	57024485	89	3	0.000333333	0	0.001	0.666	0.959333	-0.293333	RSV	Hypo
chr16	57026029	57026131	102	4	0.00475	0.002	0.007	0.83525	0.99	-0.15475	RSV	Hypo
chr16	57079826	57079875	49	3	0.00133333	0.001	0.002	0.464667	0.173667	0.291	RSV	Hyper
chr16	57118929	57119066	137	3	0.000666667	0	0.001	0.291667	0.0433333	0.248333	RSV	Hyper
chr16	57563395	57563492	97	5	0.0014	0	0.004	0.4712	0.7942	-0.323	RSV	Hypo
chr16	57640852	57640918	66	3	0.001	0	0.003	0.61	0.0606667	0.549333	RSV	Hyper
chr16	57673067	57673228	161	4	0.001	0	0.002	0.569	0.85925	-0.29025	RSV	Hypo
chr16	57701599	57701933	334	4	0.00275	0	0.005	0.38425	0.13175	0.2525	RSV	Hyper
chr16	57825211	57825325	114	3	0.00233333	0	0.005	0.412	0.166667	0.245333	RSV	Hyper
chr16	58019756	58019866	110	6	0.002	0	0.007	0.479833	0.1385	0.341333	RSV	Hyper
chr16	58027464	58027752	288	9	0.00111111	0	0.007	0.388	0.118333	0.269667	RSV	Hyper
chr16	58352233	58352354	121	5	0.0028	0	0.006	0.6312	0.9498	-0.3186	RSV	Hypo
chr16	58535684	58535797	113	3	0.000333333	0	0.001	0.398	0.0576667	0.340333	RSV	Hyper
chr16	62743801	62743941	140	3	0.00333333	0.003	0.004	0.434333	0.761667	-0.327333	RSV	Hypo
chr16	65566352	65566535	183	3	0.003	0	0.007	0.27	0.582333	-0.312333	RSV	Hypo
chr16	65582038	65582225	187	3	0.001	0	0.003	0.652667	0.921	-0.268333	RSV	Hypo
chr16	65704893	65705188	295	3	0.000333333	0	0.001	0.130667	0.393667	-0.263	RSV	Hypo
chr16	65847599	65847891	292	3	0.00766667	0.006	0.01	0.743333	0.961	-0.217667	RSV	Hypo
chr16	66188888	66189144	256	4	0.0035	0	0.008	0.7065	0.432	0.2745	RSV	Hyper
chr16	66194713	66194971	258	3	0.00166667	0	0.005	0.678667	0.389333	0.289333	RSV	Hyper
chr16	66751045	66751144	99	5	0	0	0	0.5518	0.1266	0.4252	RSV	Hyper
chr16	67205125	67205285	160	4	0.00225	0	0.006	0.5715	0.22875	0.34275	RSV	Hyper
chr16	67219123	67219138	15	3	0.000666667	0	0.002	0.0966667	0.409667	-0.313	RSV	Hypo
chr16	67233546	67233575	29	3	0.002	0	0.005	0.590667	0.967333	-0.376667	RSV	Hypo
chr16	67233609	67233628	19	3	0.00166667	0	0.004	0.682667	0.977	-0.294333	RSV	Hypo
chr16	67250656	67250727	71	4	0	0	0	0.53175	0.84375	-0.312	RSV	Hypo
chr16	67253972	67254006	34	4	0.00075	0	0.003	0.9095	0.38325	0.52625	RSV	Hyper
chr16	67710684	67711007	323	5	0.0018	0	0.006	0.6932	0.3704	0.3228	RSV	Hyper
chr16	67877313	67877455	142	9	0.000777778	0	0.004	0.267778	0.610333	-0.342556	RSV	Hypo
chr16	68001245	68001811	566	7	0.004	0	0.01	0.237571	0.525571	-0.288	RSV	Hypo
chr16	68057157	68057169	12	4	0.001	0	0.003	0	0.124	-0.124	RSV	Hypo
chr16	68087106	68087115	9	3	0.002	0	0.005	0.322333	0.031	0.291333	RSV	Hyper
chr16	68269627	68269637	10	3	0.002	0.001	0.004	0.414333	0.151667	0.262667	RSV	Hyper
chr16	68269673	68269709	36	4	0.00175	0	0.004	0.2875	0.02125	0.26625	RSV	Hyper
chr16	68744047	68744263	216	4	0.006	0	0.01	0.26575	0.01625	0.2495	RSV	Hyper
chr16	69373347	69373361	14	3	0.00233333	0	0.006	0.0156667	0.197333	-0.181667	RSV	Hypo
chr16	69462966	69463037	71	3	0.001	0	0.003	0.506333	0.821667	-0.315333	RSV	Hypo
chr16	69775472	69775661	189	4	0.00475	0	0.01	0.2845	0.04875	0.23575	RSV	Hyper
chr16	70154491	70154498	7	3	0.00133333	0	0.003	0.722	0.991333	-0.269333	RSV	Hypo
chr16	70484775	70484831	56	4	0.001	0	0.002	0.5955	0.975	-0.3795	RSV	Hypo
chr16	70484885	70485214	329	16	0.0016875	0	0.006	0.465	0.876188	-0.411188	RSV	Hypo
chr16	70730766	70730855	89	3	0.00366667	0	0.009	0.256	0.0326667	0.223333	RSV	Hyper
chr16	70733778	70733832	54	3	0.002	0	0.003	0.483333	0.141333	0.342	RSV	Hyper
chr16	70733987	70734126	139	3	0.00166667	0	0.004	0.395	0.131667	0.263333	RSV	Hyper
chr16	70762228	70762332	104	3	0.00166667	0	0.004	0.3	0.077	0.223	RSV	Hyper
chr16	71407033	71407228	195	3	0.00266667	0.001	0.004	0.679	0.990333	-0.311333	RSV	Hypo
chr16	71559548	71559593	45	3	0.00233333	0	0.005	0.339333	0.0666667	0.272667	RSV	Hyper
chr16	72806328	72806440	112	7	0.000142857	0	0.001	0.907857	0.503571	0.404286	RSV	Hyper
chr16	72822329	72822362	33	3	0.00266667	0	0.007	0.419667	0.146	0.273667	RSV	Hyper
chr16	72822644	72822728	84	4	0.0025	0.001	0.004	0.27925	0.04025	0.239	RSV	Hyper
chr16	72955345	72955528	183	3	0.004	0.001	0.009	0.743333	0.968333	-0.225	RSV	Hypo
chr16	72968716	72968793	77	3	0.000333333	0	0.001	0.315333	0.0383333	0.277	RSV	Hyper
chr16	73031133	73031378	245	4	0.0015	0	0.006	0.253	0.01675	0.23625	RSV	Hyper
chr16	73088998	73089188	190	4	0.00025	0	0.001	0.163	0.52575	-0.36275	RSV	Hypo
chr16	73517064	73517085	21	3	0.00433333	0.002	0.009	0.174667	0.493333	-0.318667	RSV	Hypo
chr16	74067509	74067910	401	4	0.00025	0	0.001	0.571	0.19175	0.37925	RSV	Hyper
chr16	74560570	74560818	248	3	0	0	0	0.604	0.242667	0.361333	RSV	Hyper
chr16	75139571	75139634	63	3	0.00533333	0	0.009	0.201667	0.0256667	0.176	RSV	Hyper
chr16	75232323	75232340	17	3	0.006	0.003	0.009	0.662	0.884667	-0.222667	RSV	Hypo
chr16	77110719	77111002	283	4	0.00025	0	0.001	0.65775	0.0805	0.57725	RSV	Hyper
chr16	77410429	77410453	24	3	0	0	0	0.285667	0.956667	-0.671	RSV	Hypo
chr16	77971349	77971868	519	6	0.0005	0	0.003	0.290167	0.754167	-0.464	RSV	Hypo
chr16	78133848	78133861	13	4	0.003	0	0.008	0	0.12475	-0.12475	RSV	Hypo
chr16	78497059	78497122	63	3	0.003	0.001	0.004	0.766667	0.98	-0.213333	RSV	Hypo
chr16	78528646	78528921	275	9	0.00166667	0	0.008	0.266556	0.0203333	0.246222	RSV	Hyper
chr16	78809400	78809456	56	3	0.000333333	0	0.001	0.790333	1	-0.209667	RSV	Hypo
chr16	78812320	78812463	143	4	0.00275	0	0.009	0.74275	0.953	-0.21025	RSV	Hypo
chr16	78913085	78913195	110	3	0.000333333	0	0.001	0.653	0.936333	-0.283333	RSV	Hypo
chr16	78929723	78929844	121	4	0.00475	0	0.009	0.7375	0.94625	-0.20875	RSV	Hypo
chr16	78930307	78930384	77	5	0	0	0	0.6954	0.9742	-0.2788	RSV	Hypo
chr16	78991933	78992048	115	3	0.004	0	0.006	0.798333	1	-0.201667	RSV	Hypo
chr16	79041607	79041663	56	3	0.002	0	0.004	0.616333	0.883333	-0.267	RSV	Hypo
chr16	79110450	79110626	176	6	0.00183333	0	0.01	0.782833	0.983	-0.200167	RSV	Hypo
chr16	79301810	79301908	98	3	0.007	0.005	0.01	0.793333	1	-0.206667	RSV	Hypo
chr16	79306256	79306419	163	6	0.00166667	0	0.009	0.746667	0.9855	-0.238833	RSV	Hypo
chr16	79350339	79350387	48	3	0.001	0	0.003	0.774	0.987333	-0.213333	RSV	Hypo
chr16	79674882	79674932	50	3	0.000666667	0	0.002	0.076	0.317667	-0.241667	RSV	Hypo
chr16	79801950	79802281	331	4	0.00075	0	0.001	0.48	0.8325	-0.3525	RSV	Hypo
chr16	79802582	79802687	105	3	0.000666667	0	0.002	0.382333	0.814333	-0.432	RSV	Hypo
chr16	79806854	79807087	233	3	0.000333333	0	0.001	0.718	0.276333	0.441667	RSV	Hyper
chr16	79931729	79931966	237	3	0.00166667	0	0.005	0.754	0.977333	-0.223333	RSV	Hypo
chr16	80351274	80351519	245	4	0.00175	0	0.004	0.49575	0.86825	-0.3725	RSV	Hypo
chr16	80603668	80604297	629	8	0.0005	0	0.003	0.40525	0.85425	-0.449	RSV	Hypo
chr16	80625462	80625475	13	3	0.00133333	0	0.003	0.343	0.634	-0.291	RSV	Hypo
chr16	81040398	81040477	79	8	0.004625	0	0.008	0.00275	0.108125	-0.105375	RSV	Hypo
chr16	81041748	81041999	251	8	0.0015	0	0.008	0.415375	0.7305	-0.315125	RSV	Hypo
chr16	81064075	81064119	44	3	0.002	0.001	0.003	0.671	0.951	-0.28	RSV	Hypo
chr16	81201360	81201542	182	3	0.000333333	0	0.001	0.373667	0.961667	-0.588	RSV	Hypo
chr16	81480667	81480761	94	3	0.00433333	0	0.01	0.428667	0.158	0.270667	RSV	Hyper
chr16	81485572	81485611	39	3	0.00333333	0.001	0.005	0.150667	0.0113333	0.139333	RSV	Hyper
chr16	81513350	81513409	59	3	0.000333333	0	0.001	0.217	0	0.217	RSV	Hyper
chr16	81554559	81554607	48	3	0	0	0	0.493333	0.909	-0.415667	RSV	Hypo
chr16	81560597	81560673	76	4	0.0005	0	0.002	0.4985	0.88825	-0.38975	RSV	Hypo
chr16	81565134	81565224	90	4	0.004	0.002	0.006	0.21375	0.05325	0.1605	RSV	Hyper
chr16	81578050	81578116	66	3	0.000666667	0	0.002	0.230333	0.0186667	0.211667	RSV	Hyper
chr16	81578377	81578758	381	6	0.002	0	0.01	0.271	0.0376667	0.233333	RSV	Hyper
chr16	81581549	81581637	88	3	0.00266667	0	0.008	0.3	0.075	0.225	RSV	Hyper
chr16	81650148	81650239	91	3	0.00333333	0	0.01	0.305667	0.654	-0.348333	RSV	Hypo
chr16	81668658	81668815	157	3	0.00466667	0	0.009	0.322333	0.0673333	0.255	RSV	Hyper
chr16	81683271	81683567	296	4	0.00125	0	0.004	0.58025	0.89375	-0.3135	RSV	Hypo
chr16	81741229	81741262	33	3	0.00266667	0	0.008	0.631	0.974	-0.343	RSV	Hypo
chr16	81763694	81763836	142	4	0.00375	0	0.009	0.20725	0.4605	-0.25325	RSV	Hypo
chr16	81803703	81803843	140	5	0.0036	0	0.007	0.8354	0.9926	-0.1572	RSV	Hypo
chr16	81866530	81866726	196	3	0.000666667	0	0.002	0.278	0.0416667	0.236333	RSV	Hyper
chr16	81866978	81867019	41	3	0.000666667	0	0.001	0.270333	0.0326667	0.237667	RSV	Hyper
chr16	81990305	81990345	40	3	0.00333333	0.002	0.005	0.257667	0	0.257667	RSV	Hyper
chr16	82153406	82153558	152	3	0.00166667	0	0.004	0.791	0.994	-0.203	RSV	Hypo
chr16	82685650	82685734	84	3	0.00166667	0	0.003	0.708667	0.935	-0.226333	RSV	Hypo
chr16	83171023	83171299	276	7	0.00228571	0	0.007	0.431571	0.745429	-0.313857	RSV	Hypo
chr16	83677492	83677564	72	4	0.00025	0	0.001	0.02	0.19375	-0.17375	RSV	Hypo
chr16	83836082	83836137	55	4	0.003	0	0.01	0.52275	0.77625	-0.2535	RSV	Hypo
chr16	84103228	84103430	202	4	0.0005	0	0.002	0.52025	0.0915	0.42875	RSV	Hyper
chr16	84232190	84232217	27	3	0.001	0	0.002	0.724667	0.955333	-0.230667	RSV	Hypo
chr16	84268444	84268659	215	4	0.00675	0	0.009	0.63475	0.3505	0.28425	RSV	Hyper
chr16	84325876	84325959	83	3	0	0	0	0.302333	0.00733333	0.295	RSV	Hyper
chr16	84341070	84341156	86	3	0.000666667	0	0.002	0.544333	0.930333	-0.386	RSV	Hypo
chr16	84397461	84397599	138	5	0.004	0	0.007	0.2172	0.0266	0.1906	RSV	Hyper
chr16	84538802	84538843	41	3	0	0	0	0.317667	0.877333	-0.559667	RSV	Hypo
chr16	84538889	84538908	19	3	0.000666667	0	0.002	0.241667	0.674	-0.432333	RSV	Hypo
chr16	84636584	84636622	38	3	0.00233333	0.001	0.003	0.193333	0.008	0.185333	RSV	Hyper
chr16	84769590	84769964	374	8	0.001	0	0.003	0.666625	0.91225	-0.245625	RSV	Hypo
chr16	84808531	84808810	279	4	0.00625	0.002	0.01	0.3755	0.207	0.1685	RSV	Hyper
chr16	84839859	84840012	153	4	0.0035	0	0.009	0.10225	0.3655	-0.26325	RSV	Hypo
chr16	84840106	84840283	177	5	0.0002	0	0.001	0.1486	0.4864	-0.3378	RSV	Hypo
chr16	84919168	84919278	110	4	0.00025	0	0.001	0.30875	0.64225	-0.3335	RSV	Hypo
chr16	84981989	84982289	300	7	0.002	0	0.006	0.191	0.552571	-0.361571	RSV	Hypo
chr16	85063579	85063738	159	5	0	0	0	0.296	0.0234	0.2726	RSV	Hyper
chr16	85063956	85064008	52	3	0.00533333	0.005	0.006	0.209333	0.0446667	0.164667	RSV	Hyper
chr16	85096594	85096736	142	6	0	0	0	0.724	0.265167	0.458833	RSV	Hyper
chr16	85160539	85160596	57	3	0.00366667	0.002	0.007	0.169667	0.420333	-0.250667	RSV	Hypo
chr16	85182680	85182741	61	3	0.00633333	0.004	0.01	0.574667	0.822667	-0.248	RSV	Hypo
chr16	85253891	85253980	89	3	0.00233333	0.002	0.003	0.628667	0.943333	-0.314667	RSV	Hypo
chr16	85254011	85254248	237	8	0.0015	0	0.009	0.55725	0.910875	-0.353625	RSV	Hypo
chr16	85290115	85290137	22	3	0.00366667	0.001	0.008	0.8	1	-0.2	RSV	Hypo
chr16	85296296	85296453	157	5	0.0026	0	0.006	0.3346	0.077	0.2576	RSV	Hyper
chr16	85344719	85344926	207	5	0.0044	0	0.008	0.246	0.4958	-0.2498	RSV	Hypo
chr16	85388532	85388706	174	4	0.0005	0	0.001	0.35175	0.69225	-0.3405	RSV	Hypo
chr16	85432791	85432936	145	4	0	0	0	0.92425	0.4665	0.45775	RSV	Hyper
chr16	85461981	85462121	140	4	0.00425	0	0.01	0.53175	0.7985	-0.26675	RSV	Hypo
chr16	85486860	85486917	57	3	0.00333333	0	0.006	0.458	0.826667	-0.368667	RSV	Hypo
chr16	85518543	85518847	304	6	0.00166667	0	0.004	0.4445	0.8095	-0.365	RSV	Hypo
chr16	85525741	85525865	124	5	0.0018	0	0.004	0.3686	0.714	-0.3454	RSV	Hypo
chr16	85552509	85552529	20	3	0.000333333	0	0.001	0.466	0.826667	-0.360667	RSV	Hypo
chr16	85558570	85558886	316	13	0.000615385	0	0.002	0.272769	0.0142308	0.258538	RSV	Hyper
chr16	85561174	85561247	73	4	0.00175	0	0.003	0.40125	0.0895	0.31175	RSV	Hyper
chr16	85648404	85648498	94	3	0.00633333	0.003	0.009	0.267667	0.553667	-0.286	RSV	Hypo
chr16	85763566	85763732	166	5	0.0016	0	0.006	0.3542	0.1126	0.2416	RSV	Hyper
chr16	85767583	85767687	104	3	0.00166667	0	0.003	0.353333	0.0503333	0.303	RSV	Hyper
chr16	85815573	85815596	23	3	0.000666667	0	0.002	0.223	0.012	0.211	RSV	Hyper
chr16	85816378	85816585	207	3	0.002	0	0.005	0.382	0.0606667	0.321333	RSV	Hyper
chr16	85860102	85860163	61	3	0.00233333	0.002	0.003	0.787	0.416	0.371	RSV	Hyper
chr16	85936011	85936147	136	6	0.00233333	0	0.009	0.72	0.957333	-0.237333	RSV	Hypo
chr16	85939145	85939193	48	4	0.00025	0	0.001	0.37875	0.08675	0.292	RSV	Hyper
chr16	85981349	85981383	34	6	0.001	0	0.004	0.6585	0.9335	-0.275	RSV	Hypo
chr16	86011977	86012017	40	3	0.00266667	0	0.005	0.162667	0.007	0.155667	RSV	Hyper
chr16	86017218	86017310	92	3	0.00166667	0	0.004	0.198	0	0.198	RSV	Hyper
chr16	86078938	86079200	262	5	0.0028	0	0.008	0.3768	0.6576	-0.2808	RSV	Hypo
chr16	86304511	86304668	157	3	0.000666667	0	0.002	0.348667	0.643	-0.294333	RSV	Hypo
chr16	86326806	86326880	74	4	0.002	0	0.005	0.3315	0.11325	0.21825	RSV	Hyper
chr16	86364701	86364797	96	5	0.0022	0	0.006	0.045	0.32	-0.275	RSV	Hypo
chr16	86536684	86536867	183	3	0.003	0.001	0.005	0.365	0.0976667	0.267333	RSV	Hyper
chr16	86659018	86659059	41	4	0.0025	0	0.007	0.68125	0.93975	-0.2585	RSV	Hypo
chr16	86703869	86703945	76	5	0.0022	0	0.005	0.5978	0.922	-0.3242	RSV	Hypo
chr16	86705356	86705413	57	4	0.00125	0	0.002	0.6715	0.943	-0.2715	RSV	Hypo
chr16	86794627	86794685	58	4	0.004	0.001	0.009	0.591	0.84825	-0.25725	RSV	Hypo
chr16	86795160	86795308	148	4	0.0045	0	0.01	0.5745	0.82225	-0.24775	RSV	Hypo
chr16	86818023	86818114	91	3	0.002	0	0.004	0.628	0.966333	-0.338333	RSV	Hypo
chr16	86840412	86840493	81	6	0.00166667	0	0.007	0.452	0.759	-0.307	RSV	Hypo
chr16	86840509	86840560	51	4	0.0005	0	0.001	0.43925	0.78425	-0.345	RSV	Hypo
chr16	86896649	86896663	14	3	0.000666667	0	0.001	0.989667	0.623	0.366667	RSV	Hyper
chr16	86899508	86899556	48	3	0.00466667	0	0.008	0.631	0.914667	-0.283667	RSV	Hypo
chr16	86965217	86965275	58	3	0.003	0	0.006	0.316667	0.620333	-0.303667	RSV	Hypo
chr16	87027743	87027796	53	3	0.000333333	0	0.001	0.576333	0.208	0.368333	RSV	Hyper
chr16	87098542	87098626	84	3	0.00133333	0	0.003	0.467333	0.148333	0.319	RSV	Hyper
chr16	87102655	87102704	49	3	0.00233333	0	0.007	0.732	0.442333	0.289667	RSV	Hyper
chr16	87174624	87174636	12	3	0	0	0	0.629667	0.2	0.429667	RSV	Hyper
chr16	87211881	87211906	25	3	0	0	0	0.351333	0.689333	-0.338	RSV	Hypo
chr16	87331755	87331787	32	3	0.00366667	0.001	0.008	0.141	0.379333	-0.238333	RSV	Hypo
chr16	87521363	87521397	34	3	0.00133333	0	0.003	0.326667	0.08	0.246667	RSV	Hyper
chr16	87524059	87524164	105	3	0.000666667	0	0.001	0.435333	0.746	-0.310667	RSV	Hypo
chr16	87525416	87525487	71	4	0	0	0	0.436	0.81275	-0.37675	RSV	Hypo
chr16	87525521	87525659	138	8	0.000125	0	0.001	0.33225	0.770125	-0.437875	RSV	Hypo
chr16	87527023	87527070	47	3	0	0	0	0.182667	0.500333	-0.317667	RSV	Hypo
chr16	87588506	87588779	273	6	0.00166667	0	0.009	0.5125	0.210667	0.301833	RSV	Hyper
chr16	87637103	87637115	12	3	0.00266667	0	0.008	0.003	0.127667	-0.124667	RSV	Hypo
chr16	87669641	87669750	109	5	0.001	0	0.003	0.2374	0.545	-0.3076	RSV	Hypo
chr16	87681729	87682260	531	14	0.000214286	0	0.003	0.337571	0.887786	-0.550214	RSV	Hypo
chr16	87695712	87695845	133	5	0	0	0	0.7208	0.2814	0.4394	RSV	Hyper
chr16	87696783	87696868	85	3	0.004	0	0.007	0.841	0.407667	0.433333	RSV	Hyper
chr16	87705223	87705583	360	5	0.0004	0	0.002	0.507	0.9888	-0.4818	RSV	Hypo
chr16	87735068	87735172	104	5	0.0022	0	0.009	0.7858	0.431	0.3548	RSV	Hyper
chr16	87736594	87736726	132	6	0	0	0	0.3275	0.0345	0.293	RSV	Hyper
chr16	87736855	87736957	102	8	0	0	0	0.69375	0.163125	0.530625	RSV	Hyper
chr16	87737533	87737805	272	7	0.00128571	0	0.009	0.726143	0.258143	0.468	RSV	Hyper
chr16	87740140	87740395	255	4	0.0015	0	0.005	0.75175	0.39175	0.36	RSV	Hyper
chr16	87781745	87781870	125	4	0.003	0	0.01	0.37825	0.07225	0.306	RSV	Hyper
chr16	87849497	87849534	37	3	0	0	0	0.431333	0.100667	0.330667	RSV	Hyper
chr16	87904580	87904795	215	4	0.00325	0	0.007	0.2775	0.05075	0.22675	RSV	Hyper
chr16	87952507	87952746	239	5	0	0	0	0.3116	0.8344	-0.5228	RSV	Hypo
chr16	88007971	88008051	80	3	0.003	0	0.009	0.477	0.216667	0.260333	RSV	Hyper
chr16	88008133	88008196	63	3	0.000666667	0	0.002	0.843667	0.439667	0.404	RSV	Hyper
chr16	88017425	88017478	53	3	0	0	0	0.666667	0.907333	-0.240667	RSV	Hypo
chr16	88079559	88079612	53	3	0.00133333	0	0.004	0.683	0.952667	-0.269667	RSV	Hypo
chr16	88123885	88123996	111	3	0.00366667	0	0.008	0.337333	0.116667	0.220667	RSV	Hyper
chr16	88134742	88134933	191	12	0.00141667	0	0.01	0.33	0.676333	-0.346333	RSV	Hypo
chr16	88148648	88148745	97	3	0.00333333	0	0.009	0.269333	0.555333	-0.286	RSV	Hypo
chr16	88220272	88220535	263	10	0.0003	0	0.002	0.3894	0.9053	-0.5159	RSV	Hypo
chr16	88268311	88268366	55	3	0.001	0	0.002	0.401667	0.817333	-0.415667	RSV	Hypo
chr16	88366052	88366375	323	4	0.002	0	0.003	0.5125	0.8345	-0.322	RSV	Hypo
chr16	88388518	88388602	84	3	0.00433333	0.001	0.008	0.651	0.979667	-0.328667	RSV	Hypo
chr16	88491037	88491152	115	5	0.001	0	0.005	0.3382	0.7368	-0.3986	RSV	Hypo
chr16	88491246	88491362	116	5	0.0032	0	0.009	0.1818	0.5552	-0.3734	RSV	Hypo
chr16	88503938	88503965	27	3	0.000666667	0	0.002	0.0596667	0.405	-0.345333	RSV	Hypo
chr16	88504009	88504059	50	3	0.001	0	0.002	0.235333	0.587	-0.351667	RSV	Hypo
chr16	88536900	88537050	150	4	0.00025	0	0.001	0.521	0.83375	-0.31275	RSV	Hypo
chr16	88537260	88537306	46	3	0.000333333	0	0.001	0.498	0.877333	-0.379333	RSV	Hypo
chr16	88565811	88565838	27	4	0	0	0	0.51925	0.06675	0.4525	RSV	Hyper
chr16	88566862	88566885	23	3	0	0	0	0.595667	0.211333	0.384333	RSV	Hyper
chr16	88600742	88600922	180	8	0.000375	0	0.002	0.034375	0.364375	-0.33	RSV	Hypo
chr16	88600952	88600964	12	4	0.00675	0.002	0.009	0.0645	0.34925	-0.28475	RSV	Hypo
chr16	88665826	88666010	184	5	0.0018	0	0.007	0.2546	0.0158	0.2388	RSV	Hyper
chr16	88671772	88671815	43	3	0	0	0	0.615667	0.131	0.484667	RSV	Hyper
chr16	88672457	88672895	438	11	0.000363636	0	0.003	0.541909	0.174091	0.367818	RSV	Hyper
chr16	88729343	88729353	10	3	0.008	0.007	0.009	0	0.113	-0.113	RSV	Hypo
chr16	88766714	88766766	52	3	0	0	0	0.528	0.932333	-0.404333	RSV	Hypo
chr16	88766999	88767068	69	5	0.0024	0	0.007	0.0292	0.1698	-0.1406	RSV	Hypo
chr16	88770313	88770359	46	3	0.00266667	0	0.006	0.00833333	0.157	-0.148667	RSV	Hypo
chr16	88792467	88792539	72	3	0.00533333	0.002	0.01	0.988	0.737667	0.250333	RSV	Hyper
chr16	88804069	88804111	42	4	0	0	0	0.13175	0.55425	-0.4225	RSV	Hypo
chr16	88821910	88821926	16	3	0.00366667	0	0.007	0.650667	0.905667	-0.255	RSV	Hypo
chr16	88844901	88844944	43	3	0.000666667	0	0.002	0.473333	0.144667	0.328667	RSV	Hyper
chr16	88863689	88863797	108	6	0	0	0	0.976833	0.464	0.512833	RSV	Hyper
chr16	88879747	88879785	38	3	0	0	0	0.612	0.239667	0.372333	RSV	Hyper
chr16	88906304	88906754	450	10	0.0009	0	0.009	0.3345	0.0289	0.3056	RSV	Hyper
chr16	88907078	88907158	80	7	0.00242857	0	0.008	0.309429	0.0544286	0.255	RSV	Hyper
chr16	88969234	88969281	47	3	0.001	0	0.002	0.818	0.987333	-0.169333	RSV	Hypo
chr16	89012022	89012084	62	4	0	0	0	0.2495	0.02375	0.22575	RSV	Hyper
chr16	89059481	89059541	60	3	0.00166667	0	0.005	0.288333	0.666	-0.377667	RSV	Hypo
chr16	89119583	89119613	30	3	0.00533333	0	0.009	0.532333	0.977667	-0.445333	RSV	Hypo
chr16	89144720	89144827	107	3	0.000666667	0	0.001	0.977667	0.605	0.372667	RSV	Hyper
chr16	89168660	89168846	186	6	0.00166667	0	0.005	0.620667	0.2865	0.334167	RSV	Hyper
chr16	89179464	89179528	64	3	0.00366667	0.001	0.008	0.75	0.962	-0.212	RSV	Hypo
chr16	89185029	89185182	153	5	0	0	0	0.6904	0.2348	0.4556	RSV	Hyper
chr16	89185898	89185914	16	4	0.0025	0.001	0.005	0.22475	0	0.22475	RSV	Hyper
chr16	89221646	89221731	85	3	0.00333333	0	0.007	0.457667	0.705667	-0.248	RSV	Hypo
chr16	89368080	89368122	42	3	0.00266667	0	0.006	0.633333	0.878333	-0.245	RSV	Hypo
chr16	89390692	89390954	262	7	0.00342857	0	0.01	0.683	0.964286	-0.281286	RSV	Hypo
chr16	89408329	89408367	38	4	0	0	0	0.62525	0.91175	-0.2865	RSV	Hypo
chr16	89408764	89408815	51	3	0.00666667	0.004	0.01	0.780333	0.976333	-0.196	RSV	Hypo
chr16	89413389	89413537	148	3	0.000333333	0	0.001	0.403	0.102	0.301	RSV	Hyper
chr16	89416397	89416597	200	3	0.00966667	0.009	0.01	0.763667	0.938667	-0.175	RSV	Hypo
chr16	89461714	89461734	20	3	0.005	0	0.009	0.284667	0.0463333	0.238333	RSV	Hyper
chr16	89469729	89469812	83	4	0.00375	0	0.01	0.3775	0.02125	0.35625	RSV	Hyper
chr16	89643157	89643205	48	3	0.00466667	0	0.009	0.504	0.893333	-0.389333	RSV	Hypo
chr16	89675015	89675127	112	4	0	0	0	0.7075	0.29375	0.41375	RSV	Hyper
chr16	89678589	89678848	259	3	0.00433333	0.001	0.008	0.815667	0.993667	-0.178	RSV	Hypo
chr16	89690088	89690312	224	3	0.00433333	0.001	0.009	0.299	0.634	-0.335	RSV	Hypo
chr16	89693884	89693945	61	3	0.005	0.001	0.009	0.775	0.404333	0.370667	RSV	Hyper
chr16	89707431	89707580	149	6	0.000666667	0	0.003	0.106167	0.455	-0.348833	RSV	Hypo
chr16	89789362	89789504	142	6	0.00283333	0	0.006	0.240333	0.500667	-0.260333	RSV	Hypo
chr16	89789605	89789741	136	3	0	0	0	0.647	0.942667	-0.295667	RSV	Hypo
chr16	89819132	89819195	63	3	0.00366667	0	0.008	0.633667	0.859	-0.225333	RSV	Hypo
chr16	89850917	89851067	150	3	0.00266667	0	0.008	0.430333	0.14	0.290333	RSV	Hyper
chr16	89859675	89859687	12	3	0.00366667	0.001	0.007	0.0813333	0.262333	-0.181	RSV	Hypo
chr16	89909677	89909728	51	3	0.00533333	0	0.01	0.297667	0.0716667	0.226	RSV	Hyper
chr16	89939277	89939369	92	5	0	0	0	0.3552	0.7174	-0.3622	RSV	Hypo
chr16	89983682	89983766	84	3	0	0	0	0.808667	0.265	0.543667	RSV	Hyper
chr16	90113770	90113784	14	3	0.00466667	0	0.008	0.00566667	0.216333	-0.210667	RSV	Hypo
chr16	90143437	90144945	1508	33	0	0	0	0.0959697	0.705879	-0.609909	RSV	Hypo
chr16	90145057	90145234	177	4	0.00025	0	0.001	0.4095	0.839	-0.4295	RSV	Hypo
chr16	90148634	90148661	27	3	0.000333333	0	0.001	0.00433333	0.157	-0.152667	RSV	Hypo
chr16	90148697	90148962	265	8	0.00025	0	0.001	0.101875	0.631	-0.529125	RSV	Hypo
chr16	90148990	90149212	222	9	0	0	0	0.176556	0.91	-0.733444	RSV	Hypo
chr17	29509	29677	168	4	0.0005	0	0.001	0.619	0.961	-0.342	RSV	Hypo
chr17	31825	31851	26	4	0.001	0	0.004	0.26725	0.5855	-0.31825	RSV	Hypo
chr17	31867	32079	212	3	0.000333333	0	0.001	0.380667	0.764333	-0.383667	RSV	Hypo
chr17	32503	33158	655	4	0.001	0	0.002	0.518	0.884	-0.366	RSV	Hypo
chr17	44417	44517	100	4	0.0015	0	0.004	0.56275	0.898	-0.33525	RSV	Hypo
chr17	46372	46477	105	3	0.00266667	0.001	0.005	0.768	0.993	-0.225	RSV	Hypo
chr17	184251	184441	190	4	0.00225	0	0.009	0.5625	0.9065	-0.344	RSV	Hypo
chr17	184866	184932	66	4	0.00125	0.001	0.002	0.6095	0.898	-0.2885	RSV	Hypo
chr17	185126	185165	39	3	0.00333333	0	0.008	0.633667	0.882333	-0.248667	RSV	Hypo
chr17	185886	186006	120	3	0.000666667	0	0.002	0.284667	0.716667	-0.432	RSV	Hypo
chr17	186291	186466	175	4	0.0015	0	0.006	0.1975	0.64775	-0.45025	RSV	Hypo
chr17	216819	216975	156	7	0.00142857	0	0.009	0.581429	0.864571	-0.283143	RSV	Hypo
chr17	243585	243835	250	5	0.0024	0	0.005	0.1324	0.4286	-0.2962	RSV	Hypo
chr17	244979	245315	336	6	0.00116667	0	0.004	0.311	0.094	0.217	RSV	Hyper
chr17	441569	441847	278	4	0	0	0	0.32075	0.048	0.27275	RSV	Hyper
chr17	504937	505019	82	5	0.0002	0	0.001	0.1846	0.003	0.1816	RSV	Hyper
chr17	505337	505388	51	5	0	0	0	0.5512	0.169	0.3822	RSV	Hyper
chr17	514682	514856	174	4	0.00175	0	0.004	0.2465	0.043	0.2035	RSV	Hyper
chr17	684490	684535	45	3	0.00266667	0.001	0.004	0.511333	0.801667	-0.290333	RSV	Hypo
chr17	750741	750848	107	3	0	0	0	0.319667	0.723	-0.403333	RSV	Hypo
chr17	873258	873433	175	6	0.00166667	0	0.008	0.512667	0.8525	-0.339833	RSV	Hypo
chr17	876670	876767	97	3	0.00366667	0.001	0.009	0.526667	0.802333	-0.275667	RSV	Hypo
chr17	883774	883814	40	3	0.00566667	0.002	0.009	0.674	0.371333	0.302667	RSV	Hyper
chr17	908875	909072	197	6	0.002	0	0.007	0.425833	0.756667	-0.330833	RSV	Hypo
chr17	943670	943705	35	3	0.00133333	0	0.003	0.273	0.0296667	0.243333	RSV	Hyper
chr17	943944	944184	240	6	0.000833333	0	0.003	0.401667	0.127333	0.274333	RSV	Hyper
chr17	993223	993397	174	5	0.0008	0	0.001	0.2568	0.0142	0.2426	RSV	Hyper
chr17	994245	994364	119	5	0.0008	0	0.004	0.336	0.0464	0.2896	RSV	Hyper
chr17	998458	998594	136	5	0.0032	0	0.009	0.3146	0.0406	0.274	RSV	Hyper
chr17	998685	998774	89	3	0.00466667	0.002	0.009	0.391333	0.163667	0.227667	RSV	Hyper
chr17	998898	999018	120	6	0.00283333	0	0.009	0.185167	0.00816667	0.177	RSV	Hyper
chr17	999104	999171	67	3	0.00333333	0	0.01	0.226333	0.017	0.209333	RSV	Hyper
chr17	1014188	1014273	85	3	0	0	0	0.537667	0.856667	-0.319	RSV	Hypo
chr17	1376732	1376817	85	3	0.000666667	0	0.002	0.434333	0.872667	-0.438333	RSV	Hypo
chr17	1395408	1395480	72	3	0.000666667	0	0.001	0.09	0.35	-0.26	RSV	Hypo
chr17	1484744	1484754	10	3	0	0	0	0.726667	0.992	-0.265333	RSV	Hypo
chr17	1485810	1485858	48	3	0.005	0.003	0.007	0.254333	0.0486667	0.205667	RSV	Hyper
chr17	1515083	1515171	88	3	0.000666667	0	0.002	0.24	0.034	0.206	RSV	Hyper
chr17	1520984	1521268	284	3	0.00366667	0.001	0.005	0.485667	0.75	-0.264333	RSV	Hypo
chr17	1633346	1633523	177	5	0.0022	0	0.009	0.5118	0.1866	0.3252	RSV	Hyper
chr17	1695867	1696054	187	4	0.002	0	0.005	0.67225	0.97025	-0.298	RSV	Hypo
chr17	1807948	1808134	186	3	0.000333333	0	0.001	0.675667	0.300667	0.375	RSV	Hyper
chr17	1844634	1844652	18	3	0.00366667	0	0.01	0.495667	0.91	-0.414333	RSV	Hypo
chr17	1903436	1903486	50	3	0.00233333	0	0.007	0.463	0.743	-0.28	RSV	Hypo
chr17	1911715	1911756	41	5	0.0014	0.001	0.002	0.1918	0.0182	0.1736	RSV	Hyper
chr17	1928009	1928019	10	3	0.00533333	0.001	0.01	0.012	0.135333	-0.123333	RSV	Hypo
chr17	1944564	1944776	212	8	0.000375	0	0.003	0.537625	0.1145	0.423125	RSV	Hyper
chr17	1944905	1944965	60	3	0.00766667	0.004	0.01	0.254	0	0.254	RSV	Hyper
chr17	1945024	1945103	79	9	0.00133333	0	0.004	0.283111	0.0182222	0.264889	RSV	Hyper
chr17	1973995	1974086	91	3	0.003	0.001	0.006	0.697667	0.912	-0.214333	RSV	Hypo
chr17	2053333	2053381	48	3	0.00166667	0.001	0.002	0.698667	0.979667	-0.281	RSV	Hypo
chr17	2078287	2078486	199	8	0.0005	0	0.004	0.546875	0.160875	0.386	RSV	Hyper
chr17	2272499	2272790	291	3	0.00533333	0.002	0.01	0.360333	0.104	0.256333	RSV	Hyper
chr17	2272864	2273206	342	3	0	0	0	0.6	0.14	0.46	RSV	Hyper
chr17	2450484	2450565	81	5	0.0002	0	0.001	0.45	0.9008	-0.4508	RSV	Hypo
chr17	2528211	2528280	69	3	0	0	0	0.482	0.799667	-0.317667	RSV	Hypo
chr17	2706883	2706910	27	4	0.00175	0	0.004	0.2615	0.02075	0.24075	RSV	Hyper
chr17	2823884	2823965	81	3	0.000333333	0	0.001	0.547667	0.208667	0.339	RSV	Hyper
chr17	2829577	2829603	26	3	0.00366667	0.002	0.006	0.349667	0.110667	0.239	RSV	Hyper
chr17	2907908	2908023	115	3	0.004	0	0.008	0.291333	0.619	-0.327667	RSV	Hypo
chr17	2908040	2908073	33	3	0.000333333	0	0.001	0.377	0.755333	-0.378333	RSV	Hypo
chr17	3582460	3582532	72	3	0.00166667	0	0.004	0.359667	0.0986667	0.261	RSV	Hyper
chr17	3695941	3696098	157	4	0.0035	0	0.007	0.7075	0.97675	-0.26925	RSV	Hypo
chr17	3706403	3706509	106	3	0.00333333	0.001	0.006	0.19	0.0283333	0.161667	RSV	Hyper
chr17	3807931	3807959	28	3	0.000333333	0	0.001	0.534667	0.125333	0.409333	RSV	Hyper
chr17	3864153	3864178	25	3	0.00433333	0.001	0.009	0.219667	0.042	0.177667	RSV	Hyper
chr17	3907316	3907398	82	4	0.00275	0	0.008	0.36625	0.04175	0.3245	RSV	Hyper
chr17	4047241	4047268	27	3	0.002	0.001	0.003	0.003	0.118333	-0.115333	RSV	Hypo
chr17	4065795	4065809	14	3	0	0	0	0.929667	0.568667	0.361	RSV	Hyper
chr17	4079493	4079652	159	5	0.0038	0.001	0.009	0.73	0.935	-0.205	RSV	Hypo
chr17	4081411	4081509	98	5	0.0004	0	0.002	0.3272	0.0776	0.2496	RSV	Hyper
chr17	4111118	4111166	48	3	0.00466667	0	0.007	0.479	0.200667	0.278333	RSV	Hyper
chr17	4299516	4299637	121	3	0.001	0	0.003	0.688333	0.962667	-0.274333	RSV	Hypo
chr17	4437051	4437094	43	3	0.00166667	0	0.005	0.263667	0.668	-0.404333	RSV	Hypo
chr17	4531318	4531403	85	3	0.003	0	0.009	0.762333	0.419333	0.343	RSV	Hyper
chr17	4560300	4560320	20	4	0.00025	0	0.001	0.898	0.54125	0.35675	RSV	Hyper
chr17	4612557	4612841	284	18	0.000166667	0	0.001	0.916167	0.534056	0.382111	RSV	Hyper
chr17	4633905	4634115	210	3	0.003	0	0.009	0.536333	0.859333	-0.323	RSV	Hypo
chr17	4692260	4692317	57	3	0.00133333	0	0.003	0.498333	0.131667	0.366667	RSV	Hyper
chr17	4692337	4692503	166	7	0.00114286	0	0.006	0.441857	0.103286	0.338571	RSV	Hyper
chr17	4692526	4692537	11	3	0.00266667	0.001	0.005	0.314	0.0486667	0.265333	RSV	Hyper
chr17	4714125	4714214	89	3	0	0	0	0.273	0.65	-0.377	RSV	Hypo
chr17	4804374	4804465	91	9	0.001	0	0.008	0.109222	0.413444	-0.304222	RSV	Hypo
chr17	4804756	4804865	109	6	0	0	0	0.430667	0.8795	-0.448833	RSV	Hypo
chr17	4804911	4804936	25	3	0	0	0	0.429667	0.867667	-0.438	RSV	Hypo
chr17	4805142	4805401	259	12	8.33333e-05	0	0.001	0.37075	0.852	-0.48125	RSV	Hypo
chr17	4890193	4890335	142	4	0.00225	0	0.006	0.11975	0.46275	-0.343	RSV	Hypo
chr17	5015769	5016120	351	12	0.0015	0	0.008	0.182083	0.577833	-0.39575	RSV	Hypo
chr17	5114225	5114334	109	3	0	0	0	0.660667	0.965667	-0.305	RSV	Hypo
chr17	5670481	5670529	48	3	0	0	0	0.542667	0.982667	-0.44	RSV	Hypo
chr17	5674307	5674882	575	23	0.000347826	0	0.005	0.114435	0.758783	-0.644348	RSV	Hypo
chr17	5740692	5740698	6	3	0.00266667	0	0.006	0.701	0.989	-0.288	RSV	Hypo
chr17	5973085	5973316	231	7	0.000285714	0	0.002	0.399571	0.777	-0.377429	RSV	Hypo
chr17	6230866	6230938	72	3	0.000666667	0	0.001	0.346	0.715	-0.369	RSV	Hypo
chr17	6401203	6401242	39	3	0.00133333	0	0.004	0.738667	0.352	0.386667	RSV	Hyper
chr17	6558546	6558634	88	4	0.0025	0	0.007	0.58075	0.34625	0.2345	RSV	Hyper
chr17	6574276	6574412	136	3	0.00133333	0	0.004	0.650667	0.993333	-0.342667	RSV	Hypo
chr17	6918919	6919104	185	5	0.0006	0	0.003	0.1098	0.5778	-0.468	RSV	Hypo
chr17	7003146	7003517	371	9	0	0	0	0.908889	0.566444	0.342444	RSV	Hyper
chr17	7164129	7164197	68	3	0.000666667	0	0.001	0.240667	0.643	-0.402333	RSV	Hypo
chr17	7253808	7253996	188	6	0.0005	0	0.003	0.372833	0.871	-0.498167	RSV	Hypo
chr17	7254020	7254164	144	3	0.000666667	0	0.002	0.295	0.882333	-0.587333	RSV	Hypo
chr17	7254493	7254758	265	21	0.000952381	0	0.009	0.240714	0.699381	-0.458667	RSV	Hypo
chr17	7255225	7255276	51	6	0.00166667	0	0.005	0.0165	0.214333	-0.197833	RSV	Hypo
chr17	7311622	7311737	115	13	0.001	0	0.005	0.335846	0.891231	-0.555385	RSV	Hypo
chr17	7311772	7311919	147	18	0.0005	0	0.007	0.443278	0.921389	-0.478111	RSV	Hypo
chr17	7339951	7339967	16	3	0.00333333	0	0.008	0.0856667	0.291	-0.205333	RSV	Hypo
chr17	7452524	7452575	51	5	0	0	0	0.0748	0.6284	-0.5536	RSV	Hypo
chr17	7452639	7453164	525	14	0.000571429	0	0.005	0.464143	0.847071	-0.382929	RSV	Hypo
chr17	7463905	7463958	53	3	0.003	0.001	0.006	0.0836667	0.275333	-0.191667	RSV	Hypo
chr17	7465982	7466089	107	3	0.00266667	0.001	0.004	0.113667	0.274333	-0.160667	RSV	Hypo
chr17	7492630	7492708	78	12	0.00183333	0	0.01	0.1895	0.540083	-0.350583	RSV	Hypo
chr17	7492839	7492900	61	7	0.00157143	0	0.007	0.0935714	0.388714	-0.295143	RSV	Hypo
chr17	7493292	7493309	17	3	0.00166667	0	0.005	0.474667	0.892	-0.417333	RSV	Hypo
chr17	7529831	7529901	70	3	0.00233333	0.001	0.005	0.548667	0.295	0.253667	RSV	Hyper
chr17	7545430	7545534	104	5	0.001	0	0.005	0.7008	0.3216	0.3792	RSV	Hyper
chr17	7643862	7643871	9	3	0.00366667	0.001	0.009	0.699	0.946	-0.247	RSV	Hypo
chr17	7742920	7742971	51	3	0.00233333	0	0.007	0.506	0.216	0.29	RSV	Hyper
chr17	7748492	7748605	113	3	0	0	0	0.186333	0.6	-0.413667	RSV	Hypo
chr17	7775011	7775065	54	3	0.000333333	0	0.001	0.269	0.0193333	0.249667	RSV	Hyper
chr17	7814221	7814242	21	3	0.00233333	0	0.006	0.469	0.174333	0.294667	RSV	Hyper
chr17	7833120	7833154	34	5	0.0004	0	0.001	0.4906	0.1618	0.3288	RSV	Hyper
chr17	7836253	7836640	387	11	0.00118182	0	0.007	0.175818	0.528455	-0.352636	RSV	Hypo
chr17	7942503	7942674	171	4	0.0015	0	0.003	0.059	0.3995	-0.3405	RSV	Hypo
chr17	7965607	7965906	299	6	0.000833333	0	0.004	0.779333	0.391333	0.388	RSV	Hyper
chr17	7970059	7970125	66	4	0.005	0	0.01	0.76175	0.973	-0.21125	RSV	Hypo
chr17	8042786	8042837	51	3	0.00166667	0	0.003	0.0133333	0.113333	-0.1	RSV	Hypo
chr17	8092233	8092256	23	3	0.000666667	0	0.002	0.396667	0.052	0.344667	RSV	Hyper
chr17	8129408	8129534	126	5	0.0004	0	0.001	0.5658	0.9202	-0.3544	RSV	Hypo
chr17	8130084	8130135	51	3	0.00333333	0.001	0.006	0.08	0.289	-0.209	RSV	Hypo
chr17	8198580	8198654	74	5	0.0044	0.002	0.008	0.0136	0.137	-0.1234	RSV	Hypo
chr17	8250678	8250798	120	8	0.00125	0	0.007	0.221875	0.724875	-0.503	RSV	Hypo
chr17	8698109	8698160	51	3	0.001	0	0.003	0.193	0.00733333	0.185667	RSV	Hyper
chr17	8759379	8759428	49	3	0.00233333	0.001	0.003	0.709333	0.931333	-0.222	RSV	Hypo
chr17	8777762	8777968	206	3	0.00233333	0	0.005	0.913667	0.649667	0.264	RSV	Hyper
chr17	8842910	8843048	138	6	0.000666667	0	0.001	0.590333	0.825167	-0.234833	RSV	Hypo
chr17	8870323	8870375	52	4	0.004	0.002	0.008	0.15625	0.0095	0.14675	RSV	Hyper
chr17	9078557	9078631	74	3	0	0	0	0.689	0.994	-0.305	RSV	Hypo
chr17	9876633	9876663	30	3	0.000666667	0	0.001	0.727333	0.965333	-0.238	RSV	Hypo
chr17	9923311	9923375	64	3	0.00333333	0	0.007	0.228	0.036	0.192	RSV	Hyper
chr17	12196478	12196602	124	3	0.001	0	0.003	0.28	0.954	-0.674	RSV	Hypo
chr17	12935492	12935673	181	6	0.00183333	0	0.009	0.406667	0.784667	-0.378	RSV	Hypo
chr17	13413522	13413674	152	4	0.00025	0	0.001	0.2255	0.58775	-0.36225	RSV	Hypo
chr17	13465848	13466034	186	3	0.00366667	0.001	0.007	0.605333	0.921333	-0.316	RSV	Hypo
chr17	13495121	13495137	16	3	0.000333333	0	0.001	0.968333	0.575	0.393333	RSV	Hyper
chr17	14095521	14095551	30	3	0.000333333	0	0.001	0.662667	0.367	0.295667	RSV	Hyper
chr17	14101028	14101081	53	3	0	0	0	0.352333	0.931667	-0.579333	RSV	Hypo
chr17	14358177	14358229	52	3	0.00466667	0	0.01	0.282	0.0583333	0.223667	RSV	Hyper
chr17	14641497	14641777	280	6	0.00216667	0	0.01	0.286167	0.0515	0.234667	RSV	Hyper
chr17	15322260	15322338	78	3	0.002	0	0.004	0.692333	0.959	-0.266667	RSV	Hypo
chr17	15366916	15367074	158	4	0.001	0	0.003	0.69625	0.929	-0.23275	RSV	Hypo
chr17	15821946	15822035	89	3	0.00233333	0.002	0.003	0.644	0.935333	-0.291333	RSV	Hypo
chr17	16070127	16070305	178	4	0	0	0	0.5445	0.2595	0.285	RSV	Hyper
chr17	16120657	16120693	36	4	0.002	0	0.005	0.004	0.12075	-0.11675	RSV	Hypo
chr17	16285435	16285518	83	4	0	0	0	0.3965	0.8335	-0.437	RSV	Hypo
chr17	16289541	16289737	196	4	0.00125	0	0.005	0.404	0.89825	-0.49425	RSV	Hypo
chr17	16290673	16290836	163	5	0	0	0	0.1696	0.653	-0.4834	RSV	Hypo
chr17	16389695	16389899	204	5	0	0	0	0.5696	0.9246	-0.355	RSV	Hypo
chr17	16738595	16738643	48	3	0.00433333	0.001	0.008	0.481333	0.687333	-0.206	RSV	Hypo
chr17	16901019	16901200	181	4	0	0	0	0.92175	0.53875	0.383	RSV	Hyper
chr17	16939560	16939665	105	3	0	0	0	0.516667	0.867333	-0.350667	RSV	Hypo
chr17	16947158	16947581	423	8	0.001375	0	0.009	0.300125	0.74675	-0.446625	RSV	Hypo
chr17	16967504	16967662	158	5	0	0	0	0.3072	0.7508	-0.4436	RSV	Hypo
chr17	17032914	17032982	68	3	0.001	0	0.002	0.561333	0.975667	-0.414333	RSV	Hypo
chr17	17055566	17055597	31	3	0.000333333	0	0.001	0.489667	0.839333	-0.349667	RSV	Hypo
chr17	17108776	17108846	70	8	0.00025	0	0.001	0.06325	0.383	-0.31975	RSV	Hypo
chr17	17109273	17109614	341	36	0.000305556	0	0.002	0.0176667	0.264444	-0.246778	RSV	Hypo
chr17	17109700	17109817	117	12	0.0005	0	0.004	0.0255833	0.295583	-0.27	RSV	Hypo
chr17	17109841	17109900	59	5	0.0004	0	0.001	0.0492	0.357	-0.3078	RSV	Hypo
chr17	17141463	17141648	185	5	0.0014	0	0.004	0.3056	0.6596	-0.354	RSV	Hypo
chr17	17283114	17283169	55	4	0.0015	0	0.004	0.6725	0.97275	-0.30025	RSV	Hypo
chr17	17286287	17286345	58	4	0.003	0	0.009	0.42375	0.715	-0.29125	RSV	Hypo
chr17	17404615	17404671	56	3	0	0	0	0.989667	0.533333	0.456333	RSV	Hyper
chr17	17532045	17532118	73	4	0.004	0	0.008	0.20325	0.484	-0.28075	RSV	Hypo
chr17	17596911	17597174	263	6	0.00116667	0	0.003	0.216667	0.0136667	0.203	RSV	Hyper
chr17	17603643	17603674	31	3	0.005	0.001	0.009	0.414667	0.781333	-0.366667	RSV	Hypo
chr17	17603706	17604091	385	16	0.00075	0	0.008	0.309062	0.780563	-0.4715	RSV	Hypo
chr17	17604118	17604284	166	4	0.00225	0	0.005	0.41725	0.79925	-0.382	RSV	Hypo
chr17	17626082	17626206	124	7	0.00285714	0	0.01	0.205571	0.689714	-0.484143	RSV	Hypo
chr17	17661558	17661833	275	4	0.00075	0	0.002	0.30525	0.01525	0.29	RSV	Hyper
chr17	17696477	17696500	23	3	0.00133333	0	0.003	0.115667	0.393333	-0.277667	RSV	Hypo
chr17	17743906	17743987	81	6	0.001	0	0.006	0.149833	0.5795	-0.429667	RSV	Hypo
chr17	17752449	17752790	341	3	0.00266667	0	0.006	0.332667	0.637333	-0.304667	RSV	Hypo
chr17	17875170	17875194	24	3	0	0	0	0.0316667	0.249	-0.217333	RSV	Hypo
chr17	17891326	17891352	26	3	0.000333333	0	0.001	0.709333	0.953333	-0.244	RSV	Hypo
chr17	17929866	17929945	79	3	0.00166667	0.001	0.002	0.393667	0.681667	-0.288	RSV	Hypo
chr17	18088359	18088464	105	4	0.00325	0	0.007	0.0985	0.34925	-0.25075	RSV	Hypo
chr17	18164442	18164535	93	3	0.00166667	0.001	0.003	0.024	0.183333	-0.159333	RSV	Hypo
chr17	18286557	18286623	66	4	0.00125	0	0.005	0.234	0.69575	-0.46175	RSV	Hypo
chr17	18472411	18472568	157	4	0.00175	0	0.006	0.82875	0.562	0.26675	RSV	Hyper
chr17	18528122	18528377	255	5	0.0028	0	0.007	0.5416	0.912	-0.3704	RSV	Hypo
chr17	18528394	18528697	303	9	0.000777778	0	0.004	0.423333	0.920333	-0.497	RSV	Hypo
chr17	18528807	18528923	116	5	0	0	0	0.2544	0.6846	-0.4302	RSV	Hypo
chr17	18529187	18529204	17	3	0.000333333	0	0.001	0.023	0.218	-0.195	RSV	Hypo
chr17	18762322	18762358	36	3	0.00266667	0	0.008	0.416667	0.803333	-0.386667	RSV	Hypo
chr17	18872438	18872466	28	3	0.002	0	0.003	0.564	0.178333	0.385667	RSV	Hyper
chr17	18885161	18885229	68	4	0.00375	0	0.01	0.668	0.9135	-0.2455	RSV	Hypo
chr17	18885329	18885494	165	4	0.00175	0	0.007	0.6675	0.951	-0.2835	RSV	Hypo
chr17	18927519	18927565	46	4	0.00475	0.001	0.01	0.7575	0.95325	-0.19575	RSV	Hypo
chr17	18927589	18927608	19	3	0.00366667	0	0.01	0.411667	0.714333	-0.302667	RSV	Hypo
chr17	19164365	19164391	26	4	0.00075	0	0.003	0.20275	0.566	-0.36325	RSV	Hypo
chr17	19188057	19188163	106	3	0.00833333	0.005	0.01	0.655333	0.869667	-0.214333	RSV	Hypo
chr17	19655374	19655634	260	3	0.00133333	0	0.003	0.692333	0.962333	-0.27	RSV	Hypo
chr17	19656699	19656760	61	4	0	0	0	0.3835	0.8175	-0.434	RSV	Hypo
chr17	19890178	19890203	25	3	0.00433333	0.002	0.008	0.709667	0.987333	-0.277667	RSV	Hypo
chr17	20184183	20184443	260	4	0.002	0	0.006	0.35675	0.13375	0.223	RSV	Hyper
chr17	20223713	20223721	8	3	0.000666667	0	0.001	0.709	0.989	-0.28	RSV	Hypo
chr17	20434231	20434292	61	3	0.000666667	0	0.002	0.232333	0.703	-0.470667	RSV	Hypo
chr17	20687481	20687625	144	3	0.002	0	0.005	0.248333	0.558667	-0.310333	RSV	Hypo
chr17	20687805	20687812	7	3	0.00433333	0.002	0.008	0.137667	0.380333	-0.242667	RSV	Hypo
chr17	20688043	20688073	30	3	0.002	0	0.006	0.647667	0.948	-0.300333	RSV	Hypo
chr17	20744538	20744576	38	3	0.00566667	0.002	0.009	0.033	0.185667	-0.152667	RSV	Hypo
chr17	20744719	20744987	268	7	0.00128571	0	0.007	0.418429	0.835714	-0.417286	RSV	Hypo
chr17	20745247	20745357	110	5	0.004	0	0.009	0.6916	0.932	-0.2404	RSV	Hypo
chr17	20799270	20799286	16	3	0.00233333	0	0.004	0.479333	0.853667	-0.374333	RSV	Hypo
chr17	20799382	20799745	363	13	0.000384615	0	0.004	0.278692	0.745077	-0.466385	RSV	Hypo
chr17	20932508	20932632	124	5	0.0012	0	0.004	0.4026	0.139	0.2636	RSV	Hyper
chr17	21016796	21016819	23	3	0.00366667	0.002	0.005	0.155667	0.0116667	0.144	RSV	Hyper
chr17	21102689	21102787	98	3	0.00366667	0.002	0.007	0.267	0.0583333	0.208667	RSV	Hyper
chr17	21178454	21178476	22	3	0.00133333	0	0.004	0.320667	0.662667	-0.342	RSV	Hypo
chr17	21220251	21220272	21	4	0.00275	0	0.009	0.17625	0.40175	-0.2255	RSV	Hypo
chr17	21220322	21220341	19	3	0.00133333	0	0.004	0.215667	0.431333	-0.215667	RSV	Hypo
chr17	21256699	21256838	139	5	0.0016	0	0.004	0.2438	0.0306	0.2132	RSV	Hyper
chr17	21355986	21356003	17	3	0.003	0	0.007	0.307333	0.0773333	0.23	RSV	Hyper
chr17	21414474	21414594	120	3	0	0	0	0.197333	0.551	-0.353667	RSV	Hypo
chr17	21477327	21477344	17	3	0.00433333	0.001	0.008	0.566667	0.828667	-0.262	RSV	Hypo
chr17	21477505	21477516	11	3	0	0	0	0.49	0.836	-0.346	RSV	Hypo
chr17	21954248	21954358	110	5	0.0036	0	0.009	0.5566	0.8506	-0.294	RSV	Hypo
chr17	25520263	25520362	99	3	0.000666667	0	0.001	0.936	0.599667	0.336333	RSV	Hyper
chr17	25546234	25546334	100	3	0.00566667	0.003	0.008	0.804333	0.992	-0.187667	RSV	Hypo
chr17	25707450	25707572	122	5	0.0002	0	0.001	0.2246	0.6334	-0.4088	RSV	Hypo
chr17	25711261	25711558	297	5	0.0006	0	0.002	0.5916	0.9396	-0.348	RSV	Hypo
chr17	25798878	25798973	95	4	0.00325	0	0.007	0.62775	0.882	-0.25425	RSV	Hypo
chr17	25802503	25802590	87	3	0.00466667	0.001	0.008	0.651667	0.9	-0.248333	RSV	Hypo
chr17	25859382	25859442	60	3	0.00233333	0	0.006	0.224	0.0503333	0.173667	RSV	Hyper
chr17	25859517	25859646	129	6	0.00383333	0	0.01	0.219667	0.0176667	0.202	RSV	Hyper
chr17	25859739	25860000	261	5	0.0014	0	0.007	0.263	0.0324	0.2306	RSV	Hyper
chr17	25867500	25867618	118	6	0.00283333	0.001	0.009	0.211	0.016	0.195	RSV	Hyper
chr17	25886300	25886314	14	3	0	0	0	0.280667	0	0.280667	RSV	Hyper
chr17	25981918	25982144	226	3	0.001	0.001	0.001	0.265333	0.409333	-0.144	RSV	Hypo
chr17	26087486	26087568	82	4	0.00175	0	0.005	0.3135	0.59375	-0.28025	RSV	Hypo
chr17	26361132	26361207	75	3	0.001	0	0.003	0.198	0.480667	-0.282667	RSV	Hypo
chr17	26690486	26690499	13	3	0.00266667	0.001	0.005	0.666	0.937333	-0.271333	RSV	Hypo
chr17	26700879	26701014	135	6	0.000166667	0	0.001	0.488833	0.156667	0.332167	RSV	Hyper
chr17	26707476	26707652	176	5	0.0006	0	0.002	0.2838	0.0412	0.2426	RSV	Hyper
chr17	26708670	26708699	29	3	0.00166667	0	0.005	0.229333	0.031	0.198333	RSV	Hyper
chr17	26733574	26733640	66	3	0.000666667	0	0.002	0.26	0.548	-0.288	RSV	Hypo
chr17	26835049	26835062	13	3	0.00133333	0	0.004	0.811333	0.304	0.507333	RSV	Hyper
chr17	27044224	27044336	112	9	0.000111111	0	0.001	0.180222	0.628222	-0.448	RSV	Hypo
chr17	27044351	27044374	23	5	0.0012	0	0.004	0.0486	0.3126	-0.264	RSV	Hypo
chr17	27264560	27264654	94	3	0.00266667	0	0.005	0.154333	0.0156667	0.138667	RSV	Hyper
chr17	27312878	27312895	17	3	0.000666667	0	0.002	0.716667	0.365667	0.351	RSV	Hyper
chr17	27396821	27397066	245	6	0.000166667	0	0.001	0.718333	0.337	0.381333	RSV	Hyper
chr17	27453418	27453532	114	3	0.00233333	0	0.004	0.241	0.009	0.232	RSV	Hyper
chr17	27909337	27909362	25	3	0.000666667	0	0.001	0.695333	0.968	-0.272667	RSV	Hypo
chr17	27915149	27915263	114	4	0.00125	0	0.003	0.40575	0.70775	-0.302	RSV	Hypo
chr17	28003368	28003402	34	4	0.00075	0	0.002	0.97825	0.64925	0.329	RSV	Hyper
chr17	28132584	28132700	116	3	0.001	0	0.003	0.602667	0.881667	-0.279	RSV	Hypo
chr17	28671866	28672068	202	3	0.00233333	0.001	0.005	0.16	0	0.16	RSV	Hyper
chr17	29059001	29059017	16	4	0.00725	0.002	0.01	0.0035	0.16825	-0.16475	RSV	Hypo
chr17	29358907	29358948	41	3	0	0	0	0.819333	0.173333	0.646	RSV	Hyper
chr17	29359535	29359997	462	10	0	0	0	0.9357	0.2426	0.6931	RSV	Hyper
chr17	29700948	29701087	139	5	0.0028	0	0.009	0.2972	0.0488	0.2484	RSV	Hyper
chr17	30132388	30132463	75	4	0.00075	0	0.002	0.70525	1	-0.29475	RSV	Hypo
chr17	30433557	30433650	93	3	0.00133333	0	0.002	0.196	0.459	-0.263	RSV	Hypo
chr17	30591922	30592127	205	4	0	0	0	0.4695	0.088	0.3815	RSV	Hyper
chr17	30625999	30626060	61	3	0.00333333	0.002	0.005	0.638	0.875	-0.237	RSV	Hypo
chr17	30651254	30651486	232	6	0.00183333	0	0.008	0.447	0.741167	-0.294167	RSV	Hypo
chr17	30676410	30676470	60	3	0.003	0.001	0.005	0.370333	0.783333	-0.413	RSV	Hypo
chr17	30770897	30771108	211	5	0.001	0	0.004	0.2142	0.6506	-0.4364	RSV	Hypo
chr17	30822583	30822645	62	3	0.003	0	0.009	0.265667	0.568667	-0.303	RSV	Hypo
chr17	30845813	30845938	125	7	0.00228571	0	0.007	0.564143	0.274286	0.289857	RSV	Hyper
chr17	31994113	31994257	144	6	0	0	0	0.394667	0.859167	-0.4645	RSV	Hypo
chr17	32561266	32561341	75	3	0.001	0	0.002	0.253	0.545	-0.292	RSV	Hypo
chr17	32905661	32905803	142	4	0.003	0	0.009	0.20625	0.0265	0.17975	RSV	Hyper
chr17	32953164	32953188	24	4	0.0025	0.001	0.005	0.0935	0.30825	-0.21475	RSV	Hypo
chr17	32953525	32953540	15	3	0.001	0	0.002	0.037	0.25	-0.213	RSV	Hypo
chr17	32964557	32964581	24	5	0.0018	0	0.007	0.0126	0.161	-0.1484	RSV	Hypo
chr17	32964854	32964896	42	3	0.000666667	0	0.002	0.0136667	0.165	-0.151333	RSV	Hypo
chr17	32972955	32973044	89	3	0.001	0	0.003	0.195	0.627	-0.432	RSV	Hypo
chr17	33316603	33316635	32	3	0	0	0	0.508667	0.956333	-0.447667	RSV	Hypo
chr17	33427774	33427906	132	3	0.002	0	0.005	0.274	0.057	0.217	RSV	Hyper
chr17	33776642	33776683	41	3	0.000333333	0	0.001	0.192	0	0.192	RSV	Hyper
chr17	33776861	33776887	26	3	0.00433333	0.003	0.006	0.126	0	0.126	RSV	Hyper
chr17	33825967	33826208	241	3	0.002	0.001	0.003	0.826333	0.580333	0.246	RSV	Hyper
chr17	33857873	33857997	124	3	0.004	0	0.006	0.709667	0.956	-0.246333	RSV	Hypo
chr17	33943605	33943979	374	5	0.0014	0	0.003	0.5122	0.7786	-0.2664	RSV	Hypo
chr17	34080240	34080307	67	3	0.001	0	0.002	0.421667	0.813667	-0.392	RSV	Hypo
chr17	34207255	34207295	40	3	0.00266667	0.001	0.005	0.798333	0.992333	-0.194	RSV	Hypo
chr17	34965614	34965806	192	4	0.00125	0	0.003	0.30075	0.09	0.21075	RSV	Hyper
chr17	35088219	35088251	32	3	0	0	0	0.515	0.155	0.36	RSV	Hyper
chr17	35242383	35242499	116	3	0.00233333	0	0.005	0.384667	0.675	-0.290333	RSV	Hypo
chr17	35285209	35285215	6	4	0.00125	0	0.005	0.7155	0.402	0.3135	RSV	Hyper
chr17	35491031	35491187	156	3	0.002	0	0.003	0.664667	0.905667	-0.241	RSV	Hypo
chr17	35716884	35716935	51	3	0.00166667	0	0.004	0.137	0.393	-0.256	RSV	Hypo
chr17	36106295	36106509	214	3	0.000333333	0	0.001	0.816	0.407333	0.408667	RSV	Hyper
chr17	36119313	36119466	153	3	0.00233333	0	0.007	0.261667	0.0446667	0.217	RSV	Hyper
chr17	36811061	36811232	171	3	0.00133333	0	0.004	0.480667	0.837333	-0.356667	RSV	Hypo
chr17	36864026	36864131	105	6	0.000333333	0	0.001	0.916333	0.542	0.374333	RSV	Hyper
chr17	36880997	36881192	195	6	0.000166667	0	0.001	0.518333	0.890667	-0.372333	RSV	Hypo
chr17	36997215	36997460	245	8	0.001375	0	0.006	0.60875	0.940125	-0.331375	RSV	Hypo
chr17	36997570	36997620	50	4	0.0055	0.001	0.01	0.76575	0.95675	-0.191	RSV	Hypo
chr17	37010648	37010660	12	3	0	0	0	0.536667	0.882333	-0.345667	RSV	Hypo
chr17	37213750	37213810	60	3	0.003	0.003	0.003	0.390667	0.701333	-0.310667	RSV	Hypo
chr17	37321890	37321958	68	5	0.001	0	0.004	0.1334	0.4374	-0.304	RSV	Hypo
chr17	37322090	37322366	276	12	0.0005	0	0.005	0.394833	0.819667	-0.424833	RSV	Hypo
chr17	37395026	37395149	123	5	0.0006	0	0.002	0.1652	0.5578	-0.3926	RSV	Hypo
chr17	37491399	37491520	121	3	0.000666667	0	0.002	0.285667	0	0.285667	RSV	Hyper
chr17	37798363	37798425	62	3	0.000333333	0	0.001	0.490333	0.139	0.351333	RSV	Hyper
chr17	37828205	37828273	68	3	0.002	0	0.006	0.396667	0.754333	-0.357667	RSV	Hypo
chr17	38195231	38195402	171	4	0.002	0	0.008	0.4865	0.80075	-0.31425	RSV	Hypo
chr17	38214914	38214952	38	3	0.004	0	0.009	0.654667	0.950667	-0.296	RSV	Hypo
chr17	38376466	38376670	204	3	0.001	0	0.002	0.214667	0.497667	-0.283	RSV	Hypo
chr17	38477489	38477554	65	3	0.00233333	0	0.006	0.287	0.678667	-0.391667	RSV	Hypo
chr17	38483515	38483767	252	3	0.00566667	0.001	0.01	0.8	0.971	-0.171	RSV	Hypo
chr17	38517641	38517713	72	3	0.000333333	0	0.001	0.457333	0.792333	-0.335	RSV	Hypo
chr17	38630001	38630179	178	3	0.00266667	0	0.005	0.632	0.920333	-0.288333	RSV	Hypo
chr17	38696910	38696964	54	3	0.00666667	0.002	0.01	0.723333	0.924333	-0.201	RSV	Hypo
chr17	38710383	38710468	85	5	0.0014	0	0.006	0.1456	0.4508	-0.3052	RSV	Hypo
chr17	38717066	38717094	28	4	0.00075	0	0.003	0.61325	0.91425	-0.301	RSV	Hypo
chr17	38720475	38720717	242	5	0.0036	0	0.009	0.7272	0.9578	-0.2306	RSV	Hypo
chr17	38769402	38769540	138	4	0	0	0	0.70325	0.96475	-0.2615	RSV	Hypo
chr17	38830734	38830804	70	3	0.001	0	0.002	0.421667	0.0496667	0.372	RSV	Hyper
chr17	38935923	38935983	60	4	0.0005	0	0.001	0.06925	0.27675	-0.2075	RSV	Hypo
chr17	39105237	39105337	100	3	0.00133333	0	0.002	0.627333	0.911667	-0.284333	RSV	Hypo
chr17	39672183	39672293	110	3	0.00466667	0.002	0.01	0.755333	0.956	-0.200667	RSV	Hypo
chr17	39682665	39682792	127	6	0.0025	0	0.006	0.668167	0.938	-0.269833	RSV	Hypo
chr17	39739491	39739551	60	7	0.000428571	0	0.002	0.891	0.635857	0.255143	RSV	Hyper
chr17	39829642	39829885	243	3	0.00166667	0	0.005	0.503	0.139333	0.363667	RSV	Hyper
chr17	39934146	39934265	119	4	0.001	0	0.004	0.33475	0.75075	-0.416	RSV	Hypo
chr17	40192199	40192221	22	5	0.0006	0	0.002	0.4312	0.1022	0.329	RSV	Hyper
chr17	40330946	40330970	24	3	0.003	0	0.008	0.278333	0.631667	-0.353333	RSV	Hypo
chr17	40489485	40489569	84	4	0.00425	0	0.009	0.58775	0.863	-0.27525	RSV	Hypo
chr17	40489765	40489799	34	3	0.00133333	0	0.003	0.478	0.753	-0.275	RSV	Hypo
chr17	40498651	40498773	122	3	0.00233333	0	0.006	0.533667	0.234333	0.299333	RSV	Hyper
chr17	40822117	40822141	24	3	0.000666667	0	0.002	0.0333333	0.340333	-0.307	RSV	Hypo
chr17	40822620	40822690	70	4	0.00075	0	0.002	0.01425	0.33675	-0.3225	RSV	Hypo
chr17	41496201	41496258	57	4	0.00075	0	0.003	0.4765	0.12175	0.35475	RSV	Hyper
chr17	41499038	41499068	30	3	0.00166667	0	0.003	0.706	1	-0.294	RSV	Hypo
chr17	41594607	41594639	32	3	0.000333333	0	0.001	0.609333	0.934333	-0.325	RSV	Hypo
chr17	41705505	41705748	243	5	0.0004	0	0.001	0.7362	0.3876	0.3486	RSV	Hyper
chr17	41726342	41726473	131	3	0.00666667	0.002	0.009	0.675667	0.932333	-0.256667	RSV	Hypo
chr17	41742933	41742993	60	3	0.001	0	0.003	0.546	0.182667	0.363333	RSV	Hyper
chr17	41844148	41844333	185	3	0.00333333	0.001	0.008	0.433	0.143	0.29	RSV	Hyper
chr17	42029815	42029928	113	3	0.00333333	0	0.007	0.488333	0.136667	0.351667	RSV	Hyper
chr17	42030437	42030468	31	4	0.00125	0.001	0.002	0.005	0.14125	-0.13625	RSV	Hypo
chr17	42196488	42196591	103	3	0	0	0	0.643667	0.947333	-0.303667	RSV	Hypo
chr17	42216271	42216315	44	3	0.000333333	0	0.001	0.552333	0.91	-0.357667	RSV	Hypo
chr17	42431017	42431044	27	3	0	0	0	0.111	0.735333	-0.624333	RSV	Hypo
chr17	42431078	42431273	195	14	0	0	0	0.109	0.748071	-0.639071	RSV	Hypo
chr17	42431308	42431532	224	23	0.000130435	0	0.002	0.0644783	0.549565	-0.485087	RSV	Hypo
chr17	42431550	42431757	207	10	0.0005	0	0.002	0.142	0.6381	-0.4961	RSV	Hypo
chr17	42431859	42431871	12	4	0.002	0	0.007	0.06025	0.454	-0.39375	RSV	Hypo
chr17	42439677	42439943	266	6	0	0	0	0.2375	0.875	-0.6375	RSV	Hypo
chr17	42445813	42445953	140	4	0.00425	0.002	0.008	0.7215	0.94725	-0.22575	RSV	Hypo
chr17	42447414	42447451	37	3	0	0	0	0.57	0.221667	0.348333	RSV	Hyper
chr17	42461787	42461885	98	4	0.004	0.001	0.01	0.8125	0.43525	0.37725	RSV	Hyper
chr17	42467742	42467979	237	4	0	0	0	0.549	0.88175	-0.33275	RSV	Hypo
chr17	43121256	43121330	74	3	0.00233333	0	0.007	0.667333	0.962667	-0.295333	RSV	Hypo
chr17	43123414	43123446	32	3	0.00166667	0	0.005	0.737667	0.991333	-0.253667	RSV	Hypo
chr17	43204740	43204802	62	3	0.002	0	0.003	0.343333	0.065	0.278333	RSV	Hyper
chr17	43305965	43306135	170	6	0.00333333	0	0.009	0.464	0.721167	-0.257167	RSV	Hypo
chr17	43314425	43314586	161	6	0	0	0	0.720833	0.3155	0.405333	RSV	Hyper
chr17	43339829	43339961	132	4	0.00175	0	0.007	0.16375	0.4425	-0.27875	RSV	Hypo
chr17	43483617	43483721	104	3	0.00566667	0	0.009	0.222333	0.0443333	0.178	RSV	Hyper
chr17	43825542	43825825	283	3	0.003	0.001	0.005	0.761333	0.963333	-0.202	RSV	Hypo
chr17	43942338	43942392	54	3	0.00166667	0.001	0.002	0.733333	0.337333	0.396	RSV	Hyper
chr17	45298662	45298698	36	3	0	0	0	0.495667	0.0613333	0.434333	RSV	Hyper
chr17	45390961	45391010	49	4	0	0	0	0.449	0.059	0.39	RSV	Hyper
chr17	45401935	45402044	109	8	0.003125	0	0.008	0.059	0.242875	-0.183875	RSV	Hypo
chr17	45727566	45727574	8	3	0.00366667	0.002	0.007	0.00866667	0.312333	-0.303667	RSV	Hypo
chr17	45746481	45746660	179	3	0.00433333	0.003	0.006	0.250667	0.0406667	0.21	RSV	Hyper
chr17	45822603	45822627	24	3	0.003	0	0.008	0.471	0.189333	0.281667	RSV	Hyper
chr17	45855986	45856009	23	3	0.00166667	0	0.004	0.639667	0.273667	0.366	RSV	Hyper
chr17	46180785	46180795	10	3	0.007	0.001	0.01	0.166333	0	0.166333	RSV	Hyper
chr17	46506389	46506641	252	3	0	0	0	0.493667	0.857333	-0.363667	RSV	Hypo
chr17	46617182	46617238	56	3	0	0	0	0.838	0.312333	0.525667	RSV	Hyper
chr17	46625332	46625393	61	4	0.00225	0	0.006	0.3275	0.6505	-0.323	RSV	Hypo
chr17	46654362	46654394	32	3	0.001	0	0.003	0.0423333	0.345	-0.302667	RSV	Hypo
chr17	46657504	46657555	51	6	0.0015	0	0.005	0.154167	0.577667	-0.4235	RSV	Hypo
chr17	46679287	46679338	51	3	0.00533333	0.002	0.009	0.4	0.138333	0.261667	RSV	Hyper
chr17	46679445	46679535	90	5	0.0002	0	0.001	0.5176	0.1798	0.3378	RSV	Hyper
chr17	46685295	46685567	272	17	0.000294118	0	0.003	0.589176	0.0817059	0.507471	RSV	Hyper
chr17	47092045	47092196	151	6	0.000333333	0	0.002	0.36	0.741833	-0.381833	RSV	Hypo
chr17	47292351	47292447	96	3	0.00433333	0	0.008	0.743667	0.944667	-0.201	RSV	Hypo
chr17	47645600	47645669	69	3	0.004	0.002	0.005	0.16	0.394	-0.234	RSV	Hypo
chr17	47748160	47748341	181	3	0.00266667	0	0.004	0.345667	0.0953333	0.250333	RSV	Hyper
chr17	48193212	48193343	131	4	0.00075	0	0.002	0.47625	0.8915	-0.41525	RSV	Hypo
chr17	48193407	48193712	305	5	0.0002	0	0.001	0.3264	0.7762	-0.4498	RSV	Hypo
chr17	48219233	48219525	292	6	0.003	0.001	0.005	0.5025	0.747833	-0.245333	RSV	Hypo
chr17	48255658	48256054	396	5	0	0	0	0.2556	0.6052	-0.3496	RSV	Hypo
chr17	48287731	48287947	216	5	0.0036	0	0.01	0.5008	0.1606	0.3402	RSV	Hyper
chr17	48343732	48344079	347	4	0	0	0	0.41675	0.92775	-0.511	RSV	Hypo
chr17	48409669	48409720	51	3	0.002	0	0.004	0.193	0.0183333	0.174667	RSV	Hyper
chr17	48475434	48475597	163	3	0.00333333	0	0.007	0.519667	0.942333	-0.422667	RSV	Hypo
chr17	48585255	48585434	179	7	0.000714286	0	0.003	0.181	0.478571	-0.297571	RSV	Hypo
chr17	48682981	48683045	64	4	0.002	0	0.006	0.56425	0.84475	-0.2805	RSV	Hypo
chr17	48858826	48858873	47	4	0.0055	0.001	0.01	0.5155	0.20625	0.30925	RSV	Hyper
chr17	48912313	48912335	22	3	0.001	0	0.002	0.896	0.591667	0.304333	RSV	Hyper
chr17	48912375	48912666	291	13	0.00130769	0	0.007	0.836692	0.492615	0.344077	RSV	Hyper
chr17	48929093	48929464	371	3	0	0	0	0.421667	0.763	-0.341333	RSV	Hypo
chr17	49021689	49021704	15	4	0	0	0	0.37225	0.78425	-0.412	RSV	Hypo
chr17	50961610	50961626	16	3	0.00266667	0	0.008	0.185667	0.541667	-0.356	RSV	Hypo
chr17	53046738	53047103	365	5	0.0006	0	0.001	0.2852	0.5378	-0.2526	RSV	Hypo
chr17	53163960	53164025	65	3	0.00266667	0	0.006	0.423667	0.794333	-0.370667	RSV	Hypo
chr17	53315359	53315578	219	4	0.00025	0	0.001	0.1445	0.5755	-0.431	RSV	Hypo
chr17	53371952	53372056	104	3	0.00133333	0	0.003	0.200667	0.0116667	0.189	RSV	Hyper
chr17	53544106	53544212	106	3	0.00166667	0	0.004	0.528333	0.784667	-0.256333	RSV	Hypo
chr17	53809425	53809462	37	3	0	0	0	0.322333	0.643667	-0.321333	RSV	Hypo
chr17	55061394	55061454	60	5	0.002	0.001	0.004	0.3796	0.0862	0.2934	RSV	Hyper
chr17	55082666	55082776	110	3	0.00466667	0.002	0.008	0.244	0.058	0.186	RSV	Hyper
chr17	55434964	55435088	124	4	0.00175	0	0.006	0.3625	0.65325	-0.29075	RSV	Hypo
chr17	55525759	55525826	67	3	0.00133333	0	0.004	0.230667	0.0126667	0.218	RSV	Hyper
chr17	55631752	55631796	44	3	0.000333333	0	0.001	0.226333	0.025	0.201333	RSV	Hyper
chr17	55638410	55638683	273	4	0.00175	0	0.005	0.4005	0.131	0.2695	RSV	Hyper
chr17	55733009	55733050	41	3	0.002	0	0.004	0.622	0.952333	-0.330333	RSV	Hypo
chr17	55928053	55928086	33	4	0.003	0	0.005	0.01825	0.16325	-0.145	RSV	Hypo
chr17	56049220	56049325	105	4	0.00075	0	0.002	0.57225	0.88275	-0.3105	RSV	Hypo
chr17	56350919	56350957	38	4	0.00025	0	0.001	0.184	0.0115	0.1725	RSV	Hyper
chr17	56355242	56355299	57	4	0.005	0.001	0.01	0.22375	0.0485	0.17525	RSV	Hyper
chr17	56410353	56410395	42	3	0.00233333	0	0.005	0.0293333	0.217	-0.187667	RSV	Hypo
chr17	56412152	56412196	44	4	0.0045	0.001	0.009	0.60975	0.844	-0.23425	RSV	Hypo
chr17	56596622	56596926	304	13	0.000923077	0	0.005	0.249615	0.651615	-0.402	RSV	Hypo
chr17	56744313	56744451	138	8	0.003	0	0.006	0.37825	0.686	-0.30775	RSV	Hypo
chr17	57232393	57232412	19	5	0.0024	0	0.006	0	0.124	-0.124	RSV	Hypo
chr17	57401661	57401814	153	3	0.001	0	0.003	0.602333	0.978	-0.375667	RSV	Hypo
chr17	58120368	58120405	37	4	0.00175	0	0.007	0.92075	0.58775	0.333	RSV	Hyper
chr17	58179902	58180068	166	12	0.0015	0	0.009	0.02075	0.18375	-0.163	RSV	Hypo
chr17	60005179	60005192	13	3	0.00366667	0	0.01	0	0.116	-0.116	RSV	Hypo
chr17	60595338	60595426	88	4	0.00175	0	0.007	0.2575	0.03675	0.22075	RSV	Hyper
chr17	60706363	60706432	69	3	0	0	0	0.804667	0.503	0.301667	RSV	Hyper
chr17	60712214	60712294	80	3	0.000333333	0	0.001	0.309333	0.009	0.300333	RSV	Hyper
chr17	60731885	60732011	126	4	0.0025	0	0.008	0.2615	0.04275	0.21875	RSV	Hyper
chr17	60772015	60772131	116	3	0.000666667	0	0.001	0.341667	0.121	0.220667	RSV	Hyper
chr17	60823357	60823607	250	4	0.0045	0	0.009	0.6785	0.95825	-0.27975	RSV	Hypo
chr17	60856741	60856857	116	3	0.000666667	0	0.002	0.654333	0.950667	-0.296333	RSV	Hypo
chr17	60963443	60963501	58	3	0.00466667	0	0.008	0.729	0.513667	0.215333	RSV	Hyper
chr17	61512487	61512540	53	3	0	0	0	0.233333	0.573	-0.339667	RSV	Hypo
chr17	61577965	61578065	100	3	0	0	0	0.09	0.784333	-0.694333	RSV	Hypo
chr17	61627899	61627910	11	3	0.004	0.001	0.006	0.00533333	0.113667	-0.108333	RSV	Hypo
chr17	61784621	61784716	95	6	0.002	0	0.009	0.768167	0.9845	-0.216333	RSV	Hypo
chr17	61989345	61989365	20	3	0.006	0.002	0.009	0.639667	0.948	-0.308333	RSV	Hypo
chr17	62009982	62010005	23	3	0.004	0	0.008	0.258667	0.603	-0.344333	RSV	Hypo
chr17	62076438	62076460	22	4	0.001	0	0.003	0.11025	0.402	-0.29175	RSV	Hypo
chr17	62079292	62079380	88	5	0.0002	0	0.001	0.557	0.0274	0.5296	RSV	Hyper
chr17	62224686	62224724	38	3	0.00233333	0	0.005	0.299667	0.571	-0.271333	RSV	Hypo
chr17	62257022	62257112	90	3	0.002	0	0.005	0.412667	0.162	0.250667	RSV	Hyper
chr17	62257854	62258020	166	3	0.00366667	0.002	0.007	0.231	0.0263333	0.204667	RSV	Hyper
chr17	62409354	62410104	750	6	0.00166667	0	0.004	0.306667	0.0421667	0.2645	RSV	Hyper
chr17	62774292	62774424	132	6	0.00233333	0	0.008	0.277333	0.569667	-0.292333	RSV	Hypo
chr17	62775553	62775650	97	4	0.00025	0	0.001	0.3205	0.76475	-0.44425	RSV	Hypo
chr17	62981108	62981144	36	3	0	0	0	0.548667	0.839667	-0.291	RSV	Hypo
chr17	63096401	63096525	124	3	0.000333333	0	0.001	0.313667	0.667667	-0.354	RSV	Hypo
chr17	63178503	63178781	278	5	0.0014	0	0.005	0.3272	0.0774	0.2498	RSV	Hyper
chr17	63400479	63400738	259	3	0	0	0	0.963	0.249667	0.713333	RSV	Hyper
chr17	63584648	63584732	84	3	0.00433333	0.001	0.008	0.721333	0.922667	-0.201333	RSV	Hypo
chr17	63743849	63743916	67	3	0.00333333	0.001	0.006	0.73	0.976333	-0.246333	RSV	Hypo
chr17	64355398	64355473	75	3	0.002	0	0.006	0.710333	0.972333	-0.262	RSV	Hypo
chr17	64388742	64388792	50	3	0.002	0	0.003	0.398667	0.162333	0.236333	RSV	Hyper
chr17	64456298	64456399	101	3	0.000333333	0	0.001	0.238667	0.0133333	0.225333	RSV	Hyper
chr17	64459171	64459272	101	3	0.00433333	0	0.008	0.768	0.973	-0.205	RSV	Hypo
chr17	64671962	64672098	136	4	0.006	0.002	0.009	0.70775	0.97375	-0.266	RSV	Hypo
chr17	64802048	64802098	50	4	0.005	0	0.008	0.5075	0.1955	0.312	RSV	Hyper
chr17	64940823	64941151	328	4	0	0	0	0.23625	0.6565	-0.42025	RSV	Hypo
chr17	65021587	65021614	27	3	0.00433333	0.003	0.005	0.617	0.954667	-0.337667	RSV	Hypo
chr17	65161408	65161508	100	3	0.001	0	0.002	0.263667	0.031	0.232667	RSV	Hyper
chr17	65242915	65243119	204	6	0.0015	0	0.004	0.466333	0.765833	-0.2995	RSV	Hypo
chr17	65386836	65387092	256	3	0	0	0	0.523	0.0523333	0.470667	RSV	Hyper
chr17	65465392	65465625	233	3	0.00333333	0	0.009	0.387	0.705	-0.318	RSV	Hypo
chr17	65525349	65525436	87	3	0.004	0	0.009	0.756333	0.948	-0.191667	RSV	Hypo
chr17	65566140	65566279	139	3	0.000666667	0	0.002	0.359667	0.0536667	0.306	RSV	Hyper
chr17	65602664	65602776	112	3	0.00133333	0	0.002	0.371667	0.727667	-0.356	RSV	Hypo
chr17	65908824	65909003	179	3	0.002	0.001	0.003	0.454	0.174333	0.279667	RSV	Hyper
chr17	66211609	66211770	161	3	0	0	0	0.930333	0.255	0.675333	RSV	Hyper
chr17	66219162	66219398	236	4	0.00275	0	0.009	0.4465	0.10475	0.34175	RSV	Hyper
chr17	66234860	66235219	359	5	0.003	0	0.006	0.46	0.6878	-0.2278	RSV	Hypo
chr17	66245168	66245416	248	3	0.00166667	0	0.005	0.46	0.73	-0.27	RSV	Hypo
chr17	66292803	66292827	24	3	0.000333333	0	0.001	0.0863333	0.456	-0.369667	RSV	Hypo
chr17	66576508	66576735	227	3	0.001	0	0.003	0.409667	0.0496667	0.36	RSV	Hyper
chr17	66596349	66596369	20	3	0.00366667	0	0.006	0.00266667	0.130333	-0.127667	RSV	Hypo
chr17	70107277	70107502	225	3	0.000666667	0	0.002	0.609667	0.245	0.364667	RSV	Hyper
chr17	70348353	70348365	12	3	0.00133333	0	0.003	0.422667	0.106667	0.316	RSV	Hyper
chr17	70713423	70713538	115	3	0	0	0	0.791667	0.310667	0.481	RSV	Hyper
chr17	70952015	70952045	30	3	0.00133333	0	0.004	0.719333	0.305333	0.414	RSV	Hyper
chr17	71056931	71057086	155	3	0	0	0	0.324333	0.00566667	0.318667	RSV	Hyper
chr17	71065127	71065172	45	3	0.000333333	0	0.001	0.274667	0.0213333	0.253333	RSV	Hyper
chr17	71093168	71093234	66	3	0.00166667	0	0.005	0.322333	0.0516667	0.270667	RSV	Hyper
chr17	71161502	71161571	69	4	0.002	0	0.004	0.0165	0.15375	-0.13725	RSV	Hypo
chr17	71339408	71339415	7	3	0.003	0	0.009	0.826333	0.494667	0.331667	RSV	Hyper
chr17	71339577	71339723	146	4	0.00325	0	0.009	0.7895	0.4275	0.362	RSV	Hyper
chr17	71709476	71709512	36	3	0.000333333	0	0.001	0.501667	0.863	-0.361333	RSV	Hypo
chr17	71716375	71716550	175	5	0	0	0	0.7946	0.253	0.5416	RSV	Hyper
chr17	71766876	71767015	139	4	0.0015	0	0.006	0.39525	0.764	-0.36875	RSV	Hypo
chr17	71810314	71810473	159	3	0.00266667	0.001	0.005	0.632667	0.865	-0.232333	RSV	Hypo
chr17	72051898	72051961	63	3	0	0	0	0.801	0.405	0.396	RSV	Hyper
chr17	72235457	72235510	53	3	0.000333333	0	0.001	0.305	0.037	0.268	RSV	Hyper
chr17	72246124	72246482	358	6	0.00133333	0	0.007	0.677	0.248833	0.428167	RSV	Hyper
chr17	72517012	72517212	200	5	0.0008	0	0.003	0.3012	0.0646	0.2366	RSV	Hyper
chr17	72565552	72565682	130	3	0	0	0	0.346333	0.646	-0.299667	RSV	Hypo
chr17	72736496	72736542	46	4	0.00125	0	0.004	0.2375	0.02375	0.21375	RSV	Hyper
chr17	72808386	72808486	100	3	0.004	0.001	0.008	0.229	0.054	0.175	RSV	Hyper
chr17	72879604	72879665	61	4	0.001	0	0.003	0.223	0.0335	0.1895	RSV	Hyper
chr17	72879704	72879727	23	3	0.00166667	0	0.005	0.285667	0.0783333	0.207333	RSV	Hyper
chr17	73008843	73008863	20	4	0.00325	0	0.009	0.01025	0.16175	-0.1515	RSV	Hypo
chr17	73032613	73032809	196	6	0	0	0	0.478	0.907667	-0.429667	RSV	Hypo
chr17	73033001	73033030	29	3	0	0	0	0.491667	0.871	-0.379333	RSV	Hypo
chr17	73035439	73035612	173	3	0.000333333	0	0.001	0.271667	0.0243333	0.247333	RSV	Hyper
chr17	73167243	73167317	74	3	0.00166667	0	0.005	0.481667	0.977	-0.495333	RSV	Hypo
chr17	73200894	73200966	72	3	0.00533333	0	0.009	0.206	0.57	-0.364	RSV	Hypo
chr17	73263930	73263948	18	3	0.002	0	0.006	0.659	0.265	0.394	RSV	Hyper
chr17	73266350	73266374	24	3	0.003	0	0.009	0.0236667	0.202333	-0.178667	RSV	Hypo
chr17	73349244	73349571	327	8	0.000125	0	0.001	0.820375	0.247125	0.57325	RSV	Hyper
chr17	73495162	73495230	68	3	0.000333333	0	0.001	0.426	0.116	0.31	RSV	Hyper
chr17	73684576	73684637	61	4	0.002	0	0.004	0.20225	0.0275	0.17475	RSV	Hyper
chr17	73691941	73691992	51	3	0.00333333	0	0.009	0.815667	0.990333	-0.174667	RSV	Hypo
chr17	73858189	73858247	58	3	0.00133333	0	0.003	0.265333	0.0176667	0.247667	RSV	Hyper
chr17	73860454	73860495	41	3	0.00133333	0	0.004	0.135	0.341	-0.206	RSV	Hypo
chr17	73874368	73874391	23	4	0.00225	0	0.005	0.006	0.1635	-0.1575	RSV	Hypo
chr17	73891928	73891986	58	4	0.0005	0	0.001	0.16725	0.49925	-0.332	RSV	Hypo
chr17	74100277	74100321	44	3	0	0	0	0.262	0.016	0.246	RSV	Hyper
chr17	74674555	74674727	172	3	0.00166667	0	0.005	0.525667	0.84	-0.314333	RSV	Hypo
chr17	74712342	74712450	108	4	0.00025	0	0.001	0.20975	0.00825	0.2015	RSV	Hyper
chr17	74822726	74822983	257	6	0.00183333	0	0.01	0.491667	0.133167	0.3585	RSV	Hyper
chr17	74866625	74866656	31	4	0.0005	0	0.002	0.34	0.03875	0.30125	RSV	Hyper
chr17	75160272	75160330	58	3	0.000333333	0	0.001	0.562	0.156	0.406	RSV	Hyper
chr17	75202958	75203006	48	3	0.00166667	0	0.005	0.287667	0.032	0.255667	RSV	Hyper
chr17	75260854	75260876	22	4	0.003	0	0.01	0.5175	0.8555	-0.338	RSV	Hypo
chr17	75263094	75263281	187	4	0.0005	0	0.002	0.29875	0.70325	-0.4045	RSV	Hypo
chr17	75301391	75301493	102	4	0.002	0	0.006	0.10575	0.3955	-0.28975	RSV	Hypo
chr17	75305074	75305141	67	3	0	0	0	0.597	0.923333	-0.326333	RSV	Hypo
chr17	75373526	75373652	126	3	0.00166667	0	0.003	0.67	0.957	-0.287	RSV	Hypo
chr17	75384033	75384190	157	4	0.00225	0	0.005	0.52375	0.10875	0.415	RSV	Hyper
chr17	75413406	75413482	76	3	0.00633333	0.001	0.009	0.711	0.962333	-0.251333	RSV	Hypo
chr17	75451295	75451375	80	3	0.00366667	0	0.009	0.709333	0.942333	-0.233	RSV	Hypo
chr17	75452770	75452850	80	4	0.004	0	0.01	0.74775	0.98325	-0.2355	RSV	Hypo
chr17	75488257	75488397	140	5	0.0038	0	0.006	0.7502	0.9754	-0.2252	RSV	Hypo
chr17	75504321	75504402	81	3	0.001	0	0.002	0.458333	0.889667	-0.431333	RSV	Hypo
chr17	75552006	75552038	32	5	0.0002	0	0.001	0.4994	0.891	-0.3916	RSV	Hypo
chr17	75641340	75641367	27	3	0.00133333	0	0.004	0.856	0.552	0.304	RSV	Hyper
chr17	75730172	75730361	189	3	0.00233333	0	0.007	0.597333	0.876333	-0.279	RSV	Hypo
chr17	75730522	75730640	118	4	0.00125	0	0.004	0.35975	0.72675	-0.367	RSV	Hypo
chr17	75737318	75737441	123	4	0.00175	0.001	0.004	0.64525	0.889	-0.24375	RSV	Hypo
chr17	75876888	75877145	257	4	0.0025	0	0.01	0.6245	0.948	-0.3235	RSV	Hypo
chr17	75956256	75956430	174	9	0	0	0	0.624444	0.119889	0.504556	RSV	Hyper
chr17	75956492	75956589	97	3	0	0	0	0.809	0.500333	0.308667	RSV	Hyper
chr17	76037007	76037022	15	3	0.002	0	0.004	0.422	0.726	-0.304	RSV	Hypo
chr17	76037120	76037154	34	3	0.002	0	0.003	0.469667	0.807333	-0.337667	RSV	Hypo
chr17	76037212	76037281	69	4	0.0005	0	0.002	0.28325	0.63425	-0.351	RSV	Hypo
chr17	76130133	76130150	17	3	0	0	0	0.541	0.888667	-0.347667	RSV	Hypo
chr17	76136880	76136952	72	4	0.00375	0.001	0.008	0.176	0	0.176	RSV	Hyper
chr17	76170680	76170899	219	8	0.00025	0	0.001	0.205	0.0065	0.1985	RSV	Hyper
chr17	76280439	76280512	73	3	0.00233333	0	0.005	0.321	0.09	0.231	RSV	Hyper
chr17	76281317	76281605	288	6	0.000666667	0	0.003	0.324667	0.0261667	0.2985	RSV	Hyper
chr17	76347743	76347847	104	3	0.00266667	0	0.007	0.286	0.0266667	0.259333	RSV	Hyper
chr17	76403856	76404120	264	3	0.00333333	0	0.009	0.488	0.289	0.199	RSV	Hyper
chr17	76417847	76417858	11	3	0.00233333	0	0.007	0.434667	0.108667	0.326	RSV	Hyper
chr17	76470775	76470906	131	4	0.0035	0	0.01	0.74275	0.93425	-0.1915	RSV	Hypo
chr17	76471172	76471182	10	3	0.002	0	0.003	0.741333	0.945	-0.203667	RSV	Hypo
chr17	76642145	76642209	64	4	0.00125	0	0.004	0.15175	0.51025	-0.3585	RSV	Hypo
chr17	76886567	76886583	16	3	0.000666667	0	0.001	0.295	0.0496667	0.245333	RSV	Hyper
chr17	76907269	76907330	61	3	0.000333333	0	0.001	0.253	0.00933333	0.243667	RSV	Hyper
chr17	77089556	77089569	13	3	0.000333333	0	0.001	0.155667	0.61	-0.454333	RSV	Hypo
chr17	77122457	77122733	276	3	0.00333333	0	0.01	0.305333	0.630333	-0.325	RSV	Hypo
chr17	77158373	77158449	76	5	0.0028	0	0.007	0.6198	0.2926	0.3272	RSV	Hyper
chr17	77167461	77167563	102	3	0.001	0.001	0.001	0.697333	0.450667	0.246667	RSV	Hyper
chr17	77404603	77404618	15	3	0.00133333	0	0.004	0.215333	0.515	-0.299667	RSV	Hypo
chr17	77687540	77687715	175	6	0	0	0	0.3225	0.774167	-0.451667	RSV	Hypo
chr17	77707012	77707092	80	3	0.004	0	0.01	0.0663333	0.293333	-0.227	RSV	Hypo
chr17	77810425	77810509	84	3	0.003	0	0.009	0.243	0.00966667	0.233333	RSV	Hyper
chr17	77894752	77894875	123	3	0.000666667	0	0.001	0.783	0.370333	0.412667	RSV	Hyper
chr17	77899087	77899336	249	8	0	0	0	0.297	0.83375	-0.53675	RSV	Hypo
chr17	77924610	77924786	176	7	0.00128571	0	0.007	0.580143	0.162714	0.417429	RSV	Hyper
chr17	77967364	77967562	198	5	0.0014	0	0.005	0.201	0.0194	0.1816	RSV	Hyper
chr17	78033336	78033397	61	4	0.0005	0	0.002	0.50475	0.91	-0.40525	RSV	Hypo
chr17	78074510	78074550	40	4	0.002	0	0.007	0.724	0.2955	0.4285	RSV	Hyper
chr17	78151919	78151963	44	3	0.006	0.001	0.01	0.866	0.578333	0.287667	RSV	Hyper
chr17	78165858	78165917	59	5	0.0024	0	0.007	0.177	0.4754	-0.2984	RSV	Hypo
chr17	78227870	78227898	28	3	0.00266667	0	0.007	0.758	0.981333	-0.223333	RSV	Hypo
chr17	78239496	78239597	101	5	0.0006	0	0.003	0.7058	0.9602	-0.2544	RSV	Hypo
chr17	78414976	78415055	79	5	0.0002	0	0.001	0.4772	0.1252	0.352	RSV	Hyper
chr17	78431307	78431362	55	3	0.00266667	0	0.007	0.366333	0.156	0.210333	RSV	Hyper
chr17	78560901	78560916	15	3	0.00166667	0.001	0.003	0.455	0.16	0.295	RSV	Hyper
chr17	78587650	78587662	12	3	0.00133333	0.001	0.002	0.832333	0.993333	-0.161	RSV	Hypo
chr17	78641772	78641960	188	3	0.001	0	0.002	0.483667	0.206333	0.277333	RSV	Hyper
chr17	78678856	78678878	22	3	0.000333333	0	0.001	0.237667	0.0193333	0.218333	RSV	Hyper
chr17	78681880	78682085	205	5	0.0012	0	0.004	0.3444	0.083	0.2614	RSV	Hyper
chr17	78700870	78700889	19	4	0.007	0.001	0.01	0.80875	0.99225	-0.1835	RSV	Hypo
chr17	78724275	78724306	31	3	0.002	0	0.004	0.201333	0.0183333	0.183	RSV	Hyper
chr17	78748074	78748090	16	3	0	0	0	0.318333	0.0463333	0.272	RSV	Hyper
chr17	78755442	78755577	135	3	0.004	0	0.009	0.577667	0.296333	0.281333	RSV	Hyper
chr17	78853919	78854010	91	4	0.00275	0	0.006	0.32525	0.0645	0.26075	RSV	Hyper
chr17	78961194	78961513	319	3	0.00266667	0.001	0.005	0.256	0.0423333	0.213667	RSV	Hyper
chr17	78962796	78962875	79	3	0.00333333	0	0.007	0.082	0.335333	-0.253333	RSV	Hypo
chr17	78963432	78963444	12	3	0.002	0	0.004	0.509667	0.794	-0.284333	RSV	Hypo
chr17	78997267	78997300	33	3	0.000333333	0	0.001	0.229667	0.543667	-0.314	RSV	Hypo
chr17	78997358	78997442	84	4	0.004	0	0.009	0.1465	0.4045	-0.258	RSV	Hypo
chr17	79005078	79005109	31	3	0.000333333	0	0.001	0.667	0.344	0.323	RSV	Hyper
chr17	79005324	79005386	62	3	0.00266667	0	0.008	0.566	0.138667	0.427333	RSV	Hyper
chr17	79023490	79023649	159	4	0	0	0	0.544	0.2065	0.3375	RSV	Hyper
chr17	79046680	79046736	56	3	0.00433333	0.001	0.007	0.752333	0.984667	-0.232333	RSV	Hypo
chr17	79047823	79047957	134	5	0.0028	0	0.007	0.3026	0.0692	0.2334	RSV	Hyper
chr17	79054169	79054185	16	3	0.00466667	0	0.008	0.732667	0.469333	0.263333	RSV	Hyper
chr17	79061116	79061192	76	5	0.004	0.001	0.008	0.6836	0.9214	-0.2378	RSV	Hypo
chr17	79083788	79084045	257	5	0.0008	0	0.002	0.5184	0.8442	-0.3258	RSV	Hypo
chr17	79093199	79093682	483	26	0	0	0	0.172192	0.704308	-0.532115	RSV	Hypo
chr17	79124673	79124693	20	3	0.004	0	0.009	0.209667	0	0.209667	RSV	Hyper
chr17	79128961	79129051	90	5	0.0012	0	0.004	0.3092	0.0682	0.241	RSV	Hyper
chr17	79228901	79228948	47	4	0.00225	0	0.008	0.20825	0.0135	0.19475	RSV	Hyper
chr17	79229007	79229079	72	3	0.00333333	0	0.008	0.263667	0.0576667	0.206	RSV	Hyper
chr17	79246699	79246796	97	5	0.0016	0	0.005	0.241	0.0052	0.2358	RSV	Hyper
chr17	79259931	79259963	32	3	0.00133333	0	0.003	0.408	0.147333	0.260667	RSV	Hyper
chr17	79265516	79265616	100	3	0.005	0.004	0.007	0.603667	0.806	-0.202333	RSV	Hypo
chr17	79339005	79339052	47	4	0.0005	0	0.001	0.13375	0.42625	-0.2925	RSV	Hypo
chr17	79393428	79393655	227	5	0.0004	0	0.001	0.3894	0.8586	-0.4692	RSV	Hypo
chr17	79428067	79428118	51	5	0.0028	0	0.01	0.2482	0.017	0.2312	RSV	Hyper
chr17	79454805	79454825	20	4	0.00075	0	0.003	0.03775	0.415	-0.37725	RSV	Hypo
chr17	79478325	79478358	33	3	0.003	0.002	0.004	0.013	0.126	-0.113	RSV	Hypo
chr17	79479179	79479196	17	3	0.006	0.001	0.009	0.026	0.159	-0.133	RSV	Hypo
chr17	79503400	79503485	85	3	0.00433333	0	0.008	0.0806667	0.361	-0.280333	RSV	Hypo
chr17	79677489	79677559	70	3	0.001	0.001	0.001	0.0436667	0.244	-0.200333	RSV	Hypo
chr17	79678158	79678188	30	3	0.000333333	0	0.001	0.348	0.0853333	0.262667	RSV	Hyper
chr17	79707883	79707925	42	3	0.004	0.001	0.007	0.0403333	0.291333	-0.251	RSV	Hypo
chr17	79773181	79773332	151	3	0.002	0.001	0.003	0.223667	0.015	0.208667	RSV	Hyper
chr17	79777281	79777324	43	3	0.00366667	0	0.01	0.245	0.0476667	0.197333	RSV	Hyper
chr17	79816397	79816488	91	4	0.00325	0.001	0.005	0.4705	0.22175	0.24875	RSV	Hyper
chr17	79816642	79816961	319	9	0.00155556	0	0.007	0.504444	0.230556	0.273889	RSV	Hyper
chr17	79877215	79877232	17	3	0.00433333	0	0.01	0.467	0.737667	-0.270667	RSV	Hypo
chr17	79881406	79881468	62	4	0.00175	0	0.003	0.1305	0.003	0.1275	RSV	Hyper
chr17	79892202	79892400	198	4	0.0005	0	0.001	0.58175	0.9235	-0.34175	RSV	Hypo
chr17	79924792	79924853	61	4	0.00425	0.001	0.008	0.21775	0.026	0.19175	RSV	Hyper
chr17	79963147	79963266	119	6	0.002	0	0.01	0.726667	0.441833	0.284833	RSV	Hyper
chr17	80057545	80057576	31	3	0.001	0	0.003	0.363	0.0713333	0.291667	RSV	Hyper
chr17	80061881	80061970	89	3	0.00133333	0	0.003	0.649667	0.953333	-0.303667	RSV	Hypo
chr17	80084423	80084450	27	3	0.005	0.003	0.009	0.695667	0.922667	-0.227	RSV	Hypo
chr17	80084542	80084571	29	3	0.004	0.001	0.01	0.756	0.960333	-0.204333	RSV	Hypo
chr17	80085082	80085142	60	4	0.004	0.002	0.005	0.76475	0.96325	-0.1985	RSV	Hypo
chr17	80135291	80135416	125	3	0.001	0	0.002	0.896	0.469	0.427	RSV	Hyper
chr17	80162875	80162940	65	4	0.002	0	0.004	0.413	0.119	0.294	RSV	Hyper
chr17	80172968	80173121	153	3	0.00333333	0	0.01	0.299667	0.0293333	0.270333	RSV	Hyper
chr17	80175106	80175128	22	3	0.00466667	0.002	0.01	0.164	0.0166667	0.147333	RSV	Hyper
chr17	80185834	80185952	118	3	0.000333333	0	0.001	0.613333	0.264667	0.348667	RSV	Hyper
chr17	80197408	80197454	46	3	0.000666667	0	0.001	0.362	0.121	0.241	RSV	Hyper
chr17	80200760	80200802	42	3	0.00466667	0	0.01	0.413	0.151	0.262	RSV	Hyper
chr17	80261144	80261232	88	5	0.0012	0	0.006	0.323	0.0652	0.2578	RSV	Hyper
chr17	80346912	80346921	9	3	0.00366667	0.001	0.009	0.343667	0.081	0.262667	RSV	Hyper
chr17	80542006	80542114	108	7	0.000428571	0	0.002	0.758143	0.445	0.313143	RSV	Hyper
chr17	80545447	80545457	10	3	0.00333333	0	0.01	0.424667	0.146667	0.278	RSV	Hyper
chr17	80551556	80551586	30	4	0.00275	0	0.01	0.4795	0.764	-0.2845	RSV	Hypo
chr17	80561951	80562203	252	8	0.0015	0	0.005	0.604875	0.297875	0.307	RSV	Hyper
chr17	80708367	80708382	15	3	0.00433333	0	0.007	0.671667	0.982333	-0.310667	RSV	Hypo
chr17	80732878	80733001	123	5	0.0016	0	0.004	0.3814	0.6926	-0.3112	RSV	Hypo
chr17	80735780	80735839	59	6	0.000666667	0	0.001	0.538	0.7755	-0.2375	RSV	Hypo
chr17	80740594	80740614	20	3	0.00133333	0.001	0.002	0.289667	0.0496667	0.24	RSV	Hyper
chr17	80740768	80740808	40	4	0.0025	0	0.006	0.35925	0.09125	0.268	RSV	Hyper
chr17	80822353	80822579	226	6	0	0	0	0.565	0.931	-0.366	RSV	Hypo
chr17	80834033	80834209	176	6	0.002	0	0.006	0.258667	0.0475	0.211167	RSV	Hyper
chr17	80834538	80834586	48	3	0.00566667	0.001	0.009	0.762333	0.94	-0.177667	RSV	Hypo
chr17	81004776	81004916	140	5	0.0002	0	0.001	0.7384	0.4126	0.3258	RSV	Hyper
chr17	81039351	81039402	51	3	0.00233333	0	0.006	0.152	0.434	-0.282	RSV	Hypo
chr17	81041266	81041351	85	5	0.0034	0	0.009	0.7496	0.961	-0.2114	RSV	Hypo
chr17	81057383	81057475	92	3	0.001	0	0.003	0.0203333	0.268	-0.247667	RSV	Hypo
chr17	81066765	81066988	223	7	0.000142857	0	0.001	0.307571	0.712	-0.404429	RSV	Hypo
chr18	390893	391014	121	3	0.003	0	0.008	0.26	0.0593333	0.200667	RSV	Hyper
chr18	565186	565420	234	3	0.002	0	0.006	0.819	0.438667	0.380333	RSV	Hyper
chr18	2330177	2330243	66	3	0.001	0	0.002	0.799667	1	-0.200333	RSV	Hypo
chr18	2572661	2572697	36	3	0.003	0	0.009	0.223667	0.616667	-0.393	RSV	Hypo
chr18	2881882	2882034	152	3	0.004	0.001	0.009	0.541667	0.224667	0.317	RSV	Hyper
chr18	2884014	2884114	100	3	0	0	0	0.937333	0.502667	0.434667	RSV	Hyper
chr18	3008332	3008354	22	3	0.00166667	0.001	0.003	0.901667	0.624	0.277667	RSV	Hyper
chr18	3153288	3153406	118	5	0.0028	0	0.007	0.8108	0.5284	0.2824	RSV	Hyper
chr18	3246564	3246639	75	5	0	0	0	0.0778	0.4258	-0.348	RSV	Hypo
chr18	3246644	3246701	57	4	0.00075	0	0.003	0.11375	0.42825	-0.3145	RSV	Hypo
chr18	3249351	3249423	72	3	0.002	0	0.006	0.527333	0.812667	-0.285333	RSV	Hypo
chr18	3624357	3624429	72	3	0.002	0	0.005	0.417	0.735667	-0.318667	RSV	Hypo
chr18	5004405	5004437	32	3	0.003	0.001	0.007	0.067	0.369	-0.302	RSV	Hypo
chr18	5417716	5417750	34	3	0.003	0	0.009	0.626	0.889	-0.263	RSV	Hypo
chr18	5463853	5463975	122	4	0.001	0	0.004	0.83925	0.52	0.31925	RSV	Hyper
chr18	6021507	6021715	208	6	0.002	0	0.004	0.3955	0.694333	-0.298833	RSV	Hypo
chr18	6109969	6110031	62	3	0.000666667	0	0.001	0.58	0.889333	-0.309333	RSV	Hypo
chr18	6316069	6316160	91	3	0	0	0	0.335667	0.76	-0.424333	RSV	Hypo
chr18	6406491	6406741	250	4	0.00075	0	0.002	0.4315	0.79725	-0.36575	RSV	Hypo
chr18	6412576	6412783	207	5	0.0008	0	0.002	0.4598	0.8784	-0.4186	RSV	Hypo
chr18	6557209	6557249	40	3	0.003	0	0.008	0.458333	0.813667	-0.355333	RSV	Hypo
chr18	6626353	6626649	296	3	0	0	0	0.614	0.920333	-0.306333	RSV	Hypo
chr18	6953053	6953064	11	3	0.001	0	0.002	0.495	0.917333	-0.422333	RSV	Hypo
chr18	7011320	7011348	28	3	0.000333333	0	0.001	0.582333	0.246667	0.335667	RSV	Hyper
chr18	7075347	7075371	24	3	0.00233333	0	0.006	0.690667	0.990333	-0.299667	RSV	Hypo
chr18	7173500	7173547	47	3	0.001	0	0.002	0.875667	0.544667	0.331	RSV	Hyper
chr18	7174459	7174675	216	5	0.0018	0	0.007	0.3322	0.0344	0.2978	RSV	Hyper
chr18	7362253	7362313	60	4	0.004	0.001	0.008	0.2305	0.0345	0.196	RSV	Hyper
chr18	7573327	7573546	219	3	0.00233333	0	0.006	0.672	0.920667	-0.248667	RSV	Hypo
chr18	9138308	9138371	63	3	0.00133333	0.001	0.002	0.521667	0.876	-0.354333	RSV	Hypo
chr18	9138506	9138606	100	4	0.0015	0	0.005	0.50925	0.86675	-0.3575	RSV	Hypo
chr18	9426953	9427082	129	3	0.00166667	0	0.003	0.744333	0.985	-0.240667	RSV	Hypo
chr18	9474045	9474143	98	3	0.00533333	0	0.01	0.437667	0.197	0.240667	RSV	Hyper
chr18	9696024	9696337	313	4	0.001	0	0.002	0.366	0.1005	0.2655	RSV	Hyper
chr18	9726402	9726489	87	3	0.00133333	0.001	0.002	0.250667	0.041	0.209667	RSV	Hyper
chr18	9836123	9836144	21	3	0.001	0	0.002	0.717667	1	-0.282333	RSV	Hypo
chr18	9902594	9902628	34	3	0.001	0	0.002	0.641667	0.299667	0.342	RSV	Hyper
chr18	9905719	9905897	178	3	0.00266667	0.002	0.003	0.285	0.0623333	0.222667	RSV	Hyper
chr18	10122457	10122542	85	6	0.0005	0	0.003	0.630167	0.954833	-0.324667	RSV	Hypo
chr18	10279907	10280032	125	3	0.003	0	0.008	0.735333	0.97	-0.234667	RSV	Hypo
chr18	10405125	10405301	176	3	0.00433333	0.001	0.009	0.765667	0.955667	-0.19	RSV	Hypo
chr18	10475891	10476220	329	10	0.0008	0	0.007	0.3464	0.8253	-0.4789	RSV	Hypo
chr18	11147320	11147453	133	7	0.000571429	0	0.003	0.345714	0.0362857	0.309429	RSV	Hyper
chr18	11851761	11851812	51	4	0.0045	0	0.01	0.00625	0.1125	-0.10625	RSV	Hypo
chr18	11885722	11885795	73	7	0.004	0.001	0.01	0.799	0.973857	-0.174857	RSV	Hypo
chr18	11945921	11946079	158	3	0.00466667	0	0.008	0.762	0.990333	-0.228333	RSV	Hypo
chr18	11948057	11948110	53	3	0.00133333	0	0.003	0.118	0.521	-0.403	RSV	Hypo
chr18	11972655	11972674	19	3	0.006	0.002	0.009	0.268333	0.0373333	0.231	RSV	Hyper
chr18	11972736	11972742	6	3	0.00266667	0	0.008	0.263667	0.0343333	0.229333	RSV	Hyper
chr18	12255634	12255717	83	3	0.001	0	0.003	0.573333	0.933333	-0.36	RSV	Hypo
chr18	12288582	12288747	165	3	0.000666667	0	0.001	0.342667	0.0806667	0.262	RSV	Hyper
chr18	12306457	12306569	112	3	0.000333333	0	0.001	0.896667	0.595667	0.301	RSV	Hyper
chr18	12376199	12376371	172	7	0.00214286	0	0.005	0.308	0.602286	-0.294286	RSV	Hypo
chr18	12607926	12607971	45	3	0.003	0.001	0.006	0.752667	1	-0.247333	RSV	Hypo
chr18	12710826	12710956	130	4	0.0005	0	0.002	0.6735	0.23775	0.43575	RSV	Hyper
chr18	12776864	12776881	17	3	0.00366667	0.003	0.005	0.681667	1	-0.318333	RSV	Hypo
chr18	12777071	12777247	176	17	0.00152941	0	0.01	0.548941	0.961529	-0.412588	RSV	Hypo
chr18	12882768	12882949	181	3	0.000666667	0	0.002	0.094	0.327667	-0.233667	RSV	Hypo
chr18	12911611	12911625	14	3	0.00233333	0.001	0.005	0.248333	0.0453333	0.203	RSV	Hyper
chr18	12911762	12911902	140	12	0.000916667	0	0.004	0.398667	0.109167	0.2895	RSV	Hyper
chr18	12911937	12911958	21	4	0.00075	0	0.003	0.4195	0.12	0.2995	RSV	Hyper
chr18	12912128	12912187	59	4	0.00225	0	0.005	0.46625	0.08225	0.384	RSV	Hyper
chr18	13278245	13278286	41	3	0	0	0	0.698	0.986	-0.288	RSV	Hypo
chr18	13279276	13279511	235	5	0.0002	0	0.001	0.697	0.9866	-0.2896	RSV	Hypo
chr18	13288660	13288704	44	3	0.00266667	0	0.005	0.728667	0.919	-0.190333	RSV	Hypo
chr18	13377091	13377186	95	4	0.00075	0	0.002	0.73475	0.94875	-0.214	RSV	Hypo
chr18	13448212	13448413	201	6	0.0015	0	0.007	0.928833	0.586667	0.342167	RSV	Hyper
chr18	13452705	13452741	36	3	0.00133333	0	0.003	0.652667	0.963333	-0.310667	RSV	Hypo
chr18	13471984	13472073	89	3	0.005	0.001	0.009	0.212	0.025	0.187	RSV	Hyper
chr18	13608893	13609077	184	3	0.00433333	0.001	0.007	0.760667	0.930667	-0.17	RSV	Hypo
chr18	13641698	13641711	13	3	0.000333333	0	0.001	0.231	0.00666667	0.224333	RSV	Hyper
chr18	13932221	13932550	329	3	0.001	0.001	0.001	0.662667	0.945667	-0.283	RSV	Hypo
chr18	14458250	14458307	57	5	0	0	0	0.222	0.6376	-0.4156	RSV	Hypo
chr18	14460626	14460712	86	4	0.002	0	0.005	0.71475	0.95825	-0.2435	RSV	Hypo
chr18	14471394	14471479	85	3	0.00233333	0	0.007	0.369333	0.803333	-0.434	RSV	Hypo
chr18	15000341	15000472	131	7	0.000571429	0	0.003	0.477429	0.896714	-0.419286	RSV	Hypo
chr18	18703713	18703805	92	4	0.00225	0	0.009	0.5475	0.22	0.3275	RSV	Hyper
chr18	19428138	19428146	8	3	0.005	0.001	0.01	0.814	1	-0.186	RSV	Hypo
chr18	19754048	19754206	158	3	0.003	0	0.009	0.576667	0.890667	-0.314	RSV	Hypo
chr18	19902464	19902554	90	3	0	0	0	0.559	0.082	0.477	RSV	Hyper
chr18	19910634	19910670	36	4	0	0	0	0.8625	0.4155	0.447	RSV	Hyper
chr18	19922802	19922996	194	5	0.0016	0	0.007	0.5772	0.919	-0.3418	RSV	Hypo
chr18	20724083	20724107	24	3	0.00433333	0.002	0.007	0.205333	0	0.205333	RSV	Hyper
chr18	20818038	20818238	200	3	0.00933333	0.008	0.01	0.357667	0.588	-0.230333	RSV	Hypo
chr18	20823938	20824004	66	3	0.002	0	0.005	0.222	0.041	0.181	RSV	Hyper
chr18	21263671	21263907	236	3	0.00166667	0	0.004	0.520333	0.764	-0.243667	RSV	Hypo
chr18	21270495	21270537	42	3	0	0	0	0.550667	0.201	0.349667	RSV	Hyper
chr18	21523259	21523409	150	3	0.00166667	0.001	0.002	0.734	0.972333	-0.238333	RSV	Hypo
chr18	21767188	21767298	110	4	0.001	0	0.002	0.17875	0.023	0.15575	RSV	Hyper
chr18	21778535	21778698	163	4	0.00325	0.001	0.006	0.2225	0.03775	0.18475	RSV	Hyper
chr18	21880895	21880949	54	3	0.00333333	0	0.006	0.765667	0.973667	-0.208	RSV	Hypo
chr18	22045390	22045834	444	5	0.001	0	0.002	0.295	0.0528	0.2422	RSV	Hyper
chr18	22864297	22864520	223	5	0.0002	0	0.001	0.3624	0.7744	-0.412	RSV	Hypo
chr18	23557508	23557562	54	3	0.000333333	0	0.001	0.567	0.265667	0.301333	RSV	Hyper
chr18	23807547	23807592	45	3	0.00366667	0	0.008	0.427	0.693667	-0.266667	RSV	Hypo
chr18	24127073	24127141	68	7	0.00128571	0	0.005	0.605286	0.931286	-0.326	RSV	Hypo
chr18	24230852	24230994	142	3	0.000666667	0	0.002	0.397	0.814667	-0.417667	RSV	Hypo
chr18	24288967	24289016	49	4	0.0005	0	0.002	0.27225	0.01925	0.253	RSV	Hyper
chr18	26384790	26385044	254	3	0.005	0.004	0.006	0.451333	0.740667	-0.289333	RSV	Hypo
chr18	29303392	29303601	209	3	0.001	0	0.003	0.630667	0.947333	-0.316667	RSV	Hypo
chr18	29326734	29326781	47	3	0.00166667	0	0.005	0.738667	0.982	-0.243333	RSV	Hypo
chr18	30955974	30956037	63	4	0	0	0	0.17275	0.486	-0.31325	RSV	Hypo
chr18	32703027	32703098	71	3	0.002	0	0.006	0.695333	0.956	-0.260667	RSV	Hypo
chr18	32847897	32848016	119	6	0.002	0	0.009	0.334	0.7715	-0.4375	RSV	Hypo
chr18	33551770	33551821	51	3	0.00266667	0	0.005	0.616667	0.884667	-0.268	RSV	Hypo
chr18	33768144	33768218	74	3	0	0	0	0.718667	0.371333	0.347333	RSV	Hyper
chr18	33889204	33889236	32	3	0.006	0.004	0.008	0.517667	0.853667	-0.336	RSV	Hypo
chr18	34407935	34408087	152	4	0.002	0	0.007	0.264	0.6505	-0.3865	RSV	Hypo
chr18	34879447	34879569	122	4	0.00025	0	0.001	0.2915	0.66125	-0.36975	RSV	Hypo
chr18	34908421	34908778	357	5	0.0002	0	0.001	0.6196	0.1418	0.4778	RSV	Hyper
chr18	36891205	36891278	73	3	0.002	0	0.005	0.558667	0.257	0.301667	RSV	Hyper
chr18	37411665	37411699	34	3	0.004	0.003	0.006	0.694333	0.914333	-0.22	RSV	Hypo
chr18	37825919	37826037	118	6	0.00166667	0	0.008	0.436333	0.143667	0.292667	RSV	Hyper
chr18	37945604	37945668	64	4	0.00025	0	0.001	0.468	0.11825	0.34975	RSV	Hyper
chr18	42161618	42161996	378	13	7.69231e-05	0	0.001	0.479462	0.924308	-0.444846	RSV	Hypo
chr18	42664082	42664206	124	3	0.004	0	0.01	0.413	0.708667	-0.295667	RSV	Hypo
chr18	42792737	42792820	83	3	0.000333333	0	0.001	0.216	0.525333	-0.309333	RSV	Hypo
chr18	42867702	42867809	107	7	0	0	0	0.404857	0.903857	-0.499	RSV	Hypo
chr18	42965111	42965255	144	4	0.00025	0	0.001	0.09425	0.4335	-0.33925	RSV	Hypo
chr18	43417419	43417487	68	3	0.00166667	0	0.003	0.723333	0.360333	0.363	RSV	Hyper
chr18	43577752	43577892	140	4	0.0025	0	0.009	0.22225	0.6845	-0.46225	RSV	Hypo
chr18	43589092	43589370	278	4	0.00275	0	0.01	0.40825	0.11625	0.292	RSV	Hyper
chr18	44498227	44498282	55	3	0.003	0	0.009	0.0973333	0.338333	-0.241	RSV	Hypo
chr18	45274108	45274301	193	4	0.0055	0.001	0.01	0.64425	0.91625	-0.272	RSV	Hypo
chr18	45275280	45275408	128	5	0.0026	0	0.007	0.4016	0.6844	-0.2828	RSV	Hypo
chr18	46254926	46255046	120	3	0	0	0	0.669	0.175667	0.493333	RSV	Hyper
chr18	46269641	46269668	27	3	0.00366667	0.001	0.009	0.232	0.0513333	0.180667	RSV	Hyper
chr18	46354177	46354213	36	3	0.00433333	0.001	0.006	0.649333	0.225667	0.423667	RSV	Hyper
chr18	46356831	46356837	6	3	0.00166667	0.001	0.002	0.639667	0.976333	-0.336667	RSV	Hypo
chr18	46360591	46360626	35	3	0.003	0	0.009	0.106667	0.374667	-0.268	RSV	Hypo
chr18	46367882	46367917	35	4	0.00275	0	0.005	0.189	0	0.189	RSV	Hyper
chr18	46394942	46395036	94	3	0.000666667	0	0.002	0.682333	0.954667	-0.272333	RSV	Hypo
chr18	46519118	46519399	281	4	0.00225	0	0.004	0.20975	0.00675	0.203	RSV	Hyper
chr18	47020332	47020415	83	3	0	0	0	0.704667	0.0963333	0.608333	RSV	Hyper
chr18	47182689	47182808	119	3	0.000333333	0	0.001	0.464	0.818333	-0.354333	RSV	Hypo
chr18	47250150	47250291	141	3	0	0	0	0.0886667	0.466333	-0.377667	RSV	Hypo
chr18	51773977	51774044	67	3	0.00733333	0.005	0.01	0.538667	0.764	-0.225333	RSV	Hypo
chr18	52258168	52258234	66	3	0.00533333	0	0.009	0.222667	0.021	0.201667	RSV	Hyper
chr18	52668726	52668795	69	3	0.00566667	0.003	0.007	0.762667	0.964	-0.201333	RSV	Hypo
chr18	52699228	52699397	169	3	0.000666667	0	0.001	0.623	0.94	-0.317	RSV	Hypo
chr18	53005435	53005523	88	3	0.001	0	0.003	0.310333	0.619333	-0.309	RSV	Hypo
chr18	53073286	53073310	24	3	0.000666667	0	0.002	0.542	0.873333	-0.331333	RSV	Hypo
chr18	53820277	53820365	88	3	0.00266667	0	0.007	0.549	0.897667	-0.348667	RSV	Hypo
chr18	55214688	55214814	126	3	0.001	0	0.003	0.447	0.107667	0.339333	RSV	Hyper
chr18	55471198	55471227	29	3	0.008	0.006	0.009	0.301667	0.131333	0.170333	RSV	Hyper
chr18	55978025	55978128	103	3	0.00133333	0	0.002	0.545	0.791667	-0.246667	RSV	Hypo
chr18	56016249	56016382	133	3	0.001	0	0.003	0.396	0.880667	-0.484667	RSV	Hypo
chr18	56246361	56246642	281	3	0.00233333	0	0.004	0.644333	0.907333	-0.263	RSV	Hypo
chr18	56338005	56338018	13	3	0.00266667	0.001	0.006	0.16	0.022	0.138	RSV	Hyper
chr18	56452530	56452738	208	3	0.003	0	0.007	0.599667	0.913333	-0.313667	RSV	Hypo
chr18	57567555	57567611	56	4	0.0015	0.001	0.002	0.0055	0.1675	-0.162	RSV	Hypo
chr18	57636762	57636796	34	3	0.00166667	0	0.005	0.381	0.766333	-0.385333	RSV	Hypo
chr18	58040682	58040788	106	3	0.00433333	0.004	0.005	0.781	0.966333	-0.185333	RSV	Hypo
chr18	58542987	58543023	36	3	0.003	0	0.006	0.724667	0.984	-0.259333	RSV	Hypo
chr18	60192896	60192978	82	4	0.00075	0	0.003	0.66625	0.91925	-0.253	RSV	Hypo
chr18	60618013	60618054	41	3	0.00133333	0	0.003	0.285667	0.042	0.243667	RSV	Hyper
chr18	60646579	60646654	75	6	0.000166667	0	0.001	0.2395	0.0296667	0.209833	RSV	Hyper
chr18	60648732	60648761	29	3	0.00266667	0	0.008	0.327333	0.014	0.313333	RSV	Hyper
chr18	60766543	60766581	38	3	0.00633333	0.003	0.009	0.353333	0.140667	0.212667	RSV	Hyper
chr18	60767224	60767349	125	3	0.004	0	0.006	0.239667	0.0203333	0.219333	RSV	Hyper
chr18	60810726	60810785	59	3	0.004	0.001	0.01	0.602333	0.830333	-0.228	RSV	Hypo
chr18	60822519	60822669	150	6	0.00183333	0	0.009	0.315667	0.708	-0.392333	RSV	Hypo
chr18	60827095	60827143	48	5	0.0032	0	0.007	0.8428	0.9892	-0.1464	RSV	Hypo
chr18	60828648	60828742	94	3	0.004	0	0.006	0.755	0.964667	-0.209667	RSV	Hypo
chr18	60828993	60829170	177	4	0	0	0	0.648	0.922	-0.274	RSV	Hypo
chr18	60829294	60829330	36	3	0.00333333	0	0.006	0.600333	0.870667	-0.270333	RSV	Hypo
chr18	60903926	60904380	454	12	0.00258333	0	0.009	0.337	0.0819167	0.255083	RSV	Hyper
chr18	60916705	60916857	152	3	0.002	0.001	0.004	0.514	0.222333	0.291667	RSV	Hyper
chr18	60978764	60978956	192	4	0.00325	0	0.008	0.80525	0.99275	-0.1875	RSV	Hypo
chr18	60984656	60984865	209	3	0	0	0	0.677667	0.934667	-0.257	RSV	Hypo
chr18	60985127	60985152	25	3	0.00166667	0.001	0.002	0.781667	0.969667	-0.188	RSV	Hypo
chr18	61035463	61035714	251	3	0.000333333	0	0.001	0.497667	0.780333	-0.282667	RSV	Hypo
chr18	61089691	61089722	31	3	0.004	0.001	0.006	0.00266667	0.1	-0.0973333	RSV	Hypo
chr18	61710432	61710496	64	3	0.00233333	0	0.005	0.683	1	-0.317	RSV	Hypo
chr18	61875153	61875405	252	4	0.00075	0	0.003	0.30125	0.75675	-0.4555	RSV	Hypo
chr18	62149393	62149617	224	3	0.00433333	0.003	0.006	0.756333	0.990667	-0.234333	RSV	Hypo
chr18	62558261	62558379	118	3	0	0	0	0.664	0.179333	0.484667	RSV	Hyper
chr18	63291099	63291207	108	3	0	0	0	0.532667	0.880333	-0.347667	RSV	Hypo
chr18	63571505	63571936	431	3	0.00366667	0	0.009	0.500667	0.748	-0.247333	RSV	Hypo
chr18	64899711	64899850	139	3	0.001	0	0.003	0.521333	0.192333	0.329	RSV	Hyper
chr18	65085556	65085608	52	3	0.001	0	0.002	0.0276667	0.198333	-0.170667	RSV	Hypo
chr18	66389362	66389447	85	4	0	0	0	0.27375	0.86175	-0.588	RSV	Hypo
chr18	67253985	67254286	301	4	0	0	0	0.4315	0.8755	-0.444	RSV	Hypo
chr18	67625635	67625809	174	3	0	0	0	0.720667	0.974	-0.253333	RSV	Hypo
chr18	67888777	67888848	71	3	0.001	0	0.003	0.170667	0.532	-0.361333	RSV	Hypo
chr18	68326400	68326504	104	3	0.009	0.008	0.01	0.0446667	0.17	-0.125333	RSV	Hypo
chr18	70359125	70359348	223	3	0.007	0.005	0.008	0.455667	0.684333	-0.228667	RSV	Hypo
chr18	70494225	70494302	77	3	0.00233333	0	0.007	0.524667	0.888333	-0.363667	RSV	Hypo
chr18	70533966	70533989	23	3	0.003	0	0.008	0.167333	0.00566667	0.161667	RSV	Hyper
chr18	71731892	71731972	80	3	0	0	0	0.413333	0.930333	-0.517	RSV	Hypo
chr18	71749864	71749983	119	4	0.00075	0	0.003	0.05625	0.2345	-0.17825	RSV	Hypo
chr18	71839479	71839805	326	5	0.0004	0	0.001	0.5732	0.8906	-0.3174	RSV	Hypo
chr18	72550167	72550342	175	3	0.003	0	0.007	0.399333	0.697667	-0.298333	RSV	Hypo
chr18	72654425	72654615	190	3	0.002	0	0.006	0.678333	0.934667	-0.256333	RSV	Hypo
chr18	72707145	72707470	325	5	0.001	0	0.004	0.685	0.9374	-0.2524	RSV	Hypo
chr18	72873346	72873642	296	4	0.0025	0	0.006	0.241	0.46525	-0.22425	RSV	Hypo
chr18	72938966	72939003	37	3	0.00733333	0.003	0.01	0.606	0.829	-0.223	RSV	Hypo
chr18	72974543	72974701	158	3	0	0	0	0.766333	0.264	0.502333	RSV	Hyper
chr18	73076718	73076792	74	3	0	0	0	0.623	0.250333	0.372667	RSV	Hyper
chr18	73103240	73103392	152	3	0	0	0	0.571	0.874	-0.303	RSV	Hypo
chr18	74114443	74114570	127	5	0.0024	0	0.008	0.2388	0.0276	0.2112	RSV	Hyper
chr18	74160560	74160666	106	6	0.002	0	0.009	0.286333	0.0233333	0.263	RSV	Hyper
chr18	74204717	74204765	48	3	0.00233333	0	0.006	0.00733333	0.170667	-0.163333	RSV	Hypo
chr18	74226613	74226733	120	6	0	0	0	0.498833	0.122333	0.3765	RSV	Hyper
chr18	74250854	74250899	45	3	0.000666667	0	0.001	0.355	0.068	0.287	RSV	Hyper
chr18	74250993	74251008	15	3	0.000666667	0	0.001	0.313667	0	0.313667	RSV	Hyper
chr18	74310991	74311047	56	3	0.000333333	0	0.001	0.391667	0.720333	-0.328667	RSV	Hypo
chr18	74386455	74386599	144	3	0.002	0.001	0.003	0.670667	0.358333	0.312333	RSV	Hyper
chr18	74496335	74496490	155	5	0.0014	0	0.003	0.3136	0.066	0.2476	RSV	Hyper
chr18	74499368	74499443	75	3	0	0	0	0.747333	0.329667	0.417667	RSV	Hyper
chr18	74535796	74535808	12	3	0.00466667	0.001	0.009	0.0966667	0.326	-0.229333	RSV	Hypo
chr18	74535838	74535894	56	4	0.00075	0	0.003	0.08375	0.4455	-0.36175	RSV	Hypo
chr18	74735435	74735473	38	3	0.00366667	0	0.007	0.517667	0.241333	0.276333	RSV	Hyper
chr18	74781907	74781926	19	3	0.006	0.001	0.009	0.766667	0.937333	-0.170667	RSV	Hypo
chr18	74807751	74807851	100	5	0.0026	0	0.006	0.2986	0.0758	0.2228	RSV	Hyper
chr18	74817181	74817389	208	4	0.0015	0	0.003	0.747	0.9745	-0.2275	RSV	Hypo
chr18	74842264	74842293	29	3	0.000666667	0	0.002	0.654333	0.901333	-0.247	RSV	Hypo
chr18	75383929	75384101	172	3	0.00366667	0.001	0.008	0.578667	0.867667	-0.289	RSV	Hypo
chr18	75838542	75838863	321	4	0.0015	0	0.003	0.50925	0.868	-0.35875	RSV	Hypo
chr18	75899109	75899226	117	3	0	0	0	0.237	0.618667	-0.381667	RSV	Hypo
chr18	76007171	76007205	34	3	0.001	0	0.003	0.785667	0.347	0.438667	RSV	Hyper
chr18	76069410	76069565	155	14	0.000285714	0	0.002	0.579143	0.944786	-0.365643	RSV	Hypo
chr18	76069605	76069617	12	3	0.00333333	0	0.009	0.686	0.953333	-0.267333	RSV	Hypo
chr18	76207215	76207367	152	3	0	0	0	0.355	0.728333	-0.373333	RSV	Hypo
chr18	76266256	76266265	9	3	0.00333333	0.001	0.007	0.615333	0.863333	-0.248	RSV	Hypo
chr18	76302600	76302640	40	3	0	0	0	0.206333	0.722	-0.515667	RSV	Hypo
chr18	76745424	76745494	70	5	0.0022	0	0.005	0.3006	0.593	-0.2924	RSV	Hypo
chr18	76828370	76828449	79	3	0.00166667	0	0.005	0.447	0.686333	-0.239333	RSV	Hypo
chr18	76958328	76958523	195	3	0.00166667	0	0.004	0.529667	0.137667	0.392	RSV	Hyper
chr18	77005560	77005660	100	4	0.00125	0	0.005	0.78875	0.23525	0.5535	RSV	Hyper
chr18	77006000	77006034	34	3	0.00366667	0	0.008	0.798667	0.982667	-0.184	RSV	Hypo
chr18	77006354	77006462	108	5	0.0006	0	0.002	0.632	0.908	-0.276	RSV	Hypo
chr18	77156879	77157011	132	4	0.00125	0	0.003	0.25675	0.57925	-0.3225	RSV	Hypo
chr18	77170997	77171038	41	4	0.005	0.001	0.009	0.76425	0.3995	0.36475	RSV	Hyper
chr18	77225792	77225815	23	3	0	0	0	0.825667	0.431	0.394667	RSV	Hyper
chr18	77301246	77301353	107	3	0.000333333	0	0.001	0.678667	0.964333	-0.285667	RSV	Hypo
chr18	77376657	77376752	95	4	0.003	0	0.01	0.6455	0.95925	-0.31375	RSV	Hypo
chr18	77560091	77560121	30	4	0.00225	0	0.004	0.6195	0.91	-0.2905	RSV	Hypo
chr18	77579197	77579271	74	3	0.001	0	0.003	0.603667	0.929333	-0.325667	RSV	Hypo
chr18	77579911	77580046	135	3	0.002	0	0.004	0.312333	0.622333	-0.31	RSV	Hypo
chr18	77636237	77636292	55	3	0.00666667	0.004	0.01	0.816333	0.984	-0.167667	RSV	Hypo
chr18	77722263	77722297	34	3	0.001	0	0.002	0.336	0.073	0.263	RSV	Hyper
chr18	77892586	77892647	61	3	0.000333333	0	0.001	0.975333	0.662	0.313333	RSV	Hyper
chr18	77905272	77905424	152	9	0.000222222	0	0.001	0.0915556	0.394222	-0.302667	RSV	Hypo
chr18	77933496	77933657	161	4	0.0035	0	0.009	0.544	0.7355	-0.1915	RSV	Hypo
chr18	78015840	78015915	75	3	0.00333333	0	0.01	0.152667	0.472	-0.319333	RSV	Hypo
chr19	291866	291899	33	3	0	0	0	0.228333	0.803667	-0.575333	RSV	Hypo
chr19	294828	294849	21	3	0.005	0	0.009	0.0263333	0.164	-0.137667	RSV	Hypo
chr19	310581	310663	82	3	0.000333333	0	0.001	0.889	0.661	0.228	RSV	Hyper
chr19	348671	348848	177	3	0.00233333	0	0.006	0.547333	0.922667	-0.375333	RSV	Hypo
chr19	427258	427275	17	3	0.000333333	0	0.001	0.375667	0.745	-0.369333	RSV	Hypo
chr19	451220	451258	38	3	0.000333333	0	0.001	0.707	0.955667	-0.248667	RSV	Hypo
chr19	511479	511694	215	6	0.0015	0	0.008	0.173167	0.5035	-0.330333	RSV	Hypo
chr19	512747	512790	43	4	0.00275	0	0.009	0.5295	0.9365	-0.407	RSV	Hypo
chr19	512886	512942	56	4	0.00625	0.003	0.009	0.5695	0.97725	-0.40775	RSV	Hypo
chr19	518852	518934	82	7	0.000142857	0	0.001	0.0351429	0.449857	-0.414714	RSV	Hypo
chr19	533398	533459	61	3	0.003	0	0.008	0.262667	0.578333	-0.315667	RSV	Hypo
chr19	584980	585062	82	3	0.00466667	0.002	0.006	0.63	0.898	-0.268	RSV	Hypo
chr19	588617	588760	143	3	0.00266667	0	0.007	0.125667	0.390333	-0.264667	RSV	Hypo
chr19	610132	610452	320	9	0.00211111	0	0.008	0.451556	0.874556	-0.423	RSV	Hypo
chr19	611091	611513	422	14	0.000357143	0	0.005	0.355786	0.783071	-0.427286	RSV	Hypo
chr19	615714	615757	43	3	0.001	0	0.002	0.554333	0.869333	-0.315	RSV	Hypo
chr19	639969	639975	6	3	0.00366667	0.003	0.005	0.006	0.164	-0.158	RSV	Hypo
chr19	659357	659462	105	5	0.0028	0	0.006	0.3622	0.7296	-0.3674	RSV	Hypo
chr19	660383	660531	148	7	0.000142857	0	0.001	0.177143	0.578286	-0.401143	RSV	Hypo
chr19	660656	660732	76	3	0	0	0	0.401333	0.763667	-0.362333	RSV	Hypo
chr19	660840	660952	112	7	0.000857143	0	0.006	0.533571	0.871286	-0.337714	RSV	Hypo
chr19	789001	789029	28	3	0.00133333	0	0.002	0.275333	0.0466667	0.228667	RSV	Hyper
chr19	796611	796663	52	3	0.000666667	0	0.001	0.472	0.679	-0.207	RSV	Hypo
chr19	824571	824609	38	3	0.002	0	0.004	0.699	0.303667	0.395333	RSV	Hyper
chr19	827715	827853	138	4	0.00225	0.001	0.006	0.288	0.03025	0.25775	RSV	Hyper
chr19	835521	835640	119	3	0.00166667	0	0.005	0.354667	0.0416667	0.313	RSV	Hyper
chr19	835789	835984	195	4	0	0	0	0.43475	0.0445	0.39025	RSV	Hyper
chr19	846125	846179	54	3	0.00133333	0	0.003	0.512	0.172333	0.339667	RSV	Hyper
chr19	846357	846400	43	4	0.005	0	0.01	0.63375	0.26625	0.3675	RSV	Hyper
chr19	851129	851179	50	4	0.003	0	0.005	0.27825	0.0585	0.21975	RSV	Hyper
chr19	860834	860864	30	3	0.00133333	0	0.003	0.0303333	0.236333	-0.206	RSV	Hypo
chr19	861038	861087	49	3	0.00433333	0.001	0.009	0.253333	0.673	-0.419667	RSV	Hypo
chr19	861761	861815	54	4	0.00325	0	0.005	0.205	0.5445	-0.3395	RSV	Hypo
chr19	888588	888704	116	4	0.001	0	0.002	0.57575	0.8465	-0.27075	RSV	Hypo
chr19	888750	888781	31	3	0.00166667	0.001	0.002	0.599	0.897667	-0.298667	RSV	Hypo
chr19	928953	929073	120	5	0.0026	0	0.008	0.3838	0.0868	0.297	RSV	Hyper
chr19	940399	940888	489	16	0.0001875	0	0.003	0.08175	0.440688	-0.358938	RSV	Hypo
chr19	940933	940978	45	4	0.00075	0	0.002	0.0255	0.247	-0.2215	RSV	Hypo
chr19	941175	941527	352	19	0.000315789	0	0.004	0.340316	0.719632	-0.379316	RSV	Hypo
chr19	954886	954939	53	3	0.00433333	0.003	0.006	0.724667	0.964333	-0.239667	RSV	Hypo
chr19	1106416	1106437	21	3	0.00133333	0	0.004	0.659667	0.348	0.311667	RSV	Hyper
chr19	1155056	1155143	87	5	0.0004	0	0.001	0.2226	0	0.2226	RSV	Hyper
chr19	1155184	1155276	92	6	0.00233333	0	0.004	0.246167	0	0.246167	RSV	Hyper
chr19	1155676	1155732	56	3	0.000333333	0	0.001	0.535	0.169333	0.365667	RSV	Hyper
chr19	1211750	1211761	11	3	0.00166667	0.001	0.002	0.391667	0.118333	0.273333	RSV	Hyper
chr19	1262356	1262504	148	3	0.00166667	0	0.004	0.350333	0.695333	-0.345	RSV	Hypo
chr19	1266136	1266206	70	4	0.0005	0	0.002	0.1	0.3435	-0.2435	RSV	Hypo
chr19	1273467	1273531	64	3	0.00166667	0	0.005	0.396	0.155	0.241	RSV	Hyper
chr19	1362962	1363117	155	4	0.004	0.002	0.008	0.4065	0.14975	0.25675	RSV	Hyper
chr19	1367645	1367688	43	4	0.001	0	0.004	0.28875	0.046	0.24275	RSV	Hyper
chr19	1510975	1511052	77	3	0.002	0	0.003	0.321333	0.657	-0.335667	RSV	Hypo
chr19	1617372	1617399	27	3	0.001	0	0.003	0.874	0.441667	0.432333	RSV	Hyper
chr19	1623000	1623111	111	3	0.00233333	0	0.005	0.631667	0.278	0.353667	RSV	Hyper
chr19	1624659	1624734	75	5	0.0002	0	0.001	0.2564	0.6104	-0.354	RSV	Hypo
chr19	1648671	1648745	74	3	0.00666667	0	0.01	0.699	0.964667	-0.265667	RSV	Hypo
chr19	1672655	1672668	13	3	0.00233333	0	0.005	0.138667	0.465667	-0.327	RSV	Hypo
chr19	1700605	1700695	90	5	0.0002	0	0.001	0.443	0.9338	-0.4908	RSV	Hypo
chr19	1733969	1734152	183	3	0.000333333	0	0.001	0.357333	0.758333	-0.401	RSV	Hypo
chr19	1851583	1851882	299	13	0.000769231	0	0.009	0.207769	0.698692	-0.490923	RSV	Hypo
chr19	1876835	1876923	88	5	0.0026	0	0.01	0.474	0.8998	-0.4258	RSV	Hypo
chr19	1883159	1883382	223	4	0.00475	0.001	0.008	0.745	0.9435	-0.1985	RSV	Hypo
chr19	2041824	2041864	40	3	0	0	0	0.226	0.723333	-0.497333	RSV	Hypo
chr19	2041880	2041967	87	5	0	0	0	0.1132	0.5816	-0.4684	RSV	Hypo
chr19	2047557	2047606	49	3	0.001	0	0.002	0.751	0.970667	-0.219667	RSV	Hypo
chr19	2082336	2082545	209	7	0.00114286	0	0.006	0.575571	0.891714	-0.316143	RSV	Hypo
chr19	2082637	2082691	54	4	0.002	0	0.007	0.5365	0.82025	-0.28375	RSV	Hypo
chr19	2095616	2095647	31	4	0.00275	0	0.006	0.1665	0.58	-0.4135	RSV	Hypo
chr19	2171557	2171617	60	4	0.0025	0.001	0.007	0.75775	0.97925	-0.2215	RSV	Hypo
chr19	2240022	2240424	402	7	0.000714286	0	0.005	0.277429	0.629714	-0.352286	RSV	Hypo
chr19	2252069	2252100	31	3	0.00366667	0	0.007	0.0173333	0.163667	-0.146333	RSV	Hypo
chr19	2289077	2289180	103	3	0.000333333	0	0.001	0.512333	0.744	-0.231667	RSV	Hypo
chr19	2290676	2290686	10	3	0.00766667	0.003	0.01	0.0153333	0.125	-0.109667	RSV	Hypo
chr19	2290725	2290780	55	7	0.00414286	0	0.009	0.00471429	0.108714	-0.104	RSV	Hypo
chr19	2309620	2309838	218	3	0.004	0.001	0.009	0.246	0.495	-0.249	RSV	Hypo
chr19	2346131	2346219	88	4	0.0005	0	0.001	0.4715	0.86525	-0.39375	RSV	Hypo
chr19	2431109	2431241	132	3	0.00633333	0.001	0.009	0.427667	0.197	0.230667	RSV	Hyper
chr19	2459997	2460031	34	5	0.0032	0.001	0.006	0.2488	0.0206	0.2282	RSV	Hyper
chr19	2463223	2463253	30	3	0.00233333	0	0.006	0.922333	0.712	0.210333	RSV	Hyper
chr19	2473084	2473153	69	4	0.00525	0.001	0.009	0.29275	0.109	0.18375	RSV	Hyper
chr19	2507145	2507225	80	3	0.002	0	0.005	0.440667	0.167	0.273667	RSV	Hyper
chr19	2572532	2572586	54	3	0.00866667	0.007	0.01	0.801667	0.983333	-0.181667	RSV	Hypo
chr19	2603314	2603441	127	3	0.00166667	0	0.004	0.697667	0.313333	0.384333	RSV	Hyper
chr19	2634803	2634938	135	3	0.00666667	0.002	0.009	0.274	0.053	0.221	RSV	Hyper
chr19	2639188	2639424	236	7	0	0	0	0.242	0.696429	-0.454429	RSV	Hypo
chr19	2776122	2776203	81	3	0.00233333	0.001	0.004	0.282333	0.505333	-0.223	RSV	Hypo
chr19	2840553	2840644	91	3	0.00666667	0.004	0.01	0.607	0.858	-0.251	RSV	Hypo
chr19	2901394	2901604	210	5	0.0004	0	0.001	0.1266	0.5176	-0.391	RSV	Hypo
chr19	2901642	2901675	33	4	0	0	0	0.2855	0.77325	-0.48775	RSV	Hypo
chr19	3052801	3053002	201	3	0.00166667	0	0.003	0.509333	0.826333	-0.317	RSV	Hypo
chr19	3104097	3104179	82	6	0.000333333	0	0.001	0.177667	0.656167	-0.4785	RSV	Hypo
chr19	3165800	3166034	234	5	0.0012	0	0.005	0.3828	0.056	0.3268	RSV	Hyper
chr19	3369560	3369640	80	3	0.002	0	0.005	0.0586667	0.373667	-0.315	RSV	Hypo
chr19	3398722	3398810	88	5	0.0008	0	0.002	0.2848	0.025	0.2598	RSV	Hyper
chr19	3502310	3502398	88	3	0.000333333	0	0.001	0.933667	0.581	0.352667	RSV	Hyper
chr19	3549077	3549210	133	4	0.0015	0	0.004	0.513	0.2655	0.2475	RSV	Hyper
chr19	3576737	3576910	173	4	0.00075	0	0.002	0.3795	0.84125	-0.46175	RSV	Hypo
chr19	3618419	3618468	49	3	0.004	0	0.009	0.464	0.787333	-0.323333	RSV	Hypo
chr19	3725924	3726127	203	4	0.001	0	0.004	0.5425	0.152	0.3905	RSV	Hyper
chr19	3984155	3984173	18	3	0.00166667	0	0.005	0.228	0.044	0.184	RSV	Hyper
chr19	4019648	4019957	309	9	0.000777778	0	0.005	0.508667	0.160111	0.348556	RSV	Hyper
chr19	4078597	4078610	13	3	0	0	0	0.28	0.756333	-0.476333	RSV	Hypo
chr19	4132428	4132579	151	3	0.00633333	0.003	0.01	0.734667	0.972333	-0.237667	RSV	Hypo
chr19	4144850	4145007	157	3	0.000666667	0	0.002	0.205333	0.685333	-0.48	RSV	Hypo
chr19	4518829	4518841	12	3	0.000666667	0	0.001	0.374	0.0973333	0.276667	RSV	Hyper
chr19	4541618	4541745	127	3	0.00566667	0.001	0.01	0.208333	0.022	0.186333	RSV	Hyper
chr19	4638576	4638598	22	3	0.000666667	0	0.002	0.538	0.861	-0.323	RSV	Hypo
chr19	4922670	4922734	64	4	0.00175	0	0.006	0.236	0	0.236	RSV	Hyper
chr19	4933418	4933663	245	3	0.001	0	0.003	0.652667	0.339333	0.313333	RSV	Hyper
chr19	4951859	4952143	284	4	0.0035	0	0.009	0.6845	0.3325	0.352	RSV	Hyper
chr19	4954824	4954857	33	5	0	0	0	0.7928	0.3504	0.4424	RSV	Hyper
chr19	5038881	5038916	35	3	0	0	0	0.314	0.018	0.296	RSV	Hyper
chr19	5130377	5130572	195	7	0.00228571	0	0.008	0.476143	0.138286	0.337857	RSV	Hyper
chr19	5140965	5141092	127	3	0.00133333	0	0.004	0.466333	0.817	-0.350667	RSV	Hypo
chr19	5193143	5193211	68	3	0.00533333	0.002	0.01	0.644333	0.910333	-0.266	RSV	Hypo
chr19	5205524	5205582	58	4	0.00275	0	0.005	0.4645	0.17325	0.29125	RSV	Hyper
chr19	5313676	5313833	157	3	0.001	0	0.002	0.31	0.611333	-0.301333	RSV	Hypo
chr19	5494987	5495160	173	3	0.002	0	0.005	0.534667	0.883	-0.348333	RSV	Hypo
chr19	5621755	5621901	146	3	0.001	0	0.003	0.250667	0.508333	-0.257667	RSV	Hypo
chr19	5719843	5719858	15	4	0.00525	0.001	0.008	0.0035	0.1465	-0.143	RSV	Hypo
chr19	5799310	5799467	157	4	0.00025	0	0.001	0.19875	0.65475	-0.456	RSV	Hypo
chr19	5889763	5889808	45	3	0.00366667	0.001	0.006	0.554333	0.807	-0.252667	RSV	Hypo
chr19	5947687	5947759	72	5	0.0034	0	0.007	0.2126	0.0212	0.1914	RSV	Hyper
chr19	5951786	5951869	83	3	0.00133333	0.001	0.002	0.238	0.034	0.204	RSV	Hyper
chr19	5953750	5953813	63	4	0.001	0	0.003	0.40925	0.72325	-0.314	RSV	Hypo
chr19	5953964	5954045	81	5	0	0	0	0.1718	0.5076	-0.3358	RSV	Hypo
chr19	6077448	6077641	193	3	0.00166667	0	0.005	0.466333	0.24	0.226333	RSV	Hyper
chr19	6100630	6100662	32	3	0.003	0.001	0.006	0.188333	0	0.188333	RSV	Hyper
chr19	6100691	6100730	39	4	0.00575	0.002	0.01	0.12375	0	0.12375	RSV	Hyper
chr19	6122202	6122276	74	3	0.003	0.001	0.005	0.770667	1	-0.229333	RSV	Hypo
chr19	6179729	6179812	83	4	0.00375	0	0.01	0.73175	0.97125	-0.2395	RSV	Hypo
chr19	6239481	6239497	16	3	0.004	0.001	0.009	0.719667	0.93	-0.210333	RSV	Hypo
chr19	6261423	6261462	39	4	0	0	0	0.93125	0.42325	0.508	RSV	Hyper
chr19	6262384	6262441	57	3	0.00233333	0	0.005	0.969667	0.622333	0.347333	RSV	Hyper
chr19	6270294	6270371	77	3	0.00266667	0.001	0.006	0.630667	0.922333	-0.291667	RSV	Hypo
chr19	6273653	6273754	101	3	0.00233333	0	0.004	0.221	0.0253333	0.195667	RSV	Hyper
chr19	6273809	6273928	119	7	0.00185714	0.001	0.003	0.264286	0.0324286	0.231857	RSV	Hyper
chr19	6669017	6669183	166	3	0.00133333	0	0.003	0.83	0.994667	-0.164667	RSV	Hypo
chr19	6919601	6919683	82	3	0.000333333	0	0.001	0.980667	0.544333	0.436333	RSV	Hyper
chr19	7004200	7004697	497	10	0	0	0	0.7421	0.0962	0.6459	RSV	Hyper
chr19	7159167	7159211	44	3	0.002	0	0.003	0.587667	0.217667	0.37	RSV	Hyper
chr19	7410908	7410991	83	5	0.0022	0	0.007	0.679	0.9492	-0.2702	RSV	Hypo
chr19	7600712	7600727	15	3	0.003	0	0.006	0.008	0.155667	-0.147667	RSV	Hypo
chr19	7701667	7701687	20	3	0.000333333	0	0.001	0.189667	0.564333	-0.374667	RSV	Hypo
chr19	7710189	7710299	110	4	0.00325	0	0.009	0.38325	0.06325	0.32	RSV	Hyper
chr19	7754701	7754911	210	3	0.00233333	0	0.007	0.551	0.012	0.539	RSV	Hyper
chr19	7863741	7863952	211	4	0	0	0	0.2715	0.78775	-0.51625	RSV	Hypo
chr19	7986185	7986290	105	5	0.0006	0	0.002	0.347	0.6432	-0.2962	RSV	Hypo
chr19	7986338	7986347	9	3	0.00166667	0.001	0.003	0.204667	0.520333	-0.315667	RSV	Hypo
chr19	8036766	8036848	82	3	0.00266667	0	0.008	0.745333	0.413	0.332333	RSV	Hyper
chr19	8062807	8062977	170	4	0.0035	0	0.007	0.4545	0.17375	0.28075	RSV	Hyper
chr19	8117891	8117924	33	3	0	0	0	0.791333	0.184333	0.607	RSV	Hyper
chr19	8244990	8245074	84	3	0.00433333	0	0.008	0.674667	0.956	-0.281333	RSV	Hypo
chr19	8399651	8399664	13	3	0.00533333	0.002	0.008	0.123667	0.357667	-0.234	RSV	Hypo
chr19	8514708	8514714	6	3	0	0	0	0.0126667	0.987667	-0.975	RSV	Hypo
chr19	8566005	8566132	127	3	0.001	0	0.003	0.776333	0.411667	0.364667	RSV	Hyper
chr19	8750061	8750156	95	4	0.0005	0	0.001	0.224	0.01525	0.20875	RSV	Hyper
chr19	9394248	9394318	70	3	0.001	0	0.003	0.105333	0.42	-0.314667	RSV	Hypo
chr19	9394445	9394465	20	3	0.00466667	0	0.008	0.0256667	0.194667	-0.169	RSV	Hypo
chr19	9422935	9422994	59	3	0.001	0	0.003	0.31	0.03	0.28	RSV	Hyper
chr19	9919678	9919768	90	4	0	0	0	0.671	0.953	-0.282	RSV	Hypo
chr19	10041578	10041630	52	3	0.00166667	0	0.004	0.0166667	0.187	-0.170333	RSV	Hypo
chr19	10305565	10305570	5	3	0.003	0.003	0.003	0	0.2	-0.2	RSV	Hypo
chr19	10397957	10397997	40	4	0.00075	0	0.001	0.01875	0.17825	-0.1595	RSV	Hypo
chr19	10404504	10404529	25	4	0.00175	0	0.005	0.29375	0.07225	0.2215	RSV	Hyper
chr19	10404606	10404636	30	4	0.0025	0	0.006	0.38375	0.13625	0.2475	RSV	Hyper
chr19	10404828	10404866	38	3	0.00133333	0	0.003	0.356667	0.0773333	0.279333	RSV	Hyper
chr19	10404942	10404957	15	3	0.000333333	0	0.001	0.466333	0.163667	0.302667	RSV	Hyper
chr19	10404989	10405011	22	3	0.00366667	0	0.007	0.349	0.087	0.262	RSV	Hyper
chr19	10407172	10407184	12	3	0.006	0.003	0.01	0.370667	0.0326667	0.338	RSV	Hyper
chr19	10407193	10407228	35	3	0.00333333	0	0.009	0.421667	0.0303333	0.391333	RSV	Hyper
chr19	10407259	10407296	37	5	0.0038	0	0.007	0.359	0.044	0.315	RSV	Hyper
chr19	10450085	10450111	26	3	0.00433333	0.002	0.009	0.0186667	0.146	-0.127333	RSV	Hypo
chr19	10665945	10665994	49	3	0.00666667	0.001	0.01	0.643667	0.972333	-0.328667	RSV	Hypo
chr19	10707371	10707453	82	3	0	0	0	0.369	0.0576667	0.311333	RSV	Hyper
chr19	10773231	10773268	37	3	0.000666667	0	0.001	0.532333	0.87	-0.337667	RSV	Hypo
chr19	10892317	10892329	12	3	0.002	0	0.005	0.625333	0.263667	0.361667	RSV	Hyper
chr19	11063762	11063833	71	3	0.00533333	0	0.01	0.816	0.987667	-0.171667	RSV	Hypo
chr19	11115791	11115852	61	3	0.000666667	0	0.001	0.32	0.0283333	0.291667	RSV	Hyper
chr19	11253427	11253682	255	6	0.000333333	0	0.002	0.200333	0.6925	-0.492167	RSV	Hypo
chr19	11434578	11434711	133	3	0.000333333	0	0.001	0.282	0.0496667	0.232333	RSV	Hyper
chr19	11472146	11472517	371	10	0.0013	0	0.006	0.8444	0.4542	0.3902	RSV	Hyper
chr19	11689898	11689928	30	3	0.00566667	0	0.009	0.0403333	0.246667	-0.206333	RSV	Hypo
chr19	11959150	11959286	136	3	0.00133333	0	0.003	0.343333	0.629667	-0.286333	RSV	Hypo
chr19	12111096	12111249	153	3	0.000333333	0	0.001	0.743333	0.988	-0.244667	RSV	Hypo
chr19	12480170	12480203	33	3	0.00466667	0	0.01	0.504667	0.834333	-0.329667	RSV	Hypo
chr19	12776599	12776725	126	3	0.005	0.001	0.01	0.210667	0.476	-0.265333	RSV	Hypo
chr19	12779996	12780002	6	3	0.002	0.001	0.004	0.00266667	0.12	-0.117333	RSV	Hypo
chr19	12831576	12831674	98	3	0.002	0	0.005	0.366	0.570333	-0.204333	RSV	Hypo
chr19	12847632	12847642	10	3	0.00233333	0	0.006	0.045	0.256667	-0.211667	RSV	Hypo
chr19	12877048	12877235	187	7	0.00142857	0	0.003	0.330286	0.0141429	0.316143	RSV	Hyper
chr19	12911597	12911631	34	3	0.003	0	0.006	0.238333	0.037	0.201333	RSV	Hyper
chr19	12911932	12911959	27	3	0.000333333	0	0.001	0.248	0.539	-0.291	RSV	Hypo
chr19	12984248	12984399	151	3	0.00266667	0.001	0.005	0.675333	1	-0.324667	RSV	Hypo
chr19	12991582	12991702	120	5	0.0038	0	0.007	0.2036	0.5602	-0.3566	RSV	Hypo
chr19	13051211	13051402	191	3	0.00566667	0	0.01	0.338333	0.0816667	0.256667	RSV	Hyper
chr19	13085712	13085800	88	3	0.001	0	0.002	0.521667	0.201	0.320667	RSV	Hyper
chr19	13105728	13105836	108	4	0.001	0	0.004	0.289	0.54625	-0.25725	RSV	Hypo
chr19	13121162	13121174	12	3	0.002	0.001	0.004	0.157	0.0106667	0.146333	RSV	Hyper
chr19	13121435	13121461	26	3	0.00266667	0	0.008	0.391333	0.109333	0.282	RSV	Hyper
chr19	13121603	13121693	90	4	0.00025	0	0.001	0.3945	0.11275	0.28175	RSV	Hyper
chr19	13122978	13122991	13	3	0.007	0.005	0.01	0.291333	0.0906667	0.200667	RSV	Hyper
chr19	13126548	13126837	289	4	0.00075	0	0.002	0.722	0.29575	0.42625	RSV	Hyper
chr19	13127640	13127916	276	7	0.001	0	0.006	0.524	0.0675714	0.456429	RSV	Hyper
chr19	13128273	13128819	546	8	0	0	0	0.73325	0.22825	0.505	RSV	Hyper
chr19	13136027	13136116	89	4	0.00175	0	0.007	0.58925	0.21125	0.378	RSV	Hyper
chr19	13198855	13198925	70	3	0.00333333	0.001	0.005	0.946	0.74	0.206	RSV	Hyper
chr19	13215848	13216201	353	9	0	0	0	0.0834444	0.490889	-0.407444	RSV	Hypo
chr19	13216307	13216499	192	6	0.000166667	0	0.001	0.046	0.437667	-0.391667	RSV	Hypo
chr19	13228019	13228524	505	10	0.0012	0	0.007	0.1383	0.4293	-0.291	RSV	Hypo
chr19	13283410	13283649	239	3	0.000333333	0	0.001	0.329333	0.725	-0.395667	RSV	Hypo
chr19	13318489	13318658	169	6	0.00116667	0	0.005	0.338333	0.742667	-0.404333	RSV	Hypo
chr19	13319523	13319579	56	5	0.0008	0	0.001	0.1578	0.5382	-0.3804	RSV	Hypo
chr19	13409339	13409422	83	4	0.002	0	0.007	0.1885	0.583	-0.3945	RSV	Hypo
chr19	13409859	13409889	30	4	0	0	0	0.33975	0.783	-0.44325	RSV	Hypo
chr19	13409904	13409931	27	5	0	0	0	0.4052	0.9092	-0.504	RSV	Hypo
chr19	13875352	13875356	4	3	0.00266667	0.001	0.005	0.00233333	0.141667	-0.139333	RSV	Hypo
chr19	13928894	13929022	128	4	0.0035	0.001	0.006	0.61775	0.23575	0.382	RSV	Hyper
chr19	13929080	13929193	113	6	0.0005	0	0.003	0.711333	0.298167	0.413167	RSV	Hyper
chr19	13954664	13954802	138	3	0.003	0	0.006	0.516667	0.854333	-0.337667	RSV	Hypo
chr19	13961711	13961791	80	4	0.00025	0	0.001	0.4995	0.85975	-0.36025	RSV	Hypo
chr19	13996910	13996966	56	4	0.0005	0	0.001	0.40225	0.08225	0.32	RSV	Hyper
chr19	14045041	14045106	65	3	0.00233333	0	0.007	0.272333	0.608	-0.335667	RSV	Hypo
chr19	14064254	14064341	87	3	0.002	0	0.006	0.318333	0.689667	-0.371333	RSV	Hypo
chr19	14183731	14183792	61	3	0.002	0	0.006	0.035	0.256667	-0.221667	RSV	Hypo
chr19	14248114	14248122	8	3	0.00533333	0	0.008	0	0.081	-0.081	RSV	Hypo
chr19	14632890	14633104	214	4	0.004	0.002	0.006	0.84225	0.98875	-0.1465	RSV	Hypo
chr19	14895588	14895592	4	3	0.00333333	0	0.01	0.247667	0.027	0.220667	RSV	Hyper
chr19	14991752	14992047	295	3	0.005	0	0.01	0.690333	0.938	-0.247667	RSV	Hypo
chr19	15121980	15121989	9	3	0.002	0	0.004	0.006	0.137333	-0.131333	RSV	Hypo
chr19	15133658	15133747	89	3	0.00266667	0	0.006	0.664	0.336667	0.327333	RSV	Hyper
chr19	15240671	15240947	276	5	0	0	0	0.746	0.2758	0.4702	RSV	Hyper
chr19	15403857	15404040	183	4	0.00175	0	0.007	0.29875	0.653	-0.35425	RSV	Hypo
chr19	15488866	15488902	36	4	0.00025	0	0.001	0.33025	0.68	-0.34975	RSV	Hypo
chr19	15530327	15530443	116	3	0.001	0	0.002	0.148667	0.368	-0.219333	RSV	Hypo
chr19	15568409	15568457	48	7	0.000428571	0	0.002	0.956143	0.576286	0.379857	RSV	Hyper
chr19	15568473	15568600	127	15	0.000866667	0	0.006	0.978667	0.688733	0.289933	RSV	Hyper
chr19	15706098	15706189	91	4	0.0005	0	0.002	0.09575	0.434	-0.33825	RSV	Hypo
chr19	15740024	15740059	35	3	0	0	0	0.164667	0.509	-0.344333	RSV	Hypo
chr19	16011103	16011421	318	8	0.001375	0	0.007	0.30275	0.586125	-0.283375	RSV	Hypo
chr19	16194467	16194483	16	3	0.004	0.003	0.005	0.224667	0.052	0.172667	RSV	Hyper
chr19	16221645	16221793	148	7	0.000571429	0	0.002	0.676714	0.954429	-0.277714	RSV	Hypo
chr19	16221815	16221902	87	4	0.0025	0.001	0.005	0.48125	0.7875	-0.30625	RSV	Hypo
chr19	16258607	16258734	127	3	0.00233333	0	0.006	0.787333	0.377667	0.409667	RSV	Hyper
chr19	16311320	16311377	57	3	0.001	0	0.003	0.297	0.064	0.233	RSV	Hyper
chr19	16426978	16427025	47	3	0.001	0	0.002	0.189667	0	0.189667	RSV	Hyper
chr19	16466108	16466273	165	6	0.0045	0	0.009	0.467167	0.811167	-0.344	RSV	Hypo
chr19	16469679	16469794	115	3	0.00266667	0.001	0.004	0.659667	0.915333	-0.255667	RSV	Hypo
chr19	16476979	16477089	110	4	0.00125	0	0.002	0.5585	0.8535	-0.295	RSV	Hypo
chr19	16481264	16481393	129	3	0.00533333	0.001	0.009	0.736333	0.958333	-0.222	RSV	Hypo
chr19	16540019	16540226	207	4	0.00225	0	0.009	0.665	0.96775	-0.30275	RSV	Hypo
chr19	16569734	16569792	58	4	0.00275	0	0.01	0.27325	0.0525	0.22075	RSV	Hyper
chr19	16572672	16572918	246	3	0.000333333	0	0.001	0.555	0.194667	0.360333	RSV	Hyper
chr19	16694239	16694334	95	3	0.001	0	0.002	0.796333	0.357333	0.439	RSV	Hyper
chr19	17032073	17032237	164	3	0.00466667	0	0.007	0.676	0.942333	-0.266333	RSV	Hypo
chr19	17185417	17185473	56	3	0.004	0.001	0.007	0.499	0.750333	-0.251333	RSV	Hypo
chr19	17190780	17190860	80	3	0.000333333	0	0.001	0.550333	0.877	-0.326667	RSV	Hypo
chr19	17190882	17191023	141	3	0.00166667	0.001	0.003	0.688333	0.9	-0.211667	RSV	Hypo
chr19	17219119	17219209	90	3	0.00366667	0	0.006	0.221333	0.01	0.211333	RSV	Hyper
chr19	17267893	17268355	462	8	0.00275	0	0.008	0.4405	0.16175	0.27875	RSV	Hyper
chr19	17366211	17366244	33	4	0.00275	0	0.006	0.6935	0.97975	-0.28625	RSV	Hypo
chr19	17436986	17437054	68	3	0.00266667	0	0.005	0.750333	0.975333	-0.225	RSV	Hypo
chr19	17518181	17518301	120	4	0	0	0	0.09225	0.394	-0.30175	RSV	Hypo
chr19	17518481	17518731	250	12	8.33333e-05	0	0.001	0.345333	0.783667	-0.438333	RSV	Hypo
chr19	17592013	17592186	173	3	0.000333333	0	0.001	0.127667	0.507	-0.379333	RSV	Hypo
chr19	17716648	17716670	22	3	0.00433333	0.002	0.008	0	0.171333	-0.171333	RSV	Hypo
chr19	17716940	17716988	48	8	0.002	0	0.006	0.005625	0.1375	-0.131875	RSV	Hypo
chr19	17717013	17717030	17	3	0.00233333	0	0.004	0.00866667	0.130333	-0.121667	RSV	Hypo
chr19	17717053	17717083	30	4	0.00425	0	0.008	0	0.10175	-0.10175	RSV	Hypo
chr19	17727052	17727133	81	3	0.00233333	0	0.004	0.101333	0.371333	-0.27	RSV	Hypo
chr19	17752341	17752350	9	3	0.00366667	0	0.009	0.717	0.969333	-0.252333	RSV	Hypo
chr19	17831021	17831036	15	4	0.002	0	0.007	0.0755	0.31775	-0.24225	RSV	Hypo
chr19	17905500	17905678	178	9	0.00144444	0	0.006	0.252222	0.673556	-0.421333	RSV	Hypo
chr19	17981090	17981231	141	8	0.000125	0	0.001	0.86275	0.41375	0.449	RSV	Hyper
chr19	18119211	18119246	35	5	0.001	0	0.005	0.1648	0.6304	-0.4656	RSV	Hypo
chr19	18119273	18119362	89	13	0.001	0	0.008	0.400154	0.774385	-0.374231	RSV	Hypo
chr19	18119379	18119452	73	3	0.00233333	0	0.006	0.635	0.921667	-0.286667	RSV	Hypo
chr19	18264801	18264956	155	5	0.0008	0	0.002	0.134	0.407	-0.273	RSV	Hypo
chr19	18392066	18392074	8	4	0	0	0	0.03075	0.40025	-0.3695	RSV	Hypo
chr19	18417916	18417962	46	3	0.007	0.005	0.009	0.735333	0.93	-0.194667	RSV	Hypo
chr19	18428757	18428799	42	3	0.000333333	0	0.001	0.508667	0.204	0.304667	RSV	Hyper
chr19	18486977	18486986	9	3	0.00666667	0.005	0.008	0.815667	0.986	-0.170333	RSV	Hypo
chr19	18509973	18510112	139	3	0.000666667	0	0.001	0.419333	0.723333	-0.304	RSV	Hypo
chr19	18545062	18545083	21	3	0.002	0	0.006	0.486	0.856333	-0.370333	RSV	Hypo
chr19	18547527	18547550	23	5	0.0014	0	0.005	0.3092	0.6076	-0.2984	RSV	Hypo
chr19	18590957	18590991	34	3	0.003	0.001	0.006	0.196333	0.015	0.181333	RSV	Hyper
chr19	18682002	18682068	66	3	0.000666667	0	0.002	0.514	0.807	-0.293	RSV	Hypo
chr19	18944920	18945080	160	6	0.0005	0	0.002	0.357167	0.728667	-0.3715	RSV	Hypo
chr19	18945090	18945153	63	3	0	0	0	0.586	0.902667	-0.316667	RSV	Hypo
chr19	18960787	18960861	74	4	0.00125	0	0.004	0.54975	0.8615	-0.31175	RSV	Hypo
chr19	18972059	18972311	252	6	0.0035	0	0.009	0.739333	0.9295	-0.190167	RSV	Hypo
chr19	19185114	19185158	44	3	0.004	0	0.01	0.274333	0.0493333	0.225	RSV	Hyper
chr19	19283006	19283123	117	4	0.002	0	0.004	0.2935	0.06725	0.22625	RSV	Hyper
chr19	19292201	19292447	246	3	0.005	0.002	0.007	0.468	0.267667	0.200333	RSV	Hyper
chr19	19295400	19295406	6	3	0.006	0.003	0.01	0.302	0.0756667	0.226333	RSV	Hyper
chr19	19313583	19313712	129	5	0.003	0	0.007	0.3088	0.6078	-0.299	RSV	Hypo
chr19	19367047	19367098	51	3	0.003	0.001	0.005	0.185333	0	0.185333	RSV	Hyper
chr19	19368913	19368948	35	4	0.0015	0	0.004	0.69575	0.992	-0.29625	RSV	Hypo
chr19	19508675	19508798	123	3	0.00533333	0	0.008	0.854	0.556	0.298	RSV	Hyper
chr19	19571942	19571983	41	3	0.00433333	0.001	0.009	0.326667	0.128333	0.198333	RSV	Hyper
chr19	19653320	19653359	39	4	0.0005	0	0.002	0.42725	0.077	0.35025	RSV	Hyper
chr19	19660147	19660282	135	3	0.000333333	0	0.001	0.357	0.0626667	0.294333	RSV	Hyper
chr19	19762030	19762039	9	3	0.00366667	0.003	0.005	0.314667	0.0936667	0.221	RSV	Hyper
chr19	20389244	20389334	90	4	0	0	0	0.549	0.94375	-0.39475	RSV	Hypo
chr19	20478946	20479090	144	3	0	0	0	0.338	0.745	-0.407	RSV	Hypo
chr19	20748432	20748632	200	8	0.001875	0	0.005	0.008875	0.111	-0.102125	RSV	Hypo
chr19	21106120	21106184	64	3	0.000333333	0	0.001	0.012	0.151667	-0.139667	RSV	Hypo
chr19	21147810	21147944	134	3	0.00166667	0	0.004	0.488333	0.810333	-0.322	RSV	Hypo
chr19	21751588	21752003	415	8	0.000375	0	0.003	0.345375	0.769625	-0.42425	RSV	Hypo
chr19	21752046	21752131	85	3	0.000666667	0	0.002	0.383	0.707	-0.324	RSV	Hypo
chr19	21752438	21752506	68	7	0.00385714	0.001	0.01	0.307	0.639571	-0.332571	RSV	Hypo
chr19	21769915	21770116	201	8	0.000125	0	0.001	0.52925	0.933625	-0.404375	RSV	Hypo
chr19	21788196	21788278	82	3	0	0	0	0.364	0.893333	-0.529333	RSV	Hypo
chr19	21870531	21870630	99	3	0.000333333	0	0.001	0.461667	0.0876667	0.374	RSV	Hyper
chr19	21950193	21950203	10	3	0.00266667	0	0.005	0.009	0.0926667	-0.0836667	RSV	Hypo
chr19	22066843	22066896	53	3	0.00633333	0.001	0.009	0.917333	0.729333	0.188	RSV	Hyper
chr19	22193540	22193576	36	3	0.000666667	0	0.002	0.0296667	0.203333	-0.173667	RSV	Hypo
chr19	22700731	22700914	183	10	0.0009	0	0.007	0.5957	0.9497	-0.354	RSV	Hypo
chr19	22701017	22701045	28	3	0	0	0	0.566	0.974667	-0.408667	RSV	Hypo
chr19	22806431	22806496	65	4	0.00175	0	0.005	0.178	0.47625	-0.29825	RSV	Hypo
chr19	22816629	22816728	99	5	0	0	0	0.0302	0.5754	-0.5452	RSV	Hypo
chr19	22817053	22817105	52	3	0.00466667	0.001	0.007	0.029	0.176667	-0.147667	RSV	Hypo
chr19	22989757	22989845	88	3	0.00266667	0	0.007	0.248667	0.596	-0.347333	RSV	Hypo
chr19	24238919	24239040	121	3	0.00566667	0.003	0.01	0.819667	0.558667	0.261	RSV	Hyper
chr19	28305919	28306106	187	3	0.002	0	0.005	0.586333	0.244	0.342333	RSV	Hyper
chr19	28695861	28696021	160	3	0.00133333	0	0.004	0.866	0.471333	0.394667	RSV	Hyper
chr19	28699795	28700023	228	3	0	0	0	0.826333	0.287333	0.539	RSV	Hyper
chr19	28796615	28796662	47	3	0	0	0	0.49	0.0956667	0.394333	RSV	Hyper
chr19	28963407	28963474	67	5	0.0004	0	0.002	0.3026	0.0448	0.2578	RSV	Hyper
chr19	28984991	28985031	40	3	0.00133333	0	0.003	0.581667	0.963333	-0.381667	RSV	Hypo
chr19	29217837	29217931	94	3	0	0	0	0.356333	0.859	-0.502667	RSV	Hypo
chr19	29218066	29218120	54	4	0.003	0	0.006	0.17475	0.485	-0.31025	RSV	Hypo
chr19	29218587	29218617	30	7	0.000428571	0	0.002	0.265857	0.0111429	0.254714	RSV	Hyper
chr19	29218628	29218677	49	8	0.00125	0	0.01	0.26675	0.00925	0.2575	RSV	Hyper
chr19	29508123	29508148	25	3	0.000666667	0	0.001	0.442333	0.933667	-0.491333	RSV	Hypo
chr19	29708878	29709223	345	3	0.00566667	0	0.01	0.710667	0.956	-0.245333	RSV	Hypo
chr19	29759665	29759821	156	3	0.00266667	0	0.008	0.311667	0.703	-0.391333	RSV	Hypo
chr19	30021013	30021019	6	3	0.002	0.001	0.003	0.0353333	0.171333	-0.136	RSV	Hypo
chr19	30021082	30021096	14	3	0.00533333	0.002	0.008	0.0106667	0.138	-0.127333	RSV	Hypo
chr19	30157502	30157869	367	7	0.00114286	0	0.006	0.493429	0.842143	-0.348714	RSV	Hypo
chr19	30163637	30163905	268	5	0.0042	0	0.009	0.7784	0.9662	-0.1878	RSV	Hypo
chr19	30164205	30164390	185	5	0.0028	0	0.01	0.7004	0.939	-0.2386	RSV	Hypo
chr19	30563188	30563230	42	3	0.00166667	0	0.003	0.731667	0.991333	-0.259667	RSV	Hypo
chr19	30755492	30755799	307	5	0.003	0	0.006	0.5304	0.2552	0.2752	RSV	Hyper
chr19	31178255	31178330	75	3	0.00166667	0	0.005	0.224333	0.695667	-0.471333	RSV	Hypo
chr19	31295781	31296149	368	4	0.00025	0	0.001	0.2745	0.6515	-0.377	RSV	Hypo
chr19	31747621	31747679	58	3	0.001	0.001	0.001	0.353	0.121	0.232	RSV	Hyper
chr19	31752535	31752643	108	6	0.00283333	0	0.007	0.3195	0.1075	0.212	RSV	Hyper
chr19	31755396	31755636	240	4	0.00175	0	0.006	0.6555	0.9625	-0.307	RSV	Hypo
chr19	32715244	32715291	47	3	0	0	0	0.0113333	0.224333	-0.213	RSV	Hypo
chr19	32818428	32818513	85	3	0.00333333	0	0.01	0.685667	0.983	-0.297333	RSV	Hypo
chr19	32828174	32828203	29	3	0.001	0	0.002	0.738	0.974333	-0.236333	RSV	Hypo
chr19	33163088	33163360	272	3	0.004	0	0.01	0.290333	0.051	0.239333	RSV	Hyper
chr19	33183667	33183817	150	3	0	0	0	0.180667	0.558333	-0.377667	RSV	Hypo
chr19	33858939	33859219	280	3	0.00333333	0.001	0.005	0.79	0.969667	-0.179667	RSV	Hypo
chr19	33885086	33885124	38	3	0.00366667	0.001	0.009	0.277	0.0546667	0.222333	RSV	Hyper
chr19	33885288	33885324	36	4	0.001	0	0.004	0.22775	0	0.22775	RSV	Hyper
chr19	33885465	33885496	31	4	0.001	0	0.004	0.32575	0.0365	0.28925	RSV	Hyper
chr19	34268861	34268892	31	3	0.000333333	0	0.001	0.233667	0.539	-0.305333	RSV	Hypo
chr19	34289197	34289337	140	4	0.002	0	0.006	0.29175	0.7475	-0.45575	RSV	Hypo
chr19	34444002	34444136	134	4	0.00175	0	0.007	0.71275	0.29825	0.4145	RSV	Hyper
chr19	34613287	34613412	125	6	0.000166667	0	0.001	0.853	0.298167	0.554833	RSV	Hyper
chr19	34810756	34811007	251	6	0.00166667	0	0.01	0.866167	0.3585	0.507667	RSV	Hyper
chr19	34861125	34861173	48	3	0.00266667	0	0.008	0.361667	0.095	0.266667	RSV	Hyper
chr19	34966307	34966377	70	3	0.00233333	0.001	0.003	0.709	0.932	-0.223	RSV	Hypo
chr19	34991106	34991121	15	3	0.00366667	0	0.01	0.0846667	0.402333	-0.317667	RSV	Hypo
chr19	34991924	34991991	67	3	0.00233333	0	0.007	0.116333	0.490333	-0.374	RSV	Hypo
chr19	35223875	35223915	40	3	0	0	0	0.425	0.0143333	0.410667	RSV	Hyper
chr19	35485065	35485185	120	4	0.006	0	0.01	0.7335	0.303	0.4305	RSV	Hyper
chr19	35554383	35554428	45	3	0.002	0	0.004	0.167333	0.489667	-0.322333	RSV	Hypo
chr19	35600740	35600844	104	4	0.00075	0	0.001	0.26725	0.59	-0.32275	RSV	Hypo
chr19	35704673	35704805	132	3	0.003	0	0.007	0.101	0.266333	-0.165333	RSV	Hypo
chr19	35758050	35758084	34	4	0.00025	0	0.001	0.09975	0.5105	-0.41075	RSV	Hypo
chr19	35784551	35784693	142	4	0.003	0	0.009	0.67725	0.9845	-0.30725	RSV	Hypo
chr19	35798178	35798194	16	3	0	0	0	0.500333	0.937	-0.436667	RSV	Hypo
chr19	35837457	35837483	26	3	0.000333333	0	0.001	0.302667	0.669333	-0.366667	RSV	Hypo
chr19	35843649	35843658	9	3	0.00266667	0.001	0.006	0.257	0.592	-0.335	RSV	Hypo
chr19	36119201	36119277	76	3	0.00266667	0	0.004	0.217	0.473333	-0.256333	RSV	Hypo
chr19	36141952	36142046	94	3	0.000333333	0	0.001	0.794333	0.333333	0.461	RSV	Hyper
chr19	36201950	36202390	440	7	0	0	0	0.595571	0.933143	-0.337571	RSV	Hypo
chr19	36206860	36206920	60	3	0.00466667	0	0.01	0.185	0.457667	-0.272667	RSV	Hypo
chr19	36235427	36235615	188	4	0.0015	0	0.005	0.4015	0.6855	-0.284	RSV	Hypo
chr19	36437172	36437397	225	3	0.000333333	0	0.001	0.961333	0.459	0.502333	RSV	Hyper
chr19	36484905	36484977	72	6	0.00133333	0	0.005	0.305	0.7315	-0.4265	RSV	Hypo
chr19	36485105	36485551	446	17	0.000117647	0	0.002	0.272647	0.757588	-0.484941	RSV	Hypo
chr19	36486422	36486437	15	3	0.008	0.007	0.009	0.0106667	0.119333	-0.108667	RSV	Hypo
chr19	36704922	36705031	109	3	0.00333333	0	0.01	0.515667	0.787333	-0.271667	RSV	Hypo
chr19	37266445	37266528	83	4	0.00025	0	0.001	0.62825	0.938	-0.30975	RSV	Hypo
chr19	37266817	37266919	102	9	0.000444444	0	0.003	0.424111	0.875222	-0.451111	RSV	Hypo
chr19	37266950	37267082	132	8	0	0	0	0.40425	0.87375	-0.4695	RSV	Hypo
chr19	37287476	37287573	97	6	0.00116667	0	0.006	0.4575	0.901167	-0.443667	RSV	Hypo
chr19	37287645	37287740	95	3	0.00133333	0	0.003	0.163667	0.666667	-0.503	RSV	Hypo
chr19	37498926	37498950	24	3	0	0	0	0.502667	0.103667	0.399	RSV	Hyper
chr19	37550369	37550385	16	3	0.00133333	0	0.003	0.589333	0.853333	-0.264	RSV	Hypo
chr19	37825446	37825506	60	5	0.0014	0	0.004	0.1868	0.0142	0.1726	RSV	Hyper
chr19	37957297	37957360	63	4	0.0055	0	0.01	0.58625	0.88825	-0.302	RSV	Hypo
chr19	38039416	38039604	188	7	0.00185714	0	0.005	0.63	0.891571	-0.261571	RSV	Hypo
chr19	38039966	38040022	56	5	0.0012	0	0.003	0.5412	0.9014	-0.3602	RSV	Hypo
chr19	38280986	38281091	105	4	0.00325	0	0.006	0.55675	0.80875	-0.252	RSV	Hypo
chr19	38281569	38281622	53	3	0.006	0.001	0.01	0.580333	0.838	-0.257667	RSV	Hypo
chr19	38516170	38516219	49	3	0.003	0	0.006	0.398	0.827333	-0.429333	RSV	Hypo
chr19	38765495	38765806	311	6	0.0015	0	0.008	0.493333	0.8545	-0.361167	RSV	Hypo
chr19	38778262	38778525	263	5	0.002	0.001	0.003	0.25	0.0476	0.2024	RSV	Hyper
chr19	39108933	39109031	98	4	0.0005	0	0.002	0.05475	0.2595	-0.20475	RSV	Hypo
chr19	39150212	39150300	88	3	0.000666667	0	0.002	0.466667	0.148667	0.318	RSV	Hyper
chr19	39154696	39154832	136	5	0.0018	0	0.007	0.372	0.1036	0.2684	RSV	Hyper
chr19	39183778	39183812	34	3	0.00633333	0.001	0.01	0.250667	0.065	0.185667	RSV	Hyper
chr19	39201723	39201853	130	3	0.003	0.001	0.004	0.714667	0.950667	-0.236	RSV	Hypo
chr19	39217603	39217675	72	4	0.005	0.001	0.009	0.78525	0.98075	-0.1955	RSV	Hypo
chr19	39260286	39260375	89	3	0.00266667	0	0.008	0.395667	0.129667	0.266	RSV	Hyper
chr19	39402633	39402758	125	6	0.00166667	0	0.009	0.713333	0.249	0.464333	RSV	Hyper
chr19	39402805	39402846	41	4	0.003	0	0.009	0.46125	0.139	0.32225	RSV	Hyper
chr19	39589259	39589271	12	3	0.00233333	0.001	0.004	0.395667	0.792333	-0.396667	RSV	Hypo
chr19	39624180	39624494	314	5	0.0018	0	0.009	0.2066	0.6004	-0.3938	RSV	Hypo
chr19	39624709	39624747	38	3	0.00566667	0	0.01	0.571	0.938	-0.367	RSV	Hypo
chr19	39635827	39635900	73	4	0.00475	0.002	0.009	0.207	0.02825	0.17875	RSV	Hyper
chr19	39798566	39798593	27	5	0.0022	0	0.007	0.427	0.144	0.283	RSV	Hyper
chr19	39799026	39799066	40	3	0	0	0	0.629667	0.145667	0.484	RSV	Hyper
chr19	39898665	39898707	42	3	0.002	0	0.006	0.274667	0.601333	-0.326667	RSV	Hypo
chr19	39898832	39899138	306	6	0.00133333	0	0.005	0.508	0.842	-0.334	RSV	Hypo
chr19	39899219	39899319	100	5	0.0032	0	0.007	0.6622	0.9338	-0.2716	RSV	Hypo
chr19	40332748	40332794	46	3	0.00266667	0.001	0.005	0.61	0.877333	-0.267333	RSV	Hypo
chr19	40366088	40366187	99	6	0.000666667	0	0.004	0.567833	0.9255	-0.357667	RSV	Hypo
chr19	40366208	40366235	27	5	0.0004	0	0.002	0.596	0.9184	-0.3224	RSV	Hypo
chr19	40366275	40366281	6	3	0.001	0.001	0.001	0.465333	0.784667	-0.319333	RSV	Hypo
chr19	40366394	40366460	66	7	0.00342857	0	0.006	0.621143	0.977286	-0.356143	RSV	Hypo
chr19	40421193	40421295	102	5	0.0034	0	0.007	0.475	0.8482	-0.3732	RSV	Hypo
chr19	41116602	41116687	85	3	0.00333333	0	0.007	0.334333	0.647	-0.312667	RSV	Hypo
chr19	41120304	41120327	23	3	0.00233333	0	0.005	0.0126667	0.245667	-0.233	RSV	Hypo
chr19	41152324	41152333	9	3	0.000333333	0	0.001	0.440333	0.927	-0.486667	RSV	Hypo
chr19	41224929	41225114	185	4	0.0035	0	0.01	0.33075	0.59075	-0.26	RSV	Hypo
chr19	41254335	41254568	233	3	0.00233333	0	0.007	0.359333	0.105333	0.254	RSV	Hyper
chr19	41381257	41381302	45	3	0.00266667	0	0.008	0.402667	0.118	0.284667	RSV	Hyper
chr19	41385966	41386007	41	3	0.003	0	0.009	0.626	0.919667	-0.293667	RSV	Hypo
chr19	41699192	41699210	18	3	0.005	0.004	0.006	0	0.130333	-0.130333	RSV	Hypo
chr19	41903234	41903247	13	4	0	0	0	0	0.16025	-0.16025	RSV	Hypo
chr19	41913376	41913831	455	5	0.0008	0	0.002	0.2954	0.0384	0.257	RSV	Hyper
chr19	42007437	42007726	289	5	0.0004	0	0.002	0.2716	0.5758	-0.3042	RSV	Hypo
chr19	42027742	42027819	77	3	0.00433333	0	0.009	0.222333	0.481	-0.258667	RSV	Hypo
chr19	42058971	42059374	403	7	0.00371429	0	0.01	0.470571	0.793857	-0.323286	RSV	Hypo
chr19	42256698	42256770	72	4	0.001	0	0.002	0.60225	0.3235	0.27875	RSV	Hyper
chr19	42273100	42273145	45	3	0.00266667	0	0.008	0.785	0.397	0.388	RSV	Hyper
chr19	42306435	42306663	228	3	0.001	0	0.003	0.414	0.07	0.344	RSV	Hyper
chr19	42344665	42344709	44	3	0.002	0	0.005	0.238	0	0.238	RSV	Hyper
chr19	42393743	42393818	75	3	0	0	0	0.516667	0.144	0.372667	RSV	Hyper
chr19	42430776	42430855	79	5	0.0024	0	0.01	0.546	0.1564	0.3896	RSV	Hyper
chr19	42627684	42627809	125	3	0.00266667	0	0.008	0.602333	0.841667	-0.239333	RSV	Hypo
chr19	42703350	42703528	178	3	0.00333333	0.001	0.006	0.0186667	0.198	-0.179333	RSV	Hypo
chr19	42820791	42821046	255	4	0.00275	0.001	0.005	0.15	0.477	-0.327	RSV	Hypo
chr19	42827754	42827787	33	3	0.00333333	0	0.007	0.309333	0.585	-0.275667	RSV	Hypo
chr19	42828389	42828402	13	3	0.006	0.001	0.01	0.0143333	0.291333	-0.277	RSV	Hypo
chr19	43281231	43281298	67	3	0.000333333	0	0.001	0.136	0.441667	-0.305667	RSV	Hypo
chr19	43935481	43935622	141	4	0.004	0	0.009	0.5685	0.85625	-0.28775	RSV	Hypo
chr19	43969775	43969839	64	3	0.00266667	0	0.005	0.363	0.0906667	0.272333	RSV	Hyper
chr19	44080350	44080396	46	3	0.00333333	0.001	0.008	0.730333	0.953667	-0.223333	RSV	Hypo
chr19	44124367	44124432	65	3	0	0	0	0.410667	0.746333	-0.335667	RSV	Hypo
chr19	44131413	44131455	42	5	0.0002	0	0.001	0.812	0.4692	0.3428	RSV	Hyper
chr19	44178381	44178596	215	4	0.00525	0	0.009	0.3975	0.21525	0.18225	RSV	Hyper
chr19	44278723	44278838	115	5	0.0048	0.001	0.01	0.2546	0.5688	-0.3142	RSV	Hypo
chr19	44325004	44325139	135	4	0.00025	0	0.001	0.0825	0.341	-0.2585	RSV	Hypo
chr19	44876104	44876148	44	3	0	0	0	0.574667	0.874667	-0.3	RSV	Hypo
chr19	45373345	45373471	126	3	0.006	0	0.01	0.264667	0.0286667	0.236	RSV	Hyper
chr19	45487758	45487815	57	4	0.00075	0	0.002	0.80725	0.50525	0.302	RSV	Hyper
chr19	45594398	45594493	95	7	0.00257143	0	0.006	0.649429	0.902429	-0.253	RSV	Hypo
chr19	45617262	45617301	39	3	0.00233333	0	0.006	0.758	0.475	0.283	RSV	Hyper
chr19	45720551	45720816	265	9	0.00144444	0	0.005	0.263111	0.550667	-0.287556	RSV	Hypo
chr19	45720844	45720939	95	12	0.0005	0	0.002	0.0706667	0.412333	-0.341667	RSV	Hypo
chr19	45737536	45737572	36	5	0.0012	0	0.006	0.6094	0.991	-0.3816	RSV	Hypo
chr19	45737924	45738044	120	8	0.001	0	0.004	0.48875	0.99225	-0.5035	RSV	Hypo
chr19	45899809	45899819	10	3	0.003	0	0.008	0.487333	0.0973333	0.39	RSV	Hyper
chr19	46271582	46271600	18	3	0.00533333	0	0.009	0.00366667	0.142333	-0.138667	RSV	Hypo
chr19	46313663	46313772	109	3	0	0	0	0.428667	0.054	0.374667	RSV	Hyper
chr19	46318101	46318275	174	4	0.0035	0	0.007	0.50375	0.795	-0.29125	RSV	Hypo
chr19	46367944	46367984	40	3	0	0	0	0.235667	0.654667	-0.419	RSV	Hypo
chr19	46417639	46417663	24	4	0.0025	0	0.005	0.6455	0.9115	-0.266	RSV	Hypo
chr19	46685927	46685974	47	3	0.00466667	0	0.009	0.760333	0.965	-0.204667	RSV	Hypo
chr19	46690207	46690484	277	3	0.00133333	0	0.004	0.55	0.870333	-0.320333	RSV	Hypo
chr19	46712292	46712400	108	3	0.00266667	0	0.005	0.644667	0.878	-0.233333	RSV	Hypo
chr19	46807041	46807453	412	20	0	0	0	0.80745	0.28455	0.5229	RSV	Hyper
chr19	46911352	46911503	151	3	0.00133333	0	0.002	0.467333	0.722	-0.254667	RSV	Hypo
chr19	46915801	46916043	242	11	0.00145455	0	0.006	0.200909	0.591727	-0.390818	RSV	Hypo
chr19	46929536	46929559	23	3	0	0	0	0.0256667	0.342667	-0.317	RSV	Hypo
chr19	46969919	46969973	54	4	0.005	0.003	0.009	0.6745	0.9085	-0.234	RSV	Hypo
chr19	46995615	46995897	282	8	0.0015	0	0.007	0.435	0.1225	0.3125	RSV	Hyper
chr19	46998497	46998620	123	8	0.004625	0	0.01	0.339	0.08175	0.25725	RSV	Hyper
chr19	46998674	46998790	116	5	0.0014	0	0.004	0.3742	0.0618	0.3124	RSV	Hyper
chr19	46998872	46998903	31	3	0.00266667	0.001	0.005	0.252333	0.0113333	0.241	RSV	Hyper
chr19	46999095	46999115	20	4	0.00075	0	0.001	0.269	0	0.269	RSV	Hyper
chr19	46999191	46999246	55	5	0.0026	0	0.009	0.2472	0.0122	0.235	RSV	Hyper
chr19	46999274	46999403	129	3	0.003	0	0.009	0.361667	0.0463333	0.315333	RSV	Hyper
chr19	47105976	47106091	115	4	0.002	0	0.006	0.25175	0.53825	-0.2865	RSV	Hypo
chr19	47119938	47120144	206	4	0	0	0	0.10775	0.6045	-0.49675	RSV	Hypo
chr19	47237204	47237273	69	3	0.000666667	0	0.001	0.249333	0.0476667	0.201667	RSV	Hyper
chr19	47471140	47471209	69	4	0	0	0	0.45525	0.89375	-0.4385	RSV	Hypo
chr19	47482512	47482559	47	3	0.00233333	0	0.007	0.634	0.973667	-0.339667	RSV	Hypo
chr19	47487870	47487985	115	3	0.00133333	0	0.004	0.238	0.015	0.223	RSV	Hyper
chr19	47578486	47578597	111	5	0.002	0	0.006	0.3162	0.067	0.2492	RSV	Hyper
chr19	47759299	47759400	101	4	0.0035	0	0.008	0.4295	0.81275	-0.38325	RSV	Hypo
chr19	47778626	47778641	15	3	0.00266667	0	0.008	0.161	0.51	-0.349	RSV	Hypo
chr19	48025138	48025347	209	7	0.00214286	0.001	0.004	0.434571	0.147571	0.287	RSV	Hyper
chr19	48045007	48045136	129	3	0.00333333	0.002	0.005	0.276	0.0933333	0.182667	RSV	Hyper
chr19	48148341	48148398	57	3	0.000333333	0	0.001	0.294333	0.656	-0.361667	RSV	Hypo
chr19	48167313	48167630	317	7	0.00257143	0	0.01	0.276286	0.0351429	0.241143	RSV	Hyper
chr19	48273484	48273521	37	3	0.002	0	0.006	0.725333	0.339	0.386333	RSV	Hyper
chr19	48697924	48697965	41	3	0.002	0.002	0.002	0.679667	0.987333	-0.307667	RSV	Hypo
chr19	48698354	48698376	22	3	0.00666667	0.001	0.01	0.735	0.970667	-0.235667	RSV	Hypo
chr19	48705643	48705873	230	3	0.00333333	0.001	0.007	0.215333	0.0213333	0.194	RSV	Hyper
chr19	48776806	48776904	98	3	0.00433333	0.001	0.006	0.789	0.987	-0.198	RSV	Hypo
chr19	48947521	48947560	39	3	0.00133333	0.001	0.002	0.0946667	0.420667	-0.326	RSV	Hypo
chr19	48972866	48972870	4	3	0.005	0.001	0.008	0.0153333	0.147333	-0.132	RSV	Hypo
chr19	48979041	48979213	172	4	0.003	0	0.008	0.81175	0.9895	-0.17775	RSV	Hypo
chr19	49000562	49000953	391	25	0.00204	0	0.01	0.55144	0.9372	-0.38576	RSV	Hypo
chr19	49001148	49001656	508	8	0.00075	0	0.004	0.439875	0.9605	-0.520625	RSV	Hypo
chr19	49089956	49089994	38	3	0.00166667	0	0.004	0.681	0.390667	0.290333	RSV	Hyper
chr19	49131917	49132039	122	5	0.0032	0	0.008	0.5876	0.2646	0.323	RSV	Hyper
chr19	49187716	49188124	408	6	0.00166667	0	0.01	0.8245	0.410167	0.414333	RSV	Hyper
chr19	49223845	49224223	378	16	0.00125	0	0.008	0.111125	0.518688	-0.407563	RSV	Hypo
chr19	49224387	49224468	81	4	0.00025	0	0.001	0.1095	0.51775	-0.40825	RSV	Hypo
chr19	49255313	49255345	32	4	0.001	0	0.004	0.04375	0.40275	-0.359	RSV	Hypo
chr19	49255455	49255748	293	3	0	0	0	0.0286667	0.331667	-0.303	RSV	Hypo
chr19	49285849	49285997	148	3	0.001	0	0.003	0.0143333	0.216667	-0.202333	RSV	Hypo
chr19	49319389	49319447	58	3	0.00333333	0	0.007	0.483	0.781333	-0.298333	RSV	Hypo
chr19	49329487	49329611	124	3	0.000333333	0	0.001	0.917	0.515	0.402	RSV	Hyper
chr19	49342090	49342173	83	5	0.0004	0	0.001	0.484	0.8192	-0.3352	RSV	Hypo
chr19	49363642	49363705	63	5	0.0008	0	0.004	0.9436	0.499	0.4446	RSV	Hyper
chr19	49430285	49430334	49	3	0	0	0	0.371333	0.779	-0.407667	RSV	Hypo
chr19	49436972	49436999	27	3	0.00266667	0.001	0.005	0.017	0.199667	-0.182667	RSV	Hypo
chr19	49477325	49477403	78	3	0.00333333	0	0.008	0.465333	0.126	0.339333	RSV	Hyper
chr19	49560575	49560667	92	4	0.001	0.001	0.001	0.0215	0.1735	-0.152	RSV	Hypo
chr19	49564927	49564935	8	3	0.00133333	0	0.003	0.671667	0.931667	-0.26	RSV	Hypo
chr19	49575641	49575647	6	3	0.00133333	0	0.003	0.036	0.239667	-0.203667	RSV	Hypo
chr19	49668649	49668727	78	5	0.0032	0	0.007	0.733	0.9798	-0.2468	RSV	Hypo
chr19	49668878	49668907	29	3	0.005	0.002	0.008	0.703	0.966667	-0.263667	RSV	Hypo
chr19	49711474	49711703	229	7	0.00114286	0	0.005	0.292857	0.582571	-0.289714	RSV	Hypo
chr19	49891372	49891456	84	9	0.004	0	0.009	0.309556	0.651556	-0.342	RSV	Hypo
chr19	50071540	50071672	132	4	0.0045	0	0.008	0.693	0.913	-0.22	RSV	Hypo
chr19	50167992	50168004	12	4	0.00225	0	0.008	0.0275	0.1995	-0.172	RSV	Hypo
chr19	50179204	50179241	37	3	0.00233333	0.001	0.004	0.136	0.486333	-0.350333	RSV	Hypo
chr19	50192739	50192801	62	4	0.0015	0	0.006	0.43625	0.91975	-0.4835	RSV	Hypo
chr19	50192890	50194075	1185	50	0.00046	0	0.006	0.20356	0.66048	-0.45692	RSV	Hypo
chr19	50308737	50308846	109	12	0	0	0	0.610333	0.9895	-0.379167	RSV	Hypo
chr19	50312889	50312944	55	4	0.0015	0	0.004	0.20125	0.48	-0.27875	RSV	Hypo
chr19	50347474	50347573	99	4	0.00025	0	0.001	0.27625	0.04325	0.233	RSV	Hyper
chr19	50347668	50347801	133	4	0.00275	0.001	0.005	0.417	0.173	0.244	RSV	Hyper
chr19	50355410	50355419	9	3	0	0	0	0.112	0.398333	-0.286333	RSV	Hypo
chr19	50436159	50436338	179	7	0	0	0	0.671143	0.169571	0.501571	RSV	Hyper
chr19	50554013	50554028	15	3	0.00166667	0	0.005	0.0106667	0.373333	-0.362667	RSV	Hypo
chr19	50554333	50554367	34	3	0	0	0	0.0126667	0.255667	-0.243	RSV	Hypo
chr19	50554444	50554639	195	6	0	0	0	0.0983333	0.556833	-0.4585	RSV	Hypo
chr19	50571259	50571358	99	3	0	0	0	0.881333	0.461333	0.42	RSV	Hyper
chr19	50654374	50654383	9	3	0.005	0.001	0.01	0.721	0.980667	-0.259667	RSV	Hypo
chr19	50694033	50694083	50	3	0.00333333	0	0.01	0.697333	0.268	0.429333	RSV	Hyper
chr19	50734001	50734103	102	7	0.000857143	0	0.005	0.467286	0.955	-0.487714	RSV	Hypo
chr19	50738394	50738443	49	3	0	0	0	0.679667	0.130667	0.549	RSV	Hyper
chr19	50860732	50860886	154	7	0.000714286	0	0.005	0.016	0.379286	-0.363286	RSV	Hypo
chr19	50861014	50861308	294	13	0.000153846	0	0.002	0.0618462	0.639385	-0.577538	RSV	Hypo
chr19	50861406	50861689	283	10	0.0014	0	0.005	0.3032	0.6552	-0.352	RSV	Hypo
chr19	50872662	50872892	230	6	0.00116667	0	0.006	0.384	0.729167	-0.345167	RSV	Hypo
chr19	50890468	50890693	225	4	0.0005	0	0.001	0.49875	0.23775	0.261	RSV	Hyper
chr19	50919110	50919151	41	3	0.005	0.001	0.009	0.294667	0.0336667	0.261	RSV	Hyper
chr19	50961869	50961882	13	3	0.000333333	0	0.001	0.313	0.656	-0.343	RSV	Hypo
chr19	51017711	51017807	96	3	0.003	0.002	0.005	0.417667	0.735333	-0.317667	RSV	Hypo
chr19	51020595	51020616	21	3	0.001	0	0.002	0.583667	0.962667	-0.379	RSV	Hypo
chr19	51107558	51107642	84	6	0	0	0	0.210667	0.615333	-0.404667	RSV	Hypo
chr19	51111185	51111286	101	5	0.001	0	0.004	0.2778	0.5756	-0.2978	RSV	Hypo
chr19	51111322	51111454	132	19	0	0	0	0.0488947	0.258474	-0.209579	RSV	Hypo
chr19	51111476	51111701	225	11	0.000818182	0	0.005	0.0473636	0.242	-0.194636	RSV	Hypo
chr19	51111755	51111813	58	4	0.0015	0	0.005	0.213	0.47775	-0.26475	RSV	Hypo
chr19	51216007	51216085	78	3	0.00266667	0.001	0.005	0.494667	0.749667	-0.255	RSV	Hypo
chr19	51601897	51601909	12	3	0.00533333	0.003	0.008	0.607	0.947667	-0.340667	RSV	Hypo
chr19	51601929	51602125	196	24	0.000833333	0	0.008	0.517625	0.958333	-0.440708	RSV	Hypo
chr19	51602134	51602171	37	4	0.00125	0	0.003	0.5285	1	-0.4715	RSV	Hypo
chr19	51635653	51635735	82	5	0.0002	0	0.001	0.256	0.6118	-0.3558	RSV	Hypo
chr19	51672739	51673072	333	6	0.000166667	0	0.001	0.149667	0.502667	-0.353	RSV	Hypo
chr19	51685333	51685381	48	3	0.000666667	0	0.001	0.674333	0.940333	-0.266	RSV	Hypo
chr19	52407325	52407364	39	3	0.001	0	0.002	0.247667	0.519	-0.271333	RSV	Hypo
chr19	52452715	52452785	70	4	0.00025	0	0.001	0.4735	0.7915	-0.318	RSV	Hypo
chr19	52489208	52489255	47	3	0.00266667	0	0.008	0.248	0.609333	-0.361333	RSV	Hypo
chr19	52801250	52801467	217	3	0	0	0	0.224	0.696	-0.472	RSV	Hypo
chr19	52954757	52954789	32	3	0.003	0	0.008	0.394	0.746	-0.352	RSV	Hypo
chr19	52995986	52996041	55	6	0.00133333	0	0.007	0.369333	0.0176667	0.351667	RSV	Hyper
chr19	53249414	53249429	15	3	0.00266667	0	0.008	0.699	0.97	-0.271	RSV	Hypo
chr19	53356875	53356900	25	4	0	0	0	0.966	0.60975	0.35625	RSV	Hyper
chr19	53361407	53361774	367	18	0.000888889	0	0.01	0.357444	0.840167	-0.482722	RSV	Hypo
chr19	53701075	53701107	32	5	0.0016	0	0.007	0.735	0.9888	-0.2538	RSV	Hypo
chr19	54057703	54057723	20	5	0.002	0.001	0.003	0.3076	0.6494	-0.3418	RSV	Hypo
chr19	54058232	54058400	168	5	0.004	0	0.01	0.5068	0.7878	-0.281	RSV	Hypo
chr19	54410343	54410501	158	3	0.003	0	0.008	0.158333	0.487667	-0.329333	RSV	Hypo
chr19	54468521	54468665	144	5	0.0002	0	0.001	0.6324	0.9214	-0.289	RSV	Hypo
chr19	54551161	54551297	136	4	0.0015	0	0.005	0.39125	0.161	0.23025	RSV	Hyper
chr19	54566810	54566838	28	3	0.000666667	0	0.002	0.328667	0.0203333	0.308333	RSV	Hyper
chr19	54584636	54584682	46	3	0.000666667	0	0.001	0.292	0.0196667	0.272333	RSV	Hyper
chr19	54639749	54639816	67	3	0.002	0	0.004	0.449667	0.710667	-0.261	RSV	Hypo
chr19	54695590	54695650	60	4	0.00325	0	0.009	0.0565	0.217	-0.1605	RSV	Hypo
chr19	54746458	54746624	166	4	0.0025	0	0.006	0.55525	0.86375	-0.3085	RSV	Hypo
chr19	54976254	54976293	39	4	0.0035	0	0.007	0.0205	0.22775	-0.20725	RSV	Hypo
chr19	55206579	55206661	82	3	0.00366667	0.001	0.009	0.684667	0.930333	-0.245667	RSV	Hypo
chr19	55261841	55261901	60	3	0.001	0	0.002	0.494333	0.767	-0.272667	RSV	Hypo
chr19	55408537	55408631	94	3	0	0	0	0.937667	0.308667	0.629	RSV	Hyper
chr19	55470283	55470409	126	3	0.00366667	0	0.01	0.357	0.133	0.224	RSV	Hyper
chr19	55477729	55477813	84	3	0.00333333	0	0.009	0.405333	0.717333	-0.312	RSV	Hypo
chr19	55552800	55552841	41	3	0.003	0.001	0.006	0.684667	0.923667	-0.239	RSV	Hypo
chr19	55553114	55553125	11	3	0.005	0	0.009	0.0823333	0.289333	-0.207	RSV	Hypo
chr19	55598181	55598205	24	4	0.006	0	0.009	0.01225	0.1425	-0.13025	RSV	Hypo
chr19	55598874	55599029	155	3	0.000333333	0	0.001	0.123333	0.426667	-0.303333	RSV	Hypo
chr19	55630336	55630383	47	3	0.00233333	0	0.006	0.636	0.334667	0.301333	RSV	Hyper
chr19	55630495	55630554	59	5	0.0012	0	0.005	0.6512	0.3048	0.3464	RSV	Hyper
chr19	55644015	55644275	260	5	0.0002	0	0.001	0.2364	0.5938	-0.3574	RSV	Hypo
chr19	55667446	55667656	210	10	0.0015	0	0.009	0.054	0.3345	-0.2805	RSV	Hypo
chr19	55668380	55668427	47	5	0.0036	0.001	0.006	0.0316	0.3354	-0.3038	RSV	Hypo
chr19	55668642	55668664	22	3	0	0	0	0.144667	0.857667	-0.713	RSV	Hypo
chr19	55685824	55685923	99	3	0.00266667	0	0.007	0.403667	0.696667	-0.293	RSV	Hypo
chr19	55686529	55686555	26	4	0	0	0	0.33925	0.848	-0.50875	RSV	Hypo
chr19	55864141	55864209	68	4	0.00225	0	0.004	0.53	0.812	-0.282	RSV	Hypo
chr19	55864365	55864528	163	4	0.00125	0	0.005	0.43725	0.85975	-0.4225	RSV	Hypo
chr19	55894758	55894847	89	3	0.00166667	0	0.003	0.115333	0.374667	-0.259333	RSV	Hypo
chr19	55896220	55896380	160	4	0.0005	0	0.002	0.319	0.67125	-0.35225	RSV	Hypo
chr19	55972748	55972796	48	3	0.00366667	0	0.01	0.0106667	0.194	-0.183333	RSV	Hypo
chr19	55973191	55973486	295	7	0.00128571	0	0.005	0.0174286	0.295143	-0.277714	RSV	Hypo
chr19	55973789	55973984	195	3	0.00733333	0.005	0.01	0.284667	0.479	-0.194333	RSV	Hypo
chr19	55991151	55991176	25	3	0.00266667	0	0.007	0.689667	0.930333	-0.240667	RSV	Hypo
chr19	56028804	56028823	19	4	0.0015	0	0.006	0.09725	0.4255	-0.32825	RSV	Hypo
chr19	56037996	56038012	16	3	0.000333333	0	0.001	0.23	0.558	-0.328	RSV	Hypo
chr19	56059470	56059493	23	3	0.00233333	0	0.007	0.677333	0.987667	-0.310333	RSV	Hypo
chr19	56063996	56064110	114	4	0.00025	0	0.001	0.637	0.94475	-0.30775	RSV	Hypo
chr19	56120856	56120918	62	4	0	0	0	0.4225	0.13025	0.29225	RSV	Hyper
chr19	56132773	56132867	94	4	0.0005	0	0.002	0.32275	0.0375	0.28525	RSV	Hyper
chr19	56617222	56617266	44	6	0.001	0	0.006	0.5845	0.1595	0.425	RSV	Hyper
chr19	56617847	56618004	157	3	0.00533333	0.004	0.007	0.812333	0.543667	0.268667	RSV	Hyper
chr19	56905480	56905550	70	3	0.00266667	0.001	0.006	0.655333	0.906333	-0.251	RSV	Hypo
chr19	57079096	57079135	39	6	0.00583333	0.002	0.009	0.00566667	0.105	-0.0993333	RSV	Hypo
chr19	57155014	57155052	38	3	0.005	0	0.008	0.306667	0.0836667	0.223	RSV	Hyper
chr19	57349762	57349821	59	4	0.00075	0	0.003	0.369	0.813	-0.444	RSV	Hypo
chr19	57376205	57376272	67	4	0.00125	0	0.003	0.53925	0.926	-0.38675	RSV	Hypo
chr19	58071595	58071709	114	6	0.000333333	0	0.002	0.298667	0.613	-0.314333	RSV	Hypo
chr19	58286525	58286648	123	3	0.00133333	0	0.003	0.774667	1	-0.225333	RSV	Hypo
chr19	58427626	58427645	19	3	0.004	0	0.006	0	0.0736667	-0.0736667	RSV	Hypo
chr19	58459707	58459833	126	4	0.00075	0	0.002	0.506	0.92375	-0.41775	RSV	Hypo
chr19	58665643	58665776	133	4	0.00125	0	0.002	0.491	0.81125	-0.32025	RSV	Hypo
chr19	58715552	58715577	25	3	0.00233333	0	0.004	0.609667	0.287667	0.322	RSV	Hyper
chr19	58837736	58838110	374	6	0.000666667	0	0.002	0.3235	0.656333	-0.332833	RSV	Hypo
chr19	58861702	58861725	23	5	0.0008	0	0.002	0.254	0.6196	-0.3656	RSV	Hypo
chr19	58867613	58867620	7	3	0.00233333	0.001	0.004	0.051	0.255	-0.204	RSV	Hypo
chr19	58867669	58867731	62	9	0.00211111	0	0.009	0.0237778	0.212889	-0.189111	RSV	Hypo
chr19	58867921	58867939	18	3	0.000333333	0	0.001	0.0503333	0.286333	-0.236	RSV	Hypo
chr19	58867964	58868080	116	10	0.0004	0	0.003	0.078	0.3384	-0.2604	RSV	Hypo
chr19	58868215	58868263	48	3	0.005	0.003	0.007	0.104333	0.329333	-0.225	RSV	Hypo
chr19	58868271	58868279	8	4	0.0045	0.002	0.007	0.1025	0.2985	-0.196	RSV	Hypo
chr19	58868339	58868359	20	3	0.003	0	0.007	0.106	0.311	-0.205	RSV	Hypo
chr19	59032506	59032791	285	4	0.00175	0	0.003	0.49075	0.8525	-0.36175	RSV	Hypo
chr19	59073456	59073497	41	4	0.00225	0	0.005	0.677	0.91525	-0.23825	RSV	Hypo
chr19	59073530	59073572	42	5	0.0018	0	0.009	0.4996	0.8342	-0.3346	RSV	Hypo
chr19	59073626	59073780	154	15	0.0008	0	0.008	0.1856	0.5256	-0.34	RSV	Hypo
chr19	59074289	59074317	28	4	0.004	0.002	0.008	0.0155	0.1185	-0.103	RSV	Hypo
chr19	59074407	59074476	69	8	0.003125	0	0.008	0.010625	0.1135	-0.102875	RSV	Hypo
chr19	59074686	59074994	308	7	0.000714286	0	0.003	0.241714	0.585714	-0.344	RSV	Hypo
chr19	59092738	59092844	106	6	0.000333333	0	0.002	0.199833	0.5085	-0.308667	RSV	Hypo
chr20	414240	414581	341	3	0.00366667	0	0.007	0.503333	0.241333	0.262	RSV	Hyper
chr20	633517	633533	16	3	0.000333333	0	0.001	0.165667	0.454333	-0.288667	RSV	Hypo
chr20	633592	633621	29	3	0.001	0.001	0.001	0.0143333	0.157	-0.142667	RSV	Hypo
chr20	749148	749620	472	5	0.0008	0	0.003	0.2472	0.6024	-0.3552	RSV	Hypo
chr20	826133	826195	62	3	0.00366667	0	0.008	0.184667	0.444667	-0.26	RSV	Hypo
chr20	1196095	1196212	117	3	0	0	0	0.358	0.716333	-0.358333	RSV	Hypo
chr20	1298080	1298438	358	4	0.0025	0	0.007	0.568	0.849	-0.281	RSV	Hypo
chr20	1357471	1357567	96	3	0.00566667	0	0.01	0.151333	0.01	0.141333	RSV	Hyper
chr20	1820243	1820333	90	3	0.00133333	0	0.003	0.247333	0.0186667	0.228667	RSV	Hyper
chr20	1820423	1820750	327	10	0.0006	0	0.002	0.2896	0.0141	0.2755	RSV	Hyper
chr20	1855663	1855674	11	3	0	0	0	0.283333	0.041	0.242333	RSV	Hyper
chr20	1925878	1926131	253	4	0.00125	0	0.002	0.21575	0.03325	0.1825	RSV	Hyper
chr20	2515355	2515437	82	3	0.00433333	0.002	0.006	0.501333	0.790667	-0.289333	RSV	Hypo
chr20	2633445	2633480	35	4	0.0005	0	0.002	0.014	0.2375	-0.2235	RSV	Hypo
chr20	2733803	2733893	90	3	0.00266667	0	0.006	0.2	0.435	-0.235	RSV	Hypo
chr20	3052098	3052157	59	3	0.00266667	0	0.005	0.563	0.943	-0.38	RSV	Hypo
chr20	3052221	3052274	53	5	0.0002	0	0.001	0.5308	0.9234	-0.3926	RSV	Hypo
chr20	3064731	3064929	198	4	0.0005	0	0.002	0.53625	0.8785	-0.34225	RSV	Hypo
chr20	3065264	3065423	159	6	0.000666667	0	0.004	0.409167	0.832	-0.422833	RSV	Hypo
chr20	3146240	3146399	159	5	0.0006	0	0.003	0.379	0.8682	-0.4892	RSV	Hypo
chr20	3184017	3184387	370	5	0.0002	0	0.001	0.2916	0.7808	-0.4892	RSV	Hypo
chr20	3184451	3184496	45	3	0.00433333	0.002	0.007	0.005	0.166	-0.161	RSV	Hypo
chr20	3218545	3218607	62	3	0.00366667	0	0.007	0.375667	0.746333	-0.370667	RSV	Hypo
chr20	3389753	3389817	64	3	0	0	0	0.442333	0.772333	-0.33	RSV	Hypo
chr20	3535929	3536007	78	3	0.004	0.002	0.006	0.583	0.256333	0.326667	RSV	Hyper
chr20	3654801	3654906	105	3	0.00466667	0.003	0.006	0.651	0.883	-0.232	RSV	Hypo
chr20	3725651	3725729	78	3	0.00133333	0	0.002	0.429667	0.111	0.318667	RSV	Hyper
chr20	3751078	3751094	16	3	0	0	0	0.442667	0.052	0.390667	RSV	Hyper
chr20	3752599	3752671	72	3	0.000333333	0	0.001	0.586667	0.143667	0.443	RSV	Hyper
chr20	3766645	3766700	55	6	0.00183333	0	0.008	0.19	0.678833	-0.488833	RSV	Hypo
chr20	3766710	3766884	174	13	0	0	0	0.127231	0.605462	-0.478231	RSV	Hypo
chr20	3766980	3766999	19	3	0.004	0.002	0.007	0.00566667	0.113333	-0.107667	RSV	Hypo
chr20	3819474	3819631	157	3	0.00133333	0	0.003	0.271667	0.0423333	0.229333	RSV	Hyper
chr20	3960983	3961082	99	3	0.00133333	0	0.004	0.531667	0.83	-0.298333	RSV	Hypo
chr20	3993476	3993546	70	3	0.00233333	0.002	0.003	0.196667	0.015	0.181667	RSV	Hyper
chr20	4047245	4047309	64	3	0.001	0	0.002	0.384333	0.103667	0.280667	RSV	Hyper
chr20	4287970	4288331	361	5	0.0004	0	0.002	0.6298	0.996	-0.3662	RSV	Hypo
chr20	4820735	4820795	60	3	0.00166667	0	0.005	0.296667	0.025	0.271667	RSV	Hyper
chr20	4850344	4850423	79	3	0.00133333	0	0.003	0.682	0.962333	-0.280333	RSV	Hypo
chr20	4954238	4954399	161	6	0.0005	0	0.003	0.286	0.732167	-0.446167	RSV	Hypo
chr20	5046557	5046670	113	6	0.00183333	0	0.006	0.633333	0.901667	-0.268333	RSV	Hypo
chr20	5093751	5093756	5	3	0.002	0	0.005	0	0.0883333	-0.0883333	RSV	Hypo
chr20	5245115	5245248	133	3	0.003	0	0.009	0.695	0.371	0.324	RSV	Hyper
chr20	5445579	5445796	217	4	0	0	0	0.24625	0.73525	-0.489	RSV	Hypo
chr20	5466611	5466839	228	3	0.00366667	0	0.007	0.788	0.483667	0.304333	RSV	Hyper
chr20	5484967	5485023	56	5	0.002	0	0.006	0.1344	0.4176	-0.2832	RSV	Hypo
chr20	5593273	5593311	38	3	0.00633333	0.002	0.009	0.749667	0.971667	-0.222	RSV	Hypo
chr20	5670254	5670426	172	3	0.004	0.003	0.006	0.218	0.0363333	0.181667	RSV	Hyper
chr20	5988952	5989042	90	4	0.00125	0	0.005	0.219	0.019	0.2	RSV	Hyper
chr20	6246175	6246389	214	3	0	0	0	0.273333	0.784	-0.510667	RSV	Hypo
chr20	6761217	6761288	71	3	0.000666667	0	0.001	0.634	0.931333	-0.297333	RSV	Hypo
chr20	6851189	6851285	96	3	0.002	0	0.005	0.532	0.812333	-0.280333	RSV	Hypo
chr20	7333016	7333050	34	5	0.0028	0	0.01	0.4332	0.1748	0.2584	RSV	Hyper
chr20	7631458	7631581	123	3	0.000666667	0	0.002	0.803	0.299333	0.503667	RSV	Hyper
chr20	8720001	8720250	249	3	0.000333333	0	0.001	0.776667	0.984667	-0.208	RSV	Hypo
chr20	10013411	10013454	43	3	0.000666667	0	0.002	0.914	0.683	0.231	RSV	Hyper
chr20	10480910	10480965	55	4	0.00175	0	0.007	0.44625	0.05125	0.395	RSV	Hyper
chr20	10617805	10617953	148	4	0.0005	0	0.002	0.52075	0.82575	-0.305	RSV	Hypo
chr20	10635369	10635539	170	3	0.00166667	0	0.004	0.647667	0.931667	-0.284	RSV	Hypo
chr20	10774509	10774518	9	3	0	0	0	0.686	0.981	-0.295	RSV	Hypo
chr20	10982417	10982688	271	7	0.000571429	0	0.004	0.523714	0.160143	0.363571	RSV	Hyper
chr20	11309734	11309908	174	3	0.00133333	0	0.003	0.775667	0.98	-0.204333	RSV	Hypo
chr20	11360225	11360404	179	5	0.0004	0	0.001	0.4622	0.8498	-0.3876	RSV	Hypo
chr20	11403911	11404050	139	3	0.003	0	0.005	0.804667	1	-0.195333	RSV	Hypo
chr20	11433060	11433139	79	3	0.00333333	0	0.01	0.271	0.0136667	0.257333	RSV	Hyper
chr20	11439178	11439208	30	4	0.00275	0.001	0.005	0.94	0.70325	0.23675	RSV	Hyper
chr20	11758624	11758661	37	3	0	0	0	0.414667	0.820667	-0.406	RSV	Hypo
chr20	11898531	11898573	42	3	0.001	0	0.003	0.158	0.553667	-0.395667	RSV	Hypo
chr20	11899739	11899914	175	4	0.00025	0	0.001	0.239	0.643	-0.404	RSV	Hypo
chr20	11995180	11995222	42	3	0.002	0	0.005	0.632667	0.895333	-0.262667	RSV	Hypo
chr20	13086878	13087053	175	3	0.00733333	0.002	0.01	0.587	0.299	0.288	RSV	Hyper
chr20	13823221	13823275	54	3	0.001	0	0.003	0.689333	0.962333	-0.273	RSV	Hypo
chr20	14207271	14207390	119	5	0.001	0	0.003	0.1848	0.4846	-0.2998	RSV	Hypo
chr20	14758917	14758949	32	3	0	0	0	0.308	0.742	-0.434	RSV	Hypo
chr20	16543151	16543162	11	3	0.008	0.006	0.009	0.821333	1	-0.178667	RSV	Hypo
chr20	17183357	17183457	100	3	0	0	0	0.260333	0.538333	-0.278	RSV	Hypo
chr20	17499093	17499180	87	7	0.000142857	0	0.001	0.466	0.128286	0.337714	RSV	Hyper
chr20	17591371	17591429	58	3	0.002	0	0.003	0.209667	0.036	0.173667	RSV	Hyper
chr20	17596422	17596667	245	3	0	0	0	0.567333	0.212667	0.354667	RSV	Hyper
chr20	17597525	17597570	45	3	0.000333333	0	0.001	0.293667	0	0.293667	RSV	Hyper
chr20	17608075	17608301	226	9	0.000555556	0	0.004	0.561778	0.124778	0.437	RSV	Hyper
chr20	17643096	17643106	10	3	0	0	0	0.439333	0.965333	-0.526	RSV	Hypo
chr20	17752316	17752431	115	5	0.0022	0	0.007	0.595	0.93	-0.335	RSV	Hypo
chr20	18491519	18491561	42	3	0.00433333	0.001	0.01	0.277667	0.075	0.202667	RSV	Hyper
chr20	19503234	19503353	119	3	0.002	0	0.003	0.743	0.977667	-0.234667	RSV	Hypo
chr20	19669172	19669276	104	3	0.00566667	0.001	0.008	0.558333	0.818667	-0.260333	RSV	Hypo
chr20	19813702	19814079	377	6	0.00133333	0	0.004	0.6865	0.315833	0.370667	RSV	Hyper
chr20	19830092	19830111	19	3	0.000333333	0	0.001	0.736	0.968	-0.232	RSV	Hypo
chr20	19848581	19848769	188	4	0.001	0	0.004	0.238	0.012	0.226	RSV	Hyper
chr20	20837042	20837351	309	5	0	0	0	0.2544	0.9316	-0.6772	RSV	Hypo
chr20	21489025	21489041	16	3	0.001	0.001	0.001	0.166333	0.0106667	0.155667	RSV	Hyper
chr20	21677837	21677958	121	3	0	0	0	0.485333	0.154667	0.330667	RSV	Hyper
chr20	21807710	21807808	98	3	0.00233333	0	0.004	0.296667	0.0666667	0.23	RSV	Hyper
chr20	22539480	22539623	143	3	0.003	0	0.007	0.609	0.289333	0.319667	RSV	Hyper
chr20	23004504	23004579	75	3	0.00133333	0.001	0.002	0.432333	0.165667	0.266667	RSV	Hyper
chr20	23004702	23004788	86	3	0.003	0.001	0.006	0.487333	0.249667	0.237667	RSV	Hyper
chr20	23028219	23028262	43	3	0.000666667	0	0.002	0.302	0.732333	-0.430333	RSV	Hypo
chr20	23028429	23028479	50	6	0.001	0	0.006	0.114833	0.391333	-0.2765	RSV	Hypo
chr20	23032166	23032186	20	3	0.001	0	0.002	0.281667	0.033	0.248667	RSV	Hyper
chr20	23063632	23063756	124	4	0.0025	0	0.008	0.565	0.325	0.24	RSV	Hyper
chr20	23065849	23065974	125	5	0	0	0	0.7704	0.2186	0.5518	RSV	Hyper
chr20	23086954	23087172	218	3	0	0	0	0.305	0.0436667	0.261333	RSV	Hyper
chr20	23437677	23437736	59	3	0.002	0.001	0.003	0.797	0.975	-0.178	RSV	Hypo
chr20	23980517	23980537	20	3	0.00166667	0	0.004	0.646333	0.96	-0.313667	RSV	Hypo
chr20	24200364	24200622	258	7	0.000857143	0	0.005	0.662714	0.249143	0.413571	RSV	Hyper
chr20	24363135	24363485	350	6	0.001	0	0.006	0.480167	0.831667	-0.3515	RSV	Hypo
chr20	24608538	24608635	97	3	0.00166667	0	0.004	0.281667	0.587667	-0.306	RSV	Hypo
chr20	24627674	24627708	34	3	0.003	0.001	0.006	0.781333	0.993333	-0.212	RSV	Hypo
chr20	24642759	24642792	33	3	0.00366667	0.002	0.007	0.365667	0.148	0.217667	RSV	Hyper
chr20	24759180	24759461	281	4	0.00025	0	0.001	0.28025	0.6075	-0.32725	RSV	Hypo
chr20	24759880	24760088	208	3	0.00633333	0.004	0.01	0.255667	0.0703333	0.185333	RSV	Hyper
chr20	24772476	24772584	108	5	0	0	0	0.3174	0.944	-0.6266	RSV	Hypo
chr20	25029483	25029517	34	3	0.00233333	0	0.006	0.442	0.148	0.294	RSV	Hyper
chr20	25372465	25372512	47	3	0.001	0	0.003	0.299	0.794333	-0.495333	RSV	Hypo
chr20	25732037	25732115	78	5	0	0	0	0.4104	0.8884	-0.478	RSV	Hypo
chr20	25965528	25965696	168	5	0.0036	0	0.01	0.566	0.8484	-0.2824	RSV	Hypo
chr20	25965747	25965888	141	5	0.0002	0	0.001	0.4356	0.786	-0.3504	RSV	Hypo
chr20	25967666	25967791	125	3	0.000666667	0	0.001	0.309667	0.635667	-0.326	RSV	Hypo
chr20	25967873	25968319	446	24	0.000583333	0	0.006	0.186458	0.517833	-0.331375	RSV	Hypo
chr20	29525333	29525426	93	4	0.00125	0	0.003	0.673	0.31925	0.35375	RSV	Hyper
chr20	30064291	30064342	51	4	0.0035	0	0.01	0.694	0.336	0.358	RSV	Hyper
chr20	30102212	30102223	11	5	0.0014	0	0.006	0	0.1532	-0.1532	RSV	Hypo
chr20	30134808	30135012	204	8	0.001125	0	0.003	0.663125	0.34875	0.314375	RSV	Hyper
chr20	30155916	30156039	123	3	0.00466667	0.001	0.01	0.643333	0.317333	0.326	RSV	Hyper
chr20	30193318	30193325	7	3	0.006	0.005	0.007	0.007	0.109	-0.102	RSV	Hypo
chr20	30193413	30193481	68	3	0.003	0.001	0.006	0.006	0.138333	-0.132333	RSV	Hypo
chr20	30225573	30225677	104	4	0.00325	0	0.01	0.3815	0.88975	-0.50825	RSV	Hypo
chr20	30249656	30249743	87	3	0.000333333	0	0.001	0.0256667	0.365	-0.339333	RSV	Hypo
chr20	30292051	30292132	81	4	0.002	0	0.004	0.793	0.99575	-0.20275	RSV	Hypo
chr20	30309627	30309717	90	3	0	0	0	0.568	0.931333	-0.363333	RSV	Hypo
chr20	30309739	30309830	91	3	0.00233333	0	0.006	0.707667	0.962667	-0.255	RSV	Hypo
chr20	30457808	30457889	81	3	0.00466667	0.002	0.008	0.008	0.149667	-0.141667	RSV	Hypo
chr20	30457979	30458003	24	3	0.005	0.002	0.007	0	0.136	-0.136	RSV	Hypo
chr20	30618799	30618822	23	3	0.00233333	0.001	0.003	0.396	0.687333	-0.291333	RSV	Hypo
chr20	30619090	30619130	40	3	0	0	0	0.379	0.753667	-0.374667	RSV	Hypo
chr20	30925829	30925940	111	3	0.00433333	0	0.009	0.37	0.132	0.238	RSV	Hyper
chr20	31033824	31033931	107	3	0.00233333	0	0.006	0.322	0.0636667	0.258333	RSV	Hyper
chr20	31037332	31037515	183	3	0.00133333	0	0.003	0.330333	0.0796667	0.250667	RSV	Hyper
chr20	31057981	31058145	164	9	0.000666667	0	0.003	0.286889	0.0358889	0.251	RSV	Hyper
chr20	31062797	31062959	162	5	0.0002	0	0.001	0.3678	0.0802	0.2876	RSV	Hyper
chr20	31085449	31085717	268	6	0.0005	0	0.002	0.3215	0.0198333	0.301667	RSV	Hyper
chr20	31124090	31124174	84	3	0.00233333	0	0.006	0.0243333	0.298333	-0.274	RSV	Hypo
chr20	31560725	31560897	172	4	0.00025	0	0.001	0.85425	0.45125	0.403	RSV	Hyper
chr20	31649785	31649799	14	3	0.00533333	0.001	0.009	0.565667	0.904667	-0.339	RSV	Hypo
chr20	32251409	32251438	29	5	0.0032	0.001	0.006	0.005	0.1316	-0.1266	RSV	Hypo
chr20	32251459	32251472	13	3	0.006	0.004	0.009	0.007	0.123	-0.116	RSV	Hypo
chr20	32430765	32430911	146	4	0.0005	0	0.002	0.26575	0.012	0.25375	RSV	Hyper
chr20	32881492	32881622	130	3	0.00466667	0.002	0.009	0.259	0.0346667	0.224333	RSV	Hyper
chr20	33132636	33132697	61	3	0.00233333	0	0.007	0.466667	0.178	0.288667	RSV	Hyper
chr20	33145710	33145887	177	5	0	0	0	0.2256	0.7126	-0.487	RSV	Hypo
chr20	33578205	33578284	79	3	0.003	0	0.009	0.84	0.384	0.456	RSV	Hyper
chr20	33736177	33736242	65	3	0.00166667	0	0.004	0.348	0.730667	-0.382667	RSV	Hypo
chr20	33865019	33865159	140	3	0	0	0	0.07	0.376667	-0.306667	RSV	Hypo
chr20	34328508	34328728	220	3	0.00366667	0.002	0.006	0.368	0.625667	-0.257667	RSV	Hypo
chr20	34750526	34750588	62	3	0.001	0	0.003	0.940667	0.695	0.245667	RSV	Hyper
chr20	35170171	35170234	63	3	0.001	0	0.002	0.467333	0.880667	-0.413333	RSV	Hypo
chr20	35192998	35193440	442	8	0.003125	0	0.01	0.813375	0.971	-0.157625	RSV	Hypo
chr20	35579780	35579791	11	3	0.00166667	0.001	0.002	0.0133333	0.306	-0.292667	RSV	Hypo
chr20	35672463	35672634	171	3	0.000666667	0	0.001	0.697	0.974667	-0.277667	RSV	Hypo
chr20	35723240	35723558	318	5	0.0028	0	0.007	0.378	0.6694	-0.2914	RSV	Hypo
chr20	35898254	35898358	104	5	0.0016	0	0.005	0.5804	0.867	-0.2866	RSV	Hypo
chr20	36149063	36149121	58	3	0.001	0	0.002	0.765	0.451	0.314	RSV	Hyper
chr20	36298509	36298558	49	4	0.00425	0.001	0.009	0.8595	0.61275	0.24675	RSV	Hyper
chr20	36330290	36330334	44	4	0.004	0.001	0.01	0.24375	0.062	0.18175	RSV	Hyper
chr20	36343495	36343919	424	5	0.001	0	0.002	0.2196	0.0278	0.1918	RSV	Hyper
chr20	36530961	36531029	68	3	0.00166667	0	0.005	0.370667	0.728667	-0.358	RSV	Hypo
chr20	36824941	36825240	299	4	0.00225	0.001	0.004	0.24075	0.05825	0.1825	RSV	Hyper
chr20	36860504	36860623	119	4	0.00275	0	0.004	0.49225	0.7145	-0.22225	RSV	Hypo
chr20	36889427	36889441	14	3	0.00266667	0	0.008	0.116333	0.477667	-0.361333	RSV	Hypo
chr20	36981854	36982027	173	5	0	0	0	0.5158	0.0688	0.447	RSV	Hyper
chr20	37436022	37436227	205	4	0.001	0	0.003	0.671	0.9505	-0.2795	RSV	Hypo
chr20	37504701	37504718	17	3	0.00166667	0	0.003	0.611	0.900667	-0.289667	RSV	Hypo
chr20	37626553	37626721	168	4	0.00175	0	0.004	0.79475	0.98925	-0.1945	RSV	Hypo
chr20	37654607	37654696	89	3	0.000666667	0	0.001	0.618333	0.848333	-0.23	RSV	Hypo
chr20	38329187	38329383	196	3	0.00133333	0	0.003	0.642	0.338667	0.303333	RSV	Hyper
chr20	38478404	38478535	131	3	0	0	0	0.293333	0.833	-0.539667	RSV	Hypo
chr20	39410610	39410775	165	5	0.0012	0	0.005	0.251	0.0064	0.2446	RSV	Hyper
chr20	39768898	39768966	68	3	0.00466667	0.003	0.008	0.792667	0.970667	-0.178	RSV	Hypo
chr20	39937567	39937689	122	3	0.000333333	0	0.001	0.227667	0.0283333	0.199333	RSV	Hyper
chr20	40065643	40065879	236	3	0.001	0	0.002	0.306667	0.038	0.268667	RSV	Hyper
chr20	41849299	41849376	77	3	0.000333333	0	0.001	0.251333	0.602667	-0.351333	RSV	Hypo
chr20	42583701	42583880	179	3	0.001	0	0.003	0.436667	0.706	-0.269333	RSV	Hypo
chr20	42657699	42657802	103	4	0.004	0.001	0.006	0.5445	0.2675	0.277	RSV	Hyper
chr20	42703555	42703695	140	4	0.00075	0	0.002	0.2985	0.042	0.2565	RSV	Hyper
chr20	42704255	42704352	97	3	0.00633333	0.002	0.01	0.208	0.0383333	0.169667	RSV	Hyper
chr20	43170714	43170954	240	3	0.000333333	0	0.001	0.594	0.905333	-0.311333	RSV	Hypo
chr20	43247164	43247289	125	3	0.00666667	0.004	0.01	0.394667	0.609333	-0.214667	RSV	Hypo
chr20	43343290	43343760	470	8	0	0	0	0.229125	0.76225	-0.533125	RSV	Hypo
chr20	43379261	43379344	83	3	0.00366667	0	0.01	0.463667	1	-0.536333	RSV	Hypo
chr20	43598674	43598759	85	3	0.000333333	0	0.001	0.530667	0.847	-0.316333	RSV	Hypo
chr20	43886484	43886622	138	4	0.00525	0.002	0.009	0.755	0.952	-0.197	RSV	Hypo
chr20	43940872	43940951	79	3	0.002	0.001	0.004	0.667667	0.951	-0.283333	RSV	Hypo
chr20	44001231	44001378	147	4	0.00275	0	0.009	0.532	0.895	-0.363	RSV	Hypo
chr20	44001744	44001816	72	5	0.0002	0	0.001	0.227	0.6734	-0.4464	RSV	Hypo
chr20	44001942	44002137	195	6	0	0	0	0.0641667	0.365333	-0.301167	RSV	Hypo
chr20	44096678	44096884	206	3	0.00166667	0	0.005	0.648667	0.970333	-0.321667	RSV	Hypo
chr20	44562277	44562308	31	3	0.00766667	0.006	0.009	0.053	0.181333	-0.128333	RSV	Hypo
chr20	44574937	44575021	84	6	0.0005	0	0.002	0.809	0.4775	0.3315	RSV	Hyper
chr20	44599863	44600058	195	9	0.001	0	0.009	0.171333	0.597889	-0.426556	RSV	Hypo
chr20	44829520	44829548	28	5	0.0008	0	0.003	0.1888	0.6784	-0.4896	RSV	Hypo
chr20	44912787	44912928	141	3	0.003	0	0.005	0.436667	0.737333	-0.300667	RSV	Hypo
chr20	44962806	44962816	10	3	0.003	0	0.008	0.327	0.130667	0.196333	RSV	Hyper
chr20	44987104	44987223	119	4	0.0035	0	0.01	0.43525	0.215	0.22025	RSV	Hyper
chr20	45402598	45402625	27	3	0	0	0	0.216667	0.877	-0.660333	RSV	Hypo
chr20	45526426	45526460	34	3	0	0	0	0.723333	0.969667	-0.246333	RSV	Hypo
chr20	45962822	45962922	100	3	0.00166667	0	0.005	0.344	0.673667	-0.329667	RSV	Hypo
chr20	46060770	46060980	210	5	0.002	0	0.008	0.5838	0.2354	0.3484	RSV	Hyper
chr20	46132046	46132190	144	3	0.002	0.001	0.004	0.269667	0.496333	-0.226667	RSV	Hypo
chr20	46152801	46153112	311	5	0.001	0	0.004	0.3122	0.7638	-0.4516	RSV	Hypo
chr20	46339588	46339877	289	5	0.0018	0	0.009	0.0952	0.3806	-0.2854	RSV	Hypo
chr20	46369629	46369668	39	3	0.001	0	0.003	0.200667	0.00633333	0.194333	RSV	Hyper
chr20	46402989	46403114	125	3	0.005	0.005	0.005	0.743667	0.963	-0.219333	RSV	Hypo
chr20	46424404	46424485	81	3	0.00166667	0	0.005	0.224	0.598333	-0.374333	RSV	Hypo
chr20	46607842	46608053	211	6	0.00316667	0	0.009	0.549667	0.844667	-0.295	RSV	Hypo
chr20	47004292	47004506	214	3	0.000333333	0	0.001	0.223	0.559667	-0.336667	RSV	Hypo
chr20	47013520	47013549	29	3	0.00333333	0	0.01	0.385667	0.884667	-0.499	RSV	Hypo
chr20	47013807	47013917	110	6	0.00133333	0	0.003	0.6765	0.993	-0.3165	RSV	Hypo
chr20	47034879	47034918	39	3	0.000666667	0	0.001	0.397333	0.744	-0.346667	RSV	Hypo
chr20	47346173	47346558	385	4	0.0055	0.003	0.008	0.204	0.0325	0.1715	RSV	Hyper
chr20	47385997	47386103	106	3	0.00433333	0	0.007	0.476333	0.704667	-0.228333	RSV	Hypo
chr20	47388591	47388685	94	5	0.004	0.001	0.006	0.34	0.1042	0.2358	RSV	Hyper
chr20	47388896	47388933	37	3	0.000666667	0	0.002	0.212	0.0303333	0.181667	RSV	Hyper
chr20	47414167	47414244	77	5	0.0012	0	0.002	0.2758	0.0418	0.234	RSV	Hyper
chr20	47476945	47477018	73	4	0.00225	0	0.009	0.26875	0.05575	0.213	RSV	Hyper
chr20	47799141	47799191	50	3	0.00833333	0.006	0.01	0.760667	1	-0.239333	RSV	Hypo
chr20	48406168	48406294	126	3	0.00233333	0.002	0.003	0.335333	0.104	0.231333	RSV	Hyper
chr20	48430720	48431023	303	4	0.0005	0	0.002	0.18675	0.00375	0.183	RSV	Hyper
chr20	48506078	48506335	257	4	0.0005	0	0.001	0.22475	0.00475	0.22	RSV	Hyper
chr20	48509014	48509165	151	5	0.0022	0	0.008	0.2994	0.0328	0.2666	RSV	Hyper
chr20	48565804	48565869	65	4	0.00225	0	0.005	0.83425	0.442	0.39225	RSV	Hyper
chr20	48626516	48626530	14	4	0.00425	0.001	0.009	0.3135	0.0125	0.301	RSV	Hyper
chr20	48761016	48761145	129	3	0.00233333	0.002	0.003	0.206	0.0266667	0.179333	RSV	Hyper
chr20	48788736	48788807	71	4	0.0015	0	0.004	0.28375	0.64675	-0.363	RSV	Hypo
chr20	48838564	48838654	90	3	0.005	0	0.009	0.236667	0.036	0.200667	RSV	Hyper
chr20	48890637	48891014	377	4	0.0025	0	0.004	0.56675	0.28775	0.279	RSV	Hyper
chr20	48891362	48891434	72	3	0.00266667	0	0.005	0.298	0.0676667	0.230333	RSV	Hyper
chr20	49011307	49011388	81	3	0	0	0	0.273333	0	0.273333	RSV	Hyper
chr20	49052473	49052526	53	4	0	0	0	0.611	0.9425	-0.3315	RSV	Hypo
chr20	49177963	49178111	148	5	0.0006	0	0.002	0.7356	0.9756	-0.24	RSV	Hypo
chr20	49431744	49431907	163	5	0.001	0	0.003	0.2954	0.6024	-0.307	RSV	Hypo
chr20	49626536	49626613	77	6	0.003	0	0.008	0.562833	0.9045	-0.341667	RSV	Hypo
chr20	49812311	49812492	181	4	0.00025	0	0.001	0.603	0.91325	-0.31025	RSV	Hypo
chr20	50016697	50016795	98	3	0	0	0	0.775667	0.971333	-0.195667	RSV	Hypo
chr20	50017237	50017301	64	4	0.00025	0	0.001	0.70025	0.978	-0.27775	RSV	Hypo
chr20	50021334	50021382	48	3	0.005	0	0.01	0.722	0.951667	-0.229667	RSV	Hypo
chr20	50073309	50073430	121	3	0	0	0	0.356	0.798	-0.442	RSV	Hypo
chr20	50101174	50101225	51	3	0.00233333	0	0.006	0.426667	0.809333	-0.382667	RSV	Hypo
chr20	50108956	50108972	16	3	0.003	0	0.008	0.211	0	0.211	RSV	Hyper
chr20	50472305	50472454	149	3	0.00566667	0.004	0.009	0.653333	0.915333	-0.262	RSV	Hypo
chr20	50569282	50569312	30	5	0.0006	0	0.002	0.691	0.9904	-0.2994	RSV	Hypo
chr20	50826033	50826144	111	4	0.001	0	0.004	0.3935	0.721	-0.3275	RSV	Hypo
chr20	50922775	50922839	64	3	0	0	0	0.608	0.191667	0.416333	RSV	Hyper
chr20	51552351	51552576	225	3	0.001	0	0.002	0.564	0.892	-0.328	RSV	Hypo
chr20	51919365	51919496	131	3	0.005	0	0.009	0.419333	0.151667	0.267667	RSV	Hyper
chr20	51984567	51984821	254	6	0.000833333	0	0.004	0.946667	0.614833	0.331833	RSV	Hyper
chr20	52197659	52197743	84	3	0.00333333	0	0.007	0.670333	0.927333	-0.257	RSV	Hypo
chr20	52234420	52234619	199	4	0.0035	0.001	0.009	0.72625	0.9615	-0.23525	RSV	Hypo
chr20	52680772	52681142	370	7	0.002	0	0.009	0.615286	0.900571	-0.285286	RSV	Hypo
chr20	53050360	53050379	19	3	0.00633333	0.001	0.009	0.774	1	-0.226	RSV	Hypo
chr20	54581164	54581276	112	3	0.00166667	0	0.003	0.524667	0.184	0.340667	RSV	Hyper
chr20	55423922	55423966	44	3	0.00333333	0	0.008	0.409333	0.640667	-0.231333	RSV	Hypo
chr20	55502352	55502398	46	3	0	0	0	0.656	0.258667	0.397333	RSV	Hyper
chr20	55647094	55647348	254	3	0.00133333	0	0.004	0.197	0.530667	-0.333667	RSV	Hypo
chr20	55648278	55648336	58	3	0.002	0	0.005	0.36	0.670333	-0.310333	RSV	Hypo
chr20	55682116	55682303	187	3	0.000666667	0	0.001	0.36	0.624667	-0.264667	RSV	Hypo
chr20	55825986	55826142	156	4	0.00225	0	0.005	0.28025	0.537	-0.25675	RSV	Hypo
chr20	55834685	55834728	43	4	0.00125	0	0.003	0.49	0.20025	0.28975	RSV	Hyper
chr20	55836172	55836318	146	7	0.00228571	0	0.008	0.319857	0.076	0.243857	RSV	Hyper
chr20	55858344	55858538	194	5	0.0014	0	0.004	0.479	0.1538	0.3252	RSV	Hyper
chr20	55892896	55893025	129	5	0.001	0	0.005	0.6504	0.9564	-0.306	RSV	Hypo
chr20	55923376	55923459	83	5	0.0012	0	0.005	0.418	0.76	-0.342	RSV	Hypo
chr20	55923465	55923551	86	7	0.000857143	0	0.003	0.358	0.782286	-0.424286	RSV	Hypo
chr20	55926549	55926578	29	5	0.0056	0	0.01	0.0038	0.1114	-0.1076	RSV	Hypo
chr20	55926673	55926812	139	7	0.00214286	0	0.008	0.0107143	0.142429	-0.131714	RSV	Hypo
chr20	55934085	55934236	151	3	0.002	0	0.003	0.556	0.815333	-0.259333	RSV	Hypo
chr20	55967348	55967405	57	3	0	0	0	0.319667	0.799	-0.479333	RSV	Hypo
chr20	55967721	55967831	110	6	0.000666667	0	0.002	0.208	0.540167	-0.332167	RSV	Hypo
chr20	55974769	55974846	77	4	0.00075	0	0.002	0.47575	0.8	-0.32425	RSV	Hypo
chr20	55982833	55982857	24	4	0	0	0	0.7645	0.99475	-0.23025	RSV	Hypo
chr20	56056634	56056675	41	3	0.00266667	0	0.006	0.224333	0.0223333	0.202	RSV	Hyper
chr20	56253517	56253683	166	6	0.00183333	0	0.006	0.393167	0.102833	0.290333	RSV	Hyper
chr20	56288821	56288932	111	6	0.00183333	0	0.007	0.222167	0.0396667	0.1825	RSV	Hyper
chr20	56804455	56804748	293	3	0.003	0.001	0.006	0.456333	0.195667	0.260667	RSV	Hyper
chr20	57225325	57225329	4	3	0.00366667	0.003	0.004	0	0.111	-0.111	RSV	Hypo
chr20	57266708	57267120	412	8	0.0005	0	0.003	0.2385	0.014375	0.224125	RSV	Hyper
chr20	57377858	57377928	70	3	0	0	0	0.268	0.538333	-0.270333	RSV	Hypo
chr20	57425806	57425855	49	5	0.0016	0	0.003	0.6524	0.2676	0.3848	RSV	Hyper
chr20	57425893	57425937	44	3	0.00166667	0	0.004	0.620333	0.259667	0.360667	RSV	Hyper
chr20	57458362	57458572	210	5	0.001	0	0.005	0.6648	0.9416	-0.2768	RSV	Hypo
chr20	57586360	57586398	38	3	0.001	0	0.002	0.668	0.934	-0.266	RSV	Hypo
chr20	57618398	57618423	25	3	0.00233333	0.001	0.005	0.671333	0.949667	-0.278333	RSV	Hypo
chr20	57726711	57726834	123	3	0.002	0.001	0.003	0.68	0.934333	-0.254333	RSV	Hypo
chr20	57752840	57752991	151	3	0.000333333	0	0.001	0.819	1	-0.181	RSV	Hypo
chr20	57766931	57767184	253	16	0.00175	0	0.008	0.602938	0.969875	-0.366938	RSV	Hypo
chr20	58001393	58001602	209	3	0.00333333	0	0.007	0.735667	0.991333	-0.255667	RSV	Hypo
chr20	58090478	58090697	219	6	0.0005	0	0.002	0.282333	0.604667	-0.322333	RSV	Hypo
chr20	58101128	58101165	37	4	0.00025	0	0.001	0.57225	0.90275	-0.3305	RSV	Hypo
chr20	58101238	58101382	144	5	0.0026	0	0.009	0.5102	0.821	-0.3108	RSV	Hypo
chr20	58147137	58147181	44	3	0.00233333	0.001	0.005	0.133667	0.377333	-0.243667	RSV	Hypo
chr20	58189927	58190075	148	6	0.00216667	0	0.007	0.488833	0.787333	-0.2985	RSV	Hypo
chr20	58293836	58293948	112	7	0.000714286	0	0.003	0.264429	0.0425714	0.221857	RSV	Hyper
chr20	58630153	58630267	114	7	0.00314286	0	0.009	0.211857	0.0457143	0.166143	RSV	Hyper
chr20	58691525	58691668	143	3	0	0	0	0.559667	0.855	-0.295333	RSV	Hypo
chr20	58713759	58713931	172	3	0.000333333	0	0.001	0.594	0.949	-0.355	RSV	Hypo
chr20	58900079	58900184	105	4	0.00675	0	0.01	0.78725	0.98325	-0.196	RSV	Hypo
chr20	59087752	59087928	176	3	0.000666667	0	0.002	0.940333	0.542	0.398333	RSV	Hyper
chr20	59129566	59129668	102	4	0	0	0	0.3795	0.06975	0.30975	RSV	Hyper
chr20	59140343	59140421	78	3	0.000333333	0	0.001	0.230333	0.616667	-0.386333	RSV	Hypo
chr20	59220137	59220383	246	4	0.00075	0	0.003	0.29725	0.727	-0.42975	RSV	Hypo
chr20	59327926	59327976	50	3	0.00133333	0	0.004	0.465333	0.788	-0.322667	RSV	Hypo
chr20	59496289	59496320	31	3	0.001	0	0.003	0.53	0.230667	0.299333	RSV	Hyper
chr20	59538922	59539053	131	3	0.004	0.001	0.009	0.684333	0.930333	-0.246	RSV	Hypo
chr20	59700765	59700796	31	3	0.00266667	0.001	0.006	0.710667	0.957	-0.246333	RSV	Hypo
chr20	59735111	59735548	437	8	0	0	0	0.30275	0.76775	-0.465	RSV	Hypo
chr20	59829441	59829743	302	8	0.00025	0	0.002	0.725	0.279875	0.445125	RSV	Hyper
chr20	59846632	59846705	73	4	0.00025	0	0.001	0.65525	0.937	-0.28175	RSV	Hypo
chr20	59981326	59981599	273	3	0.00366667	0	0.009	0.686667	0.971667	-0.285	RSV	Hypo
chr20	60005362	60005534	172	5	0.0004	0	0.002	0.4746	0.1644	0.3102	RSV	Hyper
chr20	60009512	60009854	342	8	0.00025	0	0.001	0.603875	0.2235	0.380375	RSV	Hyper
chr20	60105933	60106098	165	3	0	0	0	0.594333	0.221	0.373333	RSV	Hyper
chr20	60144753	60144764	11	3	0.003	0	0.009	0.772	0.983333	-0.211333	RSV	Hypo
chr20	60294762	60294878	116	5	0.0018	0	0.003	0.308	0.0748	0.2332	RSV	Hyper
chr20	60378726	60378767	41	3	0.00566667	0.001	0.01	0.191333	0.0213333	0.17	RSV	Hyper
chr20	60379210	60379243	33	3	0.001	0	0.003	0.515	0.171	0.344	RSV	Hyper
chr20	60510113	60510235	122	8	0.001875	0	0.007	0.451375	0.11125	0.340125	RSV	Hyper
chr20	60512034	60512044	10	3	0.00266667	0.002	0.003	0.910667	0.577333	0.333333	RSV	Hyper
chr20	60520361	60520380	19	3	0.002	0.002	0.002	0.402333	0.893333	-0.491	RSV	Hypo
chr20	60582332	60582381	49	3	0.001	0	0.002	0.401667	0.126	0.275667	RSV	Hyper
chr20	60620855	60620999	144	3	0.002	0	0.004	0.493667	0.218667	0.275	RSV	Hyper
chr20	60639793	60639808	15	3	0.001	0	0.003	0.333333	0.939333	-0.606	RSV	Hypo
chr20	60698618	60698777	159	4	0.00025	0	0.001	0.3215	0.65125	-0.32975	RSV	Hypo
chr20	60793551	60793573	22	3	0.00466667	0	0.009	0.448	0.796667	-0.348667	RSV	Hypo
chr20	60823664	60823683	19	3	0.000666667	0	0.002	0.726	0.352667	0.373333	RSV	Hyper
chr20	60860768	60860915	147	9	0.00166667	0	0.008	0.721889	0.431111	0.290778	RSV	Hyper
chr20	60860964	60861039	75	5	0.0016	0	0.007	0.7742	0.45	0.3242	RSV	Hyper
chr20	60867330	60867455	125	4	0.0035	0.001	0.007	0.656	0.9055	-0.2495	RSV	Hypo
chr20	60912934	60912976	42	3	0.00233333	0	0.006	0.808	0.534333	0.273667	RSV	Hyper
chr20	60915555	60915594	39	3	0.00233333	0	0.006	0.569	0.938333	-0.369333	RSV	Hypo
chr20	60925924	60925943	19	3	0.000333333	0	0.001	0.630333	0.960667	-0.330333	RSV	Hypo
chr20	60931663	60931888	225	3	0.003	0.001	0.007	0.525667	0.841667	-0.316	RSV	Hypo
chr20	60931983	60932181	198	3	0.000666667	0	0.002	0.593333	0.938667	-0.345333	RSV	Hypo
chr20	61062971	61063143	172	3	0.00666667	0.004	0.009	0.371333	0.661333	-0.29	RSV	Hypo
chr20	61070529	61070566	37	4	0.0005	0	0.002	0.468	0.14875	0.31925	RSV	Hyper
chr20	61185360	61185390	30	3	0	0	0	0.145333	0.570333	-0.425	RSV	Hypo
chr20	61203422	61203798	376	3	0.006	0	0.009	0.188333	0	0.188333	RSV	Hyper
chr20	61308505	61308604	99	3	0.00233333	0	0.007	0.233333	0.031	0.202333	RSV	Hyper
chr20	61327356	61327387	31	3	0.000333333	0	0.001	0.247667	0.0143333	0.233333	RSV	Hyper
chr20	61347937	61347956	19	3	0	0	0	0.205	0.735333	-0.530333	RSV	Hypo
chr20	61422673	61422702	29	4	0.0005	0	0.001	0.46875	0.8205	-0.35175	RSV	Hypo
chr20	61450279	61450328	49	3	0	0	0	0.140667	0.677333	-0.536667	RSV	Hypo
chr20	61450667	61450707	40	3	0.00233333	0	0.005	0.176	0.540667	-0.364667	RSV	Hypo
chr20	61462352	61462465	113	8	0.001375	0	0.005	0.788	0.4315	0.3565	RSV	Hyper
chr20	61469891	61470066	175	6	0.00183333	0	0.007	0.548	0.228667	0.319333	RSV	Hyper
chr20	61505464	61505568	104	3	0.00166667	0	0.004	0.718667	1	-0.281333	RSV	Hypo
chr20	61506932	61507037	105	4	0.0005	0	0.002	0.3975	0.7875	-0.39	RSV	Hypo
chr20	61590589	61590872	283	10	0.0022	0	0.008	0.614	0.8717	-0.2577	RSV	Hypo
chr20	61596206	61596306	100	7	0.00128571	0	0.004	0.372143	0.674714	-0.302571	RSV	Hypo
chr20	61609030	61609049	19	3	0.00133333	0	0.003	0.655	0.916	-0.261	RSV	Hypo
chr20	61620975	61621150	175	5	0.0038	0	0.009	0.6512	0.8776	-0.2264	RSV	Hypo
chr20	61762176	61762234	58	4	0	0	0	0.49475	0.851	-0.35625	RSV	Hypo
chr20	61856239	61856489	250	5	0.0008	0	0.002	0.3302	0.73	-0.3998	RSV	Hypo
chr20	62025962	62026051	89	3	0.00333333	0	0.009	0.0323333	0.204667	-0.172333	RSV	Hypo
chr20	62042881	62043076	195	3	0	0	0	0.615	0.195333	0.419667	RSV	Hyper
chr20	62065704	62065784	80	5	0.0002	0	0.001	0.483	0.8974	-0.4144	RSV	Hypo
chr20	62109098	62109337	239	3	0.003	0	0.007	0.323667	0.639	-0.315333	RSV	Hypo
chr20	62114526	62114657	131	3	0.000333333	0	0.001	0.0196667	0.330333	-0.310667	RSV	Hypo
chr20	62114770	62114927	157	9	0.00244444	0	0.009	0.531889	0.866667	-0.334778	RSV	Hypo
chr20	62120271	62120331	60	3	0.00333333	0.001	0.006	0.273667	0.538	-0.264333	RSV	Hypo
chr20	62120430	62120544	114	5	0.0002	0	0.001	0.2228	0.6204	-0.3976	RSV	Hypo
chr20	62166207	62166286	79	4	0.00325	0.001	0.009	0.67025	0.95125	-0.281	RSV	Hypo
chr20	62198555	62198582	27	4	0.002	0	0.006	0.50775	0.7725	-0.26475	RSV	Hypo
chr20	62198794	62198831	37	4	0.0015	0	0.004	0.4515	0.7405	-0.289	RSV	Hypo
chr20	62200005	62200252	247	12	0.000333333	0	0.002	0.18725	0.634833	-0.447583	RSV	Hypo
chr20	62216584	62216796	212	7	0.00114286	0	0.004	0.316429	0.0984286	0.218	RSV	Hyper
chr20	62243713	62243861	148	7	0.002	0	0.01	0.224714	0.0202857	0.204429	RSV	Hyper
chr20	62243966	62244102	136	4	0.00225	0	0.009	0.31625	0.05525	0.261	RSV	Hyper
chr20	62259792	62259823	31	3	0.002	0.001	0.003	0.079	0.294667	-0.215667	RSV	Hypo
chr20	62272728	62272844	116	4	0	0	0	0.02675	0.4225	-0.39575	RSV	Hypo
chr20	62272990	62273058	68	3	0.00166667	0	0.005	0.094	0.504333	-0.410333	RSV	Hypo
chr20	62282973	62283192	219	4	0.001	0	0.003	0.4585	0.8415	-0.383	RSV	Hypo
chr20	62328240	62328379	139	7	0.00142857	0	0.004	0.0578571	0.338143	-0.280286	RSV	Hypo
chr20	62328438	62328780	342	13	0.000153846	0	0.002	0.144923	0.530385	-0.385462	RSV	Hypo
chr20	62367811	62368467	656	9	0.000777778	0	0.003	0.509889	0.845556	-0.335667	RSV	Hypo
chr20	62406526	62406604	78	4	0.00125	0	0.003	0.382	0.09025	0.29175	RSV	Hyper
chr20	62406613	62406800	187	16	0.000125	0	0.001	0.436312	0.106813	0.3295	RSV	Hyper
chr20	62424326	62424346	20	3	0.00233333	0	0.005	0.861	0.454333	0.406667	RSV	Hyper
chr20	62424527	62424578	51	3	0.00266667	0	0.007	0.945333	0.448333	0.497	RSV	Hyper
chr20	62451124	62451156	32	3	0.000333333	0	0.001	0.621	0.889333	-0.268333	RSV	Hypo
chr20	62469546	62469564	18	4	0.00275	0	0.009	0.75825	0.9825	-0.22425	RSV	Hypo
chr20	62544510	62544631	121	4	0.005	0	0.01	0.257	0.044	0.213	RSV	Hyper
chr20	62579160	62579218	58	3	0.00333333	0	0.009	0.0813333	0.325333	-0.244	RSV	Hypo
chr20	62585798	62585934	136	5	0.0002	0	0.001	0.4226	0.0964	0.3262	RSV	Hyper
chr20	62586049	62586164	115	3	0	0	0	0.350667	0.109333	0.241333	RSV	Hyper
chr20	62652192	62652225	33	3	0.003	0.001	0.004	0.864333	0.539333	0.325	RSV	Hyper
chr20	62697269	62697376	107	3	0.00133333	0	0.002	0.637667	0.903	-0.265333	RSV	Hypo
chr20	62783549	62783596	47	3	0.00433333	0.001	0.007	0.656667	0.922333	-0.265667	RSV	Hypo
chr20	62816162	62816263	101	3	0.001	0	0.002	0.516	0.224333	0.291667	RSV	Hyper
chr20	62820305	62820536	231	3	0.00433333	0	0.01	0.726333	0.385667	0.340667	RSV	Hyper
chr20	62827840	62827909	69	3	0.00366667	0	0.01	0.956667	0.681667	0.275	RSV	Hyper
chr20	62877101	62877231	130	3	0.000333333	0	0.001	0.338667	0.694667	-0.356	RSV	Hypo
chr21	10479345	10479371	26	3	0.003	0	0.006	0.432	0.641667	-0.209667	RSV	Hypo
chr21	10599597	10599619	22	3	0.00133333	0	0.004	0.703	0.474667	0.228333	RSV	Hyper
chr21	10936105	10936208	103	3	0.000333333	0	0.001	0.753667	0.933333	-0.179667	RSV	Hypo
chr21	15352517	15352535	18	4	0.00025	0	0.001	0.20125	0	0.20125	RSV	Hyper
chr21	15436948	15437072	124	3	0.00333333	0.001	0.006	0.965333	0.809	0.156333	RSV	Hyper
chr21	15865384	15865410	26	3	0	0	0	0.304667	0.0473333	0.257333	RSV	Hyper
chr21	15965070	15965113	43	3	0	0	0	0.393	0.083	0.31	RSV	Hyper
chr21	16512998	16513391	393	5	0.0002	0	0.001	0.5316	0.8104	-0.2788	RSV	Hypo
chr21	16576455	16576813	358	5	0.0002	0	0.001	0.4846	0.83	-0.3454	RSV	Hypo
chr21	16592639	16592908	269	3	0	0	0	0.413	0.709667	-0.296667	RSV	Hypo
chr21	16595040	16595371	331	3	0.00233333	0	0.007	0.389333	0.850667	-0.461333	RSV	Hypo
chr21	16673477	16673784	307	3	0.001	0	0.002	0.767	0.96	-0.193	RSV	Hypo
chr21	16726448	16726788	340	4	0.00425	0	0.01	0.56225	0.24525	0.317	RSV	Hyper
chr21	17054301	17054490	189	3	0.00266667	0	0.008	0.615667	0.343333	0.272333	RSV	Hyper
chr21	17080893	17081216	323	4	0.0045	0	0.008	0.78225	0.9725	-0.19025	RSV	Hypo
chr21	17181471	17181763	292	3	0.004	0.001	0.007	0.783667	0.966667	-0.183	RSV	Hypo
chr21	17675215	17675407	192	3	0.00366667	0	0.008	0.552667	0.851	-0.298333	RSV	Hypo
chr21	17792566	17792830	264	3	0.000333333	0	0.001	0.557333	0.809	-0.251667	RSV	Hypo
chr21	18901795	18901938	143	5	0.0044	0	0.01	0.743	0.9662	-0.2232	RSV	Hypo
chr21	18902534	18902578	44	3	0.00333333	0	0.008	0.755	0.962667	-0.207667	RSV	Hypo
chr21	19061344	19061513	169	3	0.000333333	0	0.001	0.574667	0.911667	-0.337	RSV	Hypo
chr21	19104475	19104569	94	5	0.0012	0	0.003	0.7474	0.9864	-0.239	RSV	Hypo
chr21	19128857	19129446	589	11	0.00136364	0	0.01	0.813818	0.430364	0.383455	RSV	Hyper
chr21	19273043	19273286	243	3	0.003	0	0.009	0.828333	0.575333	0.253	RSV	Hyper
chr21	19648397	19648524	127	3	0.000333333	0	0.001	0.569667	0.825	-0.255333	RSV	Hypo
chr21	20648666	20648692	26	3	0	0	0	0.685333	0.962667	-0.277333	RSV	Hypo
chr21	21632839	21633019	180	4	0.00025	0	0.001	0.4725	0.779	-0.3065	RSV	Hypo
chr21	21805208	21805231	23	3	0.004	0	0.01	0.803333	0.984	-0.180667	RSV	Hypo
chr21	22226904	22226936	32	3	0.004	0.002	0.007	0.841667	0.987333	-0.145667	RSV	Hypo
chr21	22370593	22370641	48	4	0.002	0	0.003	0	0.21125	-0.21125	RSV	Hypo
chr21	22459566	22459730	164	3	0.000333333	0	0.001	0.787333	0.312667	0.474667	RSV	Hyper
chr21	22572632	22572674	42	4	0	0	0	0.5645	0.885	-0.3205	RSV	Hypo
chr21	22586264	22586517	253	3	0.00266667	0	0.006	0.535667	0.772333	-0.236667	RSV	Hypo
chr21	22587971	22588076	105	3	0.00466667	0.001	0.009	0.746333	0.938667	-0.192333	RSV	Hypo
chr21	22658728	22659053	325	3	0.00166667	0	0.004	0.442	0.140667	0.301333	RSV	Hyper
chr21	24178726	24178877	151	3	0.000666667	0	0.001	0.696	0.96	-0.264	RSV	Hypo
chr21	26768477	26768756	279	4	0.0005	0	0.002	0.7775	0.97525	-0.19775	RSV	Hypo
chr21	26933816	26933887	71	4	0	0	0	0.42275	0.804	-0.38125	RSV	Hypo
chr21	27195466	27195565	99	3	0	0	0	0.715333	0.424667	0.290667	RSV	Hyper
chr21	27196923	27197045	122	5	0.003	0	0.007	0.3986	0.0574	0.3412	RSV	Hyper
chr21	27204422	27204687	265	3	0	0	0	0.876333	0.389333	0.487	RSV	Hyper
chr21	27537941	27538021	80	3	0.001	0	0.003	0.287667	0.055	0.232667	RSV	Hyper
chr21	27571910	27572120	210	3	0.001	0	0.002	0.693667	0.915	-0.221333	RSV	Hypo
chr21	27936366	27936489	123	3	0.004	0.001	0.006	0.199333	0.025	0.174333	RSV	Hyper
chr21	28104969	28105190	221	3	0.004	0	0.008	0.662333	0.885667	-0.223333	RSV	Hypo
chr21	28212803	28212834	31	4	0.00275	0	0.007	0.793	0.984	-0.191	RSV	Hypo
chr21	28215422	28215591	169	3	0.001	0	0.003	0.129333	0.439	-0.309667	RSV	Hypo
chr21	28337744	28337776	32	3	0.00366667	0.001	0.007	0.610333	0.381333	0.229	RSV	Hyper
chr21	29325848	29325956	108	3	0.00533333	0.002	0.01	0.215667	0.0286667	0.187	RSV	Hyper
chr21	29953719	29953812	93	3	0.00333333	0	0.01	0.259	0.049	0.21	RSV	Hyper
chr21	30449210	30449291	81	3	0.000333333	0	0.001	0.367333	0.648333	-0.281	RSV	Hypo
chr21	30449466	30450368	902	34	0.000323529	0	0.006	0.242	0.653735	-0.411735	RSV	Hypo
chr21	30472463	30472643	180	6	0.000333333	0	0.002	0.204333	0.0075	0.196833	RSV	Hyper
chr21	30520966	30521336	370	4	0.0035	0.002	0.006	0.60175	0.37925	0.2225	RSV	Hyper
chr21	30565638	30565917	279	3	0.00166667	0	0.005	0.597667	0.856667	-0.259	RSV	Hypo
chr21	30854970	30855152	182	3	0.000666667	0	0.001	0.438	0.151333	0.286667	RSV	Hyper
chr21	31781280	31781452	172	7	0.00171429	0	0.004	0.218571	0.498	-0.279429	RSV	Hypo
chr21	32126025	32126067	42	3	0	0	0	0.635667	0.983667	-0.348	RSV	Hypo
chr21	32460229	32460257	28	3	0.00633333	0.004	0.009	0.646333	0.417	0.229333	RSV	Hyper
chr21	32460857	32460883	26	6	0.00333333	0	0.007	0.7055	1	-0.2945	RSV	Hypo
chr21	32515065	32515111	46	3	0.000666667	0	0.002	0.490333	0.756333	-0.266	RSV	Hypo
chr21	32546192	32546324	132	7	0.001	0	0.005	0.312857	0.599429	-0.286571	RSV	Hypo
chr21	32698944	32698990	46	3	0.001	0	0.003	0.446333	0.746333	-0.3	RSV	Hypo
chr21	32726837	32727031	194	4	0	0	0	0.3665	0.83575	-0.46925	RSV	Hypo
chr21	32766597	32766766	169	3	0.000333333	0	0.001	0.592667	0.315667	0.277	RSV	Hyper
chr21	32985712	32985741	29	3	0.00666667	0.002	0.009	0.317333	0.117	0.200333	RSV	Hyper
chr21	33032871	33033089	218	3	0	0	0	0.0713333	0.319667	-0.248333	RSV	Hypo
chr21	33172625	33172760	135	3	0.00366667	0	0.009	0.732333	0.982667	-0.250333	RSV	Hypo
chr21	33317325	33317414	89	3	0.00266667	0.002	0.003	0.630333	0.879667	-0.249333	RSV	Hypo
chr21	33785648	33785716	68	9	0.00133333	0	0.005	0.240667	0.563889	-0.323222	RSV	Hypo
chr21	34291237	34291306	69	3	0.00133333	0	0.003	0.685333	0.967	-0.281667	RSV	Hypo
chr21	34402106	34402327	221	4	0.00025	0	0.001	0.5125	0.242	0.2705	RSV	Hyper
chr21	34541436	34541484	48	3	0.004	0.003	0.006	0.991333	0.798333	0.193	RSV	Hyper
chr21	34587242	34587581	339	3	0.00166667	0.001	0.003	0.641	0.836	-0.195	RSV	Hypo
chr21	34610376	34610421	45	3	0.000333333	0	0.001	0.805333	0.976333	-0.171	RSV	Hypo
chr21	34674663	34674706	43	3	0.002	0	0.004	0.759667	0.948667	-0.189	RSV	Hypo
chr21	34755813	34755857	44	3	0.00533333	0.004	0.008	0	0.073	-0.073	RSV	Hypo
chr21	34773463	34773605	142	3	0.00366667	0.001	0.008	0.162667	0.03	0.132667	RSV	Hyper
chr21	35214798	35215166	368	7	0.000571429	0	0.003	0.297857	0.0918571	0.206	RSV	Hyper
chr21	35240023	35240062	39	4	0	0	0	0.604	0.30725	0.29675	RSV	Hyper
chr21	35240193	35240393	200	9	0.00277778	0	0.009	0.456889	0.205889	0.251	RSV	Hyper
chr21	35243873	35243993	120	3	0.00333333	0	0.01	0.992333	0.590667	0.401667	RSV	Hyper
chr21	35275909	35275978	69	3	0.00433333	0.003	0.006	0.784667	0.971333	-0.186667	RSV	Hypo
chr21	35286643	35286716	73	3	0.00333333	0.001	0.008	0.741	0.951	-0.21	RSV	Hypo
chr21	35319837	35320017	180	3	0.00233333	0	0.007	0.547	0.815	-0.268	RSV	Hypo
chr21	35320341	35320615	274	8	0.000375	0	0.002	0.29725	0.654125	-0.356875	RSV	Hypo
chr21	35320857	35321106	249	4	0.00275	0	0.01	0.136	0.4205	-0.2845	RSV	Hypo
chr21	35322442	35322553	111	4	0	0	0	0.468	0.856	-0.388	RSV	Hypo
chr21	35445121	35445220	99	5	0.0028	0.001	0.006	0.5132	0.7758	-0.2626	RSV	Hypo
chr21	35502044	35502077	33	3	0.00866667	0.008	0.009	0.756333	0.940333	-0.184	RSV	Hypo
chr21	35778424	35778605	181	4	0.0015	0	0.006	0.6165	0.8085	-0.192	RSV	Hypo
chr21	35889668	35889715	47	3	0.000333333	0	0.001	0.237667	0.0486667	0.189	RSV	Hyper
chr21	36042240	36042262	22	4	0.003	0.001	0.005	0.0345	0.41375	-0.37925	RSV	Hypo
chr21	36170501	36170674	173	3	0.000666667	0	0.002	0.784	0.969	-0.185	RSV	Hypo
chr21	36180980	36181082	102	3	0.00533333	0.001	0.009	0.381	0.597	-0.216	RSV	Hypo
chr21	36192095	36192263	168	5	0.0008	0	0.003	0.7208	0.9502	-0.2294	RSV	Hypo
chr21	36205855	36206120	265	3	0.00566667	0.003	0.009	0.533	0.776333	-0.243333	RSV	Hypo
chr21	36247374	36247653	279	4	0.00375	0	0.009	0.69675	0.90675	-0.21	RSV	Hypo
chr21	36252429	36252594	165	3	0.00366667	0.001	0.007	0.793333	0.975	-0.181667	RSV	Hypo
chr21	36255432	36255694	262	4	0.00025	0	0.001	0.3265	0.68375	-0.35725	RSV	Hypo
chr21	36257923	36258143	220	5	0.0016	0	0.006	0.3208	0.6046	-0.2838	RSV	Hypo
chr21	36258445	36258631	186	8	0	0	0	0.238125	0.762375	-0.52425	RSV	Hypo
chr21	36258964	36259171	207	10	0.0004	0	0.003	0.168	0.49	-0.322	RSV	Hypo
chr21	36259190	36259298	108	9	0.000666667	0	0.003	0.132222	0.407111	-0.274889	RSV	Hypo
chr21	36259304	36259471	167	13	0.00130769	0	0.007	0.238538	0.599154	-0.360615	RSV	Hypo
chr21	36259785	36260083	298	5	0.0008	0	0.004	0.2646	0.5942	-0.3296	RSV	Hypo
chr21	36260531	36260581	50	8	0.0005	0	0.003	0.013625	0.168	-0.154375	RSV	Hypo
chr21	36263634	36263684	50	6	0.000166667	0	0.001	0.200333	0.547667	-0.347333	RSV	Hypo
chr21	36263793	36264024	231	5	0.0012	0	0.003	0.2962	0.6048	-0.3086	RSV	Hypo
chr21	36280006	36280339	333	4	0.0045	0.001	0.007	0.19275	0.039	0.15375	RSV	Hyper
chr21	36305885	36306029	144	4	0	0	0	0.68775	0.93725	-0.2495	RSV	Hypo
chr21	36315293	36315500	207	4	0.0005	0	0.002	0.643	0.93775	-0.29475	RSV	Hypo
chr21	36340126	36340469	343	6	0.00116667	0	0.004	0.394667	0.605167	-0.2105	RSV	Hypo
chr21	36342020	36342161	141	3	0.00466667	0	0.008	0.482667	0.691667	-0.209	RSV	Hypo
chr21	36343147	36343281	134	3	0.003	0	0.007	0.302667	0.104333	0.198333	RSV	Hyper
chr21	36346412	36346644	232	3	0.00266667	0	0.006	0.809333	0.961	-0.151667	RSV	Hypo
chr21	36371872	36372011	139	4	0.00025	0	0.001	0.243	0.5295	-0.2865	RSV	Hypo
chr21	36372076	36372294	218	5	0.0004	0	0.001	0.4544	0.792	-0.3376	RSV	Hypo
chr21	36409408	36409499	91	3	0.00166667	0	0.004	0.604	0.825	-0.221	RSV	Hypo
chr21	36418058	36418184	126	3	0	0	0	0.326333	0.602	-0.275667	RSV	Hypo
chr21	36511328	36511379	51	5	0.0008	0	0.003	0.4626	0.176	0.2866	RSV	Hyper
chr21	36649915	36649951	36	3	0.00133333	0	0.003	0.756667	0.981333	-0.224667	RSV	Hypo
chr21	36848973	36849260	287	6	0	0	0	0.5435	0.893	-0.3495	RSV	Hypo
chr21	36903156	36903213	57	3	0.000333333	0	0.001	0.240667	0.0393333	0.201333	RSV	Hyper
chr21	36944465	36944510	45	3	0.003	0	0.005	0.712333	0.951333	-0.239	RSV	Hypo
chr21	37092967	37093012	45	3	0.00166667	0	0.003	0.428	0.688	-0.26	RSV	Hypo
chr21	37312639	37312857	218	4	0.00025	0	0.001	0.1675	0.55775	-0.39025	RSV	Hypo
chr21	37442759	37442976	217	4	0.0015	0	0.006	0.15625	0.42325	-0.267	RSV	Hypo
chr21	37451397	37451849	452	8	0.001875	0	0.008	0.482375	0.7325	-0.250125	RSV	Hypo
chr21	37485396	37485523	127	7	0.000428571	0	0.002	0.21	0.582714	-0.372714	RSV	Hypo
chr21	37539151	37539213	62	4	0.00025	0	0.001	0.36925	0.05825	0.311	RSV	Hyper
chr21	37557079	37557335	256	4	0.00225	0	0.008	0.9635	0.73175	0.23175	RSV	Hyper
chr21	37558117	37558178	61	3	0.00166667	0	0.003	0.642667	0.379333	0.263333	RSV	Hyper
chr21	37572434	37572752	318	6	0.0005	0	0.002	0.3475	0.077	0.2705	RSV	Hyper
chr21	37604975	37605106	131	3	0.000333333	0	0.001	0.691667	0.986667	-0.295	RSV	Hypo
chr21	37618585	37618739	154	4	0.00375	0	0.009	0.737	0.951	-0.214	RSV	Hypo
chr21	37618888	37618979	91	3	0.008	0.007	0.009	0.795333	0.961333	-0.166	RSV	Hypo
chr21	37834280	37834317	37	3	0.000333333	0	0.001	0.661	0.957667	-0.296667	RSV	Hypo
chr21	37961769	37961838	69	4	0.00175	0	0.006	0.252	0.58075	-0.32875	RSV	Hypo
chr21	38102904	38103025	121	4	0.0025	0	0.007	0.69425	0.92625	-0.232	RSV	Hypo
chr21	38157549	38157667	118	5	0.0034	0	0.007	0.737	0.9722	-0.2352	RSV	Hypo
chr21	38314607	38314693	86	4	0.00125	0	0.005	0.39525	0.11625	0.279	RSV	Hyper
chr21	38460554	38460641	87	4	0.0005	0	0.002	0.31375	0.0565	0.25725	RSV	Hyper
chr21	38617213	38617338	125	3	0.00533333	0	0.01	0.345333	0.573667	-0.228333	RSV	Hypo
chr21	38835990	38836107	117	4	0.002	0	0.008	0.37275	0.77425	-0.4015	RSV	Hypo
chr21	38904187	38904284	97	3	0.001	0	0.003	0.419333	0.698	-0.278667	RSV	Hypo
chr21	38905745	38905785	40	3	0.000333333	0	0.001	0.653	0.908	-0.255	RSV	Hypo
chr21	38918817	38918934	117	3	0.000333333	0	0.001	0.555667	0.846333	-0.290667	RSV	Hypo
chr21	39082856	39082918	62	4	0.00025	0	0.001	0.56975	0.8645	-0.29475	RSV	Hypo
chr21	39172585	39172921	336	4	0.0015	0	0.005	0.57525	0.30525	0.27	RSV	Hyper
chr21	39629378	39629549	171	8	0.002125	0	0.007	0.297375	0.079125	0.21825	RSV	Hyper
chr21	39756686	39756830	144	4	0.0045	0.001	0.009	0.123	0.01025	0.11275	RSV	Hyper
chr21	39788149	39788218	69	3	0	0	0	0.275	0.017	0.258	RSV	Hyper
chr21	39810590	39810684	94	5	0.0016	0	0.007	0.2372	0.0406	0.1966	RSV	Hyper
chr21	39869607	39869739	132	3	0.00233333	0	0.007	0.182	0.0176667	0.164333	RSV	Hyper
chr21	40031694	40031792	98	3	0.00433333	0	0.01	0.684333	0.946333	-0.262	RSV	Hypo
chr21	40123602	40123754	152	5	0.0018	0	0.007	0.2482	0.033	0.2152	RSV	Hyper
chr21	40124192	40124308	116	4	0.00325	0	0.008	0.58225	0.17275	0.4095	RSV	Hyper
chr21	40131833	40132067	234	5	0.0002	0	0.001	0.4152	0.8072	-0.392	RSV	Hypo
chr21	40145361	40145418	57	4	0.00225	0	0.007	0.756	0.9475	-0.1915	RSV	Hypo
chr21	40176550	40176702	152	6	0.000333333	0	0.002	0.35	0.639833	-0.289833	RSV	Hypo
chr21	40192964	40192996	32	4	0.00225	0	0.006	0.168	0.01775	0.15025	RSV	Hyper
chr21	40221906	40222110	204	3	0.001	0	0.003	0.371667	0.121333	0.250333	RSV	Hyper
chr21	40329019	40329419	400	9	0.000222222	0	0.002	0.374111	0.836222	-0.462111	RSV	Hypo
chr21	40344324	40344369	45	4	0	0	0	0.97975	0.45725	0.5225	RSV	Hyper
chr21	40361100	40361200	100	4	0.00075	0	0.003	0.36475	0.7835	-0.41875	RSV	Hypo
chr21	40361670	40361883	213	5	0.0008	0	0.003	0.5466	0.8464	-0.2998	RSV	Hypo
chr21	40361956	40362273	317	10	0	0	0	0.2901	0.7435	-0.4534	RSV	Hypo
chr21	40369752	40369940	188	3	0.000666667	0	0.001	0.187	0.0216667	0.165333	RSV	Hyper
chr21	40508076	40508172	96	3	0	0	0	0.568667	0.872667	-0.304	RSV	Hypo
chr21	40721966	40722048	82	7	0	0	0	0.425714	0.756857	-0.331143	RSV	Hypo
chr21	40759324	40759569	245	5	0.0012	0	0.003	0.168	0.4346	-0.2666	RSV	Hypo
chr21	40983609	40983773	164	8	0.001375	0	0.006	0.265125	0.51525	-0.250125	RSV	Hypo
chr21	41031850	41031911	61	3	0.003	0	0.008	0.403667	0.699333	-0.295667	RSV	Hypo
chr21	41032178	41032396	218	4	0.00125	0	0.005	0.29475	0.59525	-0.3005	RSV	Hypo
chr21	41032609	41032834	225	5	0.0002	0	0.001	0.145	0.4714	-0.3264	RSV	Hypo
chr21	41987425	41987491	66	3	0.001	0	0.003	0.634667	0.908	-0.273333	RSV	Hypo
chr21	41988309	41988343	34	3	0	0	0	0.275	0.663333	-0.388333	RSV	Hypo
chr21	42137850	42138105	255	4	0.00025	0	0.001	0.6415	0.94075	-0.29925	RSV	Hypo
chr21	42382445	42382469	24	3	0.003	0.001	0.007	0.749333	0.944667	-0.195333	RSV	Hypo
chr21	42588155	42588294	139	4	0	0	0	0.29625	0.597	-0.30075	RSV	Hypo
chr21	42738650	42738842	192	4	0.00225	0	0.005	0.191	0.0285	0.1625	RSV	Hyper
chr21	43022093	43022102	9	3	0	0	0	0.444333	0.888667	-0.444333	RSV	Hypo
chr21	43062858	43063086	228	3	0.00166667	0	0.004	0.388333	0.68	-0.291667	RSV	Hypo
chr21	43070853	43070992	139	3	0.00233333	0	0.004	0.761333	0.979333	-0.218	RSV	Hypo
chr21	43103483	43103773	290	3	0.002	0	0.004	0.801333	0.976667	-0.175333	RSV	Hypo
chr21	43109434	43109476	42	3	0.001	0	0.003	0.933667	0.471667	0.462	RSV	Hyper
chr21	43204103	43204254	151	4	0	0	0	0.1145	0.613	-0.4985	RSV	Hypo
chr21	43206813	43206932	119	5	0.0024	0	0.007	0.8276	0.5656	0.262	RSV	Hyper
chr21	43222904	43223202	298	9	0	0	0	0.549778	0.892556	-0.342778	RSV	Hypo
chr21	43223359	43223538	179	4	0.001	0	0.003	0.352	0.68575	-0.33375	RSV	Hypo
chr21	43316480	43316607	127	3	0.00133333	0	0.003	0.259333	0.061	0.198333	RSV	Hyper
chr21	43341798	43341989	191	3	0.002	0	0.004	0.264333	0.527333	-0.263	RSV	Hypo
chr21	43345971	43346274	303	3	0.00333333	0.001	0.007	0.532333	0.749	-0.216667	RSV	Hypo
chr21	43348455	43348478	23	3	0.00166667	0.001	0.002	0.357333	0.132	0.225333	RSV	Hyper
chr21	43352727	43352965	238	6	0.0015	0	0.004	0.4925	0.7745	-0.282	RSV	Hypo
chr21	43372838	43372922	84	3	0.004	0	0.01	0.519333	0.717	-0.197667	RSV	Hypo
chr21	43378235	43378445	210	5	0	0	0	0.4258	0.7566	-0.3308	RSV	Hypo
chr21	43422576	43422746	170	4	0	0	0	0.797	0.99075	-0.19375	RSV	Hypo
chr21	43472084	43472400	316	7	0.002	0	0.006	0.3	0.554	-0.254	RSV	Hypo
chr21	43484241	43484452	211	6	0.0005	0	0.002	0.0445	0.300833	-0.256333	RSV	Hypo
chr21	43493396	43493820	424	7	0.00142857	0	0.008	0.445857	0.756571	-0.310714	RSV	Hypo
chr21	43500979	43501108	129	3	0.00266667	0	0.008	0.264333	0.0956667	0.168667	RSV	Hyper
chr21	43513983	43514030	47	5	0.0016	0	0.004	0.716	0.9846	-0.2686	RSV	Hypo
chr21	43640736	43640776	40	3	0.00333333	0.001	0.007	0.00366667	0.112	-0.108333	RSV	Hypo
chr21	43641855	43641973	118	3	0.003	0	0.009	0.226333	0.05	0.176333	RSV	Hyper
chr21	43642697	43642758	61	3	0.001	0	0.002	0.341667	0.127333	0.214333	RSV	Hyper
chr21	43689756	43689840	84	3	0.00333333	0	0.008	0.224333	0.0413333	0.183	RSV	Hyper
chr21	43710198	43710399	201	6	0.0025	0	0.01	0.293	0.0623333	0.230667	RSV	Hyper
chr21	43721285	43721315	30	3	0	0	0	0.606667	0.97	-0.363333	RSV	Hypo
chr21	43794728	43794889	161	3	0.00366667	0	0.01	0.802	0.975	-0.173	RSV	Hypo
chr21	43825682	43825932	250	9	0.00277778	0	0.01	0.793222	0.971444	-0.178222	RSV	Hypo
chr21	43826565	43826595	30	3	0	0	0	0.599333	0.980667	-0.381333	RSV	Hypo
chr21	43850014	43850191	177	6	0.000166667	0	0.001	0.689833	0.368667	0.321167	RSV	Hyper
chr21	43894453	43894576	123	3	0.000333333	0	0.001	0.318	0.615	-0.297	RSV	Hypo
chr21	43921157	43921335	178	3	0.002	0	0.005	0.698667	0.915667	-0.217	RSV	Hypo
chr21	43945085	43945350	265	8	0.001	0	0.006	0.425125	0.7605	-0.335375	RSV	Hypo
chr21	43945478	43945712	234	5	0.001	0	0.005	0.627	0.8962	-0.2692	RSV	Hypo
chr21	43946639	43946924	285	4	0.00025	0	0.001	0.23975	0.57675	-0.337	RSV	Hypo
chr21	43955359	43955464	105	4	0.00175	0	0.004	0.71525	0.9045	-0.18925	RSV	Hypo
chr21	44003126	44003160	34	3	0.002	0	0.003	0.656	0.895667	-0.239667	RSV	Hypo
chr21	44050885	44051071	186	6	0	0	0	0.424833	0.825167	-0.400333	RSV	Hypo
chr21	44101406	44101497	91	3	0.00166667	0	0.004	0.800667	0.961	-0.160333	RSV	Hypo
chr21	44184029	44184072	43	3	0.00366667	0	0.007	0.217333	0.035	0.182333	RSV	Hyper
chr21	44201548	44201633	85	4	0.00325	0.002	0.005	0.253	0.0775	0.1755	RSV	Hyper
chr21	44208454	44208484	30	3	0	0	0	0.658333	0.975667	-0.317333	RSV	Hypo
chr21	44227705	44227920	215	6	0.000166667	0	0.001	0.325167	0.0746667	0.2505	RSV	Hyper
chr21	44228384	44228518	134	3	0.00233333	0	0.005	0.173667	0.0223333	0.151333	RSV	Hyper
chr21	44259783	44259826	43	3	0	0	0	0.496333	0.0923333	0.404	RSV	Hyper
chr21	44360408	44360525	117	5	0.0016	0	0.004	0.1962	0.0288	0.1674	RSV	Hyper
chr21	44466179	44466459	280	3	0.004	0	0.009	0.541	0.732333	-0.191333	RSV	Hypo
chr21	44516726	44516947	221	9	0.00111111	0	0.007	0.376556	0.0795556	0.297	RSV	Hyper
chr21	44558766	44558916	150	4	0.0015	0	0.006	0.397	0.14575	0.25125	RSV	Hyper
chr21	44576930	44577003	73	5	0.0016	0	0.005	0.4744	0.2026	0.2718	RSV	Hyper
chr21	44585506	44585560	54	3	0.00166667	0	0.005	0.713667	0.927	-0.213333	RSV	Hypo
chr21	44588336	44588354	18	3	0.003	0	0.007	0.351333	0.100333	0.251	RSV	Hyper
chr21	44723360	44723458	98	4	0.00175	0	0.004	0.4575	0.73325	-0.27575	RSV	Hypo
chr21	44758736	44758829	93	3	0.00533333	0.001	0.01	0.478667	0.239	0.239667	RSV	Hyper
chr21	44765492	44765921	429	19	0.000368421	0	0.004	0.601579	0.141368	0.460211	RSV	Hyper
chr21	44781157	44781241	84	3	0	0	0	0.568333	0.854667	-0.286333	RSV	Hypo
chr21	44781858	44781999	141	4	0.0045	0	0.009	0.122	0.33975	-0.21775	RSV	Hypo
chr21	44792858	44792981	123	3	0.00233333	0	0.005	0.644667	0.929667	-0.285	RSV	Hypo
chr21	44801179	44801289	110	4	0.00025	0	0.001	0.53725	0.19275	0.3445	RSV	Hyper
chr21	44802888	44803075	187	5	0.0014	0	0.004	0.1656	0.4662	-0.3006	RSV	Hypo
chr21	44834942	44835348	406	11	0.000818182	0	0.004	0.378455	0.647	-0.268545	RSV	Hypo
chr21	44850813	44850941	128	3	0.004	0	0.008	0.657333	0.858	-0.200667	RSV	Hypo
chr21	44861269	44861452	183	3	0.004	0	0.007	0.593333	0.339333	0.254	RSV	Hyper
chr21	44877849	44878071	222	7	0	0	0	0.340714	0.832857	-0.492143	RSV	Hypo
chr21	44887247	44887444	197	6	0.0025	0	0.007	0.29	0.093	0.197	RSV	Hyper
chr21	44922674	44922685	11	3	0.00366667	0	0.009	0.401333	0.201667	0.199667	RSV	Hyper
chr21	45101786	45101825	39	3	0.00733333	0.005	0.01	0.866	0.987333	-0.121333	RSV	Hypo
chr21	45123281	45123342	61	3	0.00233333	0	0.007	0.397333	0.139667	0.257667	RSV	Hyper
chr21	45146925	45147007	82	4	0.00125	0	0.003	0.19425	0.0305	0.16375	RSV	Hyper
chr21	45147377	45147647	270	4	0.00025	0	0.001	0.34075	0.11325	0.2275	RSV	Hyper
chr21	45192116	45192337	221	3	0.004	0.003	0.005	0.726667	0.932667	-0.206	RSV	Hypo
chr21	45200817	45201067	250	4	0.00075	0	0.003	0.4525	0.078	0.3745	RSV	Hyper
chr21	45225049	45225138	89	3	0.000333333	0	0.001	0.341333	0.0446667	0.296667	RSV	Hyper
chr21	45254294	45254466	172	3	0.000666667	0	0.001	0.380333	0.698667	-0.318333	RSV	Hypo
chr21	45258964	45259018	54	3	0.002	0.001	0.004	0.609	0.872	-0.263	RSV	Hypo
chr21	45269866	45270019	153	4	0	0	0	0.45875	0.8505	-0.39175	RSV	Hypo
chr21	45271585	45271674	89	3	0	0	0	0.740667	0.972333	-0.231667	RSV	Hypo
chr21	45274827	45274939	112	6	0.00266667	0	0.009	0.3925	0.0743333	0.318167	RSV	Hyper
chr21	45286335	45286453	118	6	0.0005	0	0.003	0.0836667	0.462167	-0.3785	RSV	Hypo
chr21	45286742	45286852	110	4	0.0005	0	0.002	0.6115	0.9105	-0.299	RSV	Hypo
chr21	45287006	45287067	61	5	0.0004	0	0.002	0.6726	0.9378	-0.2652	RSV	Hypo
chr21	45293767	45294149	382	3	0.00233333	0.001	0.004	0.793	0.991333	-0.198333	RSV	Hypo
chr21	45407019	45407045	26	3	0.00166667	0	0.004	0.612667	0.924333	-0.311667	RSV	Hypo
chr21	45503138	45503232	94	3	0.00566667	0	0.01	0.582	0.783667	-0.201667	RSV	Hypo
chr21	45508428	45508551	123	4	0.0015	0	0.005	0.2955	0.0945	0.201	RSV	Hyper
chr21	45542224	45542253	29	3	0.000333333	0	0.001	0.269	0.0543333	0.214667	RSV	Hyper
chr21	45559828	45559881	53	3	0.00366667	0.002	0.005	0.468667	0.679333	-0.210667	RSV	Hypo
chr21	45560222	45560362	140	5	0.0014	0	0.006	0.383	0.6672	-0.2842	RSV	Hypo
chr21	45564834	45564895	61	3	0	0	0	0.511333	0.785667	-0.274333	RSV	Hypo
chr21	45573794	45573896	102	7	0.000285714	0	0.002	0.561286	0.822571	-0.261286	RSV	Hypo
chr21	45575559	45575634	75	5	0.0004	0	0.001	0.5726	0.9096	-0.337	RSV	Hypo
chr21	45575662	45575716	54	3	0.004	0	0.01	0.472333	0.901333	-0.429	RSV	Hypo
chr21	45577553	45577592	39	4	0.003	0	0.006	0.029	0.16075	-0.13175	RSV	Hypo
chr21	45578918	45579149	231	4	0.00275	0	0.005	0.43725	0.71025	-0.273	RSV	Hypo
chr21	45585186	45585288	102	5	0.0002	0	0.001	0.141	0.662	-0.521	RSV	Hypo
chr21	45592489	45592703	214	6	0.000833333	0	0.004	0.133833	0.444167	-0.310333	RSV	Hypo
chr21	45614212	45614263	51	3	0.00333333	0	0.008	0.208	0.049	0.159	RSV	Hyper
chr21	45617087	45617123	36	5	0.0022	0	0.007	0.594	0.911	-0.317	RSV	Hypo
chr21	45668008	45668037	29	3	0.00366667	0.001	0.008	0.661333	0.946333	-0.285	RSV	Hypo
chr21	45722618	45722843	225	5	0.0006	0	0.003	0.5882	0.2612	0.327	RSV	Hyper
chr21	45773997	45774063	66	3	0.005	0.003	0.007	0.201333	0.054	0.147333	RSV	Hyper
chr21	45818521	45818555	34	3	0.00333333	0	0.008	0.703667	0.952333	-0.248667	RSV	Hypo
chr21	45845532	45845683	151	9	0.000888889	0	0.005	0.381444	0.842556	-0.461111	RSV	Hypo
chr21	45916527	45916548	21	3	0.001	0	0.003	0.247667	0.0416667	0.206	RSV	Hyper
chr21	45934845	45934942	97	3	0.00166667	0	0.003	0.711667	0.981	-0.269333	RSV	Hypo
chr21	45937342	45937502	160	3	0.004	0	0.007	0.677333	0.851333	-0.174	RSV	Hypo
chr21	45969055	45969132	77	3	0.00233333	0	0.006	0.186	0.559667	-0.373667	RSV	Hypo
chr21	45970246	45970283	37	3	0	0	0	0.719333	0.289333	0.43	RSV	Hyper
chr21	46193223	46193452	229	3	0.000666667	0	0.002	0.695	0.944667	-0.249667	RSV	Hypo
chr21	46193564	46193654	90	3	0.002	0	0.005	0.723667	0.959333	-0.235667	RSV	Hypo
chr21	46220252	46220322	70	3	0.00133333	0	0.003	0.564667	0.812667	-0.248	RSV	Hypo
chr21	46237265	46237311	46	4	0.00225	0	0.007	0.46425	0.872	-0.40775	RSV	Hypo
chr21	46238662	46238670	8	3	0.00333333	0	0.01	0.462667	0.72	-0.257333	RSV	Hypo
chr21	46238718	46238809	91	8	0.00225	0	0.01	0.538125	0.87275	-0.334625	RSV	Hypo
chr21	46269493	46269633	140	3	0.000333333	0	0.001	0.496667	0.270333	0.226333	RSV	Hyper
chr21	46290890	46291148	258	4	0.001	0	0.003	0.26875	0.51475	-0.246	RSV	Hypo
chr21	46291855	46291898	43	3	0.00166667	0	0.005	0.219667	0.502667	-0.283	RSV	Hypo
chr21	46298294	46298832	538	9	0.00311111	0	0.009	0.178889	0.0281111	0.150778	RSV	Hyper
chr21	46331249	46331330	81	4	0	0	0	0.18975	0.60675	-0.417	RSV	Hypo
chr21	46331567	46331683	116	4	0.00025	0	0.001	0.13775	0.51075	-0.373	RSV	Hypo
chr21	46338882	46339259	377	4	0.002	0	0.005	0.40225	0.77875	-0.3765	RSV	Hypo
chr21	46348551	46348657	106	3	0.002	0	0.004	0.647	0.882	-0.235	RSV	Hypo
chr21	46387716	46387768	52	3	0.00366667	0.001	0.008	0.481667	0.283333	0.198333	RSV	Hyper
chr21	46389610	46389779	169	3	0.00266667	0	0.007	0.490667	0.276667	0.214	RSV	Hyper
chr21	46461528	46461566	38	3	0.004	0	0.007	0.221333	0.0263333	0.195	RSV	Hyper
chr21	46461625	46461655	30	3	0.00133333	0	0.003	0.271	0.047	0.224	RSV	Hyper
chr21	46588955	46589029	74	3	0.00233333	0	0.005	0.230667	0.481333	-0.250667	RSV	Hypo
chr21	46668716	46668891	175	8	0.00275	0	0.008	0.500625	0.82825	-0.327625	RSV	Hypo
chr21	46675874	46676334	460	13	0	0	0	0.861846	0.383462	0.478385	RSV	Hyper
chr21	46676532	46676853	321	5	0.0004	0	0.002	0.5048	0.1068	0.398	RSV	Hyper
chr21	46677080	46677480	400	13	7.69231e-05	0	0.001	0.599308	0.247538	0.351769	RSV	Hyper
chr21	46680026	46680098	72	3	0	0	0	0.674333	0.388	0.286333	RSV	Hyper
chr21	46714393	46714720	327	11	0	0	0	0.408182	0.846818	-0.438636	RSV	Hypo
chr21	46714738	46714810	72	3	0	0	0	0.285	0.666667	-0.381667	RSV	Hypo
chr21	46722033	46722155	122	5	0.0012	0	0.005	0.5306	0.852	-0.3214	RSV	Hypo
chr21	46767083	46767153	70	3	0.003	0	0.009	0.565	0.820333	-0.255333	RSV	Hypo
chr21	46779418	46779508	90	3	0.00366667	0	0.008	0.668	1	-0.332	RSV	Hypo
chr21	46783712	46784019	307	8	0.0015	0	0.009	0.528	0.777125	-0.249125	RSV	Hypo
chr21	46784280	46784390	110	6	0.0015	0	0.007	0.397333	0.7005	-0.303167	RSV	Hypo
chr21	46804276	46804349	73	3	0.00366667	0.001	0.007	0.585	0.861667	-0.276667	RSV	Hypo
chr21	46859248	46859276	28	3	0.00166667	0	0.005	0.155333	0.370333	-0.215	RSV	Hypo
chr21	46890884	46890935	51	5	0.0004	0	0.002	0.724	0.9262	-0.2022	RSV	Hypo
chr21	46890997	46891009	12	3	0.00333333	0	0.01	0.622	0.85	-0.228	RSV	Hypo
chr21	46891058	46891114	56	6	0	0	0	0.631	0.914667	-0.283667	RSV	Hypo
chr21	46902561	46902640	79	5	0.0024	0	0.007	0.335	0.1182	0.2168	RSV	Hyper
chr21	46955744	46955850	106	3	0.00266667	0	0.006	0.208	0.03	0.178	RSV	Hyper
chr21	46973299	46973458	159	3	0.002	0	0.005	0.770667	0.966	-0.195333	RSV	Hypo
chr21	47011001	47011050	49	6	0	0	0	0.0391667	0.409	-0.369833	RSV	Hypo
chr21	47011081	47011162	81	5	0.0006	0	0.003	0.0786	0.4042	-0.3256	RSV	Hypo
chr21	47188106	47188160	54	3	0.00266667	0	0.008	0.676	0.940667	-0.264667	RSV	Hypo
chr21	47247385	47247491	106	3	0.001	0	0.002	0.642	0.869	-0.227	RSV	Hypo
chr21	47299981	47300016	35	3	0.00266667	0	0.007	0.246	0.082	0.164	RSV	Hyper
chr21	47306003	47306136	133	6	0.001	0	0.003	0.0786667	0.270833	-0.192167	RSV	Hypo
chr21	47312433	47312462	29	3	0	0	0	0.211667	0.604333	-0.392667	RSV	Hypo
chr21	47351764	47351927	163	8	0.003	0	0.007	0.806375	0.972625	-0.16625	RSV	Hypo
chr21	47352768	47352992	224	8	0.001125	0	0.006	0.755375	0.93675	-0.181375	RSV	Hypo
chr21	47365834	47365960	126	5	0.0012	0	0.005	0.5988	0.9152	-0.3164	RSV	Hypo
chr21	47368943	47368970	27	4	0.00425	0	0.008	0.7435	0.9695	-0.226	RSV	Hypo
chr21	47368996	47369016	20	3	0.00466667	0.001	0.007	0.695333	0.919667	-0.224333	RSV	Hypo
chr21	47396773	47396905	132	3	0.001	0	0.002	0.357667	0.0476667	0.31	RSV	Hyper
chr21	47399260	47399267	7	3	0.00333333	0	0.01	0.859333	0.559667	0.299667	RSV	Hyper
chr21	47451549	47451613	64	5	0	0	0	0.426	0.7208	-0.2948	RSV	Hypo
chr21	47472826	47473038	212	5	0.0008	0	0.002	0.7156	0.953	-0.2374	RSV	Hypo
chr21	47473300	47473519	219	5	0.0004	0	0.002	0.5144	0.8666	-0.3522	RSV	Hypo
chr21	47476581	47476690	109	4	0.001	0	0.002	0.31625	0.625	-0.30875	RSV	Hypo
chr21	47518917	47518926	9	3	0.00566667	0.003	0.009	0.026	0.137667	-0.111667	RSV	Hypo
chr21	47548346	47548489	143	3	0.00366667	0	0.01	0.708667	0.971333	-0.262667	RSV	Hypo
chr21	47560779	47560878	99	3	0.000666667	0	0.002	0.580667	0.879667	-0.299	RSV	Hypo
chr21	47573036	47573131	95	4	0.00175	0	0.004	0.43925	0.72425	-0.285	RSV	Hypo
chr21	47573167	47573228	61	3	0.00366667	0	0.006	0.116667	0.327333	-0.210667	RSV	Hypo
chr21	47573468	47573497	29	3	0.00333333	0	0.01	0.371	0.679333	-0.308333	RSV	Hypo
chr21	47581112	47581235	123	12	0.00166667	0	0.006	0.69675	0.166333	0.530417	RSV	Hyper
chr21	47581563	47581668	105	4	0.0005	0	0.001	0.67875	0.20875	0.47	RSV	Hyper
chr21	47581820	47582278	458	16	0.0009375	0	0.009	0.863062	0.407625	0.455437	RSV	Hyper
chr21	47603887	47604545	658	20	5e-05	0	0.001	0.1816	0.6606	-0.479	RSV	Hypo
chr21	47604598	47604677	79	3	0.00266667	0	0.008	0.474333	0.629	-0.154667	RSV	Hypo
chr21	47605174	47605338	164	5	0.0014	0	0.007	0.475	0.8014	-0.3264	RSV	Hypo
chr21	47672329	47672383	54	3	0.00233333	0	0.004	0.610667	0.895	-0.284333	RSV	Hypo
chr21	47717499	47717525	26	3	0.00333333	0.002	0.004	0	0.161333	-0.161333	RSV	Hypo
chr21	47786380	47786540	160	5	0.0026	0	0.009	0.3968	0.174	0.2228	RSV	Hyper
chr21	47788434	47788504	70	3	0.00366667	0.002	0.006	0.72	0.929	-0.209	RSV	Hypo
chr21	47789413	47789621	208	3	0.00633333	0.004	0.009	0.248667	0.088	0.160667	RSV	Hyper
chr21	47863009	47863076	67	3	0.000666667	0	0.002	0.566333	0.840667	-0.274333	RSV	Hypo
chr21	47971754	47971792	38	3	0.000666667	0	0.002	0.193333	0.0333333	0.16	RSV	Hyper
chr21	47979500	47979523	23	3	0.001	0	0.002	0.63	0.860667	-0.230667	RSV	Hypo
chr21	47981177	47981413	236	3	0.00433333	0	0.008	0.800667	0.958667	-0.158	RSV	Hypo
chr21	48021496	48021653	157	3	0.00233333	0	0.007	0.328667	0.112	0.216667	RSV	Hyper
chr21	48025575	48025699	124	4	0.00125	0	0.003	0.647	0.364	0.283	RSV	Hyper
chr21	48046785	48047020	235	4	0.001	0	0.004	0.392	0.1605	0.2315	RSV	Hyper
chr21	48048706	48048777	71	3	0.001	0	0.002	0.207	0.0286667	0.178333	RSV	Hyper
chr21	48080822	48080905	83	3	0	0	0	0.747333	0.948333	-0.201	RSV	Hypo
chr21	48081176	48081558	382	17	0.000823529	0	0.008	0.360647	0.746235	-0.385588	RSV	Hypo
chr21	48081625	48081634	9	3	0.000333333	0	0.001	0.478667	0.872	-0.393333	RSV	Hypo
chr21	48081675	48081686	11	3	0.00233333	0	0.004	0.549	0.907333	-0.358333	RSV	Hypo
chr21	48081762	48081818	56	4	0.001	0	0.002	0.45325	0.87825	-0.425	RSV	Hypo
chr21	48118797	48118804	7	4	0.0035	0	0.007	0.8285	0.682	0.1465	RSV	Hyper
chr21	48118826	48118831	5	3	0.00233333	0	0.004	0.832667	0.658	0.174667	RSV	Hyper
chr21	48118913	48118920	7	4	0.003	0	0.009	0.81175	0.62325	0.1885	RSV	Hyper
chr21	48119191	48119203	12	4	0.00025	0	0.001	0.85175	0.6595	0.19225	RSV	Hyper
chr22	17084839	17084859	20	3	0.002	0	0.006	0.165	0.519333	-0.354333	RSV	Hypo
chr22	17479889	17480049	160	3	0.00566667	0.003	0.009	0.713667	0.397667	0.316	RSV	Hyper
chr22	17488281	17488336	55	3	0.00233333	0	0.005	0.251333	0.0336667	0.217667	RSV	Hyper
chr22	17738687	17738926	239	3	0.00633333	0.004	0.009	0.601	0.824	-0.223	RSV	Hypo
chr22	18006232	18006419	187	4	0.001	0	0.002	0.6775	0.97725	-0.29975	RSV	Hypo
chr22	18350332	18350448	116	3	0.00366667	0.001	0.009	0.227333	0.524	-0.296667	RSV	Hypo
chr22	18457975	18458344	369	4	0.00175	0	0.007	0.70175	0.3305	0.37125	RSV	Hyper
chr22	18589079	18589127	48	3	0.00166667	0	0.004	0.832667	0.971	-0.138333	RSV	Hypo
chr22	18633611	18633658	47	4	0.002	0	0.006	0.71	0.994	-0.284	RSV	Hypo
chr22	18961193	18961308	115	3	0.00433333	0	0.009	0.893333	0.699333	0.194	RSV	Hyper
chr22	18990134	18990404	270	3	0.004	0	0.007	0.714667	0.935	-0.220333	RSV	Hypo
chr22	19280001	19280049	48	5	0.0016	0	0.008	0.6316	0.906	-0.2744	RSV	Hypo
chr22	19309653	19309843	190	5	0.0012	0	0.003	0.2968	0.0118	0.285	RSV	Hyper
chr22	19510287	19510341	54	3	0.000666667	0	0.002	0.647333	0.964333	-0.317	RSV	Hypo
chr22	19584649	19584764	115	4	0	0	0	0.48975	0.87675	-0.387	RSV	Hypo
chr22	19608459	19608522	63	3	0.006	0.003	0.008	0.791	0.965	-0.174	RSV	Hypo
chr22	19609579	19609657	78	3	0.00433333	0.001	0.007	0.747667	0.956	-0.208333	RSV	Hypo
chr22	19666760	19666825	65	3	0.00166667	0.001	0.002	0.520667	0.900667	-0.38	RSV	Hypo
chr22	19691681	19691720	39	4	0	0	0	0.32825	0.03775	0.2905	RSV	Hyper
chr22	19711363	19711382	19	3	0.004	0	0.01	0.026	0.182	-0.156	RSV	Hypo
chr22	19712195	19712357	162	4	0.00175	0	0.003	0.3095	0.6545	-0.345	RSV	Hypo
chr22	19749534	19749584	50	3	0.001	0	0.003	0.374333	0.0916667	0.282667	RSV	Hyper
chr22	19750858	19750895	37	5	0.001	0	0.004	0.8242	0.5256	0.2986	RSV	Hyper
chr22	19752889	19752954	65	3	0	0	0	0.343333	0.0386667	0.304667	RSV	Hyper
chr22	19811862	19811885	23	4	0.00175	0	0.007	0.40625	0.17	0.23625	RSV	Hyper
chr22	19840455	19840531	76	4	0.00025	0	0.001	0.6775	0.99475	-0.31725	RSV	Hypo
chr22	19879869	19879887	18	3	0.001	0	0.002	0.302	0.0636667	0.238333	RSV	Hyper
chr22	19879898	19879903	5	3	0	0	0	0.346333	0.058	0.288333	RSV	Hyper
chr22	20006573	20006730	157	3	0	0	0	0.744	0.241667	0.502333	RSV	Hyper
chr22	20032575	20032686	111	3	0.00266667	0	0.007	0.745	0.973	-0.228	RSV	Hypo
chr22	20142989	20143029	40	3	0.00366667	0.001	0.009	0.372	0.675333	-0.303333	RSV	Hypo
chr22	20286378	20286391	13	3	0.00133333	0	0.004	0.526667	0.119	0.407667	RSV	Hyper
chr22	20784754	20784810	56	4	0.002	0	0.004	0.1805	0.514	-0.3335	RSV	Hypo
chr22	20818588	20818765	177	4	0.0015	0	0.006	0.7	0.9495	-0.2495	RSV	Hypo
chr22	20920884	20921055	171	6	0.000833333	0	0.004	0.774833	0.9835	-0.208667	RSV	Hypo
chr22	20967310	20967322	12	3	0.001	0	0.002	0.756	0.378667	0.377333	RSV	Hyper
chr22	21025481	21025504	23	4	0.00425	0	0.01	0.062	0.35375	-0.29175	RSV	Hypo
chr22	21056829	21056887	58	5	0.0048	0.004	0.005	0	0.171	-0.171	RSV	Hypo
chr22	21273579	21273826	247	3	0.00366667	0	0.009	0.291667	0.499	-0.207333	RSV	Hypo
chr22	21326605	21326678	73	3	0.00133333	0	0.004	0.0593333	0.433	-0.373667	RSV	Hypo
chr22	21983407	21983459	52	4	0.00225	0.001	0.003	0.333	0.64025	-0.30725	RSV	Hypo
chr22	22044692	22044815	123	4	0.00025	0	0.001	0.70925	0.95825	-0.249	RSV	Hypo
chr22	22469231	22469282	51	3	0.00333333	0	0.008	0.857	0.539333	0.317667	RSV	Hyper
chr22	22604372	22604583	211	3	0.004	0.001	0.009	0.301333	0.0826667	0.218667	RSV	Hyper
chr22	23031465	23031639	174	3	0.00133333	0	0.004	0.417667	0.921667	-0.504	RSV	Hypo
chr22	23248708	23248734	26	3	0.003	0	0.008	0.825333	0.985	-0.159667	RSV	Hypo
chr22	23333250	23333308	58	3	0.00266667	0.001	0.005	0.589333	0.976333	-0.387	RSV	Hypo
chr22	23492968	23493147	179	4	0.0035	0	0.007	0.249	0.01875	0.23025	RSV	Hyper
chr22	23512812	23512986	174	5	0.0042	0	0.009	0.5606	0.9294	-0.3688	RSV	Hypo
chr22	23522263	23522474	211	6	0.00183333	0	0.009	0.200833	0.506333	-0.3055	RSV	Hypo
chr22	23585532	23585655	123	3	0.000666667	0	0.002	0.209333	0.506	-0.296667	RSV	Hypo
chr22	23799611	23799793	182	4	0.002	0	0.006	0.5925	0.3065	0.286	RSV	Hyper
chr22	24058058	24058176	118	5	0.0018	0	0.005	0.368	0.0572	0.3108	RSV	Hyper
chr22	24105692	24105918	226	9	0.000222222	0	0.001	0.0271111	0.326444	-0.299333	RSV	Hypo
chr22	24105946	24106283	337	6	0.001	0	0.005	0.187	0.591667	-0.404667	RSV	Hypo
chr22	24128767	24128827	60	3	0.00133333	0	0.003	0.540333	0.841667	-0.301333	RSV	Hypo
chr22	24272383	24272444	61	3	0	0	0	0.628333	0.92	-0.291667	RSV	Hypo
chr22	24824242	24824319	77	3	0.00166667	0	0.003	0.325	0.096	0.229	RSV	Hyper
chr22	24910784	24910977	193	4	0.00075	0	0.003	0.4415	0.81125	-0.36975	RSV	Hypo
chr22	25038967	25039034	67	3	0.006	0.003	0.01	0.729	0.960667	-0.231667	RSV	Hypo
chr22	25215847	25216069	222	3	0.004	0	0.009	0.170667	0.490333	-0.319667	RSV	Hypo
chr22	25322269	25322378	109	3	0.003	0	0.009	0.334667	0.0446667	0.29	RSV	Hyper
chr22	25365965	25366096	131	3	0	0	0	0.450333	0.783333	-0.333	RSV	Hypo
chr22	25463919	25464144	225	5	0.0016	0	0.006	0.748	0.9662	-0.2182	RSV	Hypo
chr22	25509004	25509144	140	4	0.00525	0.002	0.008	0.63125	0.9	-0.26875	RSV	Hypo
chr22	25773470	25773510	40	4	0.002	0	0.006	0.29375	0.028	0.26575	RSV	Hyper
chr22	25872037	25872312	275	3	0.00433333	0	0.008	0.566	0.773	-0.207	RSV	Hypo
chr22	26022722	26022778	56	3	0.003	0	0.008	0.662667	0.937667	-0.275	RSV	Hypo
chr22	26145864	26146055	191	4	0.00175	0	0.007	0.626	0.93275	-0.30675	RSV	Hypo
chr22	26611781	26611941	160	4	0.00225	0	0.006	0.40475	0.70975	-0.305	RSV	Hypo
chr22	27297192	27297429	237	4	0.00225	0	0.009	0.5	0.16475	0.33525	RSV	Hyper
chr22	27319226	27319469	243	3	0.00366667	0.001	0.009	0.694333	0.444667	0.249667	RSV	Hyper
chr22	27349330	27349361	31	4	0.00125	0	0.004	0.35775	0.10325	0.2545	RSV	Hyper
chr22	27608781	27608871	90	5	0.0008	0	0.003	0.1566	0.4204	-0.2638	RSV	Hypo
chr22	27635169	27635353	184	4	0	0	0	0.30375	0.796	-0.49225	RSV	Hypo
chr22	27669528	27669649	121	5	0.0008	0	0.002	0.4176	0.7356	-0.318	RSV	Hypo
chr22	27692317	27692378	61	5	0.006	0.005	0.007	0.7056	0.944	-0.2384	RSV	Hypo
chr22	27714173	27714360	187	5	0.0036	0	0.009	0.2784	0.6486	-0.3702	RSV	Hypo
chr22	27817040	27817339	299	10	0.0003	0	0.002	0.0419	0.2622	-0.2203	RSV	Hypo
chr22	27834439	27834534	95	6	0.0035	0	0.01	0.3325	0.6165	-0.284	RSV	Hypo
chr22	27933628	27933722	94	3	0.003	0	0.008	0.462	0.789	-0.327	RSV	Hypo
chr22	27973147	27973323	176	6	0.00283333	0	0.008	0.438333	0.77	-0.331667	RSV	Hypo
chr22	28024569	28024621	52	3	0.000333333	0	0.001	0.825667	0.292667	0.533	RSV	Hyper
chr22	28181154	28181375	221	7	0.000142857	0	0.001	0.604	0.234143	0.369857	RSV	Hyper
chr22	28181907	28182053	146	5	0.0012	0	0.002	0.4244	0.1466	0.2778	RSV	Hyper
chr22	28196154	28196264	110	5	0.0002	0	0.001	0.2546	0.6748	-0.4202	RSV	Hypo
chr22	28196304	28196318	14	4	0	0	0	0.31325	0.797	-0.48375	RSV	Hypo
chr22	28365154	28365247	93	3	0.00266667	0	0.007	0.788333	0.977	-0.188667	RSV	Hypo
chr22	29074911	29074955	44	3	0.00333333	0	0.006	0.538333	0.814333	-0.276	RSV	Hypo
chr22	29237151	29237224	73	3	0.00366667	0.001	0.007	0.184667	0.0136667	0.171	RSV	Hyper
chr22	29400884	29400950	66	4	0.003	0	0.01	0.40475	0.12625	0.2785	RSV	Hyper
chr22	29601559	29601636	77	5	0.0014	0	0.004	0.1858	0.4438	-0.258	RSV	Hypo
chr22	29604830	29604972	142	4	0.00225	0	0.007	0.411	0.75725	-0.34625	RSV	Hypo
chr22	29810913	29811569	656	17	0.000294118	0	0.003	0.425471	0.872235	-0.446765	RSV	Hypo
chr22	29865878	29866031	153	5	0	0	0	0.8292	0.3548	0.4744	RSV	Hyper
chr22	29866714	29866752	38	3	0.00166667	0	0.004	0.773	0.349667	0.423333	RSV	Hyper
chr22	29872070	29872356	286	3	0.00433333	0	0.008	0.833667	0.519667	0.314	RSV	Hyper
chr22	30086662	30086751	89	3	0.004	0	0.007	0.605	0.895667	-0.290667	RSV	Hypo
chr22	30102662	30102733	71	3	0	0	0	0.685333	0.295333	0.39	RSV	Hyper
chr22	30129596	30130189	593	12	0	0	0	0.270417	0.850833	-0.580417	RSV	Hypo
chr22	30147081	30147145	64	4	0	0	0	0.376	0.02425	0.35175	RSV	Hyper
chr22	30195520	30195594	74	3	0.000333333	0	0.001	0.255333	0.014	0.241333	RSV	Hyper
chr22	30601957	30602040	83	4	0.0025	0	0.006	0.177	0.0255	0.1515	RSV	Hyper
chr22	30661949	30661984	35	4	0.00325	0	0.009	0.035	0.206	-0.171	RSV	Hypo
chr22	30686048	30686105	57	3	0.00433333	0.001	0.01	0.206	0.461667	-0.255667	RSV	Hypo
chr22	30694621	30694662	41	3	0.002	0	0.005	0.720667	0.978333	-0.257667	RSV	Hypo
chr22	30706490	30706639	149	3	0.004	0.001	0.006	0.12	0	0.12	RSV	Hyper
chr22	30768994	30769020	26	3	0.000333333	0	0.001	0.285	0	0.285	RSV	Hyper
chr22	31500896	31501028	132	10	0.0025	0	0.01	0.6373	0.3227	0.3146	RSV	Hyper
chr22	31893343	31893655	312	5	0.004	0.001	0.007	0.3786	0.6578	-0.2792	RSV	Hypo
chr22	32017557	32017980	423	8	0.002875	0	0.009	0.750125	0.3435	0.406625	RSV	Hyper
chr22	32033772	32033840	68	3	0	0	0	0.349	0.0273333	0.321667	RSV	Hyper
chr22	32072897	32072926	29	4	0.00375	0.001	0.007	0.009	0.127	-0.118	RSV	Hypo
chr22	32149057	32149083	26	3	0.00166667	0	0.005	0.158333	0.00566667	0.152667	RSV	Hyper
chr22	32313991	32314003	12	3	0.001	0	0.002	0.259	0.013	0.246	RSV	Hyper
chr22	32344095	32344202	107	4	0.0015	0	0.004	0.27075	0.045	0.22575	RSV	Hyper
chr22	32533752	32533858	106	3	0.00366667	0	0.01	0.673333	0.941333	-0.268	RSV	Hypo
chr22	32533883	32534390	507	8	0	0	0	0.35725	0.783625	-0.426375	RSV	Hypo
chr22	32979985	32980159	174	3	0.00233333	0	0.007	0.506	0.121667	0.384333	RSV	Hyper
chr22	33282872	33282954	82	3	0.00266667	0	0.004	0.658	1	-0.342	RSV	Hypo
chr22	33330011	33330301	290	3	0.00266667	0.002	0.004	0.684667	0.947333	-0.262667	RSV	Hypo
chr22	33353179	33353376	197	3	0.00166667	0.001	0.003	0.738667	0.947667	-0.209	RSV	Hypo
chr22	33698559	33698745	186	4	0.002	0	0.006	0.76825	0.4855	0.28275	RSV	Hyper
chr22	33836435	33836947	512	5	0.0032	0	0.007	0.3868	0.7012	-0.3144	RSV	Hypo
chr22	33855413	33855514	101	3	0.00166667	0	0.003	0.744	1	-0.256	RSV	Hypo
chr22	34268936	34269130	194	3	0.004	0.001	0.006	0.774333	0.965333	-0.191	RSV	Hypo
chr22	35196368	35196469	101	4	0.002	0	0.007	0.573	0.877	-0.304	RSV	Hypo
chr22	35562146	35562234	88	4	0.00075	0	0.002	0.3745	0.90625	-0.53175	RSV	Hypo
chr22	35793241	35793304	63	3	0	0	0	0.799	0.146667	0.652333	RSV	Hyper
chr22	35872249	35872420	171	4	0.00175	0.001	0.002	0.4975	0.73225	-0.23475	RSV	Hypo
chr22	35996506	35996549	43	3	0	0	0	0.236333	0.613333	-0.377	RSV	Hypo
chr22	36556430	36556592	162	3	0.00133333	0	0.004	0.533333	0.843333	-0.31	RSV	Hypo
chr22	36557895	36558091	196	3	0.00166667	0	0.005	0.701	0.935333	-0.234333	RSV	Hypo
chr22	36675373	36675503	130	4	0.00425	0.001	0.007	0.25125	0.05475	0.1965	RSV	Hyper
chr22	36730520	36730582	62	8	0.0015	0	0.005	0.24775	0.543875	-0.296125	RSV	Hypo
chr22	36731802	36731881	79	3	0	0	0	0.377	0.683	-0.306	RSV	Hypo
chr22	36750907	36751077	170	3	0.001	0	0.002	0.361	0.697333	-0.336333	RSV	Hypo
chr22	36780026	36780081	55	3	0.005	0	0.01	0.796	0.982667	-0.186667	RSV	Hypo
chr22	36806401	36806417	16	3	0.000666667	0	0.001	0.166333	0	0.166333	RSV	Hyper
chr22	36815668	36815774	106	3	0.00266667	0	0.008	0.565333	0.261667	0.303667	RSV	Hyper
chr22	36960521	36960554	33	3	0.001	0	0.002	0.432667	0.844667	-0.412	RSV	Hypo
chr22	36960645	36960675	30	5	0.0012	0	0.005	0.6144	0.9754	-0.361	RSV	Hypo
chr22	36989436	36989556	120	4	0.00025	0	0.001	0.71375	0.37575	0.338	RSV	Hyper
chr22	37056246	37056485	239	8	0.000375	0	0.003	0.336375	0.761875	-0.4255	RSV	Hypo
chr22	37171461	37171567	106	4	0.00525	0.001	0.009	0.14175	0.34825	-0.2065	RSV	Hypo
chr22	37332959	37333013	54	3	0.00533333	0.002	0.01	0.273333	0.0306667	0.242667	RSV	Hyper
chr22	37428975	37429101	126	4	0.00225	0	0.008	0.168	0.009	0.159	RSV	Hyper
chr22	37456141	37456211	70	3	0.004	0.001	0.009	0.717333	0.955	-0.237667	RSV	Hypo
chr22	37475946	37475988	42	3	0.00466667	0.002	0.01	0.806667	0.972667	-0.166	RSV	Hypo
chr22	37544606	37544702	96	3	0.002	0	0.006	0.702333	0.928667	-0.226333	RSV	Hypo
chr22	37558476	37559147	671	6	0.00416667	0.002	0.008	0.721	0.934	-0.213	RSV	Hypo
chr22	37595878	37595909	31	3	0.000333333	0	0.001	0.354667	0.806333	-0.451667	RSV	Hypo
chr22	37655606	37655638	32	3	0.005	0.001	0.01	0.156667	0	0.156667	RSV	Hyper
chr22	37806346	37806429	83	5	0.0012	0	0.003	0.5914	0.8688	-0.2774	RSV	Hypo
chr22	38303071	38303157	86	3	0.00133333	0	0.003	0.173667	0.598333	-0.424667	RSV	Hypo
chr22	38589656	38589690	34	3	0.00533333	0.004	0.006	0.177333	0.00666667	0.170667	RSV	Hyper
chr22	38610339	38610376	37	4	0.0005	0	0.001	0.33275	0.03475	0.298	RSV	Hyper
chr22	38614624	38614884	260	8	0	0	0	0.47375	0.941	-0.46725	RSV	Hypo
chr22	38647004	38647258	254	4	0.002	0	0.007	0.51675	0.2395	0.27725	RSV	Hyper
chr22	38685925	38686001	76	3	0.000666667	0	0.001	0.304333	0.0423333	0.262	RSV	Hyper
chr22	38702423	38702475	52	3	0.000666667	0	0.002	0.611667	0.934667	-0.323	RSV	Hypo
chr22	38793915	38793933	18	3	0.00733333	0.007	0.008	0	0.095	-0.095	RSV	Hypo
chr22	39266608	39266668	60	3	0.000666667	0	0.002	0.0436667	0.363	-0.319333	RSV	Hypo
chr22	39269993	39270268	275	3	0.001	0	0.003	0.651667	0.904333	-0.252667	RSV	Hypo
chr22	39320495	39320610	115	3	0.001	0	0.003	0.208	0.614	-0.406	RSV	Hypo
chr22	39334565	39334643	78	4	0	0	0	0.84375	0.5135	0.33025	RSV	Hyper
chr22	39338108	39338170	62	3	0	0	0	0.625	0.0836667	0.541333	RSV	Hyper
chr22	39348966	39349014	48	3	0.00766667	0.006	0.009	0.719667	0.487667	0.232	RSV	Hyper
chr22	39389303	39389495	192	4	0.00025	0	0.001	0.197	0.54075	-0.34375	RSV	Hypo
chr22	39417803	39418130	327	3	0.00266667	0	0.008	0.453333	0.79	-0.336667	RSV	Hypo
chr22	39473582	39473691	109	3	0.000333333	0	0.001	0.185	0.589	-0.404	RSV	Hypo
chr22	39510827	39510860	33	3	0.00266667	0	0.007	0.941333	0.655667	0.285667	RSV	Hyper
chr22	39531355	39531636	281	3	0.000666667	0	0.002	0.459667	0.151667	0.308	RSV	Hyper
chr22	39534686	39534784	98	4	0.00175	0.001	0.004	0.53475	0.1815	0.35325	RSV	Hyper
chr22	39619505	39619933	428	6	0.00133333	0	0.008	0.244833	0.625167	-0.380333	RSV	Hypo
chr22	39633617	39633876	259	5	0.0004	0	0.002	0.1104	0.415	-0.3046	RSV	Hypo
chr22	39648961	39649005	44	3	0.001	0.001	0.001	0.133333	0.506667	-0.373333	RSV	Hypo
chr22	39784957	39784982	25	4	0.0045	0.002	0.006	0.202	0.023	0.179	RSV	Hyper
chr22	40069618	40069894	276	3	0.00533333	0.003	0.01	0.716333	0.959333	-0.243	RSV	Hypo
chr22	40128415	40128563	148	3	0.00433333	0.001	0.009	0.833667	0.617333	0.216333	RSV	Hyper
chr22	40293609	40293626	17	3	0.00233333	0	0.004	0.645333	0.212333	0.433	RSV	Hyper
chr22	40316448	40316524	76	4	0.00275	0	0.005	0.70425	0.91125	-0.207	RSV	Hypo
chr22	40333749	40333975	226	3	0.00333333	0.001	0.005	0.734667	0.979	-0.244333	RSV	Hypo
chr22	40334685	40334729	44	3	0.00433333	0.001	0.007	0.724333	0.987667	-0.263333	RSV	Hypo
chr22	40418615	40418778	163	3	0.004	0.003	0.005	0.723333	0.989333	-0.266	RSV	Hypo
chr22	40437423	40437636	213	4	0.00275	0	0.008	0.37325	0.67625	-0.303	RSV	Hypo
chr22	40589031	40589064	33	4	0.0035	0	0.01	0.246	0.04275	0.20325	RSV	Hyper
chr22	40937731	40937739	8	3	0.000333333	0	0.001	0.696	0.992667	-0.296667	RSV	Hypo
chr22	41017642	41017983	341	3	0.000333333	0	0.001	0.330333	0.0403333	0.29	RSV	Hyper
chr22	41047963	41048306	343	11	0.001	0	0.006	0.449273	0.842545	-0.393273	RSV	Hypo
chr22	41439895	41439924	29	3	0.001	0	0.003	0.282667	0.0246667	0.258	RSV	Hyper
chr22	41639262	41639310	48	3	0.000333333	0	0.001	0.707667	0.959	-0.251333	RSV	Hypo
chr22	41762888	41763011	123	3	0.003	0	0.009	0.226667	0.466333	-0.239667	RSV	Hypo
chr22	42067863	42067963	100	3	0.00133333	0	0.003	0.497	0.948333	-0.451333	RSV	Hypo
chr22	42095710	42095720	10	3	0.00366667	0	0.007	0.702333	0.941333	-0.239	RSV	Hypo
chr22	42195747	42195886	139	4	0.003	0	0.006	0.3875	0.65475	-0.26725	RSV	Hypo
chr22	42196053	42196076	23	4	0.0025	0.001	0.006	0.12725	0.38025	-0.253	RSV	Hypo
chr22	42313983	42314116	133	3	0	0	0	0.366	0.717667	-0.351667	RSV	Hypo
chr22	42336171	42336323	152	3	0.00266667	0	0.006	0.430333	0.732333	-0.302	RSV	Hypo
chr22	42339571	42339667	96	3	0.008	0.007	0.009	0.785	0.598333	0.186667	RSV	Hyper
chr22	42394902	42394927	25	3	0	0	0	0.035	0.578333	-0.543333	RSV	Hypo
chr22	42394950	42395016	66	7	0.000428571	0	0.001	0.124429	0.481	-0.356571	RSV	Hypo
chr22	42395033	42395067	34	3	0	0	0	0.146667	0.681667	-0.535	RSV	Hypo
chr22	42548498	42548515	17	3	0.000333333	0	0.001	0.920667	0.588	0.332667	RSV	Hyper
chr22	42690596	42690719	123	3	0.001	0	0.003	0.749	0.385333	0.363667	RSV	Hyper
chr22	42692400	42692445	45	4	0.00125	0	0.004	0.148	0.492	-0.344	RSV	Hypo
chr22	42692734	42692844	110	3	0	0	0	0.162333	0.686	-0.523667	RSV	Hypo
chr22	42710023	42710371	348	8	0.003125	0	0.01	0.35875	0.71375	-0.355	RSV	Hypo
chr22	42710431	42710492	61	5	0	0	0	0.1864	0.7138	-0.5274	RSV	Hypo
chr22	42710567	42710879	312	5	0	0	0	0.2092	0.723	-0.5138	RSV	Hypo
chr22	42761347	42761604	257	5	0.0004	0	0.001	0.4108	0.0838	0.327	RSV	Hyper
chr22	42811058	42811160	102	5	0.0024	0	0.007	0.399	0.1	0.299	RSV	Hyper
chr22	42815064	42815106	42	4	0.0015	0	0.003	0.38525	0.04175	0.3435	RSV	Hyper
chr22	42826970	42827191	221	5	0.0016	0	0.003	0.2568	0.0322	0.2246	RSV	Hyper
chr22	42929134	42929481	347	9	0.00111111	0	0.008	0.355667	0.769111	-0.413444	RSV	Hypo
chr22	42935276	42935322	46	3	0.00166667	0	0.005	0.488	0.805	-0.317	RSV	Hypo
chr22	42947779	42948013	234	5	0	0	0	0.6446	0.9528	-0.3082	RSV	Hypo
chr22	43019412	43019471	59	3	0.00133333	0	0.002	0.746	0.225667	0.520333	RSV	Hyper
chr22	43107880	43108042	162	3	0.000666667	0	0.001	0.685	0.968	-0.283	RSV	Hypo
chr22	43364047	43364214	167	6	0.0015	0	0.005	0.2725	0.0536667	0.218833	RSV	Hyper
chr22	43391362	43391620	258	4	0.00325	0.001	0.007	0.195	0.02225	0.17275	RSV	Hyper
chr22	43548748	43548772	24	3	0.002	0	0.006	0.096	0.338333	-0.242333	RSV	Hypo
chr22	43559841	43559927	86	3	0.00466667	0.001	0.01	0.314333	0.558667	-0.244333	RSV	Hypo
chr22	43560890	43560990	100	3	0.000333333	0	0.001	0.245333	0.016	0.229333	RSV	Hyper
chr22	43584031	43584066	35	3	0.000333333	0	0.001	0.295	0.704	-0.409	RSV	Hypo
chr22	43704623	43704671	48	4	0.0005	0	0.002	0.44775	0.779	-0.33125	RSV	Hypo
chr22	43711577	43711882	305	3	0.00233333	0.001	0.004	0.681	0.980667	-0.299667	RSV	Hypo
chr22	43773008	43773080	72	4	0	0	0	0.6945	0.95925	-0.26475	RSV	Hypo
chr22	44172985	44173164	179	4	0.001	0	0.002	0.56475	0.88925	-0.3245	RSV	Hypo
chr22	44421661	44421694	33	3	0.00233333	0.001	0.003	0.220667	0.0266667	0.194	RSV	Hyper
chr22	44526057	44526144	87	3	0.00133333	0	0.003	0.663667	0.975333	-0.311667	RSV	Hypo
chr22	44568699	44568742	43	3	0.00433333	0.002	0.007	0.139333	0.018	0.121333	RSV	Hyper
chr22	44607545	44608044	499	7	0.00128571	0	0.006	0.794429	0.147429	0.647	RSV	Hyper
chr22	44608197	44608287	90	4	0.00025	0	0.001	0.67975	0.204	0.47575	RSV	Hyper
chr22	44654948	44655051	103	5	0	0	0	0.5284	0.1212	0.4072	RSV	Hyper
chr22	44722265	44722362	97	3	0.002	0.001	0.004	0.0426667	0.221333	-0.178667	RSV	Hypo
chr22	44838755	44838830	75	3	0.003	0.001	0.004	0.661667	0.931	-0.269333	RSV	Hypo
chr22	45035002	45035134	132	3	0.003	0	0.009	0.629333	0.324333	0.305	RSV	Hyper
chr22	45063570	45063808	238	4	0.00225	0.001	0.003	0.66025	0.9115	-0.25125	RSV	Hypo
chr22	45128633	45128698	65	3	0	0	0	1	0.599333	0.400667	RSV	Hyper
chr22	45264726	45264784	58	4	0	0	0	0.58725	0.13075	0.4565	RSV	Hyper
chr22	45349316	45349339	23	3	0	0	0	0.313667	0.724667	-0.411	RSV	Hypo
chr22	45474125	45474338	213	5	0.0032	0	0.009	0.2712	0.5734	-0.3022	RSV	Hypo
chr22	45563058	45563203	145	3	0.000333333	0	0.001	0.419667	0.199333	0.220333	RSV	Hyper
chr22	45604369	45604400	31	3	0	0	0	0.579333	0.967333	-0.388	RSV	Hypo
chr22	45622660	45622775	115	3	0.00566667	0.002	0.009	0.192667	0.0333333	0.159333	RSV	Hyper
chr22	45623714	45623732	18	3	0.00233333	0	0.007	0.321333	0.0506667	0.270667	RSV	Hyper
chr22	45630996	45631301	305	10	0.0009	0	0.003	0.2388	0.0158	0.223	RSV	Hyper
chr22	45641133	45641313	180	3	0.001	0	0.002	0.340333	0.113333	0.227	RSV	Hyper
chr22	45737486	45737538	52	4	0.0005	0	0.002	0.54275	0.945	-0.40225	RSV	Hypo
chr22	45809236	45809290	54	3	0.000333333	0	0.001	0.390333	0.897667	-0.507333	RSV	Hypo
chr22	45832954	45833136	182	3	0.00133333	0	0.004	0.901333	0.511	0.390333	RSV	Hyper
chr22	45929738	45929833	95	5	0.0004	0	0.002	0.5638	0.979	-0.4152	RSV	Hypo
chr22	45949868	45949876	8	3	0.00133333	0.001	0.002	0.308333	0.578	-0.269667	RSV	Hypo
chr22	46038393	46038804	411	4	0.00175	0	0.003	0.289	0.60525	-0.31625	RSV	Hypo
chr22	46127544	46127771	227	3	0.00333333	0.001	0.008	0.724	0.968333	-0.244333	RSV	Hypo
chr22	46175913	46175994	81	3	0.00433333	0.001	0.009	0.755	0.968333	-0.213333	RSV	Hypo
chr22	46181392	46181452	60	3	0.00166667	0.001	0.002	0.64	0.931667	-0.291667	RSV	Hypo
chr22	46366289	46366399	110	3	0.00266667	0	0.007	0.395	0.063	0.332	RSV	Hyper
chr22	46422867	46423219	352	8	0.001625	0	0.008	0.31125	0.560875	-0.249625	RSV	Hypo
chr22	46423233	46423300	67	10	0.0004	0	0.003	0.0576	0.3426	-0.285	RSV	Hypo
chr22	46423316	46423491	175	14	0.00164286	0	0.009	0.0593571	0.362357	-0.303	RSV	Hypo
chr22	46439651	46440275	624	16	0.000625	0	0.01	0.479625	0.87325	-0.393625	RSV	Hypo
chr22	46440301	46440446	145	7	0	0	0	0.152429	0.509286	-0.356857	RSV	Hypo
chr22	46441159	46441360	201	6	0.001	0	0.005	0.3975	0.761	-0.3635	RSV	Hypo
chr22	46448506	46448946	440	7	0.00142857	0	0.007	0.314857	0.740714	-0.425857	RSV	Hypo
chr22	46449007	46449162	155	3	0.00533333	0	0.009	0.0506667	0.245333	-0.194667	RSV	Hypo
chr22	46449726	46449907	181	11	0.00118182	0	0.005	0.0559091	0.43	-0.374091	RSV	Hypo
chr22	46450077	46450107	30	5	0.003	0	0.009	0.0696	0.3556	-0.286	RSV	Hypo
chr22	46450437	46451108	671	12	0.000666667	0	0.008	0.279167	0.869583	-0.590417	RSV	Hypo
chr22	46453761	46453911	150	6	0.001	0	0.006	0.2755	0.775	-0.4995	RSV	Hypo
chr22	46454253	46454564	311	4	0.00175	0	0.007	0.51725	0.807	-0.28975	RSV	Hypo
chr22	46457298	46457548	250	27	0.000481481	0	0.007	0.447741	0.054	0.393741	RSV	Hyper
chr22	46457586	46457598	12	3	0	0	0	0.524	0.094	0.43	RSV	Hyper
chr22	46457626	46457650	24	4	0.00125	0	0.003	0.58325	0.16975	0.4135	RSV	Hyper
chr22	46457690	46457874	184	4	0.00025	0	0.001	0.80625	0.1775	0.62875	RSV	Hyper
chr22	46465650	46465717	67	3	0.000333333	0	0.001	0.168333	0.583333	-0.415	RSV	Hypo
chr22	46469027	46469091	64	4	0.0025	0	0.006	0.50575	0.82375	-0.318	RSV	Hypo
chr22	46469208	46469372	164	5	0.0002	0	0.001	0.4944	0.8612	-0.3668	RSV	Hypo
chr22	46469734	46469795	61	3	0.00266667	0	0.006	0.790333	1	-0.209667	RSV	Hypo
chr22	46471096	46471261	165	5	0	0	0	0.2806	0.7286	-0.448	RSV	Hypo
chr22	46508098	46508321	223	6	0.00283333	0	0.01	0.540167	0.1775	0.362667	RSV	Hyper
chr22	46762794	46762952	158	3	0.00366667	0.001	0.006	0.659333	0.971	-0.311667	RSV	Hypo
chr22	46766984	46767022	38	3	0.00133333	0	0.004	0.64	0.923333	-0.283333	RSV	Hypo
chr22	46770768	46770799	31	4	0.00275	0	0.008	0.58525	0.887	-0.30175	RSV	Hypo
chr22	46786815	46786851	36	3	0.00433333	0	0.01	0.765	0.975333	-0.210333	RSV	Hypo
chr22	46790056	46790119	63	4	0.0005	0	0.001	0.678	0.95325	-0.27525	RSV	Hypo
chr22	46848189	46848243	54	3	0.00166667	0	0.004	0.611667	0.966667	-0.355	RSV	Hypo
chr22	46970011	46970135	124	4	0.00025	0	0.001	0.346	0.039	0.307	RSV	Hyper
chr22	46974778	46975007	229	3	0	0	0	0.495333	0.124	0.371333	RSV	Hyper
chr22	46995102	46995177	75	5	0.002	0	0.008	0.2774	0.0542	0.2232	RSV	Hyper
chr22	47006342	47006461	119	3	0.00266667	0.001	0.004	0.350667	0.1	0.250667	RSV	Hyper
chr22	47016063	47016212	149	5	0.0008	0	0.004	0.4394	0.1682	0.2712	RSV	Hyper
chr22	47018508	47018541	33	3	0.001	0	0.002	0.222667	0	0.222667	RSV	Hyper
chr22	47045237	47045290	53	4	0.0015	0	0.005	0.4985	0.82875	-0.33025	RSV	Hypo
chr22	47053725	47053754	29	4	0.0035	0.002	0.005	0.358	0.1135	0.2445	RSV	Hyper
chr22	47082260	47082405	145	7	0.00271429	0	0.007	0.302429	0.0897143	0.212714	RSV	Hyper
chr22	47123954	47124065	111	3	0.004	0.002	0.007	0.702667	0.95	-0.247333	RSV	Hypo
chr22	47125382	47125569	187	3	0.00133333	0	0.003	0.460333	0.892667	-0.432333	RSV	Hypo
chr22	47149772	47149965	193	3	0.00366667	0	0.01	0.679333	0.926667	-0.247333	RSV	Hypo
chr22	47169078	47169278	200	7	0.000142857	0	0.001	0.653857	0.971857	-0.318	RSV	Hypo
chr22	47339389	47339646	257	4	0.0015	0	0.005	0.54025	0.17825	0.362	RSV	Hyper
chr22	47357716	47357964	248	3	0.00166667	0	0.005	0.428	0.162667	0.265333	RSV	Hyper
chr22	47544586	47544741	155	3	0	0	0	0.437667	0.06	0.377667	RSV	Hyper
chr22	47544799	47544908	109	6	0.000166667	0	0.001	0.383667	0.0531667	0.3305	RSV	Hyper
chr22	47544923	47544956	33	3	0.005	0.002	0.009	0.361	0.120333	0.240667	RSV	Hyper
chr22	47791281	47791597	316	5	0.0004	0	0.002	0.3964	0.6968	-0.3004	RSV	Hypo
chr22	47798027	47798180	153	4	0.00025	0	0.001	0.287	0.611	-0.324	RSV	Hypo
chr22	47798288	47798322	34	4	0.005	0.001	0.009	0.45125	0.7655	-0.31425	RSV	Hypo
chr22	47870423	47870646	223	3	0	0	0	0.37	0.798667	-0.428667	RSV	Hypo
chr22	47948483	47948511	28	3	0.004	0	0.009	0.735333	0.990667	-0.255333	RSV	Hypo
chr22	48314303	48314563	260	7	0	0	0	0.742571	0.171143	0.571429	RSV	Hyper
chr22	48486083	48486281	198	6	0	0	0	0.113333	0.415667	-0.302333	RSV	Hypo
chr22	48508316	48508392	76	3	0.001	0	0.003	0.480667	0.851667	-0.371	RSV	Hypo
chr22	48569124	48569244	120	6	0.00366667	0	0.01	0.629167	0.925333	-0.296167	RSV	Hypo
chr22	48741866	48741928	62	3	0	0	0	0.722	0.177	0.545	RSV	Hyper
chr22	48772454	48772501	47	3	0.00266667	0.001	0.004	0.305	0.0843333	0.220667	RSV	Hyper
chr22	48875128	48875152	24	3	0.003	0	0.009	0.970667	0.544	0.426667	RSV	Hyper
chr22	49115842	49115970	128	3	0.001	0	0.003	0.560667	0.946667	-0.386	RSV	Hypo
chr22	49223486	49223501	15	4	0.0015	0	0.003	0.56	0.8855	-0.3255	RSV	Hypo
chr22	49280842	49280941	99	3	0.00266667	0.002	0.003	0.567667	0.9	-0.332333	RSV	Hypo
chr22	49447925	49447953	28	3	0.005	0.001	0.007	0.608333	0.941	-0.332667	RSV	Hypo
chr22	49448063	49448349	286	8	0	0	0	0.3755	0.828625	-0.453125	RSV	Hypo
chr22	49588249	49588319	70	4	0.00025	0	0.001	0.368	0.67925	-0.31125	RSV	Hypo
chr22	49844735	49844847	112	3	0.000333333	0	0.001	0.476667	0.154667	0.322	RSV	Hyper
chr22	50028073	50028211	138	3	0.00366667	0.001	0.006	0.556333	0.256667	0.299667	RSV	Hyper
chr22	50032587	50032693	106	3	0.00666667	0.001	0.01	0.925333	0.737333	0.188	RSV	Hyper
chr22	50049111	50049305	194	8	0.002	0	0.008	0.416375	0.134625	0.28175	RSV	Hyper
chr22	50049421	50049510	89	3	0.000333333	0	0.001	0.808333	0.433667	0.374667	RSV	Hyper
chr22	50049908	50050083	175	3	0.000333333	0	0.001	0.773	0.344333	0.428667	RSV	Hyper
chr22	50109912	50109924	12	3	0.00266667	0	0.008	0.707667	0.34	0.367667	RSV	Hyper
chr22	50117830	50118034	204	4	0.002	0	0.008	0.12	0.39825	-0.27825	RSV	Hypo
chr22	50121449	50121479	30	4	0.0035	0	0.009	0.859	0.6295	0.2295	RSV	Hyper
chr22	50146502	50146560	58	3	0	0	0	0.495333	0.161	0.334333	RSV	Hyper
chr22	50172006	50172039	33	3	0.00266667	0.001	0.004	0.805333	0.980333	-0.175	RSV	Hypo
chr22	50223694	50223782	88	5	0.0042	0.001	0.01	0.7696	0.9778	-0.2082	RSV	Hypo
chr22	50256222	50256410	188	4	0.00275	0	0.006	0.49775	0.146	0.35175	RSV	Hyper
chr22	50311247	50311310	63	5	0	0	0	0.1568	0.8362	-0.6794	RSV	Hypo
chr22	50317213	50317268	55	7	0.000571429	0	0.002	0.571714	0.849	-0.277286	RSV	Hypo
chr22	50344654	50344691	37	3	0.00233333	0	0.006	0.302	0	0.302	RSV	Hyper
chr22	50454886	50454927	41	3	0	0	0	0.264333	0.767667	-0.503333	RSV	Hypo
chr22	50466220	50466294	74	3	0.00533333	0	0.009	0.527667	0.789667	-0.262	RSV	Hypo
chr22	50499385	50499439	54	3	0.00166667	0	0.005	0.363	0.0563333	0.306667	RSV	Hyper
chr22	50499580	50499617	37	3	0.00466667	0	0.008	0.333333	0.0803333	0.253	RSV	Hyper
chr22	50528243	50528312	69	4	0.00175	0	0.007	0.132	0.59175	-0.45975	RSV	Hypo
chr22	50581661	50581669	8	4	0.00225	0.001	0.004	0.2255	0.04975	0.17575	RSV	Hyper
chr22	50586009	50586299	290	3	0.005	0	0.008	0.268	0.0346667	0.233333	RSV	Hyper
chr22	50616527	50616562	35	6	0.00183333	0	0.005	0.627333	0.132	0.495333	RSV	Hyper
chr22	50618485	50618505	20	3	0.000666667	0	0.002	0.397333	0.124	0.273333	RSV	Hyper
chr22	50633105	50633199	94	3	0.00166667	0.001	0.003	0.912333	0.618667	0.293667	RSV	Hyper
chr22	50658099	50658189	90	3	0.00166667	0	0.005	0.291	0.645	-0.354	RSV	Hypo
chr22	50690380	50690632	252	7	0.00157143	0	0.008	0.288429	0.597143	-0.308714	RSV	Hypo
chr22	50706050	50706096	46	5	0	0	0	0.2764	1	-0.7236	RSV	Hypo
chr22	50711999	50712015	16	3	0.00366667	0	0.009	0.432667	0.730333	-0.297667	RSV	Hypo
chr22	50912306	50912585	279	12	0.000333333	0	0.003	0.353583	0.729167	-0.375583	RSV	Hypo
chr22	50914591	50914657	66	3	0.000333333	0	0.001	0.716	0.987	-0.271	RSV	Hypo
chr22	50920751	50921009	258	5	0.0022	0	0.007	0.408	0.7368	-0.3288	RSV	Hypo
chr22	50929148	50929163	15	3	0.00233333	0	0.006	0.932	0.719333	0.212667	RSV	Hyper
chr22	50965929	50966081	152	4	0.00425	0	0.009	0.62825	0.84025	-0.212	RSV	Hypo
chr22	50980925	50981526	601	19	0.00126316	0	0.007	0.286105	0.0595789	0.226526	RSV	Hyper
chr22	50985782	50985924	142	16	0.0006875	0	0.004	0.396937	0.0215	0.375437	RSV	Hyper
chr22	51016220	51016323	103	6	0.000333333	0	0.001	0.387	0.9265	-0.5395	RSV	Hypo
chr22	51016358	51016527	169	9	0.00266667	0	0.008	0.358	0.903222	-0.545222	RSV	Hypo
chr22	51016604	51016681	77	3	0.000333333	0	0.001	0.393333	0.907	-0.513667	RSV	Hypo
chr22	51016982	51017003	21	4	0.002	0	0.006	0.4565	0.81625	-0.35975	RSV	Hypo
chr1	752805	752896	91	3	0.000136103	4.14747e-06	0.00037981	0.714286	0.114087	0.600198	SARS-CoV-2	Hyper
chr1	755101	755298	197	4	0.000274802	5.46133e-08	0.00107115	0.164349	0.615811	-0.451463	SARS-CoV-2	Hypo
chr1	848070	848296	226	3	0.00253679	5.78825e-13	0.00536586	0.55451	0.094447	0.460063	SARS-CoV-2	Hyper
chr1	853198	853266	68	4	0.002645	8.23942e-06	0.00606329	0.32967	0.869219	-0.539549	SARS-CoV-2	Hypo
chr1	855478	855664	186	4	9.89175e-05	7.83207e-06	0.000323074	0.190152	0.703198	-0.513047	SARS-CoV-2	Hypo
chr1	868516	868911	395	10	0.000893583	2.09234e-11	0.00604057	0.0579982	0.758585	-0.700587	SARS-CoV-2	Hypo
chr1	871158	871198	40	3	0.000154212	8.68221e-08	0.000398395	0.0111111	0.460317	-0.449206	SARS-CoV-2	Hypo
chr1	871463	871852	389	9	0.000604961	1.55996e-07	0.00494531	0.0385493	0.634273	-0.595724	SARS-CoV-2	Hypo
chr1	872412	872468	56	4	4.95046e-05	1.05005e-06	0.000136315	0.367893	0.905587	-0.537694	SARS-CoV-2	Hypo
chr1	941894	943034	1140	15	4.31214e-05	7.01859e-11	0.00063728	0.0891093	0.825091	-0.735982	SARS-CoV-2	Hypo
chr1	958609	958626	17	3	0.000778058	1.118e-05	0.00226859	0.881746	0.25	0.631746	SARS-CoV-2	Hyper
chr1	960015	960660	645	8	0.00137275	2.87614e-08	0.00942253	0.0494792	0.816781	-0.767302	SARS-CoV-2	Hypo
chr1	961232	961286	54	3	0.00048323	3.92378e-05	0.00106308	0	0.621375	-0.621375	SARS-CoV-2	Hypo
chr1	1003169	1003561	392	16	0.00166649	1.50119e-07	0.00821403	0.291213	0.781897	-0.490684	SARS-CoV-2	Hypo
chr1	1005552	1005743	191	4	0.00289766	0.000258094	0.00461551	0.350627	0.817267	-0.466641	SARS-CoV-2	Hypo
chr1	1009553	1009781	228	7	2.50184e-06	6.83267e-08	1.03879e-05	0.0694678	0.828816	-0.759348	SARS-CoV-2	Hypo
chr1	1067746	1069291	1545	33	3.23694e-05	1.38263e-15	0.000636424	0.067468	0.823292	-0.755824	SARS-CoV-2	Hypo
chr1	1079112	1079171	59	3	3.58341e-06	1.28476e-08	1.03318e-05	0.0995544	0.879917	-0.780363	SARS-CoV-2	Hypo
chr1	1083971	1084126	155	5	0.00177359	0.000524775	0.00236722	0.587341	0.972889	-0.385547	SARS-CoV-2	Hypo
chr1	1097654	1097986	332	4	0.000229597	1.86415e-10	0.000896639	0.0147059	0.741346	-0.72664	SARS-CoV-2	Hypo
chr1	1098280	1098304	24	4	0.000681137	3.33167e-05	0.00206841	0	0.664286	-0.664286	SARS-CoV-2	Hypo
chr1	1098388	1098517	129	3	0.00252634	2.20979e-06	0.00684491	0.132721	0.763143	-0.630422	SARS-CoV-2	Hypo
chr1	1098772	1101448	2676	63	3.51153e-06	1.48982e-15	0.000115429	0.0311561	0.844333	-0.813177	SARS-CoV-2	Hypo
chr1	1102490	1102601	111	9	0.0032263	5.09083e-07	0.00942253	0.0250545	0.709235	-0.68418	SARS-CoV-2	Hypo
chr1	1102890	1103038	148	6	2.15634e-07	6.52764e-11	1.21021e-06	0	0.866707	-0.866707	SARS-CoV-2	Hypo
chr1	1104316	1104454	138	5	0.00203106	1.14737e-05	0.00656925	0.455615	0.930302	-0.474687	SARS-CoV-2	Hypo
chr1	1106152	1106366	214	3	0.000858221	3.75913e-05	0.00198189	0.33165	0.861111	-0.529461	SARS-CoV-2	Hypo
chr1	1106624	1106721	97	3	0.000150866	3.67445e-07	0.000439936	0.32807	0.93833	-0.61026	SARS-CoV-2	Hypo
chr1	1107877	1108047	170	3	0.00186541	0.000338695	0.00448591	0.312042	0.831568	-0.519526	SARS-CoV-2	Hypo
chr1	1118318	1118564	246	15	1.43383e-05	2.37065e-10	0.000196177	0.82529	0.111571	0.713718	SARS-CoV-2	Hyper
chr1	1121153	1121363	210	3	0.00127239	1.45808e-05	0.00343154	0.935107	0.530863	0.404245	SARS-CoV-2	Hyper
chr1	1148882	1148948	66	3	8.08408e-07	7.27024e-08	2.01512e-06	1	0.111111	0.888889	SARS-CoV-2	Hyper
chr1	1168177	1168187	10	3	0.00232526	2.0815e-05	0.00483799	0.175439	0.645637	-0.470199	SARS-CoV-2	Hypo
chr1	1173731	1173796	65	5	0.00129794	3.33775e-10	0.0064494	0.130714	0.780292	-0.649578	SARS-CoV-2	Hypo
chr1	1179816	1179847	31	3	0.00194617	0.000646135	0.00363937	0.373737	0.921212	-0.547475	SARS-CoV-2	Hypo
chr1	1208160	1208244	84	4	0.00229635	0.000160537	0.00753371	0.282335	0.67902	-0.396685	SARS-CoV-2	Hypo
chr1	1226650	1226866	216	4	4.53689e-05	1.9823e-08	0.000168847	0.113553	0.704514	-0.590961	SARS-CoV-2	Hypo
chr1	1240243	1240368	125	3	3.94529e-05	2.20387e-07	0.000102564	0.0371517	0.731962	-0.694811	SARS-CoV-2	Hypo
chr1	1242408	1242555	147	5	0.00351682	9.55446e-05	0.00960534	0.15689	0.500033	-0.343144	SARS-CoV-2	Hypo
chr1	1244850	1244870	20	3	0.00275313	5.32527e-08	0.00806182	0	0.532258	-0.532258	SARS-CoV-2	Hypo
chr1	1245153	1245378	225	7	0.000502504	8.12251e-08	0.00163606	0.111256	0.760241	-0.648986	SARS-CoV-2	Hypo
chr1	1253392	1253501	109	8	5.22249e-07	1.08106e-11	3.5313e-06	0.0844261	0.754365	-0.669938	SARS-CoV-2	Hypo
chr1	1253786	1254170	384	4	7.13517e-07	6.6369e-13	2.56373e-06	0.185323	0.809375	-0.624052	SARS-CoV-2	Hypo
chr1	1266468	1266700	232	6	3.15753e-05	7.51782e-09	0.000139687	0.125833	0.714297	-0.588463	SARS-CoV-2	Hypo
chr1	1268292	1268469	177	5	0.000171474	1.96769e-08	0.000521171	0.270847	0.77717	-0.506323	SARS-CoV-2	Hypo
chr1	1279598	1279794	196	7	0.00186686	3.88553e-05	0.00953112	0.460813	0.927488	-0.466676	SARS-CoV-2	Hypo
chr1	1282923	1283510	587	10	2.02017e-06	2.26403e-14	1.26434e-05	0.0634822	0.778801	-0.715319	SARS-CoV-2	Hypo
chr1	1290428	1290473	45	3	0.0037037	0.000345553	0.00869906	0.0289855	0.375756	-0.34677	SARS-CoV-2	Hypo
chr1	1306763	1307015	252	6	2.48714e-05	8.42555e-15	0.000149197	0.860513	0.0621883	0.798325	SARS-CoV-2	Hyper
chr1	1353508	1354111	603	14	5.87458e-06	2.45606e-11	2.9061e-05	0.190066	0.81964	-0.629575	SARS-CoV-2	Hypo
chr1	1354905	1355070	165	7	0.00113213	3.26331e-08	0.00540182	0.377382	0.868011	-0.490629	SARS-CoV-2	Hypo
chr1	1359308	1359463	155	3	2.78566e-07	2.64508e-08	6.45336e-07	0.125745	0.846259	-0.720514	SARS-CoV-2	Hypo
chr1	1366066	1366233	167	5	0.00119832	5.62088e-05	0.00296914	0	0.579551	-0.579551	SARS-CoV-2	Hypo
chr1	1367025	1367121	96	4	0.000551257	4.70035e-08	0.00190561	0	0.63171	-0.63171	SARS-CoV-2	Hypo
chr1	1368838	1369205	367	4	0.000135667	4.82894e-07	0.000355025	0.0743707	0.71832	-0.643949	SARS-CoV-2	Hypo
chr1	1436529	1436622	93	3	0.00381958	0.00112736	0.00753307	0.567852	0.899985	-0.332133	SARS-CoV-2	Hypo
chr1	1444309	1444429	120	3	0.00104509	7.8878e-09	0.00312083	0.606536	0.084654	0.521882	SARS-CoV-2	Hyper
chr1	1468952	1469150	198	3	0.000413475	1.85365e-06	0.00082988	0.883327	0.239945	0.643382	SARS-CoV-2	Hyper
chr1	1492302	1492440	138	4	8.08816e-09	3.46711e-10	2.71066e-08	0.205253	0.875269	-0.670016	SARS-CoV-2	Hypo
chr1	1492518	1492707	189	3	0.0011854	3.13436e-07	0.00355552	0.403377	0.866698	-0.463321	SARS-CoV-2	Hypo
chr1	1494621	1494862	241	5	0.00191238	2.22851e-08	0.00856436	0.261604	0.840481	-0.578877	SARS-CoV-2	Hypo
chr1	1502975	1503068	93	3	0.000970003	3.24553e-11	0.0028425	0.180556	0.769156	-0.588601	SARS-CoV-2	Hypo
chr1	1523289	1523349	60	3	0.00251713	8.50356e-08	0.00441559	0.348485	0.928219	-0.579734	SARS-CoV-2	Hypo
chr1	1530051	1530159	108	3	0.00442458	1.40074e-05	0.00866349	0.185897	0.726174	-0.540277	SARS-CoV-2	Hypo
chr1	1534479	1534711	232	11	0.000514289	3.62655e-12	0.00253306	0.120437	0.690211	-0.569774	SARS-CoV-2	Hypo
chr1	1536081	1536246	165	6	0.000259189	5.48993e-12	0.00141323	0.0375494	0.654359	-0.616809	SARS-CoV-2	Hypo
chr1	1537753	1538030	277	3	0.00306974	0.00181462	0.00504333	0.707893	0.26455	0.443343	SARS-CoV-2	Hyper
chr1	1542536	1542805	269	5	4.28471e-05	3.30629e-11	0.000185458	0.821212	0.120684	0.700528	SARS-CoV-2	Hyper
chr1	1552102	1552148	46	3	0.00107972	3.99118e-06	0.00316795	0.175758	0.726082	-0.550324	SARS-CoV-2	Hypo
chr1	1562815	1562851	36	4	6.73004e-06	4.25735e-07	2.29013e-05	0	0.865628	-0.865628	SARS-CoV-2	Hypo
chr1	1573937	1574075	138	10	2.493e-05	5.53513e-09	0.000188642	0.351846	0.961785	-0.60994	SARS-CoV-2	Hypo
chr1	1580392	1580537	145	13	0.000739475	2.42226e-10	0.00953865	0.111392	0.777596	-0.666204	SARS-CoV-2	Hypo
chr1	1609160	1609442	282	6	0.000806121	1.41769e-06	0.00462934	0.739126	0.175077	0.564049	SARS-CoV-2	Hyper
chr1	1610305	1610530	225	3	0.000188213	1.58397e-07	0.000564184	0.0801282	0.664847	-0.584719	SARS-CoV-2	Hypo
chr1	1614626	1615434	808	15	7.49042e-05	5.18311e-11	0.000908937	0.192037	0.908112	-0.716075	SARS-CoV-2	Hypo
chr1	1626304	1626502	198	4	0.00182353	1.47499e-06	0.00475769	0.772024	0.385009	0.387015	SARS-CoV-2	Hyper
chr1	1660433	1660800	367	3	1.60439e-06	6.59777e-07	2.11164e-06	0.687739	0.159063	0.528677	SARS-CoV-2	Hyper
chr1	1695585	1695984	399	9	2.52468e-07	1.1808e-16	2.09016e-06	0.888406	0.117571	0.770836	SARS-CoV-2	Hyper
chr1	1696111	1696441	330	5	5.55874e-05	1.04719e-06	0.000132707	0.992	0.471851	0.520149	SARS-CoV-2	Hyper
chr1	1696558	1696794	236	10	2.09512e-06	9.92559e-14	2.03038e-05	0.972376	0.18909	0.783286	SARS-CoV-2	Hyper
chr1	1728547	1728628	81	4	0.00035035	4.66758e-08	0.00139558	0.923963	0.522968	0.400995	SARS-CoV-2	Hyper
chr1	1729371	1729435	64	4	0.00118696	2.83435e-06	0.00394856	0.441599	0.896707	-0.455108	SARS-CoV-2	Hypo
chr1	1731089	1731363	274	3	0.000452564	2.02851e-08	0.000995933	0.374811	0.88321	-0.508399	SARS-CoV-2	Hypo
chr1	1758429	1758687	258	3	0.000635696	6.01935e-08	0.00189744	0.261784	0.768803	-0.507019	SARS-CoV-2	Hypo
chr1	1759020	1759534	514	5	4.7738e-05	8.77113e-13	0.000238577	0.214961	0.895032	-0.680072	SARS-CoV-2	Hypo
chr1	1790521	1790848	327	9	0.000791707	1.13329e-13	0.00712228	0.024268	0.627748	-0.60348	SARS-CoV-2	Hypo
chr1	1791169	1791460	291	6	5.11447e-05	5.93271e-09	0.000222947	0.0574796	0.866452	-0.808972	SARS-CoV-2	Hypo
chr1	1824103	1824371	268	6	0.000302816	5.00574e-10	0.00181045	0.125002	0.686848	-0.561846	SARS-CoV-2	Hypo
chr1	1826500	1826627	127	3	4.15853e-05	1.07232e-06	0.000118887	0.135506	0.654864	-0.519358	SARS-CoV-2	Hypo
chr1	1827269	1827361	92	3	0.00199875	3.44122e-06	0.00580165	0.945373	0.489413	0.455961	SARS-CoV-2	Hyper
chr1	1828763	1829171	408	6	0.000370594	8.68614e-09	0.0012303	0.0419667	0.532306	-0.49034	SARS-CoV-2	Hypo
chr1	1830656	1830993	337	3	0.000862287	0.00023256	0.00189364	0.614999	0.107937	0.507063	SARS-CoV-2	Hyper
chr1	1846298	1846472	174	4	0.00250502	1.56412e-05	0.00633842	0.312044	0.811182	-0.499138	SARS-CoV-2	Hypo
chr1	1878976	1879221	245	9	0.000724922	1.25403e-10	0.0037691	0.238608	0.797704	-0.559097	SARS-CoV-2	Hypo
chr1	1898734	1898796	62	3	3.2864e-07	8.85258e-09	8.92874e-07	0.772954	0.0123457	0.760608	SARS-CoV-2	Hyper
chr1	1901073	1901148	75	3	5.49823e-05	3.25092e-09	0.000151246	0.211111	0.899691	-0.68858	SARS-CoV-2	Hypo
chr1	1901814	1902175	361	6	4.97791e-06	6.79816e-10	2.04596e-05	0.189345	0.892653	-0.703308	SARS-CoV-2	Hypo
chr1	1927516	1927612	96	3	0.000495421	1.11197e-05	0.00138392	0.891847	0.452554	0.439293	SARS-CoV-2	Hyper
chr1	1927864	1928087	223	5	9.05768e-05	6.02252e-12	0.00032317	0.732835	0.198064	0.534771	SARS-CoV-2	Hyper
chr1	1952273	1952364	91	3	0.00317951	6.00342e-05	0.00914849	0.355188	0.78139	-0.426202	SARS-CoV-2	Hypo
chr1	1957183	1957228	45	3	0.00254727	0.00174135	0.00410327	1	0.606061	0.393939	SARS-CoV-2	Hyper
chr1	1957268	1957740	472	4	0.00223463	6.52346e-07	0.00851431	0.958771	0.472222	0.486548	SARS-CoV-2	Hyper
chr1	1979946	1979963	17	3	0.00292366	0.0012791	0.00594113	0.311688	0.737195	-0.425506	SARS-CoV-2	Hypo
chr1	1983003	1983135	132	5	6.04251e-06	2.65643e-06	1.22347e-05	0.100535	0.830231	-0.729696	SARS-CoV-2	Hypo
chr1	1983486	1983703	217	4	5.27271e-07	1.07883e-08	1.52786e-06	0.274836	0.929129	-0.654294	SARS-CoV-2	Hypo
chr1	2002854	2002908	54	3	0.000382448	2.44178e-08	0.00113657	0.212024	0.816092	-0.604068	SARS-CoV-2	Hypo
chr1	2005123	2005222	99	4	0.000113828	1.71776e-07	0.000336387	0.232311	0.815451	-0.58314	SARS-CoV-2	Hypo
chr1	2015177	2015243	66	3	0.00178063	3.77432e-05	0.00418846	0.578765	0.936364	-0.357598	SARS-CoV-2	Hypo
chr1	2016638	2016882	244	12	7.0204e-08	1.18647e-13	7.97409e-07	0.0905782	0.88803	-0.797452	SARS-CoV-2	Hypo
chr1	2039596	2039610	14	3	0.00208333	1.31287e-05	0.0058078	0.287302	0.773573	-0.486271	SARS-CoV-2	Hypo
chr1	2043946	2044197	251	4	0.000455387	3.63806e-05	0.001536	0.93875	0.460918	0.477832	SARS-CoV-2	Hyper
chr1	2058366	2058444	78	4	0.000359781	1.77928e-08	0.000937576	0.633699	0.150503	0.483196	SARS-CoV-2	Hyper
chr1	2059704	2059920	216	7	7.21137e-05	3.6012e-10	0.00049644	0.253071	0.872542	-0.619471	SARS-CoV-2	Hypo
chr1	2066864	2067250	386	4	0.000410608	4.60942e-06	0.00146662	0.211703	0.789846	-0.578142	SARS-CoV-2	Hypo
chr1	2076663	2076934	271	5	6.24844e-06	1.77207e-14	1.92153e-05	0.887497	0.223182	0.664315	SARS-CoV-2	Hyper
chr1	2077728	2077967	239	4	1.35143e-08	2.99806e-10	3.43088e-08	0.900603	0.137201	0.763401	SARS-CoV-2	Hyper
chr1	2080081	2080992	911	20	0.00017006	6.63543e-19	0.00291787	0.940702	0.154728	0.785974	SARS-CoV-2	Hyper
chr1	2082105	2082978	873	14	0.00119396	6.1226e-14	0.00630544	0.912233	0.275826	0.636408	SARS-CoV-2	Hyper
chr1	2084168	2084191	23	3	0.000946999	7.87929e-05	0.00259577	0.90303	0.43554	0.46749	SARS-CoV-2	Hyper
chr1	2087463	2087522	59	3	1.04546e-11	2.12469e-13	2.16398e-11	0.0814723	0.896934	-0.815462	SARS-CoV-2	Hypo
chr1	2090754	2090883	129	3	4.76308e-05	3.88294e-07	0.000140135	0.953846	0.360823	0.593023	SARS-CoV-2	Hyper
chr1	2094124	2094291	167	4	0.000115527	7.07029e-12	0.000453304	0.875977	0.290639	0.585338	SARS-CoV-2	Hyper
chr1	2106213	2106233	20	3	0.00110219	3.13131e-05	0.00254579	0.0238095	0.369268	-0.345458	SARS-CoV-2	Hypo
chr1	2121730	2121817	87	4	0.000112302	1.97786e-07	0.000438775	0.0945378	0.840782	-0.746244	SARS-CoV-2	Hypo
chr1	2123747	2123945	198	4	0.000135974	3.36607e-10	0.000543761	0.176847	0.794481	-0.617635	SARS-CoV-2	Hypo
chr1	2124986	2125252	266	6	0.000648906	1.71076e-09	0.00383744	0.224838	0.899648	-0.67481	SARS-CoV-2	Hypo
chr1	2125497	2125511	14	3	0.00261072	0.000837448	0.0047827	0.298846	0.833333	-0.534488	SARS-CoV-2	Hypo
chr1	2130172	2130334	162	3	4.03103e-07	9.28102e-11	1.20635e-06	0.0894553	0.778623	-0.689168	SARS-CoV-2	Hypo
chr1	2141391	2141776	385	6	3.06398e-05	1.14641e-08	9.82775e-05	0.123088	0.837894	-0.714806	SARS-CoV-2	Hypo
chr1	2145523	2145777	254	6	0.000150361	7.97905e-08	0.000644179	0.094524	0.845593	-0.751069	SARS-CoV-2	Hypo
chr1	2161098	2161120	22	5	0.00191686	4.28988e-07	0.00680037	0	0.5364	-0.5364	SARS-CoV-2	Hypo
chr1	2161330	2161920	590	8	0.000328289	1.69182e-08	0.00240943	0.0996795	0.823399	-0.723719	SARS-CoV-2	Hypo
chr1	2161939	2162132	193	6	0.000983155	4.54838e-11	0.00587158	0.0651486	0.693232	-0.628084	SARS-CoV-2	Hypo
chr1	2162664	2162741	77	4	0.00514122	0.00073809	0.00796391	0.164014	0.554872	-0.390858	SARS-CoV-2	Hypo
chr1	2163324	2163437	113	3	0.00253788	0.000236943	0.00376082	0.119048	0.540608	-0.421561	SARS-CoV-2	Hypo
chr1	2165505	2165587	82	4	0.00191768	8.03132e-09	0.00442712	0.603788	0.0350139	0.568774	SARS-CoV-2	Hyper
chr1	2179450	2179518	68	6	0.0010746	2.14402e-09	0.00598276	0.255058	0.934975	-0.679917	SARS-CoV-2	Hypo
chr1	2180027	2180175	148	3	0.000630838	7.6649e-15	0.0018925	0.246914	0.887963	-0.641049	SARS-CoV-2	Hypo
chr1	2181953	2182302	349	4	0.000369454	9.72719e-10	0.00135427	0.0519949	0.580812	-0.528817	SARS-CoV-2	Hypo
chr1	2182922	2183503	581	8	0.00038549	1.46633e-15	0.00166691	0.106637	0.810371	-0.703734	SARS-CoV-2	Hypo
chr1	2183868	2183942	74	3	0.000577239	0.000114716	0.00128098	0.415196	0.933761	-0.518565	SARS-CoV-2	Hypo
chr1	2186984	2187297	313	3	5.69048e-06	1.48939e-10	1.70014e-05	0.674922	0.0697674	0.605154	SARS-CoV-2	Hyper
chr1	2201779	2201895	116	3	3.90762e-05	1.10832e-08	0.00011719	0.234139	0.858111	-0.623971	SARS-CoV-2	Hypo
chr1	2201971	2202046	75	3	8.79342e-09	2.66092e-15	2.42409e-08	0.158146	0.875167	-0.71702	SARS-CoV-2	Hypo
chr1	2203893	2203993	100	3	7.14325e-07	1.34311e-09	1.90486e-06	0.237202	0.879942	-0.64274	SARS-CoV-2	Hypo
chr1	2204201	2204333	132	4	0.00187797	5.75229e-06	0.00691584	0.149134	0.768849	-0.619715	SARS-CoV-2	Hypo
chr1	2215722	2215768	46	4	1.13193e-05	3.96783e-14	2.98513e-05	0.357906	0.911121	-0.553215	SARS-CoV-2	Hypo
chr1	2222674	2222896	222	5	0.000526653	2.03099e-11	0.00188899	0.561848	0.0179194	0.543929	SARS-CoV-2	Hyper
chr1	2225719	2225994	275	3	0.00168916	2.40507e-06	0.00505865	0.888889	0.324496	0.564393	SARS-CoV-2	Hyper
chr1	2230262	2230347	85	4	0.00192005	0.00018405	0.00506458	0.496132	0.851372	-0.355241	SARS-CoV-2	Hypo
chr1	2231783	2231818	35	3	0.000833088	2.2275e-05	0.00178568	0.784873	0.251517	0.533357	SARS-CoV-2	Hyper
chr1	2232195	2232311	116	4	0.00409169	0.000553693	0.00804436	0.646875	0.207352	0.439523	SARS-CoV-2	Hyper
chr1	2232347	2232363	16	3	0.00149512	0.000255817	0.00285396	0.448824	0.0434783	0.405346	SARS-CoV-2	Hyper
chr1	2232573	2233219	646	9	0.000883195	7.64389e-10	0.00636025	0.771266	0.0976722	0.673593	SARS-CoV-2	Hyper
chr1	2236567	2236622	55	3	0.0035455	0.00192077	0.00547479	0.659692	0.963952	-0.30426	SARS-CoV-2	Hypo
chr1	2238075	2238318	243	14	0.00105909	1.32687e-10	0.00989264	0.267274	0.837749	-0.570476	SARS-CoV-2	Hypo
chr1	2239583	2239646	63	3	0.00181311	6.76281e-06	0.00389551	0.222817	0.76221	-0.539393	SARS-CoV-2	Hypo
chr1	2242064	2242098	34	3	0.000331829	5.0293e-06	0.000982636	0.142919	0.969697	-0.826778	SARS-CoV-2	Hypo
chr1	2252696	2252831	135	6	5.22886e-05	1.03365e-08	0.000300118	0.228581	0.770477	-0.541896	SARS-CoV-2	Hypo
chr1	2253850	2253914	64	4	0.000830604	6.331e-10	0.00155302	0.0131579	0.561022	-0.547864	SARS-CoV-2	Hypo
chr1	2254150	2254283	133	3	8.78427e-05	3.6546e-09	0.000244362	0.169697	0.814737	-0.64504	SARS-CoV-2	Hypo
chr1	2262129	2262778	649	8	0.00133803	8.55514e-11	0.00940129	0.248848	0.849452	-0.600605	SARS-CoV-2	Hypo
chr1	2266290	2266413	123	3	0.0028871	1.08029e-07	0.00864382	0.184087	0.78598	-0.601893	SARS-CoV-2	Hypo
chr1	2267318	2267588	270	10	0.000100305	5.8793e-10	0.000405637	0.194712	0.842492	-0.64778	SARS-CoV-2	Hypo
chr1	2284337	2284727	390	10	0.000308142	1.08566e-09	0.00306936	0.274207	0.886159	-0.611952	SARS-CoV-2	Hypo
chr1	2286554	2286724	170	5	9.48939e-06	5.53403e-12	4.46478e-05	0.276311	0.891664	-0.615353	SARS-CoV-2	Hypo
chr1	2292609	2292824	215	3	0.000185085	5.37974e-06	0.000479782	0.429506	0.889644	-0.460138	SARS-CoV-2	Hypo
chr1	2356891	2357107	216	3	0.00266435	5.65481e-05	0.00468204	0.397546	0.777893	-0.380348	SARS-CoV-2	Hypo
chr1	2359180	2359207	27	3	0.00219562	2.91956e-05	0.00651932	0.152525	0.796864	-0.644339	SARS-CoV-2	Hypo
chr1	2359936	2359968	32	3	0.0020291	7.03894e-05	0.00350436	0.229604	0.7255	-0.495896	SARS-CoV-2	Hypo
chr1	2362945	2363352	407	7	4.31777e-06	7.99106e-09	1.57468e-05	0.116105	0.781191	-0.665086	SARS-CoV-2	Hypo
chr1	2365801	2366042	241	6	3.98215e-05	4.46235e-13	0.000235307	0.771699	0.112333	0.659366	SARS-CoV-2	Hyper
chr1	2379601	2379702	101	6	0.000223011	1.68936e-06	0.000703489	0.953175	0.364905	0.588269	SARS-CoV-2	Hyper
chr1	2387331	2387558	227	4	1.50762e-05	4.95448e-08	5.71682e-05	0.136079	0.81986	-0.683781	SARS-CoV-2	Hypo
chr1	2394931	2394995	64	4	0.00315506	6.49598e-06	0.00892882	0.04	0.394279	-0.354279	SARS-CoV-2	Hypo
chr1	2396934	2397045	111	3	0.00228061	7.12029e-07	0.00582146	0.378307	0.942029	-0.563722	SARS-CoV-2	Hypo
chr1	2454702	2454842	140	7	5.82047e-05	7.00188e-13	0.00026411	0.150946	0.803844	-0.652898	SARS-CoV-2	Hypo
chr1	2472983	2473318	335	6	0.00011295	1.71994e-11	0.000514814	0.208909	0.800098	-0.591188	SARS-CoV-2	Hypo
chr1	2475848	2476134	286	4	0.00167152	1.06159e-05	0.00488531	0.300677	0.822746	-0.52207	SARS-CoV-2	Hypo
chr1	2476430	2476640	210	5	0.0005753	7.25322e-08	0.00280091	0.098914	0.804586	-0.705672	SARS-CoV-2	Hypo
chr1	2485574	2485722	148	5	9.21163e-05	6.64298e-08	0.000365122	0.912987	0.31742	0.595567	SARS-CoV-2	Hyper
chr1	2497602	2497873	271	5	2.13179e-05	1.13169e-09	0.000105938	0.0465608	0.849236	-0.802675	SARS-CoV-2	Hypo
chr1	2512431	2512641	210	4	5.9531e-05	3.44122e-06	0.000107241	0.272287	0.829342	-0.557055	SARS-CoV-2	Hypo
chr1	2515278	2515738	460	4	0.00106286	9.04388e-07	0.00381186	0.32428	0.770081	-0.445801	SARS-CoV-2	Hypo
chr1	2520549	2520659	110	3	0.000769798	8.68782e-05	0.00181818	0.492299	0.880769	-0.38847	SARS-CoV-2	Hypo
chr1	2525286	2525523	237	4	0.000929185	0.000252897	0.00224246	0.283445	0.774886	-0.491441	SARS-CoV-2	Hypo
chr1	2525835	2526135	300	6	0.00134348	4.98286e-10	0.00796844	0.19531	0.795804	-0.600494	SARS-CoV-2	Hypo
chr1	2541814	2541875	61	3	0.000230962	2.62642e-08	0.000683991	0.343791	0.849927	-0.506136	SARS-CoV-2	Hypo
chr1	2548844	2548964	120	3	0.00013821	2.0591e-07	0.000410698	0.213371	0.722331	-0.50896	SARS-CoV-2	Hypo
chr1	2701600	2701684	84	3	0.000458859	2.54533e-06	0.00133561	0.227564	0.804007	-0.576443	SARS-CoV-2	Hypo
chr1	2740763	2741028	265	5	6.81848e-05	4.04319e-08	0.000263766	0.748675	0.193144	0.555531	SARS-CoV-2	Hyper
chr1	2750826	2751183	357	9	0.000158711	1.4247e-14	0.00142573	0.119842	0.848437	-0.728594	SARS-CoV-2	Hypo
chr1	2753999	2754050	51	3	0.00068912	4.32853e-07	0.00201066	0.419516	0.884138	-0.464623	SARS-CoV-2	Hypo
chr1	2771655	2772771	1116	41	0.000500077	3.19742e-21	0.00884891	0.100573	0.830648	-0.730075	SARS-CoV-2	Hypo
chr1	2782823	2783336	513	15	0.000479201	7.05592e-09	0.00380434	0.123277	0.823777	-0.700501	SARS-CoV-2	Hypo
chr1	2784184	2784311	127	4	0.0016964	7.71156e-06	0.00454708	0.833739	0.425396	0.408343	SARS-CoV-2	Hyper
chr1	2805385	2805560	175	6	0.000218432	2.57539e-15	0.00117672	0.944945	0.266905	0.67804	SARS-CoV-2	Hyper
chr1	2822368	2822967	599	16	0.000251808	2.44311e-11	0.00178408	0.119727	0.783746	-0.664019	SARS-CoV-2	Hypo
chr1	2829315	2829587	272	6	4.30443e-06	8.76922e-12	2.07856e-05	0.9138	0.126759	0.787041	SARS-CoV-2	Hyper
chr1	2834456	2834569	113	4	0.0007862	2.04138e-11	0.00314048	0.747561	0.176491	0.571071	SARS-CoV-2	Hyper
chr1	2842673	2842791	118	3	0.00127745	0.00035512	0.00195428	0.521739	0.928696	-0.406957	SARS-CoV-2	Hypo
chr1	2852401	2852756	355	3	0.000146178	2.3309e-05	0.000255186	0.278846	0.877395	-0.598548	SARS-CoV-2	Hypo
chr1	2853092	2853628	536	10	0.00125765	7.6064e-08	0.0078869	0.294409	0.869835	-0.575426	SARS-CoV-2	Hypo
chr1	2862919	2863098	179	4	0.00101081	4.75004e-06	0.00371338	0.235195	0.847447	-0.612252	SARS-CoV-2	Hypo
chr1	2863815	2864077	262	5	2.57553e-05	4.48362e-12	0.000124959	0.81861	0.278783	0.539826	SARS-CoV-2	Hyper
chr1	2868656	2868709	53	3	0.000104072	8.36175e-09	0.000231938	0.244152	0.807864	-0.563712	SARS-CoV-2	Hypo
chr1	2883354	2883604	250	3	0.000821407	0.000100827	0.00154503	0.578431	0.971014	-0.392583	SARS-CoV-2	Hypo
chr1	2885244	2885278	34	3	7.66088e-06	6.77681e-07	2.15036e-05	0.244521	0.812342	-0.567821	SARS-CoV-2	Hypo
chr1	2890042	2890052	10	3	6.04159e-07	2.1124e-08	1.40909e-06	0.809957	0.101965	0.707992	SARS-CoV-2	Hyper
chr1	2890390	2890493	103	3	3.68499e-05	2.52433e-09	9.48048e-05	0.748474	0.0641541	0.68432	SARS-CoV-2	Hyper
chr1	2901897	2902066	169	3	0.00315114	2.7873e-06	0.00944453	0.0909091	0.766667	-0.675758	SARS-CoV-2	Hypo
chr1	2920958	2921211	253	5	0.00171011	1.92011e-11	0.00779373	0.319291	0.929181	-0.60989	SARS-CoV-2	Hypo
chr1	2921513	2921957	444	4	1.4491e-05	1.83128e-10	5.79555e-05	0.0880295	0.766887	-0.678858	SARS-CoV-2	Hypo
chr1	2948272	2948718	446	6	0.000725235	9.73094e-06	0.00116394	0.268875	0.84502	-0.576145	SARS-CoV-2	Hypo
chr1	2976283	2976518	235	3	0.00137124	2.03976e-05	0.00407271	0.673026	0.988506	-0.315479	SARS-CoV-2	Hypo
chr1	2978807	2979055	248	5	0.00024029	8.72392e-08	0.00115101	0.135887	0.866258	-0.73037	SARS-CoV-2	Hypo
chr1	2979941	2979957	16	3	0.00264851	0.00172955	0.00448644	0.212121	0.814035	-0.601914	SARS-CoV-2	Hypo
chr1	2979992	2981198	1206	48	0.000602998	6.03874e-13	0.00943193	0.0763011	0.686367	-0.610066	SARS-CoV-2	Hypo
chr1	2987563	2987760	197	3	0.00258854	0.000203678	0.00488792	0.437451	0.025641	0.41181	SARS-CoV-2	Hyper
chr1	2987856	2988151	295	7	0.000108974	2.06459e-12	0.000749238	0.869715	0.228736	0.640979	SARS-CoV-2	Hyper
chr1	2996928	2997418	490	11	0.000322423	1.24266e-14	0.00278632	0.355598	0.88962	-0.534022	SARS-CoV-2	Hypo
chr1	2997726	2997804	78	5	2.23896e-05	2.1737e-09	0.000111387	0.283478	0.933087	-0.649609	SARS-CoV-2	Hypo
chr1	3010408	3010882	474	9	0.000379363	5.48426e-09	0.00168833	0.79817	0.136489	0.661681	SARS-CoV-2	Hyper
chr1	3012954	3013247	293	6	0.000630566	5.39816e-10	0.0021989	0.803544	0.0322332	0.771311	SARS-CoV-2	Hyper
chr1	3017674	3017794	120	3	0.00273854	7.29409e-07	0.00819591	0.2	0.81616	-0.61616	SARS-CoV-2	Hypo
chr1	3023708	3024187	479	6	4.92186e-06	3.06784e-10	1.73054e-05	0.0982881	0.72741	-0.629121	SARS-CoV-2	Hypo
chr1	3028350	3028485	135	5	0.000871816	5.22258e-06	0.00404025	0.227675	0.818045	-0.59037	SARS-CoV-2	Hypo
chr1	3038441	3038648	207	9	0.000711672	1.28506e-09	0.00381355	0.425678	0.918647	-0.49297	SARS-CoV-2	Hypo
chr1	3038816	3039089	273	4	0.00333616	2.84858e-05	0.00741064	0.416831	0.889583	-0.472753	SARS-CoV-2	Hypo
chr1	3043779	3044232	453	10	0.000266962	3.04929e-08	0.0013149	0.262084	0.77217	-0.510086	SARS-CoV-2	Hypo
chr1	3044285	3044310	25	3	0.00258384	0.000101508	0.00737207	0.689213	0.978261	-0.289048	SARS-CoV-2	Hypo
chr1	3051383	3051497	114	6	0.000140334	8.40909e-08	0.000835642	0.297941	0.909309	-0.611367	SARS-CoV-2	Hypo
chr1	3052236	3052372	136	5	1.10543e-10	5.70358e-12	2.82864e-10	0.0296296	0.877572	-0.847942	SARS-CoV-2	Hypo
chr1	3054309	3054375	66	4	9.0888e-07	2.07823e-11	3.32649e-06	0.141545	0.854983	-0.713438	SARS-CoV-2	Hypo
chr1	3054616	3054898	282	4	0.000481385	9.0794e-09	0.0016678	0.245238	0.857341	-0.612103	SARS-CoV-2	Hypo
chr1	3071902	3071955	53	4	5.66327e-06	2.80374e-07	1.93736e-05	0.917458	0.172394	0.745064	SARS-CoV-2	Hyper
chr1	3073308	3073519	211	4	0.000627882	2.83411e-05	0.00225722	0.83879	0.314521	0.524269	SARS-CoV-2	Hyper
chr1	3075115	3075145	30	3	0.000450597	1.27704e-05	0.00115648	0.924359	0.331823	0.592536	SARS-CoV-2	Hyper
chr1	3075765	3075877	112	6	0.000103303	6.83578e-09	0.000579477	0.967179	0.459889	0.50729	SARS-CoV-2	Hyper
chr1	3077494	3077931	437	11	0.00189235	4.94117e-09	0.00836466	0.573167	0.113443	0.459724	SARS-CoV-2	Hyper
chr1	3082985	3083061	76	3	0.00322083	5.67847e-06	0.0096277	0.322807	0.858035	-0.535228	SARS-CoV-2	Hypo
chr1	3090217	3090279	62	3	7.84024e-08	1.88912e-09	2.30886e-07	0.893579	0.183314	0.710265	SARS-CoV-2	Hyper
chr1	3091164	3092001	837	11	0.000173586	2.85281e-12	0.0015029	0.81722	0.157109	0.660111	SARS-CoV-2	Hyper
chr1	3098600	3098965	365	10	1.44623e-06	4.09061e-11	9.46036e-06	0.914337	0.286461	0.627876	SARS-CoV-2	Hyper
chr1	3099294	3099377	83	4	0.00751586	0.0047437	0.00997114	0.990741	0.738706	0.252035	SARS-CoV-2	Hyper
chr1	3099409	3099484	75	3	0.00027777	6.80932e-06	0.000813443	0.978495	0.546374	0.432121	SARS-CoV-2	Hyper
chr1	3100452	3100474	22	3	0.000715342	1.58477e-05	0.00181291	0.480642	0.0536072	0.427035	SARS-CoV-2	Hyper
chr1	3105068	3105151	83	4	0.00211081	3.50827e-06	0.00562183	0.228551	0.688368	-0.459817	SARS-CoV-2	Hypo
chr1	3106431	3106644	213	3	0.000977625	1.94472e-06	0.0029242	0.526211	0.973639	-0.447428	SARS-CoV-2	Hypo
chr1	3113135	3113418	283	4	3.27816e-05	2.75012e-12	0.000131011	0.934783	0.104328	0.830455	SARS-CoV-2	Hyper
chr1	3115213	3115658	445	9	0.00123128	7.4237e-10	0.00679413	0.360575	0.901736	-0.541161	SARS-CoV-2	Hypo
chr1	3121491	3121590	99	3	0.000636143	1.75372e-12	0.00190843	0.163419	0.924234	-0.760815	SARS-CoV-2	Hypo
chr1	3123804	3123863	59	3	5.66975e-08	7.61302e-11	1.65946e-07	0.877451	0.107988	0.769463	SARS-CoV-2	Hyper
chr1	3134745	3134827	82	3	0.00209836	1.94651e-07	0.00628481	0.94324	0.285088	0.658153	SARS-CoV-2	Hyper
chr1	3135877	3136238	361	8	0.000449259	2.34858e-07	0.0031524	0.269357	0.887097	-0.61774	SARS-CoV-2	Hypo
chr1	3142968	3143043	75	3	0.000219945	3.42101e-09	0.000465057	0.955808	0.402083	0.553725	SARS-CoV-2	Hyper
chr1	3143651	3143775	124	3	0.00045191	2.22568e-08	0.00135559	0.247953	0.876437	-0.628484	SARS-CoV-2	Hypo
chr1	3143808	3144078	270	4	0.00241403	1.48783e-09	0.0094649	0.249802	0.856618	-0.606816	SARS-CoV-2	Hypo
chr1	3144822	3144861	39	3	0.000429064	7.06467e-07	0.00126352	0.31746	0.905027	-0.587567	SARS-CoV-2	Hypo
chr1	3148454	3148647	193	4	0.00246782	3.10897e-05	0.00556209	0.530826	0.899353	-0.368527	SARS-CoV-2	Hypo
chr1	3157534	3157674	140	7	1.6395e-06	2.64999e-10	6.96974e-06	0.139258	0.876102	-0.736844	SARS-CoV-2	Hypo
chr1	3157728	3157777	49	4	0.000676208	3.06782e-09	0.0016241	0.265935	0.839485	-0.57355	SARS-CoV-2	Hypo
chr1	3162042	3162210	168	3	4.77647e-07	2.13761e-13	1.43185e-06	0.162338	0.913928	-0.751591	SARS-CoV-2	Hypo
chr1	3166280	3166662	382	6	6.96988e-05	2.35476e-16	0.000414699	0.0859486	0.820392	-0.734444	SARS-CoV-2	Hypo
chr1	3174980	3175155	175	4	7.01081e-05	1.95404e-11	0.000192404	0.228508	0.897309	-0.668801	SARS-CoV-2	Hypo
chr1	3181665	3182033	368	5	9.13422e-05	2.0984e-07	0.000245565	0.375485	0.924697	-0.549211	SARS-CoV-2	Hypo
chr1	3184305	3185064	759	24	2.0024e-07	9.2087e-16	3.56942e-06	0.0894204	0.907105	-0.817684	SARS-CoV-2	Hypo
chr1	3200391	3200534	143	3	1.4084e-06	4.53601e-09	3.92168e-06	0.171528	0.781471	-0.609943	SARS-CoV-2	Hypo
chr1	3209882	3210370	488	14	0.000466313	6.28199e-15	0.00652248	0.167191	0.89131	-0.724119	SARS-CoV-2	Hypo
chr1	3210478	3210544	66	3	0.00355444	1.46276e-05	0.00999242	0.472079	0.882756	-0.410677	SARS-CoV-2	Hypo
chr1	3230259	3230357	98	5	6.64559e-07	3.09513e-14	2.87346e-06	0.0331738	0.794329	-0.761155	SARS-CoV-2	Hypo
chr1	3232275	3232463	188	3	3.14968e-08	3.58664e-11	6.44179e-08	0.173225	0.881014	-0.707789	SARS-CoV-2	Hypo
chr1	3239582	3239679	97	4	0.000172506	5.04284e-07	0.000390483	0.524071	0.979367	-0.455296	SARS-CoV-2	Hypo
chr1	3276062	3276474	412	8	2.40814e-07	1.18112e-13	1.43714e-06	0.0779167	0.820693	-0.742777	SARS-CoV-2	Hypo
chr1	3281321	3281640	319	11	3.44587e-05	1.07836e-14	0.000355938	0.934274	0.180338	0.753936	SARS-CoV-2	Hyper
chr1	3282280	3282413	133	3	0.00249291	3.43812e-07	0.00723973	0.708333	0.167521	0.540812	SARS-CoV-2	Hyper
chr1	3282461	3282513	52	3	0.00278458	0.000469619	0.00721623	0.9	0.411045	0.488955	SARS-CoV-2	Hyper
chr1	3283292	3283553	261	6	0.00175268	7.62079e-07	0.00600581	0.232729	0.708408	-0.47568	SARS-CoV-2	Hypo
chr1	3289071	3289094	23	3	1.76387e-05	1.31189e-09	3.26354e-05	0.840829	0.221861	0.618967	SARS-CoV-2	Hyper
chr1	3297059	3297276	217	5	9.1928e-07	2.72965e-10	2.73443e-06	0.0222222	0.780581	-0.758359	SARS-CoV-2	Hypo
chr1	3298549	3298657	108	5	2.53752e-06	7.94548e-10	9.26956e-06	0.940476	0.0890047	0.851472	SARS-CoV-2	Hyper
chr1	3301088	3301133	45	3	0.000772588	5.85813e-07	0.00195088	0.306667	0.744017	-0.43735	SARS-CoV-2	Hypo
chr1	3318898	3319095	197	5	0.000171347	2.46793e-08	0.000692408	0.192442	0.756348	-0.563906	SARS-CoV-2	Hypo
chr1	3321795	3322124	329	11	7.53007e-05	7.33057e-07	0.000498553	0.291141	0.827933	-0.536793	SARS-CoV-2	Hypo
chr1	3322246	3322275	29	5	0.000754432	4.47407e-07	0.00369289	0.424186	0.924041	-0.499855	SARS-CoV-2	Hypo
chr1	3322547	3322885	338	8	0.000584641	4.70432e-10	0.00445929	0.198808	0.815419	-0.616611	SARS-CoV-2	Hypo
chr1	3326805	3326920	115	4	1.11333e-05	3.03406e-08	2.2275e-05	0.2054	0.892727	-0.687327	SARS-CoV-2	Hypo
chr1	3336019	3336652	633	5	0.000540953	2.44292e-13	0.00248145	0.159047	0.803839	-0.644792	SARS-CoV-2	Hypo
chr1	3339870	3340086	216	3	0.000834759	0.000519741	0.001081	0.665201	0.230252	0.434949	SARS-CoV-2	Hyper
chr1	3360646	3360739	93	4	1.51784e-07	2.55775e-11	5.7788e-07	0.29861	0.91056	-0.61195	SARS-CoV-2	Hypo
chr1	3366089	3366280	191	4	9.76879e-05	9.21721e-10	0.000389148	0.28662	0.925842	-0.639223	SARS-CoV-2	Hypo
chr1	3373405	3373703	298	5	0.00067386	1.4906e-10	0.00314757	0.147293	0.835377	-0.688083	SARS-CoV-2	Hypo
chr1	3374269	3374303	34	3	0.000238513	4.77747e-11	0.000715301	0.363008	0.950018	-0.587011	SARS-CoV-2	Hypo
chr1	3374689	3374764	75	3	1.78585e-05	6.14704e-08	5.32541e-05	0.0952381	0.686574	-0.591336	SARS-CoV-2	Hypo
chr1	3376399	3377144	745	7	0.00139925	1.13847e-10	0.00575574	0.343727	0.863931	-0.520204	SARS-CoV-2	Hypo
chr1	3382267	3382609	342	5	0.00013411	1.69024e-07	0.000497807	0.221209	0.855498	-0.634289	SARS-CoV-2	Hypo
chr1	3389810	3390287	477	8	2.57839e-06	3.1542e-09	1.0133e-05	0.150941	0.850845	-0.699904	SARS-CoV-2	Hypo
chr1	3408530	3408690	160	7	0.000108325	1.5095e-08	0.000728543	0.303404	0.86727	-0.563866	SARS-CoV-2	Hypo
chr1	3411393	3411469	76	3	4.7258e-07	1.22902e-11	8.16477e-07	0.194444	0.937777	-0.743332	SARS-CoV-2	Hypo
chr1	3418640	3418902	262	7	0.000569337	1.72982e-09	0.00152868	0.17925	0.761333	-0.582083	SARS-CoV-2	Hypo
chr1	3430583	3430656	73	3	0.00198948	4.0036e-06	0.00485342	0.599912	0.971415	-0.371503	SARS-CoV-2	Hypo
chr1	3446046	3446391	345	8	1.34691e-05	1.0155e-13	6.31404e-05	0.117607	0.902939	-0.785332	SARS-CoV-2	Hypo
chr1	3446621	3447078	457	9	0.00112457	5.09794e-07	0.00632112	0.216346	0.714357	-0.498011	SARS-CoV-2	Hypo
chr1	3449585	3449950	365	7	0.000702593	9.15454e-11	0.00422391	0.195917	0.856393	-0.660476	SARS-CoV-2	Hypo
chr1	3451746	3451830	84	5	0.000125976	4.38665e-08	0.000492317	0.227403	0.875677	-0.648275	SARS-CoV-2	Hypo
chr1	3454698	3454831	133	5	4.69071e-05	4.10796e-06	0.000137777	0.784461	0.226901	0.55756	SARS-CoV-2	Hyper
chr1	3460070	3460137	67	3	0.000494544	1.0919e-05	0.000888309	0.586667	1	-0.413333	SARS-CoV-2	Hypo
chr1	3460476	3460523	47	3	0.000697936	1.53456e-05	0.00191438	0.609517	0.97158	-0.362063	SARS-CoV-2	Hypo
chr1	3463991	3464353	362	7	0.000477058	6.74467e-06	0.00207887	0.261049	0.852654	-0.591605	SARS-CoV-2	Hypo
chr1	3471763	3472100	337	7	9.86595e-06	1.50206e-10	5.36022e-05	0.0306122	0.830712	-0.8001	SARS-CoV-2	Hypo
chr1	3475109	3475120	11	3	1.00936e-08	4.11894e-11	1.60293e-08	0.968254	0.114025	0.854229	SARS-CoV-2	Hyper
chr1	3507167	3507244	77	3	0.000192539	1.85418e-05	0.000539987	0.838889	0.204823	0.634066	SARS-CoV-2	Hyper
chr1	3513753	3513995	242	6	8.12231e-07	1.93903e-08	3.38331e-06	0.859808	0.134539	0.725269	SARS-CoV-2	Hyper
chr1	3517671	3517760	89	3	2.50148e-06	8.40368e-08	6.70981e-06	0.938978	0.231813	0.707165	SARS-CoV-2	Hyper
chr1	3519276	3519562	286	10	0.000234791	4.38846e-12	0.00231849	0.964502	0.214369	0.750133	SARS-CoV-2	Hyper
chr1	3521192	3521431	239	3	0.000123566	2.45093e-09	0.000188985	0.902778	0.345774	0.557003	SARS-CoV-2	Hyper
chr1	3524968	3525195	227	3	0.000341544	2.58546e-05	0.00092412	0.279853	0.875661	-0.595808	SARS-CoV-2	Hypo
chr1	3559453	3559559	106	3	0.00109751	3.94314e-05	0.00272002	0.554638	0.95659	-0.401952	SARS-CoV-2	Hypo
chr1	3562788	3562848	60	3	5.17417e-07	2.8309e-11	1.55213e-06	0.945507	0.174165	0.771342	SARS-CoV-2	Hyper
chr1	3563696	3563959	263	3	0.00158493	2.59466e-05	0.00448919	0.913725	0.415792	0.497933	SARS-CoV-2	Hyper
chr1	3574999	3575137	138	3	3.09203e-05	8.28855e-07	6.15827e-05	0.855392	0.263993	0.591399	SARS-CoV-2	Hyper
chr1	3594043	3594342	299	3	1.87278e-06	8.09151e-13	5.29174e-06	0.780022	0.0781134	0.701909	SARS-CoV-2	Hyper
chr1	3595126	3595497	371	4	0.00306036	3.0818e-06	0.00778402	0.663649	0.302957	0.360692	SARS-CoV-2	Hyper
chr1	3595710	3595898	188	6	0.000102306	1.02859e-10	0.000577922	0.905941	0.30201	0.603932	SARS-CoV-2	Hyper
chr1	3597725	3597929	204	7	1.16784e-05	9.28991e-11	7.67822e-05	0.178096	0.932831	-0.754735	SARS-CoV-2	Hypo
chr1	3601746	3602015	269	5	0.00021896	3.66368e-07	0.00106837	0.218258	0.860088	-0.64183	SARS-CoV-2	Hypo
chr1	3614506	3614578	72	5	1.81356e-07	6.07398e-10	8.07622e-07	0.100852	0.735717	-0.634864	SARS-CoV-2	Hypo
chr1	3615191	3615561	370	7	2.29505e-05	2.87874e-09	0.000148658	0.143733	0.826852	-0.683119	SARS-CoV-2	Hypo
chr1	3615722	3616144	422	8	0.000894132	3.97397e-10	0.00494709	0.139402	0.765206	-0.625804	SARS-CoV-2	Hypo
chr1	3619256	3619336	80	4	0.000282195	9.07153e-08	0.000983798	0.337578	0.903563	-0.565986	SARS-CoV-2	Hypo
chr1	3619777	3620073	296	6	5.74814e-05	1.28149e-07	0.000305825	0.157583	0.804935	-0.647352	SARS-CoV-2	Hypo
chr1	3628433	3628944	511	11	0.00118799	1.08295e-11	0.00934417	0.174593	0.702321	-0.527728	SARS-CoV-2	Hypo
chr1	3635930	3635955	25	3	9.18049e-05	1.62741e-07	0.000239738	0.100665	0.642221	-0.541556	SARS-CoV-2	Hypo
chr1	3646740	3646837	97	3	0.00333158	4.435e-05	0.00977713	0.391975	0.817061	-0.425085	SARS-CoV-2	Hypo
chr1	3648331	3648486	155	3	0.00010759	4.48378e-08	0.00016803	0.406832	0.952791	-0.545959	SARS-CoV-2	Hypo
chr1	3652526	3652839	313	4	3.88325e-06	1.02349e-06	8.90314e-06	0.283128	0.845501	-0.562372	SARS-CoV-2	Hypo
chr1	3653439	3653642	203	6	0.000317889	1.93908e-08	0.00189345	0.189941	0.895117	-0.705175	SARS-CoV-2	Hypo
chr1	3662996	3663107	111	5	0.000524195	2.06996e-12	0.00246945	0.0665474	0.605733	-0.539185	SARS-CoV-2	Hypo
chr1	3663164	3663211	47	3	0.00178448	1.38526e-06	0.00514163	0.0253831	0.436508	-0.411125	SARS-CoV-2	Hypo
chr1	3693824	3693869	45	3	0.00175846	1.47042e-08	0.00527375	0.21625	0.831797	-0.615547	SARS-CoV-2	Hypo
chr1	3711826	3712107	281	3	5.21678e-06	1.29257e-08	1.55669e-05	0.159524	0.745572	-0.586048	SARS-CoV-2	Hypo
chr1	3713548	3713598	50	3	3.91227e-05	2.12864e-11	9.59848e-05	0.0128205	0.527778	-0.514957	SARS-CoV-2	Hypo
chr1	3713722	3713996	274	5	6.23531e-08	1.43822e-16	1.54944e-07	0.0875465	0.811081	-0.723534	SARS-CoV-2	Hypo
chr1	3732345	3732516	171	3	0.00297621	1.22799e-11	0.00574455	0.9	0.443961	0.456039	SARS-CoV-2	Hyper
chr1	3759631	3760060	429	6	8.23487e-06	4.68085e-09	2.59109e-05	0.958505	0.352899	0.605606	SARS-CoV-2	Hyper
chr1	3781392	3781404	12	3	3.15364e-08	1.80532e-09	9.00157e-08	0.241975	0.927651	-0.685676	SARS-CoV-2	Hypo
chr1	3781795	3781870	75	3	1.08568e-05	3.91243e-09	3.2405e-05	0.280494	0.887989	-0.607495	SARS-CoV-2	Hypo
chr1	3797311	3797612	301	9	9.86078e-05	9.62147e-09	0.000396729	0.982906	0.44064	0.542266	SARS-CoV-2	Hyper
chr1	3808176	3808248	72	7	4.29254e-05	3.1931e-09	0.000200462	0.886773	0.391432	0.495341	SARS-CoV-2	Hyper
chr1	3819229	3819408	179	4	8.69796e-07	6.0262e-13	3.43102e-06	0.0769769	0.828773	-0.751796	SARS-CoV-2	Hypo
chr1	3840723	3841080	357	4	0.00100503	1.51644e-06	0.00312375	0.130761	0.552853	-0.422091	SARS-CoV-2	Hypo
chr1	4002759	4002970	211	9	2.71744e-05	6.44054e-09	0.000220869	0.133938	0.756145	-0.622207	SARS-CoV-2	Hypo
chr1	4003060	4003395	335	7	0.000338333	4.31323e-13	0.00127526	0.185698	0.840137	-0.654438	SARS-CoV-2	Hypo
chr1	4058198	4058416	218	5	2.31333e-06	1.63928e-13	7.83327e-06	0.236234	0.890088	-0.653855	SARS-CoV-2	Hypo
chr1	4078122	4078197	75	4	0.000798827	1.34111e-08	0.00279902	0.955592	0.468315	0.487277	SARS-CoV-2	Hyper
chr1	4142656	4142693	37	4	0.00121696	3.93431e-05	0.00335224	0.559524	0.915235	-0.355711	SARS-CoV-2	Hypo
chr1	4200515	4200565	50	3	1.41684e-06	2.23341e-07	2.22043e-06	0.888889	0.308333	0.580556	SARS-CoV-2	Hyper
chr1	4209880	4210306	426	7	4.61805e-06	4.04239e-09	2.22492e-05	0.13002	0.763952	-0.633932	SARS-CoV-2	Hypo
chr1	4273585	4273932	347	7	0.000269683	4.46915e-11	0.00179149	0.0634629	0.581318	-0.517855	SARS-CoV-2	Hypo
chr1	4294194	4294312	118	3	5.03759e-05	2.23168e-11	0.000151114	0.297436	0.903499	-0.606063	SARS-CoV-2	Hypo
chr1	4336862	4337042	180	3	2.01837e-06	3.28174e-10	5.13326e-06	0.115295	0.667888	-0.552593	SARS-CoV-2	Hypo
chr1	4371039	4371237	198	3	0.00153562	3.76992e-08	0.00458134	0.267937	0.792951	-0.525014	SARS-CoV-2	Hypo
chr1	4379971	4380326	355	3	0.00122389	8.16741e-07	0.00356767	0.321132	0.785335	-0.464203	SARS-CoV-2	Hypo
chr1	4471701	4471919	218	4	0.00183253	0.000867999	0.00403622	0.359312	0.803123	-0.443811	SARS-CoV-2	Hypo
chr1	4484531	4484649	118	4	8.58468e-05	2.85093e-06	0.000316106	0.262015	0.86007	-0.598055	SARS-CoV-2	Hypo
chr1	4508891	4509178	287	6	1.07008e-08	1.59559e-12	4.21535e-08	0.109192	0.881655	-0.772463	SARS-CoV-2	Hypo
chr1	4576166	4576250	84	3	3.03234e-06	1.35379e-07	8.70901e-06	0.0447958	0.697654	-0.652859	SARS-CoV-2	Hypo
chr1	4576644	4576911	267	4	0.000919918	1.5176e-09	0.00367963	0.202609	0.81499	-0.612381	SARS-CoV-2	Hypo
chr1	4588022	4588449	427	5	0.00314902	0.000224402	0.00641751	0.401648	0.813272	-0.411624	SARS-CoV-2	Hypo
chr1	4589749	4589822	73	4	6.48412e-06	1.28041e-06	1.20363e-05	0.168333	0.766705	-0.598372	SARS-CoV-2	Hypo
chr1	4663677	4663810	133	3	3.63814e-11	1.20991e-17	1.07846e-10	0.860121	0.0903131	0.769808	SARS-CoV-2	Hyper
chr1	4671726	4671831	105	3	3.2933e-05	5.21418e-12	9.8781e-05	0.201136	0.861343	-0.660207	SARS-CoV-2	Hypo
chr1	4803368	4803559	191	4	0.000813786	1.01066e-06	0.00181727	0.921119	0.515788	0.405331	SARS-CoV-2	Hyper
chr1	4846100	4846212	112	3	0.000772949	7.02217e-08	0.00170296	0.316811	0.847578	-0.530767	SARS-CoV-2	Hypo
chr1	4846328	4846567	239	3	2.46757e-08	5.92451e-10	7.22598e-08	0.0503324	0.765501	-0.715169	SARS-CoV-2	Hypo
chr1	4889233	4889510	277	5	1.09973e-05	3.06135e-08	3.88213e-05	0.0831746	0.748843	-0.665669	SARS-CoV-2	Hypo
chr1	5047435	5047516	81	3	0.000501234	0.000192467	0.000717765	0.0528205	0.496994	-0.444173	SARS-CoV-2	Hypo
chr1	5159162	5159455	293	3	0.000353626	8.68127e-14	0.0010589	0.202604	0.79091	-0.588306	SARS-CoV-2	Hypo
chr1	5179556	5179714	158	3	6.89565e-05	3.67594e-07	0.000198739	0.207597	0.754654	-0.547057	SARS-CoV-2	Hypo
chr1	5251597	5251677	80	4	7.31456e-06	4.20836e-08	2.88687e-05	0.193713	0.842851	-0.649137	SARS-CoV-2	Hypo
chr1	5284586	5284901	315	4	0.00261988	3.14641e-05	0.00951749	0.464167	0.807011	-0.342844	SARS-CoV-2	Hypo
chr1	5285793	5286019	226	3	0.00416376	0.00105868	0.00850979	0.0708046	0.372016	-0.301211	SARS-CoV-2	Hypo
chr1	5299494	5299779	285	3	2.95927e-05	5.05921e-06	6.07021e-05	0.456786	0.921304	-0.464518	SARS-CoV-2	Hypo
chr1	5353952	5354250	298	3	0.000197889	1.92318e-05	0.000365206	0.268223	0.750492	-0.482269	SARS-CoV-2	Hypo
chr1	5356043	5356688	645	8	9.4465e-05	1.08774e-13	0.000265408	0.151189	0.842974	-0.691784	SARS-CoV-2	Hypo
chr1	5373349	5373502	153	4	0.00177076	8.95104e-06	0.00294334	0.503276	0.934102	-0.430826	SARS-CoV-2	Hypo
chr1	5401154	5401187	33	3	1.69132e-05	1.53683e-07	4.65508e-05	0.209731	0.774149	-0.564418	SARS-CoV-2	Hypo
chr1	5459789	5459855	66	3	2.79259e-06	2.70349e-09	8.34922e-06	0.0710339	0.79854	-0.727507	SARS-CoV-2	Hypo
chr1	5485125	5485333	208	5	8.21546e-05	1.63846e-13	0.000357188	0.0102564	0.53257	-0.522313	SARS-CoV-2	Hypo
chr1	5486533	5486732	199	3	0.000676204	2.47658e-08	0.00174177	0.297768	0.832659	-0.53489	SARS-CoV-2	Hypo
chr1	5491019	5491243	224	3	5.82242e-06	5.3116e-10	1.74628e-05	0.0533333	0.714971	-0.661637	SARS-CoV-2	Hypo
chr1	5491500	5491590	90	3	0.00256996	5.54839e-19	0.00554576	0.437214	0.910052	-0.472838	SARS-CoV-2	Hypo
chr1	5520385	5520518	133	3	7.82966e-08	1.05615e-21	1.34443e-07	0.106811	0.813143	-0.706332	SARS-CoV-2	Hypo
chr1	5550996	5551095	99	4	3.00203e-06	7.35381e-10	9.0522e-06	0.155899	0.775533	-0.619634	SARS-CoV-2	Hypo
chr1	5553934	5554183	249	3	0.00255416	0.00030541	0.00683705	0.244444	0.648797	-0.404352	SARS-CoV-2	Hypo
chr1	5561791	5561995	204	5	0.000140773	5.92518e-07	0.000230371	0.40932	0.886138	-0.476818	SARS-CoV-2	Hypo
chr1	5562448	5562742	294	5	1.06496e-06	1.30891e-12	4.78027e-06	0.124052	0.826805	-0.702753	SARS-CoV-2	Hypo
chr1	5567125	5567451	326	5	0.000602626	5.11856e-08	0.00270625	0.216772	0.758418	-0.541646	SARS-CoV-2	Hypo
chr1	5596785	5597159	374	4	0.00228733	8.86539e-10	0.00824671	0.191117	0.738013	-0.546896	SARS-CoV-2	Hypo
chr1	5657436	5657777	341	5	2.4803e-06	2.06864e-08	8.4805e-06	0.0208556	0.722313	-0.701457	SARS-CoV-2	Hypo
chr1	5707161	5707464	303	4	0.00117383	7.69063e-19	0.00171923	0.863125	0.356167	0.506958	SARS-CoV-2	Hyper
chr1	5751105	5751583	478	10	2.67231e-05	4.53665e-10	0.000229922	0.0752745	0.71933	-0.644055	SARS-CoV-2	Hypo
chr1	5758161	5758307	146	3	0.00139929	1.11601e-09	0.00415202	0.934035	0.419958	0.514077	SARS-CoV-2	Hyper
chr1	5773589	5773715	126	9	0.000178348	7.08193e-10	0.00157219	0.39335	0.966238	-0.572888	SARS-CoV-2	Hypo
chr1	5777826	5778002	176	5	0.000164838	3.60072e-08	0.000549533	0.55978	0.0425232	0.517257	SARS-CoV-2	Hyper
chr1	5812344	5812355	11	3	0.000742762	1.52888e-05	0.00194059	0.563218	0.987179	-0.423961	SARS-CoV-2	Hypo
chr1	5816658	5816986	328	4	4.56996e-06	5.01452e-07	8.20727e-06	0.165378	0.764268	-0.59889	SARS-CoV-2	Hypo
chr1	5826903	5827097	194	4	2.97297e-05	5.11055e-09	0.000118404	0.0935673	0.821462	-0.727895	SARS-CoV-2	Hypo
chr1	5833952	5834296	344	5	0.00124146	4.93068e-05	0.00537956	0.422677	0.872947	-0.45027	SARS-CoV-2	Hypo
chr1	5925254	5925303	49	3	0.00217342	0.000308247	0.00404421	0.6709	0.979019	-0.308119	SARS-CoV-2	Hypo
chr1	5948068	5948291	223	3	0.00329171	6.32614e-05	0.00890091	0.973333	0.565734	0.407599	SARS-CoV-2	Hyper
chr1	5957652	5957772	120	3	7.58992e-08	1.3798e-08	1.9271e-07	0.268074	0.861865	-0.593791	SARS-CoV-2	Hypo
chr1	5961306	5961438	132	3	1.42188e-06	3.56383e-09	4.10764e-06	0.212302	0.853184	-0.640882	SARS-CoV-2	Hypo
chr1	5994305	5994346	41	3	1.70527e-13	5.90424e-15	4.91532e-13	0.0714201	0.927875	-0.856455	SARS-CoV-2	Hypo
chr1	6009093	6009671	578	8	0.00124053	1.71555e-17	0.0091601	0.239321	0.912518	-0.673198	SARS-CoV-2	Hypo
chr1	6035613	6036022	409	7	0.000895304	1.64683e-12	0.00626445	0.961675	0.247704	0.713971	SARS-CoV-2	Hyper
chr1	6041187	6041271	84	3	0.0035099	8.10284e-06	0.00755196	0.338429	0.81233	-0.473901	SARS-CoV-2	Hypo
chr1	6063917	6064311	394	7	0.00016205	3.43377e-14	0.000977321	0.0537298	0.688283	-0.634553	SARS-CoV-2	Hypo
chr1	6086843	6086986	143	3	3.45794e-06	1.11734e-08	9.61483e-06	0.939271	0.0401338	0.899137	SARS-CoV-2	Hyper
chr1	6087355	6088053	698	12	0.000131662	8.69508e-15	0.00157927	0.785811	0.0708235	0.714987	SARS-CoV-2	Hyper
chr1	6088331	6088982	651	11	0.000330638	4.11848e-15	0.0035869	0.88059	0.143922	0.736668	SARS-CoV-2	Hyper
chr1	6089026	6089112	86	3	0.000178608	3.64955e-08	0.000483225	0.95817	0.506852	0.451318	SARS-CoV-2	Hyper
chr1	6089454	6089646	192	3	0.00175793	3.25101e-15	0.0052738	0.971693	0.349748	0.621945	SARS-CoV-2	Hyper
chr1	6094205	6094316	111	3	4.6885e-07	1.59688e-10	8.90513e-07	0.123457	0.784675	-0.661218	SARS-CoV-2	Hypo
chr1	6099730	6099842	112	4	4.22057e-07	7.06017e-11	1.06556e-06	0.848962	0.175062	0.6739	SARS-CoV-2	Hyper
chr1	6101139	6101281	142	5	5.47731e-05	2.25171e-07	0.00022702	0.978363	0.338297	0.640065	SARS-CoV-2	Hyper
chr1	6102309	6102562	253	3	0.0033441	0.000154586	0.00570193	0.982906	0.650674	0.332232	SARS-CoV-2	Hyper
chr1	6112855	6113549	694	10	0.000368437	2.7722e-11	0.00252648	0.1163	0.714327	-0.598027	SARS-CoV-2	Hypo
chr1	6137542	6137796	254	4	1.83623e-05	2.26536e-12	4.10513e-05	0.228758	0.942061	-0.713303	SARS-CoV-2	Hypo
chr1	6140345	6140911	566	6	0.00386949	3.64643e-06	0.00864441	0.341493	0.737881	-0.396388	SARS-CoV-2	Hypo
chr1	6142608	6142719	111	3	6.00011e-05	1.51405e-07	0.000166461	0.736695	0.154554	0.582141	SARS-CoV-2	Hyper
chr1	6187407	6187519	112	3	0.000319271	5.32767e-06	0.000874239	0.349731	0.841737	-0.492006	SARS-CoV-2	Hypo
chr1	6199543	6199586	43	3	0.000275129	1.30206e-05	0.000780384	0.403968	0.899145	-0.495177	SARS-CoV-2	Hypo
chr1	6205111	6205227	116	3	0.000754061	7.70755e-07	0.00178541	0.207071	0.827001	-0.619931	SARS-CoV-2	Hypo
chr1	6217915	6218116	201	6	8.09728e-07	9.82649e-10	3.82243e-06	0.159215	0.843714	-0.684498	SARS-CoV-2	Hypo
chr1	6231265	6231459	194	4	0.000474675	1.50833e-11	0.00189456	0.753961	0.0810224	0.672939	SARS-CoV-2	Hyper
chr1	6244574	6244679	105	3	1.65227e-08	1.78592e-09	3.06218e-08	0.831097	0.172764	0.658333	SARS-CoV-2	Hyper
chr1	6268417	6268503	86	3	0.00436935	1.12327e-05	0.00952124	0.969634	0.535671	0.433963	SARS-CoV-2	Hyper
chr1	6272687	6273036	349	5	0.000149204	3.97196e-12	0.000727112	0.885828	0.219146	0.666682	SARS-CoV-2	Hyper
chr1	6280283	6280738	455	9	7.60351e-09	1.50393e-16	6.75022e-08	0.0700865	0.889681	-0.819594	SARS-CoV-2	Hypo
chr1	6282904	6283054	150	3	0.000107137	2.13064e-06	0.000313781	0.332609	0.812334	-0.479724	SARS-CoV-2	Hypo
chr1	6294637	6295024	387	10	5.08432e-06	4.41453e-15	4.218e-05	0.0719197	0.792987	-0.721068	SARS-CoV-2	Hypo
chr1	6330213	6330487	274	6	0.00130307	7.34504e-08	0.005267	0.49317	0.937953	-0.444783	SARS-CoV-2	Hypo
chr1	6336732	6336809	77	3	0.00380508	0.000126065	0.00978563	0.526252	0.900614	-0.374362	SARS-CoV-2	Hypo
chr1	6385628	6385834	206	4	1.44403e-09	2.06762e-14	5.77565e-09	0.158454	0.939406	-0.780952	SARS-CoV-2	Hypo
chr1	6390053	6390094	41	3	0.00160771	2.21186e-05	0.00476669	0.741259	0.263215	0.478044	SARS-CoV-2	Hyper
chr1	6391491	6391666	175	3	0.000545671	7.47256e-06	0.000851797	0.531172	0.948102	-0.41693	SARS-CoV-2	Hypo
chr1	6400754	6400861	107	4	0.00161467	1.51082e-07	0.00535902	0.468156	0.906718	-0.438562	SARS-CoV-2	Hypo
chr1	6403730	6403879	149	3	8.17118e-07	2.48608e-09	2.1201e-06	0.103405	0.740775	-0.63737	SARS-CoV-2	Hypo
chr1	6410371	6410727	356	6	0.00124185	1.30701e-13	0.00669666	0.133921	0.823209	-0.689288	SARS-CoV-2	Hypo
chr1	6411984	6412113	129	3	9.18409e-08	2.13592e-13	2.70188e-07	0.112824	0.873314	-0.760491	SARS-CoV-2	Hypo
chr1	6413788	6414183	395	3	0.000618517	7.14299e-06	0.00163828	0.369624	0.911674	-0.542051	SARS-CoV-2	Hypo
chr1	6415842	6415947	105	7	0.00012661	1.94558e-12	0.000873507	0.291063	0.9288	-0.637738	SARS-CoV-2	Hypo
chr1	6423314	6423336	22	3	0.000115987	5.7967e-05	0.000163457	0.015873	0.505291	-0.489418	SARS-CoV-2	Hypo
chr1	6425377	6425551	174	4	0.00167437	2.21042e-09	0.00669733	0.272087	0.844175	-0.572088	SARS-CoV-2	Hypo
chr1	6447160	6447174	14	3	0.00013852	9.32957e-08	0.000404327	0.372213	0.928726	-0.556513	SARS-CoV-2	Hypo
chr1	6461377	6461394	17	3	0.00322887	0.000780756	0.00456137	0.76829	0.97619	-0.2079	SARS-CoV-2	Hypo
chr1	6464716	6464724	8	3	0.00185078	0.000221433	0.00414439	0.0337165	0.338889	-0.305172	SARS-CoV-2	Hypo
chr1	6473081	6473451	370	3	0.00334622	3.90173e-11	0.00509683	0.361273	0.791134	-0.42986	SARS-CoV-2	Hypo
chr1	6487398	6487691	293	3	0.000239883	2.33675e-05	0.000611006	0.274515	0.734007	-0.459492	SARS-CoV-2	Hypo
chr1	6490512	6490755	243	4	0.000171552	5.44244e-10	0.000489517	0.247444	0.856056	-0.608612	SARS-CoV-2	Hypo
chr1	6514139	6514307	168	5	7.55752e-05	9.42881e-10	0.000353419	0.792736	0.103153	0.689583	SARS-CoV-2	Hyper
chr1	6514502	6514610	108	6	5.46011e-05	1.65826e-09	0.00027615	0.614703	0.0224868	0.592217	SARS-CoV-2	Hyper
chr1	6515006	6515076	70	7	0.000217186	2.51802e-07	0.0014334	0.62046	0.0471612	0.573298	SARS-CoV-2	Hyper
chr1	6515474	6515501	27	3	0.000268662	3.52283e-05	0.000619195	0.540598	0.0123457	0.528253	SARS-CoV-2	Hyper
chr1	6515523	6516381	858	16	0.000587024	2.83629e-09	0.00475871	0.647796	0.0620348	0.585762	SARS-CoV-2	Hyper
chr1	6520096	6520389	293	6	0.00083748	1.62485e-07	0.0046499	0.697382	0.0499249	0.647458	SARS-CoV-2	Hyper
chr1	6525501	6526003	502	5	0.00202361	7.18927e-05	0.00566811	0.788716	0.21846	0.570256	SARS-CoV-2	Hyper
chr1	6531039	6531081	42	5	0.00287483	0.000184223	0.00691193	0.354701	0.877183	-0.522482	SARS-CoV-2	Hypo
chr1	6531260	6531529	269	5	0.00275658	0.000431625	0.00701528	0.268294	0.759565	-0.49127	SARS-CoV-2	Hypo
chr1	6531574	6531593	19	3	2.20239e-05	3.99759e-06	4.85746e-05	0.0175439	0.646249	-0.628705	SARS-CoV-2	Hypo
chr1	6531602	6531665	63	7	0.000454448	9.93217e-08	0.00305064	0.0507519	0.698374	-0.647622	SARS-CoV-2	Hypo
chr1	6532293	6532586	293	3	0.00305235	2.97584e-06	0.00890813	0.0668338	0.629487	-0.562653	SARS-CoV-2	Hypo
chr1	6537471	6537752	281	5	0.000223568	4.48378e-08	0.00111657	0.0555821	0.70267	-0.647088	SARS-CoV-2	Hypo
chr1	6551367	6551574	207	3	4.67673e-06	1.77678e-07	9.70633e-06	0.106481	0.7044	-0.597919	SARS-CoV-2	Hypo
chr1	6551705	6552230	525	5	0.00195086	3.1009e-09	0.00476033	0.159524	0.692395	-0.532871	SARS-CoV-2	Hypo
chr1	6569397	6569620	223	4	1.85919e-07	1.95561e-10	4.77197e-07	0.913229	0.150494	0.762735	SARS-CoV-2	Hyper
chr1	6573557	6573727	170	3	1.14099e-07	1.67911e-13	3.38147e-07	0.124871	0.892008	-0.767137	SARS-CoV-2	Hypo
chr1	6579505	6579705	200	3	0.000539538	4.58853e-12	0.00161861	0.339773	0.933971	-0.594198	SARS-CoV-2	Hypo
chr1	6580110	6580541	431	9	5.82365e-06	4.37047e-09	2.36952e-05	0.123048	0.75099	-0.627942	SARS-CoV-2	Hypo
chr1	6642156	6642365	209	7	0.000679546	2.45595e-12	0.00343325	0.57113	0.091799	0.479331	SARS-CoV-2	Hyper
chr1	6647655	6647701	46	3	2.9856e-05	1.10991e-05	5.89748e-05	0.388889	0.85482	-0.465931	SARS-CoV-2	Hypo
chr1	6651323	6651645	322	7	1.78902e-05	2.50796e-17	0.000121292	0.9304	0.167059	0.763341	SARS-CoV-2	Hyper
chr1	6652641	6652717	76	3	2.28728e-08	4.17083e-09	3.80561e-08	0.805976	0.0379867	0.76799	SARS-CoV-2	Hyper
chr1	6656489	6656834	345	5	0.00242145	9.4205e-13	0.00680373	0.127209	0.708117	-0.580908	SARS-CoV-2	Hypo
chr1	6664190	6664410	220	5	0.00184588	4.48065e-12	0.00916013	0.0706767	0.607454	-0.536777	SARS-CoV-2	Hypo
chr1	6669944	6670198	254	9	9.47467e-07	3.15937e-15	7.09674e-06	0.0956574	0.7881	-0.692442	SARS-CoV-2	Hypo
chr1	6671860	6671998	138	3	5.36557e-10	1.37331e-14	1.60612e-09	0.14973	0.903432	-0.753702	SARS-CoV-2	Hypo
chr1	6694778	6695008	230	6	0.000552589	1.8254e-06	0.00166953	0.13554	0.557111	-0.421571	SARS-CoV-2	Hypo
chr1	6795572	6795618	46	4	0.000954383	0.000373159	0.00215965	0	0.421374	-0.421374	SARS-CoV-2	Hypo
chr1	6795656	6795660	4	3	0.000277705	7.55398e-06	0.000739888	0	0.466711	-0.466711	SARS-CoV-2	Hypo
chr1	6812038	6812067	29	3	1.72111e-05	5.09083e-07	3.85206e-05	0.953968	0.154347	0.799621	SARS-CoV-2	Hyper
chr1	6813150	6813294	144	4	0.000113249	1.47418e-07	0.000242699	0.221476	0.676256	-0.454779	SARS-CoV-2	Hypo
chr1	6831830	6832098	268	3	0.00246443	0.000289132	0.00454589	0.519383	0.883352	-0.363969	SARS-CoV-2	Hypo
chr1	6860778	6860957	179	3	0.000349472	4.53613e-05	0.000815358	0.585921	0.117949	0.467973	SARS-CoV-2	Hyper
chr1	6894612	6894726	114	3	5.80539e-12	1.13679e-13	1.71715e-11	0.91917	0.180662	0.738507	SARS-CoV-2	Hyper
chr1	6959840	6960055	215	3	8.18764e-05	5.78203e-07	0.000128416	0.248225	0.736266	-0.488041	SARS-CoV-2	Hypo
chr1	6964775	6965036	261	4	0.00231134	0.00017606	0.00755057	0.519781	0.884127	-0.364346	SARS-CoV-2	Hypo
chr1	6970990	6971099	109	3	0.000437499	4.22538e-07	0.0013101	0.846723	0.333469	0.513253	SARS-CoV-2	Hyper
chr1	6975575	6975919	344	5	0.000879533	1.11601e-09	0.00437972	0.845784	0.285934	0.55985	SARS-CoV-2	Hyper
chr1	6982618	6983051	433	6	0.000344218	1.10942e-15	0.00205608	0.292626	0.899046	-0.60642	SARS-CoV-2	Hypo
chr1	6995853	6996075	222	4	3.88841e-05	1.41614e-12	0.000155536	0.727188	0.0867393	0.640449	SARS-CoV-2	Hyper
chr1	7015746	7015782	36	3	3.81393e-09	9.231e-12	6.14387e-09	0.0362745	0.880801	-0.844527	SARS-CoV-2	Hypo
chr1	7018688	7018834	146	3	2.96494e-09	8.86006e-13	8.86608e-09	0.977011	0.248122	0.72889	SARS-CoV-2	Hyper
chr1	7020335	7020807	472	9	3.37788e-08	3.49775e-10	2.14472e-07	0.0687068	0.78266	-0.713953	SARS-CoV-2	Hypo
chr1	7029010	7029235	225	4	1.42016e-11	8.94945e-19	2.91851e-11	0.962567	0.133568	0.828999	SARS-CoV-2	Hyper
chr1	7029410	7029526	116	4	1.75467e-09	4.0502e-14	6.99513e-09	0.844986	0.0693006	0.775685	SARS-CoV-2	Hyper
chr1	7033987	7034293	306	4	3.93283e-05	2.17751e-07	0.000109708	0.141498	0.809423	-0.667925	SARS-CoV-2	Hypo
chr1	7063550	7063630	80	6	8.72829e-07	5.83237e-09	4.33067e-06	0.266429	0.880041	-0.613612	SARS-CoV-2	Hypo
chr1	7064001	7064218	217	4	4.09219e-08	2.17026e-09	1.29058e-07	0.108264	0.840362	-0.732099	SARS-CoV-2	Hypo
chr1	7075618	7075924	306	6	4.46177e-05	7.58064e-13	0.00025772	0.917647	0.173378	0.744269	SARS-CoV-2	Hyper
chr1	7103610	7103939	329	5	4.37027e-06	7.76173e-08	8.66071e-06	0.364852	0.942265	-0.577413	SARS-CoV-2	Hypo
chr1	7168403	7168581	178	3	1.21161e-05	2.68824e-10	3.11298e-05	0.893091	0.166517	0.726573	SARS-CoV-2	Hyper
chr1	7177878	7178162	284	6	0.000910062	1.32764e-19	0.00371597	0.00981241	0.619304	-0.609491	SARS-CoV-2	Hypo
chr1	7178720	7179554	834	8	0.000421198	2.74488e-12	0.00300712	0.185214	0.805372	-0.620158	SARS-CoV-2	Hypo
chr1	7181569	7181789	220	5	0.00127736	1.36463e-18	0.00638682	0.201949	0.905653	-0.703705	SARS-CoV-2	Hypo
chr1	7210083	7210241	158	4	0.00299844	2.60451e-06	0.00635823	0.944206	0.540731	0.403475	SARS-CoV-2	Hyper
chr1	7210797	7210844	47	4	0.000908667	0.000169194	0.0027067	1	0.695551	0.304449	SARS-CoV-2	Hyper
chr1	7259272	7259290	18	3	0.000124534	7.95518e-09	0.000373489	0.119048	0.906667	-0.787619	SARS-CoV-2	Hypo
chr1	7259425	7259699	274	6	3.72292e-05	5.5292e-10	0.000102564	0.138342	0.790597	-0.652254	SARS-CoV-2	Hypo
chr1	7278975	7279283	308	4	6.0664e-07	7.66301e-11	2.13907e-06	0.186087	0.893893	-0.707806	SARS-CoV-2	Hypo
chr1	7296061	7296182	121	3	0.0006963	2.88664e-07	0.00208246	0.705911	0.129495	0.576416	SARS-CoV-2	Hyper
chr1	7296546	7296623	77	3	0.000569615	1.44576e-05	0.0016359	0.888889	0.271284	0.617605	SARS-CoV-2	Hyper
chr1	7308495	7308530	35	3	1.14104e-07	1.02945e-09	3.23742e-07	0.180153	0.905635	-0.725482	SARS-CoV-2	Hypo
chr1	7311137	7311322	185	3	1.75466e-06	2.21481e-07	3.34505e-06	0.95	0.231984	0.718016	SARS-CoV-2	Hyper
chr1	7316030	7316079	49	3	0.00102289	9.53057e-09	0.00277678	0.444664	0.909007	-0.464343	SARS-CoV-2	Hypo
chr1	7317517	7317658	141	4	1.56874e-07	3.90129e-11	4.03461e-07	0.213611	0.830884	-0.617273	SARS-CoV-2	Hypo
chr1	7321863	7322031	168	3	8.55757e-10	2.16802e-12	2.52314e-09	0.0867117	0.829798	-0.743086	SARS-CoV-2	Hypo
chr1	7322347	7322478	131	6	8.40094e-08	8.74168e-12	4.32691e-07	0.11514	0.802825	-0.687685	SARS-CoV-2	Hypo
chr1	7326230	7326254	24	3	3.04565e-05	1.38629e-08	9.03029e-05	0.238847	0.876371	-0.637524	SARS-CoV-2	Hypo
chr1	7359583	7359666	83	3	0.00153971	3.68781e-06	0.00442362	0.0615741	0.579456	-0.517882	SARS-CoV-2	Hypo
chr1	7439925	7440013	88	4	3.05202e-05	8.48529e-08	0.000121645	0.0825555	0.635149	-0.552593	SARS-CoV-2	Hypo
chr1	7448307	7448353	46	3	0.00132977	1.29187e-09	0.00385657	0.320997	0.897956	-0.57696	SARS-CoV-2	Hypo
chr1	7486703	7487059	356	5	0.00182552	1.76892e-08	0.00890091	0.372751	0.887114	-0.514363	SARS-CoV-2	Hypo
chr1	7514274	7514298	24	3	4.80115e-09	7.98844e-11	1.42104e-08	0.906061	0.0710227	0.835038	SARS-CoV-2	Hyper
chr1	7515277	7515823	546	17	0.000296873	1.40008e-14	0.00441438	0.19881	0.890683	-0.691873	SARS-CoV-2	Hypo
chr1	7516616	7517036	420	5	0.00147184	2.59792e-13	0.00664998	0.375341	0.936957	-0.561616	SARS-CoV-2	Hypo
chr1	7517851	7518204	353	4	0.00108337	1.21562e-05	0.00222966	0.838095	0.217018	0.621078	SARS-CoV-2	Hyper
chr1	7529276	7530011	735	9	0.00200465	3.04754e-13	0.00683303	0.26816	0.832144	-0.563984	SARS-CoV-2	Hypo
chr1	7532109	7532190	81	5	0.00275099	1.50831e-06	0.00864574	0.482507	0.953694	-0.471186	SARS-CoV-2	Hypo
chr1	7538518	7538670	152	3	3.78832e-05	2.24853e-06	0.000106029	0.282759	0.888377	-0.605618	SARS-CoV-2	Hypo
chr1	7551941	7551984	43	3	0.00203783	6.80393e-06	0.00579757	0.214827	0.671615	-0.456788	SARS-CoV-2	Hypo
chr1	7571078	7571166	88	3	1.19463e-07	1.00397e-07	1.57126e-07	0.11655	0.891474	-0.774923	SARS-CoV-2	Hypo
chr1	7596227	7596503	276	3	0.000153176	7.72552e-12	0.000270927	0.691578	0.0886083	0.60297	SARS-CoV-2	Hyper
chr1	7597410	7597672	262	3	0.00435634	0.000846554	0.00793479	0.533751	0.86298	-0.329229	SARS-CoV-2	Hypo
chr1	7604391	7604629	238	3	0.000548706	1.59522e-05	0.00105954	0.523043	0.929211	-0.406169	SARS-CoV-2	Hypo
chr1	7622386	7622570	184	4	2.48672e-05	5.21177e-07	9.5223e-05	0.134474	0.83686	-0.702387	SARS-CoV-2	Hypo
chr1	7681962	7682037	75	3	0.000707375	2.57826e-06	0.00211083	0.0936819	0.644846	-0.551164	SARS-CoV-2	Hypo
chr1	7692244	7692556	312	7	0.00102312	6.98589e-10	0.00715037	0.84924	0.122199	0.72704	SARS-CoV-2	Hyper
chr1	7694692	7694883	191	3	0.000116806	6.49001e-06	0.000216795	0.923747	0.342564	0.581183	SARS-CoV-2	Hyper
chr1	7710979	7711112	133	5	0.000287563	2.02016e-16	0.0014375	0.204894	0.871927	-0.667033	SARS-CoV-2	Hypo
chr1	7712617	7712833	216	3	0.00154915	7.24583e-09	0.00464588	0.869074	0.304676	0.564398	SARS-CoV-2	Hyper
chr1	7746678	7746790	112	3	0.000378939	0.0001072	0.000911475	0.398413	0.86006	-0.461647	SARS-CoV-2	Hypo
chr1	7762515	7762640	125	3	0.000271141	1.51895e-06	0.000502581	0.0444444	0.526706	-0.482262	SARS-CoV-2	Hypo
chr1	7765976	7766290	314	3	0.00181266	1.84736e-07	0.00543719	0.26978	0.729198	-0.459418	SARS-CoV-2	Hypo
chr1	7778316	7778353	37	3	0.000210519	2.02379e-05	0.000313446	0.314527	0.796145	-0.481618	SARS-CoV-2	Hypo
chr1	7786819	7787007	188	4	0.00186048	1.33954e-08	0.00524304	0.407379	0.053977	0.353402	SARS-CoV-2	Hyper
chr1	7788895	7789245	350	4	1.84989e-06	2.64062e-19	7.3995e-06	0.943528	0.197307	0.746221	SARS-CoV-2	Hyper
chr1	7793555	7793920	365	3	0.00014084	2.02366e-07	0.000421898	0.960234	0.308393	0.651841	SARS-CoV-2	Hyper
chr1	7795563	7795684	121	3	0.00171369	7.89953e-06	0.00511357	0.744964	0.329183	0.415781	SARS-CoV-2	Hyper
chr1	7806007	7806172	165	3	0.00315884	2.01516e-08	0.00587317	0.347826	0.850794	-0.502968	SARS-CoV-2	Hypo
chr1	7809181	7809444	263	3	0.00361113	0.000122959	0.00802579	0.497954	0.234105	0.263849	SARS-CoV-2	Hyper
chr1	7810002	7810041	39	3	4.41336e-05	4.66674e-12	0.0001324	0.891522	0.294103	0.597419	SARS-CoV-2	Hyper
chr1	7812340	7812793	453	7	1.238e-05	3.43558e-11	5.6093e-05	0.136366	0.73458	-0.598214	SARS-CoV-2	Hypo
chr1	7841592	7841826	234	4	3.0279e-06	1.79864e-13	1.20254e-05	0.941283	0.118918	0.822364	SARS-CoV-2	Hyper
chr1	7842099	7842406	307	6	7.26854e-06	1.37455e-15	4.29677e-05	0.641637	0.0419974	0.59964	SARS-CoV-2	Hyper
chr1	7843006	7843097	91	3	0.000106155	2.24992e-08	0.000284949	0.799603	0.177643	0.62196	SARS-CoV-2	Hyper
chr1	7844934	7844971	37	4	8.27382e-05	6.59924e-12	0.000307432	0.0303309	0.771918	-0.741587	SARS-CoV-2	Hypo
chr1	7912087	7912171	84	3	0.0031154	1.07674e-05	0.0052664	0.566601	0.908116	-0.341516	SARS-CoV-2	Hypo
chr1	7946523	7946850	327	7	4.66793e-05	7.97066e-14	0.00032246	0.127785	0.757101	-0.629315	SARS-CoV-2	Hypo
chr1	7986835	7986980	145	3	0.000650366	9.30028e-10	0.00195094	0.236307	0.818316	-0.582009	SARS-CoV-2	Hypo
chr1	7992959	7993037	78	3	0.00146668	5.2683e-06	0.00433852	0.411816	0.890232	-0.478416	SARS-CoV-2	Hypo
chr1	8051177	8051237	60	5	0.000263176	1.05822e-10	0.00131111	0.0961905	0.83166	-0.735469	SARS-CoV-2	Hypo
chr1	8051660	8052002	342	8	7.82606e-05	7.4815e-12	0.000613403	0.208078	0.918225	-0.710147	SARS-CoV-2	Hypo
chr1	8053798	8053855	57	3	1.71805e-09	7.46263e-14	3.92986e-09	0.95584	0.0277778	0.928063	SARS-CoV-2	Hyper
chr1	8063623	8064076	453	5	0.00149804	6.13027e-10	0.00435658	0.382298	0.876404	-0.494106	SARS-CoV-2	Hypo
chr1	8064396	8065133	737	13	1.09131e-05	1.69038e-20	0.000141068	0.10537	0.860474	-0.755104	SARS-CoV-2	Hypo
chr1	8066149	8066402	253	3	1.89094e-06	3.04699e-07	4.98759e-06	0.112963	0.768478	-0.655515	SARS-CoV-2	Hypo
chr1	8066767	8067132	365	4	1.48679e-06	1.17536e-12	5.9471e-06	0.23533	0.926785	-0.691456	SARS-CoV-2	Hypo
chr1	8072453	8072555	102	5	3.96534e-07	5.51647e-15	1.98265e-06	0.0881272	0.784023	-0.695896	SARS-CoV-2	Hypo
chr1	8078200	8078652	452	3	0.000124913	2.5647e-07	0.000372197	0.147222	0.819444	-0.672222	SARS-CoV-2	Hypo
chr1	8087471	8088073	602	9	0.000389296	7.46391e-10	0.00348114	0.194141	0.80592	-0.611779	SARS-CoV-2	Hypo
chr1	8128252	8128399	147	6	0.000768295	2.85955e-13	0.00259174	0.389608	0.928548	-0.53894	SARS-CoV-2	Hypo
chr1	8130621	8130813	192	6	0.000618072	8.09693e-15	0.00305818	0.021875	0.618288	-0.596413	SARS-CoV-2	Hypo
chr1	8131153	8131480	327	6	6.90785e-09	4.09071e-14	3.40016e-08	0.124982	0.813647	-0.688665	SARS-CoV-2	Hypo
chr1	8133421	8133803	382	3	7.94511e-06	1.70717e-06	1.83221e-05	0.422003	0.917475	-0.495472	SARS-CoV-2	Hypo
chr1	8138213	8138619	406	3	1.19841e-06	5.66209e-11	3.59512e-06	0.0738977	0.824231	-0.750333	SARS-CoV-2	Hypo
chr1	8146971	8147153	182	3	8.98575e-09	5.95491e-12	2.69422e-08	0.162393	0.873366	-0.710973	SARS-CoV-2	Hypo
chr1	8157389	8157464	75	4	0.0014635	2.68133e-11	0.00585363	0.126048	0.696539	-0.57049	SARS-CoV-2	Hypo
chr1	8211577	8211950	373	5	0.00025171	2.17901e-13	0.00125733	0.213904	0.89899	-0.685086	SARS-CoV-2	Hypo
chr1	8234585	8234631	46	3	2.23845e-05	4.8007e-08	6.67201e-05	0.191571	0.742356	-0.550785	SARS-CoV-2	Hypo
chr1	8242271	8242403	132	3	3.12629e-06	6.709e-10	9.25706e-06	0.0297619	0.659574	-0.629813	SARS-CoV-2	Hypo
chr1	8242679	8243118	439	4	3.8735e-06	1.65996e-11	6.09722e-06	0.204237	0.785188	-0.580951	SARS-CoV-2	Hypo
chr1	8262519	8262676	157	3	0.000487146	6.83024e-07	0.00123559	0.229711	0.718777	-0.489066	SARS-CoV-2	Hypo
chr1	8265915	8266129	214	3	0.000316563	5.17615e-07	0.000942419	0.928805	0.382923	0.545881	SARS-CoV-2	Hyper
chr1	8271403	8271491	88	4	9.90677e-07	1.94999e-11	3.67612e-06	0.903904	0.250464	0.65344	SARS-CoV-2	Hyper
chr1	8271651	8271782	131	3	1.15683e-06	1.57672e-11	3.47046e-06	0.893323	0.13499	0.758333	SARS-CoV-2	Hyper
chr1	8273298	8273391	93	7	2.99771e-07	3.4996e-13	1.21491e-06	0.939337	0.25324	0.686096	SARS-CoV-2	Hyper
chr1	8301726	8301957	231	4	0.000984874	1.58477e-10	0.00393833	0.726575	0.132576	0.594	SARS-CoV-2	Hyper
chr1	8309765	8310235	470	5	0.000778897	1.03943e-11	0.00371153	0.852	0.309759	0.542241	SARS-CoV-2	Hyper
chr1	8312377	8312609	232	4	0.000811796	5.55002e-10	0.00318904	0.320861	0.87844	-0.557579	SARS-CoV-2	Hypo
chr1	8319594	8319751	157	4	3.17363e-06	2.60894e-09	9.94767e-06	0.106204	0.702358	-0.596153	SARS-CoV-2	Hypo
chr1	8334650	8334777	127	4	0.00115182	6.28703e-10	0.00460494	0.142112	0.579932	-0.437821	SARS-CoV-2	Hypo
chr1	8362231	8362750	519	11	0.000140531	1.99509e-09	0.00116814	0.0493301	0.645576	-0.596246	SARS-CoV-2	Hypo
chr1	8393774	8394136	362	6	6.78421e-06	6.94592e-12	2.48102e-05	0.342719	0.933659	-0.590939	SARS-CoV-2	Hypo
chr1	8398664	8398797	133	7	0.00359712	3.53378e-08	0.00853899	0.507338	0.892446	-0.385108	SARS-CoV-2	Hypo
chr1	8407839	8407919	80	4	0.000633186	1.07542e-05	0.0015888	0.15162	0.633676	-0.482056	SARS-CoV-2	Hypo
chr1	8413062	8413686	624	10	9.68567e-07	6.8104e-21	9.65586e-06	0.0311515	0.833105	-0.801954	SARS-CoV-2	Hypo
chr1	8414189	8414341	152	3	0.0027688	8.50169e-05	0.00765227	0.530578	0.87794	-0.347362	SARS-CoV-2	Hypo
chr1	8423045	8423128	83	3	0.00147592	8.76782e-14	0.00373481	0.481818	0.964318	-0.4825	SARS-CoV-2	Hypo
chr1	8423387	8423512	125	4	2.98213e-06	6.47687e-09	7.7147e-06	0.216632	0.915718	-0.699086	SARS-CoV-2	Hypo
chr1	8424211	8424288	77	3	0.000608028	8.02119e-07	0.00144979	0.295461	0.872423	-0.576963	SARS-CoV-2	Hypo
chr1	8424623	8424678	55	3	3.37054e-09	2.31899e-10	9.17971e-09	0.0123457	0.698519	-0.686173	SARS-CoV-2	Hypo
chr1	8430605	8430794	189	5	2.44608e-08	7.18659e-13	1.20564e-07	0.0867725	0.843994	-0.757221	SARS-CoV-2	Hypo
chr1	8433068	8433198	130	3	6.24814e-09	6.38704e-20	1.87432e-08	0.108547	0.945936	-0.837389	SARS-CoV-2	Hypo
chr1	8433701	8434200	499	10	0.000820903	8.18399e-11	0.00787865	0.0687246	0.659739	-0.591015	SARS-CoV-2	Hypo
chr1	8442683	8442955	272	7	0.000964009	1.75903e-12	0.00674592	0.768489	0.119281	0.649209	SARS-CoV-2	Hyper
chr1	8443239	8443482	243	4	2.17425e-05	9.06634e-08	8.63808e-05	0.760947	0.18795	0.572997	SARS-CoV-2	Hyper
chr1	8467802	8468400	598	7	2.69805e-09	1.50286e-12	7.91255e-09	0.0340169	0.829839	-0.795822	SARS-CoV-2	Hypo
chr1	8471912	8472182	270	6	1.57706e-05	3.35854e-13	9.46107e-05	0.15876	0.845488	-0.686728	SARS-CoV-2	Hypo
chr1	8474570	8474742	172	3	6.42929e-05	3.50827e-06	0.000184574	0.402723	0.924322	-0.5216	SARS-CoV-2	Hypo
chr1	8479806	8479917	111	3	0.00338358	8.0401e-06	0.0092952	0.638806	0.94122	-0.302415	SARS-CoV-2	Hypo
chr1	8485011	8485059	48	3	3.15566e-06	1.51012e-08	7.70333e-06	0.0333333	0.577188	-0.543855	SARS-CoV-2	Hypo
chr1	8499574	8499898	324	3	7.5045e-07	1.6684e-09	2.18507e-06	0.151659	0.785607	-0.633948	SARS-CoV-2	Hypo
chr1	8509158	8509405	247	3	0.00221697	3.52814e-06	0.00657533	0.134614	0.573808	-0.439194	SARS-CoV-2	Hypo
chr1	8520254	8520429	175	3	0.000349841	3.73865e-07	0.000683275	0.559112	0.952336	-0.393224	SARS-CoV-2	Hypo
chr1	8521570	8521695	125	3	2.12681e-06	3.67252e-07	4.25981e-06	0.138889	0.860317	-0.721429	SARS-CoV-2	Hypo
chr1	8529901	8530130	229	3	0.00343958	1.39218e-10	0.00683598	0.301435	0.813918	-0.512483	SARS-CoV-2	Hypo
chr1	8593426	8593495	69	3	6.65444e-07	2.23441e-08	1.23475e-06	0.0571429	0.829487	-0.772344	SARS-CoV-2	Hypo
chr1	8635080	8635371	291	4	3.68177e-05	8.85133e-17	0.00014727	0.172177	0.857983	-0.685806	SARS-CoV-2	Hypo
chr1	8658084	8658868	784	7	0.000525594	3.54377e-17	0.00327698	0.229046	0.885545	-0.656499	SARS-CoV-2	Hypo
chr1	8670069	8670124	55	3	6.10211e-13	3.29416e-15	1.79765e-12	0.0843403	0.945887	-0.861547	SARS-CoV-2	Hypo
chr1	8720552	8720753	201	4	0.00129963	5.69314e-05	0.0042958	0.586879	0.165192	0.421687	SARS-CoV-2	Hyper
chr1	8721541	8721590	49	4	6.69225e-06	3.21986e-08	2.21416e-05	0.20681	0.803263	-0.596453	SARS-CoV-2	Hypo
chr1	8729224	8729751	527	7	0.000985475	9.18459e-14	0.00685891	0.106958	0.766473	-0.659515	SARS-CoV-2	Hypo
chr1	8740812	8741508	696	10	8.92504e-05	3.06933e-12	0.000634283	0.19201	0.839664	-0.647655	SARS-CoV-2	Hypo
chr1	8742731	8743005	274	4	4.06143e-08	1.12463e-12	1.6151e-07	0.0749143	0.817937	-0.743023	SARS-CoV-2	Hypo
chr1	8775177	8775298	121	3	0.00285749	1.78881e-05	0.0074948	0.51049	0.924096	-0.413606	SARS-CoV-2	Hypo
chr1	8849802	8850234	432	6	0.000130805	6.08268e-14	0.000780908	0.145333	0.8496	-0.704267	SARS-CoV-2	Hypo
chr1	8882347	8882755	408	5	1.69921e-07	4.47264e-11	4.03866e-07	0.05	0.75916	-0.70916	SARS-CoV-2	Hypo
chr1	8890978	8891056	78	5	0.000298704	1.23089e-14	0.00149342	0.827404	0.101314	0.72609	SARS-CoV-2	Hyper
chr1	8896224	8896857	633	11	0.000292751	4.28582e-11	0.00320973	0.0895744	0.8604	-0.770825	SARS-CoV-2	Hypo
chr1	8931135	8931337	202	8	6.88606e-06	2.15498e-12	3.46583e-05	0.853973	0.224876	0.629097	SARS-CoV-2	Hyper
chr1	8931674	8931763	89	5	0.00292905	3.76033e-12	0.00838141	0.937516	0.481544	0.455972	SARS-CoV-2	Hyper
chr1	8937071	8937177	106	5	0.00257822	1.53286e-07	0.00641861	0.498277	0.106347	0.391931	SARS-CoV-2	Hyper
chr1	8958905	8959166	261	6	0.00144452	1.19646e-13	0.00610257	1	0.551084	0.448916	SARS-CoV-2	Hyper
chr1	8965722	8966032	310	5	2.4797e-06	5.82133e-20	1.20004e-05	0.0142857	0.846328	-0.832042	SARS-CoV-2	Hypo
chr1	9015626	9016019	393	6	0.00162018	8.1191e-08	0.00968589	0.256414	0.889223	-0.63281	SARS-CoV-2	Hypo
chr1	9025400	9025424	24	3	2.44532e-05	3.03956e-08	4.04246e-05	0.940236	0.500196	0.44004	SARS-CoV-2	Hyper
chr1	9031262	9031621	359	5	1.49044e-06	1.21789e-15	7.45142e-06	0.946446	0.173683	0.772763	SARS-CoV-2	Hyper
chr1	9034277	9034416	139	4	0.000262492	2.0522e-09	0.000586484	0.9875	0.484303	0.503197	SARS-CoV-2	Hyper
chr1	9037187	9037556	369	10	2.35208e-06	1.98656e-09	1.42582e-05	0.0935664	0.821342	-0.727775	SARS-CoV-2	Hypo
chr1	9040814	9041159	345	4	6.43597e-06	3.52399e-10	2.43241e-05	0.832582	0.217412	0.615171	SARS-CoV-2	Hyper
chr1	9046968	9047243	275	8	0.000201947	1.91822e-13	0.00113819	0.751193	0.134172	0.617021	SARS-CoV-2	Hyper
chr1	9047847	9047927	80	4	4.81704e-09	2.05931e-16	1.79842e-08	0.725417	0.0781009	0.647316	SARS-CoV-2	Hyper
chr1	9064494	9064553	59	3	5.76726e-07	4.87567e-09	1.65519e-06	0.966583	0.270726	0.695857	SARS-CoV-2	Hyper
chr1	9071143	9071304	161	3	6.06844e-09	4.28582e-11	1.57286e-08	0.881481	0.0522962	0.829185	SARS-CoV-2	Hyper
chr1	9075845	9075937	92	3	8.53968e-09	1.35136e-13	2.56054e-08	0.854762	0.160522	0.69424	SARS-CoV-2	Hyper
chr1	9078339	9078712	373	7	1.31145e-07	1.17536e-12	8.59715e-07	0.119353	0.855421	-0.736068	SARS-CoV-2	Hypo
chr1	9080260	9080394	134	3	0.000238401	1.0757e-07	0.000636489	0.691111	0.0783682	0.612743	SARS-CoV-2	Hyper
chr1	9082604	9082710	106	3	0.000203222	2.05876e-07	0.000609014	0.215523	0.832983	-0.61746	SARS-CoV-2	Hypo
chr1	9099390	9099542	152	6	0.000151261	4.48539e-08	0.000801189	0.346351	0.954365	-0.608015	SARS-CoV-2	Hypo
chr1	9099925	9099935	10	3	0.00311699	0.00164561	0.00385268	0.428571	0.934722	-0.506151	SARS-CoV-2	Hypo
chr1	9122972	9123051	79	3	0.00100667	6.12102e-09	0.00213369	1	0.569972	0.430028	SARS-CoV-2	Hyper
chr1	9124656	9125193	537	5	0.000328855	5.72657e-08	0.00135301	0.82441	0.235183	0.589227	SARS-CoV-2	Hyper
chr1	9125637	9125692	55	4	1.3679e-09	1.19481e-15	3.84718e-09	0.941897	0.111074	0.830823	SARS-CoV-2	Hyper
chr1	9136294	9136403	109	3	1.40305e-09	1.37427e-10	3.62623e-09	0.856119	0.153423	0.702696	SARS-CoV-2	Hyper
chr1	9138882	9139094	212	3	0.000469852	3.78302e-10	0.00140949	0.856566	0.208588	0.647978	SARS-CoV-2	Hyper
chr1	9143172	9143832	660	7	1.20914e-08	1.24178e-15	7.76134e-08	0.853053	0.0953576	0.757696	SARS-CoV-2	Hyper
chr1	9147789	9147870	81	3	3.68114e-07	8.16877e-10	9.21202e-07	0.835843	0.132764	0.703079	SARS-CoV-2	Hyper
chr1	9153830	9154026	196	4	0.000544823	1.14925e-11	0.00217919	0.832143	0.110566	0.721577	SARS-CoV-2	Hyper
chr1	9173095	9173195	100	4	1.3815e-05	5.48934e-09	5.47735e-05	0.288608	0.879103	-0.590494	SARS-CoV-2	Hypo
chr1	9186084	9186259	175	6	0.000511244	1.50781e-15	0.00246121	0.695883	0.13618	0.559703	SARS-CoV-2	Hyper
chr1	9221941	9222509	568	7	7.49971e-06	1.08782e-09	3.8417e-05	0.0653061	0.82926	-0.763954	SARS-CoV-2	Hypo
chr1	9222972	9223054	82	3	7.66303e-10	4.52888e-13	2.29255e-09	0.091851	0.915219	-0.823368	SARS-CoV-2	Hypo
chr1	9225177	9225234	57	3	0.00154908	1.48939e-10	0.00464723	0.0325397	0.699908	-0.667369	SARS-CoV-2	Hypo
chr1	9255918	9256544	626	7	9.44945e-05	4.90292e-10	0.000347429	0.846357	0.318035	0.528321	SARS-CoV-2	Hyper
chr1	9270935	9271379	444	5	0.000310726	2.08623e-09	0.00155302	0.936044	0.158163	0.777881	SARS-CoV-2	Hyper
chr1	9292064	9292273	209	6	3.71966e-05	5.25117e-11	0.000221037	0.111111	0.811521	-0.70041	SARS-CoV-2	Hypo
chr1	9292949	9293644	695	13	0.00169435	7.75171e-11	0.00923704	0.748585	0.244441	0.504145	SARS-CoV-2	Hyper
chr1	9308950	9309459	509	9	0.000155066	8.63319e-12	0.00138598	0.268858	0.886401	-0.617542	SARS-CoV-2	Hypo
chr1	9310734	9310824	90	3	7.8932e-06	2.9265e-06	1.20254e-05	0.0931078	0.787546	-0.694438	SARS-CoV-2	Hypo
chr1	9312046	9312214	168	4	0.000107027	1.17364e-10	0.000403672	0.293554	0.881978	-0.588424	SARS-CoV-2	Hypo
chr1	9314883	9314973	90	3	0.00333275	2.80772e-07	0.00998676	0.986667	0.546725	0.439942	SARS-CoV-2	Hyper
chr1	9330474	9331039	565	6	0.000143204	5.13357e-08	0.000501929	0.176471	0.834514	-0.658043	SARS-CoV-2	Hypo
chr1	9339573	9339683	110	3	0.000663316	1.50475e-05	0.00162804	0.81148	0.243792	0.567688	SARS-CoV-2	Hyper
chr1	9377933	9378073	140	5	0.00178547	5.09913e-07	0.00891586	0.817976	0.250995	0.566981	SARS-CoV-2	Hyper
chr1	9391669	9391765	96	6	7.60619e-09	1.93922e-13	4.12477e-08	0.0618234	0.862533	-0.80071	SARS-CoV-2	Hypo
chr1	9400497	9400655	158	4	0.000657206	4.64423e-08	0.00190017	0.25638	0.693957	-0.437577	SARS-CoV-2	Hypo
chr1	9401824	9401918	94	3	0.000482033	1.84501e-06	0.00141515	0.479718	0.949829	-0.470111	SARS-CoV-2	Hypo
chr1	9407502	9407679	177	3	0.00111646	1.05394e-09	0.00334913	0.122989	0.743196	-0.620207	SARS-CoV-2	Hypo
chr1	9422337	9422964	627	13	0.000849169	4.27453e-15	0.00934183	0.953851	0.249458	0.704393	SARS-CoV-2	Hyper
chr1	9431642	9431922	280	3	4.29167e-08	1.42157e-09	1.06527e-07	0.130261	0.898686	-0.768425	SARS-CoV-2	Hypo
chr1	9460090	9460412	322	7	0.00166307	7.51406e-08	0.00474707	0.803263	0.311162	0.492101	SARS-CoV-2	Hyper
chr1	9460680	9460933	253	4	0.000166177	5.27914e-06	0.000547612	0.783926	0.225804	0.558121	SARS-CoV-2	Hyper
chr1	9480501	9480589	88	3	4.31087e-08	3.93834e-09	6.99306e-08	0.0666667	0.86758	-0.800913	SARS-CoV-2	Hypo
chr1	9485742	9486618	876	14	0.000380688	9.79567e-15	0.00526163	0.807405	0.142243	0.665162	SARS-CoV-2	Hyper
chr1	9501807	9501892	85	3	2.80868e-05	1.29132e-08	5.48966e-05	0.19652	0.749671	-0.553151	SARS-CoV-2	Hypo
chr1	9504049	9504274	225	6	1.42115e-05	7.04931e-09	5.37222e-05	0.19962	0.807997	-0.608377	SARS-CoV-2	Hypo
chr1	9508269	9508299	30	3	0.00276658	2.43986e-08	0.00765935	0.5	0.964555	-0.464555	SARS-CoV-2	Hypo
chr1	9510493	9510584	91	3	3.72572e-05	9.75362e-07	0.000105654	0.24258	0.847987	-0.605407	SARS-CoV-2	Hypo
chr1	9527017	9527304	287	7	0.00210332	1.68925e-08	0.00778881	0.348868	0.82164	-0.472773	SARS-CoV-2	Hypo
chr1	9531656	9531797	141	3	0.00174203	3.67377e-08	0.00522602	0.119949	0.705362	-0.585413	SARS-CoV-2	Hypo
chr1	9532011	9532382	371	5	0.00199586	2.17405e-05	0.00817927	0.16159	0.676778	-0.515188	SARS-CoV-2	Hypo
chr1	9541540	9541754	214	3	0.000613937	2.90712e-05	0.00154195	0.453318	0.867461	-0.414143	SARS-CoV-2	Hypo
chr1	9565292	9565530	238	4	0.000238052	8.47154e-08	0.000876298	0.357485	0.902291	-0.544806	SARS-CoV-2	Hypo
chr1	9598085	9598207	122	4	5.45594e-07	2.77924e-14	2.01864e-06	0.0997039	0.823822	-0.724118	SARS-CoV-2	Hypo
chr1	9617707	9617861	154	3	0.00211153	4.10696e-13	0.00633459	0.930319	0.34799	0.582329	SARS-CoV-2	Hyper
chr1	9619105	9619491	386	7	0.000289765	9.74467e-08	0.00193615	0.113537	0.823193	-0.709656	SARS-CoV-2	Hypo
chr1	9640052	9640123	71	3	3.10205e-05	2.92808e-10	9.19388e-05	0.330321	0.897122	-0.566802	SARS-CoV-2	Hypo
chr1	9665016	9665202	186	5	0.00099824	3.209e-05	0.00452754	0.336537	0.869843	-0.533306	SARS-CoV-2	Hypo
chr1	9686523	9686564	41	3	0.000936461	7.4347e-09	0.00260069	0.727513	0.0792125	0.648301	SARS-CoV-2	Hyper
chr1	9689766	9689883	117	6	0.00013181	4.61103e-08	0.000600773	0.836837	0.230024	0.606813	SARS-CoV-2	Hyper
chr1	9689954	9690211	257	4	0.00133375	4.12275e-11	0.00528768	0.636484	0.048357	0.588127	SARS-CoV-2	Hyper
chr1	9704309	9704885	576	6	0.000252757	1.51203e-09	0.00102594	0.709923	0.174927	0.534996	SARS-CoV-2	Hyper
chr1	9705452	9705694	242	3	0.000996695	3.39025e-16	0.00298889	0.841503	0.262809	0.578694	SARS-CoV-2	Hyper
chr1	9713089	9713149	60	3	0.000547197	5.74971e-06	0.0010614	0.733333	0.109319	0.624014	SARS-CoV-2	Hyper
chr1	9713299	9713713	414	4	0.000292544	2.92839e-05	0.000944036	0.754924	0.264532	0.490392	SARS-CoV-2	Hyper
chr1	9714333	9714985	652	16	3.60373e-05	7.95492e-14	0.00050439	0.821666	0.121701	0.699966	SARS-CoV-2	Hyper
chr1	9725507	9725712	205	4	0.000253917	1.35257e-11	0.000397175	0.254145	0.857859	-0.603714	SARS-CoV-2	Hypo
chr1	9741706	9741719	13	3	0.00160864	0.00108759	0.0020403	0.29884	0.792683	-0.493843	SARS-CoV-2	Hypo
chr1	9743538	9743644	106	3	5.36385e-06	6.1613e-12	1.60904e-05	0.901961	0.32478	0.577181	SARS-CoV-2	Hyper
chr1	9748304	9748631	327	5	8.50745e-06	2.82872e-11	4.25001e-05	0.102777	0.693981	-0.591204	SARS-CoV-2	Hypo
chr1	9748927	9749195	268	4	0.00461836	3.12022e-06	0.0093917	0.110175	0.512629	-0.402453	SARS-CoV-2	Hypo
chr1	9764851	9764970	119	4	9.93944e-08	7.16094e-15	3.93178e-07	0.917411	0.0314716	0.885939	SARS-CoV-2	Hyper
chr1	9767487	9767568	81	3	0.000342788	3.54983e-07	0.00102752	0.847114	0.292016	0.555098	SARS-CoV-2	Hyper
chr1	9774412	9774709	297	3	0.00532659	1.81882e-05	0.0090134	0.570301	0.911429	-0.341128	SARS-CoV-2	Hypo
chr1	9781619	9781942	323	4	0.00188989	5.27429e-08	0.00723026	0.145833	0.841002	-0.695169	SARS-CoV-2	Hypo
chr1	9806750	9807152	402	6	8.61425e-06	1.0226e-11	2.60104e-05	0.165571	0.776423	-0.610852	SARS-CoV-2	Hypo
chr1	9815959	9816190	231	4	2.34475e-07	4.37572e-10	9.31255e-07	0.0835714	0.77133	-0.687759	SARS-CoV-2	Hypo
chr1	9818661	9818969	308	4	8.04576e-05	2.5165e-17	0.000239954	0.321379	0.857652	-0.536273	SARS-CoV-2	Hypo
chr1	9819756	9820028	272	5	0.00231557	6.68125e-06	0.00809374	0.608163	0.255102	0.353061	SARS-CoV-2	Hyper
chr1	9836431	9836696	265	5	5.32089e-09	3.81343e-19	2.50333e-08	0.161409	0.931973	-0.770565	SARS-CoV-2	Hypo
chr1	9840817	9841048	231	3	3.57534e-05	3.92834e-07	0.000104754	0.306682	0.847929	-0.541247	SARS-CoV-2	Hypo
chr1	9852660	9853055	395	8	1.93161e-07	8.93222e-16	1.3796e-06	0.119494	0.881268	-0.761774	SARS-CoV-2	Hypo
chr1	9853442	9853708	266	4	9.64637e-05	1.13983e-05	0.000219757	0.278426	0.737821	-0.459395	SARS-CoV-2	Hypo
chr1	9854026	9854130	104	3	0.000194248	6.4091e-06	0.000413004	0.738351	0.242239	0.496113	SARS-CoV-2	Hyper
chr1	9856915	9856991	76	3	1.79201e-06	1.7654e-09	5.37007e-06	0.495329	0.956432	-0.461103	SARS-CoV-2	Hypo
chr1	9864398	9865072	674	10	0.000990573	5.71511e-16	0.00590642	0.198173	0.895694	-0.697521	SARS-CoV-2	Hypo
chr1	9868516	9869122	606	7	7.03672e-05	2.06365e-11	0.000492275	0.211456	0.900587	-0.689131	SARS-CoV-2	Hypo
chr1	9869457	9869719	262	5	6.58761e-05	4.46376e-10	0.000189353	0.18266	0.775151	-0.592491	SARS-CoV-2	Hypo
chr1	9871227	9871643	416	4	2.59576e-05	8.24441e-10	7.78219e-05	0.108422	0.704574	-0.596152	SARS-CoV-2	Hypo
chr1	9877114	9877222	108	4	2.44695e-07	2.04469e-15	9.76702e-07	0.141369	0.934494	-0.793125	SARS-CoV-2	Hypo
chr1	9881612	9881994	382	5	6.04401e-05	1.43201e-12	0.000235649	0.371167	0.929453	-0.558287	SARS-CoV-2	Hypo
chr1	9887794	9887898	104	4	0.00126086	6.25414e-05	0.00281604	0.11478	0.52734	-0.41256	SARS-CoV-2	Hypo
chr1	9887936	9888026	90	6	5.21888e-05	3.25294e-08	0.000268112	0.0726852	0.620814	-0.548129	SARS-CoV-2	Hypo
chr1	9894641	9895169	528	6	1.82724e-05	1.61917e-10	5.74251e-05	0.139312	0.752974	-0.613662	SARS-CoV-2	Hypo
chr1	9898995	9899212	217	7	0.000353154	1.12089e-11	0.00204572	0.255237	0.87431	-0.619074	SARS-CoV-2	Hypo
chr1	9899633	9899846	213	3	0.000228583	1.17421e-05	0.00058799	0.483552	0.924648	-0.441097	SARS-CoV-2	Hypo
chr1	9900099	9900818	719	6	1.28565e-05	3.76955e-14	7.42778e-05	0.109032	0.847561	-0.738528	SARS-CoV-2	Hypo
chr1	9903804	9903965	161	4	0.000315382	1.64925e-10	0.00122488	0.0454545	0.749649	-0.704194	SARS-CoV-2	Hypo
chr1	9907132	9907198	66	4	8.1027e-06	9.42881e-11	3.22486e-05	0.161765	0.897934	-0.73617	SARS-CoV-2	Hypo
chr1	9910137	9910459	322	4	1.25043e-07	6.27649e-12	2.69341e-07	0.83366	0.137047	0.696614	SARS-CoV-2	Hyper
chr1	9910710	9911245	535	12	0.000371865	4.44269e-15	0.00397529	0.792542	0.114051	0.678491	SARS-CoV-2	Hyper
chr1	9912508	9912593	85	3	0.000157572	8.66896e-09	0.000468657	0.832672	0.180635	0.652037	SARS-CoV-2	Hyper
chr1	9929966	9929996	30	3	0.000320871	1.58354e-08	0.000955479	0.428258	0.90874	-0.480482	SARS-CoV-2	Hypo
chr1	9930256	9930287	31	4	4.51153e-05	8.35425e-08	0.000176226	0.32286	0.869626	-0.546766	SARS-CoV-2	Hypo
chr1	9938044	9938494	450	4	7.60167e-05	1.0472e-08	0.000211329	0.222848	0.786463	-0.563614	SARS-CoV-2	Hypo
chr1	9949354	9949701	347	5	0.00163718	1.30665e-12	0.00816914	0.908227	0.206353	0.701874	SARS-CoV-2	Hyper
chr1	9954444	9954574	130	3	0.0013676	5.33631e-09	0.00410172	0.146045	0.713927	-0.567882	SARS-CoV-2	Hypo
chr1	9987765	9987818	53	3	0.000658007	4.13584e-11	0.00114176	0.985507	0.497984	0.487523	SARS-CoV-2	Hyper
chr1	10045588	10045665	77	3	4.94747e-06	5.59216e-09	1.42166e-05	0.324868	0.929057	-0.604189	SARS-CoV-2	Hypo
chr1	10089201	10089347	146	6	4.00869e-08	7.33955e-15	1.97786e-07	0.962188	0.0480868	0.914101	SARS-CoV-2	Hyper
chr1	10103707	10103785	78	6	0.00184964	1.29149e-06	0.0068339	0.178934	0.655425	-0.476491	SARS-CoV-2	Hypo
chr1	10112490	10112662	172	3	8.61551e-06	1.27326e-06	2.02984e-05	0.33477	0.874977	-0.540207	SARS-CoV-2	Hypo
chr1	10124166	10124450	284	3	0.00046906	1.12501e-06	0.00140443	0.0992885	0.654286	-0.554997	SARS-CoV-2	Hypo
chr1	10128732	10129149	417	4	2.69818e-09	1.45343e-14	1.07883e-08	0.0930944	0.916823	-0.823728	SARS-CoV-2	Hypo
chr1	10166337	10166701	364	5	1.29682e-06	1.12808e-09	4.2346e-06	0.116218	0.919039	-0.802821	SARS-CoV-2	Hypo
chr1	10167796	10168178	382	5	0.0026099	3.17295e-09	0.00791084	0.281692	0.821773	-0.540081	SARS-CoV-2	Hypo
chr1	10168439	10168492	53	3	4.41248e-10	2.82452e-13	1.08724e-09	0.0573871	0.877193	-0.819806	SARS-CoV-2	Hypo
chr1	10169352	10169453	101	4	0.000263847	4.1511e-11	0.00105071	0.226861	0.799043	-0.572183	SARS-CoV-2	Hypo
chr1	10238747	10238857	110	7	0.00214802	5.43421e-12	0.00793445	0.502106	0.972591	-0.470485	SARS-CoV-2	Hypo
chr1	10257798	10257925	127	3	0.000415215	5.23441e-15	0.00124565	0.227778	0.958965	-0.731187	SARS-CoV-2	Hypo
chr1	10268820	10269004	184	4	0.000142141	1.24791e-18	0.000566156	0.90279	0.306823	0.595967	SARS-CoV-2	Hyper
chr1	10269254	10269553	299	3	0.00119109	1.19263e-06	0.00331192	0.381759	0.792379	-0.41062	SARS-CoV-2	Hypo
chr1	10271871	10272185	314	8	0.000310447	1.17306e-14	0.00247519	0.110829	0.786044	-0.675214	SARS-CoV-2	Hypo
chr1	10301193	10301277	84	3	8.07581e-09	3.93089e-15	2.42201e-08	0.978472	0.241395	0.737077	SARS-CoV-2	Hyper
chr1	10301975	10302151	176	3	0.000380854	1.69991e-10	0.00114025	0.372897	0.922183	-0.549286	SARS-CoV-2	Hypo
chr1	10302396	10302648	252	3	2.54568e-05	6.33372e-13	6.72405e-05	0.894766	0.292735	0.60203	SARS-CoV-2	Hyper
chr1	10310338	10310427	89	4	7.78484e-10	2.00069e-12	3.06131e-09	0.965648	0.206469	0.759179	SARS-CoV-2	Hyper
chr1	10310870	10310986	116	5	1.08471e-06	1.27546e-13	3.18537e-06	0.232067	0.889084	-0.657018	SARS-CoV-2	Hypo
chr1	10311518	10311723	205	3	6.99479e-06	5.8693e-14	1.79456e-05	0.298413	0.921045	-0.622632	SARS-CoV-2	Hypo
chr1	10449103	10449270	167	3	0.000101241	7.93842e-05	0.000143798	0.839465	0.323671	0.515793	SARS-CoV-2	Hyper
chr1	10450842	10451507	665	7	0.000277073	1.62566e-12	0.00192001	0.958294	0.219281	0.739013	SARS-CoV-2	Hyper
chr1	10460570	10460969	399	7	0.000142352	1.48458e-14	0.000942419	0.799822	0.165777	0.634044	SARS-CoV-2	Hyper
chr1	10474931	10475142	211	6	2.11784e-06	3.35787e-12	4.31569e-06	0.665327	0.101517	0.56381	SARS-CoV-2	Hyper
chr1	10485381	10485719	338	4	2.65645e-07	1.64546e-11	7.31192e-07	0.127254	0.771026	-0.643772	SARS-CoV-2	Hypo
chr1	10490182	10490210	28	3	0.00144671	3.35634e-06	0.00360899	0.231685	0.666585	-0.4349	SARS-CoV-2	Hypo
chr1	10495135	10495209	74	3	0.000769627	1.2166e-09	0.00230683	0.561064	0.968042	-0.406978	SARS-CoV-2	Hypo
chr1	10499001	10499163	162	3	7.54726e-06	1.34144e-07	1.95365e-05	0.247265	0.843235	-0.59597	SARS-CoV-2	Hypo
chr1	10516770	10517113	343	5	0.00123065	1.06159e-05	0.00481075	0.216001	0.736563	-0.520562	SARS-CoV-2	Hypo
chr1	10544777	10545005	228	5	1.57504e-06	3.72837e-14	6.7189e-06	0.929128	0.239963	0.689166	SARS-CoV-2	Hyper
chr1	10555539	10556363	824	14	4.30546e-05	5.67551e-15	0.000326923	0.121273	0.836963	-0.715689	SARS-CoV-2	Hypo
chr1	10560288	10560387	99	3	0.000145218	3.59828e-11	0.000380393	0.181159	0.765692	-0.584532	SARS-CoV-2	Hypo
chr1	10567347	10567686	339	6	0.00179832	3.13329e-06	0.0064142	0.354192	0.792749	-0.438557	SARS-CoV-2	Hypo
chr1	10574342	10574576	234	4	1.3721e-05	1.22521e-21	4.74091e-05	0.0348793	0.651117	-0.616238	SARS-CoV-2	Hypo
chr1	10576914	10577460	546	7	0.000713551	1.43562e-08	0.0045462	0.257261	0.866617	-0.609356	SARS-CoV-2	Hypo
chr1	10595263	10595331	68	3	1.69027e-07	1.23993e-11	2.63886e-07	0.138527	0.86063	-0.722104	SARS-CoV-2	Hypo
chr1	10595789	10596040	251	8	1.97746e-05	6.22859e-12	0.000126652	0.138095	0.833341	-0.695246	SARS-CoV-2	Hypo
chr1	10597242	10598251	1009	14	2.82016e-07	2.5091e-14	2.69604e-06	0.159008	0.925835	-0.766827	SARS-CoV-2	Hypo
chr1	10657271	10657454	183	6	0.00180423	1.07197e-05	0.00477075	0.41982	0.805815	-0.385994	SARS-CoV-2	Hypo
chr1	10659766	10659920	154	3	0.000435218	7.50396e-13	0.00125654	0.266484	0.890465	-0.623981	SARS-CoV-2	Hypo
chr1	10690509	10690615	106	3	0.00197705	6.82434e-07	0.00522912	0.980392	0.402136	0.578257	SARS-CoV-2	Hyper
chr1	10695069	10695101	32	3	4.97562e-05	5.1802e-06	0.000123814	0.0918301	0.709812	-0.617982	SARS-CoV-2	Hypo
chr1	10696310	10696596	286	4	5.44595e-05	1.31863e-06	0.000128113	0.224242	0.915168	-0.690925	SARS-CoV-2	Hypo
chr1	10699076	10699098	22	5	0.0059388	0.000896639	0.00935762	0.0581818	0.594928	-0.536746	SARS-CoV-2	Hypo
chr1	10700512	10700647	135	4	0.000395269	1.76423e-12	0.00157219	0.16369	0.777327	-0.613637	SARS-CoV-2	Hypo
chr1	10700854	10701101	247	4	0.00228844	7.61934e-07	0.00576839	0.292915	0.812464	-0.519549	SARS-CoV-2	Hypo
chr1	10703740	10704236	496	8	0.000863566	1.35058e-11	0.0067823	0.192771	0.863908	-0.671137	SARS-CoV-2	Hypo
chr1	10711980	10712079	99	3	0.00238802	0.000347371	0.00556174	0.513889	0.981481	-0.467593	SARS-CoV-2	Hypo
chr1	10723789	10723959	170	4	6.27628e-05	5.11055e-09	0.000122114	0.233654	0.871602	-0.637949	SARS-CoV-2	Hypo
chr1	10726038	10726211	173	3	0.00219846	4.92428e-05	0.00607036	0.489165	0.906625	-0.41746	SARS-CoV-2	Hypo
chr1	10734805	10735378	573	9	0.000417166	9.86864e-10	0.00371542	0.123905	0.838236	-0.71433	SARS-CoV-2	Hypo
chr1	10735600	10735655	55	4	0.00166117	0.00015288	0.00414888	0.550505	0.953271	-0.402766	SARS-CoV-2	Hypo
chr1	10742644	10743128	484	8	0.000160914	1.43823e-09	0.000802557	0.241218	0.858488	-0.617269	SARS-CoV-2	Hypo
chr1	10743668	10743741	73	4	0.00361666	0.000147893	0.00776991	0.509292	0.881186	-0.371894	SARS-CoV-2	Hypo
chr1	10753287	10753435	148	3	0.00068615	1.74482e-09	0.00201795	0.0166667	0.655104	-0.638438	SARS-CoV-2	Hypo
chr1	10760247	10760524	277	4	2.34673e-06	8.66098e-11	9.38533e-06	0.0138889	0.804259	-0.79037	SARS-CoV-2	Hypo
chr1	10764500	10764733	233	3	0.000360209	0.000190015	0.00049964	0.231136	0.844391	-0.613255	SARS-CoV-2	Hypo
chr1	10776383	10776691	308	7	0.000172412	1.20978e-15	0.00120596	0.85719	0.165882	0.691308	SARS-CoV-2	Hyper
chr1	10785338	10785377	39	5	0.000717534	2.77192e-06	0.00282901	0.214286	0.881264	-0.666979	SARS-CoV-2	Hypo
chr1	10796411	10796460	49	3	0.000384705	4.08615e-05	0.00106668	0.641304	0.976125	-0.334821	SARS-CoV-2	Hypo
chr1	10796887	10796973	86	3	3.45342e-06	4.69362e-09	1.02898e-05	0.0380952	0.592523	-0.554428	SARS-CoV-2	Hypo
chr1	10797211	10797578	367	5	0.000423001	2.30969e-09	0.00107817	0.204476	0.823434	-0.618958	SARS-CoV-2	Hypo
chr1	10801584	10801885	301	4	0.000617096	1.732e-05	0.0018191	0.208386	0.701831	-0.493445	SARS-CoV-2	Hypo
chr1	10816501	10816531	30	4	0.00084036	1.02809e-05	0.00307625	0.399811	0.94557	-0.545759	SARS-CoV-2	Hypo
chr1	10821451	10821826	375	5	0.000594733	6.378e-09	0.00294507	0.189437	0.70988	-0.520443	SARS-CoV-2	Hypo
chr1	10822037	10822353	316	5	1.67753e-05	1.14245e-10	7.85131e-05	0.0641466	0.705336	-0.64119	SARS-CoV-2	Hypo
chr1	10825554	10825764	210	8	0.000656807	1.53607e-12	0.00525438	0.127355	0.861442	-0.734087	SARS-CoV-2	Hypo
chr1	10826213	10826647	434	7	1.6936e-07	1.19592e-13	1.1851e-06	0.0338011	0.818807	-0.785006	SARS-CoV-2	Hypo
chr1	10833365	10833523	158	4	0.000364891	8.65159e-05	0.000828157	0	0.635127	-0.635127	SARS-CoV-2	Hypo
chr1	10834011	10834160	149	3	1.20121e-06	2.36736e-08	3.5529e-06	0.192157	0.928415	-0.736258	SARS-CoV-2	Hypo
chr1	10835064	10835285	221	7	3.08937e-07	2.0698e-12	1.50592e-06	0.218963	0.916719	-0.697756	SARS-CoV-2	Hypo
chr1	10836291	10836455	164	3	0.000174586	3.9524e-05	0.000289132	0.354545	0.819217	-0.464672	SARS-CoV-2	Hypo
chr1	10836556	10836827	271	8	1.87026e-05	3.65585e-09	9.92252e-05	0.110653	0.779199	-0.668546	SARS-CoV-2	Hypo
chr1	10838595	10838873	278	5	6.71632e-05	4.84564e-08	0.000261829	0.352516	0.849079	-0.496564	SARS-CoV-2	Hypo
chr1	10839432	10839509	77	7	6.67719e-09	6.22033e-12	2.04836e-08	0.0432331	0.943106	-0.899873	SARS-CoV-2	Hypo
chr1	10847545	10847582	37	4	0.00159818	0.000146157	0.00510877	0.569355	0.97619	-0.406835	SARS-CoV-2	Hypo
chr1	10864228	10864382	154	3	0.00118207	2.21833e-08	0.00354407	0.0847619	0.645866	-0.561104	SARS-CoV-2	Hypo
chr1	10878641	10878864	223	3	3.63448e-05	3.71011e-15	0.000109034	0.101648	0.793743	-0.692095	SARS-CoV-2	Hypo
chr1	10885897	10886046	149	3	0.00345651	0.00140963	0.00494274	0.984848	0.634831	0.350018	SARS-CoV-2	Hyper
chr1	10901085	10901697	612	11	0.00106622	2.03471e-14	0.00964432	0.272002	0.895069	-0.623067	SARS-CoV-2	Hypo
chr1	10917391	10917439	48	4	0.00235945	8.41586e-10	0.00677995	0.334866	0.780637	-0.445771	SARS-CoV-2	Hypo
chr1	10931057	10931183	126	3	0.00267722	0.000145053	0.00411819	0.917338	0.509579	0.407759	SARS-CoV-2	Hyper
chr1	10958807	10959130	323	3	0.00178663	4.09497e-05	0.0046542	0.962963	0.538173	0.42479	SARS-CoV-2	Hyper
chr1	10960126	10960625	499	7	8.35559e-05	1.62153e-10	0.000417368	0.0953824	0.8716	-0.776217	SARS-CoV-2	Hypo
chr1	10961119	10961368	249	11	0.000124696	7.85181e-10	0.00137124	0	0.749918	-0.749918	SARS-CoV-2	Hypo
chr1	10962048	10962074	26	3	0.00297964	3.11196e-07	0.0047866	0.542114	0.975309	-0.433195	SARS-CoV-2	Hypo
chr1	10964843	10965375	532	10	5.54617e-06	2.62255e-11	5.2307e-05	0.928766	0.0998299	0.828936	SARS-CoV-2	Hyper
chr1	10967250	10967639	389	5	0.00015344	2.17685e-07	0.000331688	0.267562	0.846574	-0.579012	SARS-CoV-2	Hypo
chr1	10980265	10980543	278	7	1.04935e-05	4.37549e-09	6.62429e-05	0.127472	0.684153	-0.55668	SARS-CoV-2	Hypo
chr1	10992091	10992539	448	4	0.000754408	1.58914e-13	0.00288778	0.920618	0.322452	0.598165	SARS-CoV-2	Hyper
chr1	10997349	10997453	104	3	0.000469291	1.20602e-09	0.00126282	0.218855	0.805157	-0.586302	SARS-CoV-2	Hypo
chr1	11002644	11002733	89	3	6.2039e-07	3.36107e-08	1.23612e-06	0.974359	0.14991	0.824449	SARS-CoV-2	Hyper
chr1	11020631	11020679	48	3	0.00446396	0.00258792	0.00581751	0.807341	1	-0.192659	SARS-CoV-2	Hypo
chr1	11026767	11026933	166	5	0.00020889	2.34565e-10	0.00101454	0.837087	0.240325	0.596762	SARS-CoV-2	Hyper
chr1	11028287	11028966	679	8	0.00113104	3.92036e-09	0.00798483	0.227196	0.755651	-0.528455	SARS-CoV-2	Hypo
chr1	11035922	11036428	506	10	7.19866e-07	6.68131e-12	5.1294e-06	0.034314	0.867349	-0.833035	SARS-CoV-2	Hypo
chr1	11039738	11040018	280	7	0.0012241	2.46635e-14	0.00856873	0.0806981	0.792315	-0.711617	SARS-CoV-2	Hypo
chr1	11040519	11040723	204	3	0.00094844	5.62191e-05	0.00147525	0.0475	0.436919	-0.389419	SARS-CoV-2	Hypo
chr1	11105734	11105837	103	4	5.53865e-06	2.48466e-06	8.03247e-06	0.159386	0.702062	-0.542676	SARS-CoV-2	Hypo
chr1	11111966	11112141	175	3	4.45673e-05	4.17858e-07	0.000129176	0.780702	0.167851	0.61285	SARS-CoV-2	Hyper
chr1	11118669	11118859	190	5	0.00258817	0.000189724	0.00999518	0.656835	0.964324	-0.307489	SARS-CoV-2	Hypo
chr1	11121237	11121299	62	4	4.90262e-07	1.89653e-17	1.74636e-06	0.086581	0.829268	-0.742687	SARS-CoV-2	Hypo
chr1	11128051	11128298	247	3	9.27587e-07	3.00897e-11	1.8859e-06	0.263533	0.897802	-0.634269	SARS-CoV-2	Hypo
chr1	11130795	11130974	179	5	0.00139028	1.36069e-07	0.00645308	0.551587	0.96466	-0.413072	SARS-CoV-2	Hypo
chr1	11131024	11131559	535	5	2.41055e-05	4.60325e-09	9.93154e-05	0.329847	0.901377	-0.57153	SARS-CoV-2	Hypo
chr1	11131927	11132061	134	3	1.26248e-08	3.98684e-12	3.73675e-08	0.052729	0.87167	-0.818941	SARS-CoV-2	Hypo
chr1	11139730	11139921	191	7	0.00044958	4.8723e-08	0.00199151	0.44223	0.939193	-0.496963	SARS-CoV-2	Hypo
chr1	11140842	11141125	283	5	1.35108e-10	3.0846e-13	3.53785e-10	0.18328	0.88511	-0.70183	SARS-CoV-2	Hypo
chr1	11296710	11296968	258	3	0.00243356	9.71071e-10	0.00730063	0.854488	0.357389	0.497099	SARS-CoV-2	Hyper
chr1	11306522	11306792	270	6	2.07164e-07	4.58492e-12	1.22891e-06	0.168356	0.89247	-0.724114	SARS-CoV-2	Hypo
chr1	11327599	11327890	291	5	0.000226588	8.17714e-08	0.000734637	0.265161	0.81636	-0.551199	SARS-CoV-2	Hypo
chr1	11372363	11372560	197	3	5.84596e-05	1.86086e-09	0.000174323	0.0601852	0.704167	-0.643981	SARS-CoV-2	Hypo
chr1	11376753	11377271	518	4	0.0031385	3.00526e-05	0.00637219	0.28854	0.719246	-0.430706	SARS-CoV-2	Hypo
chr1	11396212	11396313	101	3	1.72266e-08	2.9845e-09	3.68897e-08	0.0537037	0.798772	-0.745069	SARS-CoV-2	Hypo
chr1	11410336	11410900	564	8	9.03891e-05	4.70771e-10	0.000435268	0.79048	0.132135	0.658346	SARS-CoV-2	Hyper
chr1	11415869	11416137	268	4	0.000865841	8.12251e-08	0.00328956	0.135902	0.801004	-0.665101	SARS-CoV-2	Hypo
chr1	11422856	11423151	295	5	0.00165272	3.40355e-07	0.00595238	0.45974	0.926562	-0.466822	SARS-CoV-2	Hypo
chr1	11444382	11444620	238	3	0.00329366	4.71918e-06	0.00601926	0.558215	0.146417	0.411797	SARS-CoV-2	Hyper
chr1	11480273	11480534	261	3	7.92632e-05	8.62724e-08	0.000174569	0.435033	0.943473	-0.508441	SARS-CoV-2	Hypo
chr1	11520289	11520358	69	3	6.63877e-07	3.28238e-08	1.75842e-06	0.33078	0.894209	-0.56343	SARS-CoV-2	Hypo
chr1	11559421	11559667	246	3	0.000155063	1.10658e-10	0.000317035	0.157953	0.716215	-0.558262	SARS-CoV-2	Hypo
chr1	11591177	11591267	90	3	0.00040512	3.76545e-07	0.00120343	0.231574	0.851386	-0.619811	SARS-CoV-2	Hypo
chr1	11591464	11591722	258	5	0.000525926	7.02217e-08	0.0020403	0.0924626	0.636081	-0.543618	SARS-CoV-2	Hypo
chr1	11629752	11629829	77	3	0.000360175	2.93317e-06	0.000872631	0.378836	0.852485	-0.473649	SARS-CoV-2	Hypo
chr1	11708671	11708861	190	3	0.00175685	1.21473e-05	0.00372972	0.122807	0.565338	-0.442531	SARS-CoV-2	Hypo
chr1	11713238	11713430	192	4	2.34469e-06	4.8832e-08	6.52141e-06	0.05	0.78231	-0.73231	SARS-CoV-2	Hypo
chr1	11722887	11723112	225	4	0.000186836	1.91541e-11	0.000747263	0.932555	0.177543	0.755012	SARS-CoV-2	Hyper
chr1	11761639	11761938	299	9	0.000476025	1.16935e-08	0.00385948	0.0266667	0.700196	-0.673529	SARS-CoV-2	Hypo
chr1	11785327	11785635	308	3	0.000260803	4.67594e-08	0.000524528	0.900307	0.417724	0.482583	SARS-CoV-2	Hyper
chr1	11790077	11790302	225	6	1.12007e-05	2.89769e-14	6.46813e-05	0.762381	0.100388	0.661993	SARS-CoV-2	Hyper
chr1	11790591	11791036	445	5	0.00357145	0.00125733	0.00800539	0.569725	0.183085	0.386641	SARS-CoV-2	Hyper
chr1	11798822	11799110	288	7	0.00138402	6.34687e-13	0.00961579	0.872349	0.164173	0.708176	SARS-CoV-2	Hyper
chr1	11800570	11800887	317	4	1.82916e-06	1.2309e-13	6.73039e-06	0.780702	0.0967967	0.683905	SARS-CoV-2	Hyper
chr1	11812450	11812787	337	4	0.00118464	1.5966e-09	0.00472446	0.305506	0.95875	-0.653244	SARS-CoV-2	Hypo
chr1	11813277	11813383	106	3	4.60532e-05	1.29388e-13	0.000137981	0.211562	0.890965	-0.679403	SARS-CoV-2	Hypo
chr1	11846637	11846780	143	3	2.21523e-07	1.10177e-10	6.13308e-07	0.126498	0.750606	-0.624108	SARS-CoV-2	Hypo
chr1	11847536	11847736	200	3	0.0020184	0.000168508	0.0056014	0.315278	0.777015	-0.461737	SARS-CoV-2	Hypo
chr1	11875014	11875076	62	4	6.34607e-05	2.13166e-15	0.000253734	0.852063	0.249913	0.60215	SARS-CoV-2	Hyper
chr1	11902927	11903009	82	4	9.13407e-10	2.03399e-13	3.51686e-09	0.797582	0.0681865	0.729396	SARS-CoV-2	Hyper
chr1	11903603	11903994	391	5	0.000266115	3.15189e-06	0.000994895	0.951	0.435635	0.515365	SARS-CoV-2	Hyper
chr1	11911355	11911540	185	4	0.00022069	1.23334e-11	0.0006226	0.683929	0.128279	0.55565	SARS-CoV-2	Hyper
chr1	11946549	11946633	84	4	0.000239235	2.14871e-08	0.000925456	0.759804	0.103236	0.656568	SARS-CoV-2	Hyper
chr1	11961698	11961857	159	4	0.000670815	5.66374e-10	0.00267924	0.17193	0.800755	-0.628826	SARS-CoV-2	Hypo
chr1	11984017	11984043	26	3	4.72662e-06	1.68735e-10	9.35883e-06	0.164706	0.864269	-0.699563	SARS-CoV-2	Hypo
chr1	11990755	11990838	83	3	2.14958e-10	6.73975e-14	6.00164e-10	0.952381	0.12881	0.823571	SARS-CoV-2	Hyper
chr1	11995631	11995712	81	3	0.00122308	0.000530665	0.0019559	0.523281	0.948642	-0.425361	SARS-CoV-2	Hypo
chr1	12004646	12004883	237	6	2.79868e-06	1.34581e-10	1.58477e-05	0.0357143	0.842795	-0.807081	SARS-CoV-2	Hypo
chr1	12015360	12015574	214	3	3.09849e-07	4.81458e-08	6.85507e-07	1	0.370415	0.629585	SARS-CoV-2	Hyper
chr1	12027830	12028041	211	6	3.96796e-08	3.52039e-11	2.09426e-07	0.0739273	0.855224	-0.781297	SARS-CoV-2	Hypo
chr1	12094783	12094992	209	5	5.9581e-08	1.58592e-17	2.97822e-07	0.959524	0.189285	0.770239	SARS-CoV-2	Hyper
chr1	12095329	12095520	191	3	4.88627e-05	1.89485e-11	0.000143262	0.834662	0.203373	0.631289	SARS-CoV-2	Hyper
chr1	12126025	12126198	173	3	6.11007e-05	8.72745e-09	0.000182537	0.686375	0.0896183	0.596756	SARS-CoV-2	Hyper
chr1	12128070	12128352	282	3	5.33354e-05	7.54368e-11	0.000159855	0	0.683422	-0.683422	SARS-CoV-2	Hypo
chr1	12138725	12139106	381	4	0.000235669	3.22917e-08	0.000887643	0.220484	0.777489	-0.557005	SARS-CoV-2	Hypo
chr1	12148128	12148861	733	9	0.000436107	1.47667e-12	0.00155463	0.769078	0.160812	0.608266	SARS-CoV-2	Hyper
chr1	12185939	12186051	112	3	0.000110544	9.5831e-09	0.000331611	0.822222	0.113255	0.708967	SARS-CoV-2	Hyper
chr1	12202800	12203176	376	5	0.000130749	8.21377e-09	0.000636424	0.9	0.248882	0.651118	SARS-CoV-2	Hyper
chr1	12203485	12203747	262	5	0.000773288	1.47363e-13	0.00386587	0.747738	0.0378279	0.70991	SARS-CoV-2	Hyper
chr1	12206816	12207299	483	7	0.00169346	2.2589e-11	0.00852175	0.907114	0.353778	0.553335	SARS-CoV-2	Hyper
chr1	12211058	12211147	89	3	2.59715e-05	6.67552e-09	7.49697e-05	0.737223	0.123953	0.613271	SARS-CoV-2	Hyper
chr1	12213444	12213911	467	5	0.00324078	1.38984e-12	0.00761119	0.693854	0.255738	0.438117	SARS-CoV-2	Hyper
chr1	12237907	12238146	239	3	0.0031012	0.00073539	0.00524179	0.470779	0.789912	-0.319133	SARS-CoV-2	Hypo
chr1	12239042	12239344	302	3	0.00273555	0.000372724	0.0067568	0.435859	0.097254	0.338605	SARS-CoV-2	Hyper
chr1	12239364	12239506	142	4	1.60276e-05	1.29783e-09	5.786e-05	0.729808	0.083673	0.646135	SARS-CoV-2	Hyper
chr1	12240469	12240740	271	3	3.23978e-05	4.65043e-11	9.70302e-05	0.904421	0.200871	0.703549	SARS-CoV-2	Hyper
chr1	12254894	12254920	26	4	1.22499e-05	1.26815e-12	2.88744e-05	0.986842	0.312244	0.674598	SARS-CoV-2	Hyper
chr1	12263911	12264080	169	4	0.000138246	8.33484e-06	0.000389397	0.20317	0.743328	-0.540158	SARS-CoV-2	Hypo
chr1	12270453	12271009	556	9	0.000489965	8.14852e-10	0.00428915	0.81857	0.243632	0.574938	SARS-CoV-2	Hyper
chr1	12291303	12291767	464	4	1.49872e-05	1.74998e-11	5.79555e-05	0.159387	0.781799	-0.622412	SARS-CoV-2	Hypo
chr1	12304538	12304937	399	5	7.54116e-08	1.03372e-11	2.79663e-07	0.164971	0.892551	-0.72758	SARS-CoV-2	Hypo
chr1	12315191	12315254	63	3	0.000878125	6.77036e-05	0.00140925	0.409814	0.829125	-0.41931	SARS-CoV-2	Hypo
chr1	12370307	12370382	75	3	1.22127e-09	1.86949e-12	3.64889e-09	0.0648746	0.799338	-0.734464	SARS-CoV-2	Hypo
chr1	12404671	12405165	494	5	0.000482959	8.51052e-13	0.00236923	0.821393	0.15791	0.663484	SARS-CoV-2	Hyper
chr1	12405447	12405599	152	3	3.83142e-09	1.46889e-18	1.14943e-08	0.920381	0.138116	0.782265	SARS-CoV-2	Hyper
chr1	12416033	12416658	625	9	0.000140061	2.43239e-13	0.0012605	0.124666	0.827968	-0.703302	SARS-CoV-2	Hypo
chr1	12437032	12437175	143	3	0.000176684	2.30169e-08	0.000520417	0.583333	0.0978535	0.48548	SARS-CoV-2	Hyper
chr1	12441485	12441748	263	3	8.70037e-06	9.14085e-12	2.61008e-05	0.0111111	0.595361	-0.58425	SARS-CoV-2	Hypo
chr1	12460171	12460315	144	3	0.000634817	1.39798e-05	0.00182134	0.656425	0.986395	-0.329969	SARS-CoV-2	Hypo
chr1	12477729	12478052	323	5	0.00240911	3.76133e-09	0.00631437	0.445894	0.931304	-0.485411	SARS-CoV-2	Hypo
chr1	12493596	12493763	167	3	0.000106255	9.25474e-08	0.000250734	0.242358	0.794444	-0.552086	SARS-CoV-2	Hypo
chr1	12508122	12508137	15	3	0.000252412	9.78114e-09	0.000757132	0.174074	0.729726	-0.555651	SARS-CoV-2	Hypo
chr1	12510335	12510837	502	9	3.8171e-07	2.14063e-14	1.43967e-06	0.102995	0.854883	-0.751888	SARS-CoV-2	Hypo
chr1	12513585	12513753	168	3	1.01833e-09	1.45553e-11	3.02446e-09	0.119573	0.884774	-0.765201	SARS-CoV-2	Hypo
chr1	12524166	12524328	162	3	3.74235e-08	2.21924e-16	1.12264e-07	0.180039	0.950739	-0.7707	SARS-CoV-2	Hypo
chr1	12527642	12527775	133	3	0.000553224	1.6641e-05	0.00159541	0.523148	0.974359	-0.451211	SARS-CoV-2	Hypo
chr1	12534006	12534339	333	5	0.000804767	5.41188e-12	0.00400631	0.311905	0.864069	-0.552164	SARS-CoV-2	Hypo
chr1	12538278	12538455	177	8	0.00153202	3.34917e-07	0.008902	0.0584366	0.713507	-0.65507	SARS-CoV-2	Hypo
chr1	12546609	12546664	55	3	0.000380031	9.91821e-05	0.000838376	0.451746	0.905876	-0.45413	SARS-CoV-2	Hypo
chr1	12551941	12552025	84	3	0.000208521	1.53611e-07	0.000617563	0.523202	0.977482	-0.45428	SARS-CoV-2	Hypo
chr1	12570469	12570616	147	4	0.000160373	6.48205e-08	0.000639808	0.8875	0.130376	0.757124	SARS-CoV-2	Hyper
chr1	12581547	12581891	344	7	2.89164e-05	2.78231e-12	0.000199339	0.235851	0.915598	-0.679747	SARS-CoV-2	Hypo
chr1	12588627	12588700	73	3	0.000228392	5.61986e-07	0.000679695	0.234884	0.710323	-0.475439	SARS-CoV-2	Hypo
chr1	12609705	12610422	717	20	2.32426e-07	1.44988e-13	3.29408e-06	0.0257346	0.804225	-0.77849	SARS-CoV-2	Hypo
chr1	12616923	12616957	34	3	0.00071562	8.81065e-05	0.00176874	0.0266667	0.425728	-0.399061	SARS-CoV-2	Hypo
chr1	12671001	12671086	85	3	9.8714e-09	2.25429e-12	2.84442e-08	0.0537037	0.89014	-0.836436	SARS-CoV-2	Hypo
chr1	12675959	12676430	471	7	0.00199883	1.78481e-08	0.00784547	0.0190476	0.463723	-0.444675	SARS-CoV-2	Hypo
chr1	12682062	12682232	170	3	2.61931e-06	7.93476e-09	7.47256e-06	0.237275	0.913619	-0.676344	SARS-CoV-2	Hypo
chr1	12710225	12710316	91	3	1.36608e-11	2.88837e-16	4.09782e-11	0.11871	0.883243	-0.764534	SARS-CoV-2	Hypo
chr1	12714863	12715129	266	5	0.00402679	0.000403173	0.00804622	0.61807	0.908866	-0.290796	SARS-CoV-2	Hypo
chr1	13776817	13776979	162	3	0.000368762	1.19415e-06	0.000570444	0.201587	0.787472	-0.585885	SARS-CoV-2	Hypo
chr1	13782906	13783089	183	3	0.000141331	1.47911e-09	0.000423355	0.166149	0.830305	-0.664156	SARS-CoV-2	Hypo
chr1	13784804	13785066	262	3	0.000931199	1.66875e-06	0.00278017	0.286098	0.754945	-0.468847	SARS-CoV-2	Hypo
chr1	13810578	13810716	138	4	2.93469e-05	8.17452e-11	0.000117217	0.0125	0.885825	-0.873325	SARS-CoV-2	Hypo
chr1	13813894	13814072	178	6	0.000126818	5.63473e-07	0.000311768	0.695498	0.161268	0.53423	SARS-CoV-2	Hyper
chr1	13817474	13817544	70	3	1.19954e-09	3.50467e-13	3.58181e-09	0.984848	0.123633	0.861215	SARS-CoV-2	Hyper
chr1	13820674	13820960	286	5	0.000392375	4.17499e-07	0.00088627	0.544159	0.190842	0.353318	SARS-CoV-2	Hyper
chr1	13831616	13831723	107	3	0.000271498	1.91627e-05	0.000698663	0.0138889	0.57197	-0.558081	SARS-CoV-2	Hypo
chr1	13870052	13870624	572	11	0.000812158	8.38797e-15	0.00580126	0.0548825	0.60939	-0.554507	SARS-CoV-2	Hypo
chr1	13877168	13877451	283	4	1.25565e-06	1.02499e-15	4.14244e-06	0.0202922	0.777396	-0.757104	SARS-CoV-2	Hypo
chr1	13927443	13927731	288	4	1.24096e-06	1.43681e-08	4.89583e-06	0.0880754	0.770278	-0.682202	SARS-CoV-2	Hypo
chr1	13949926	13950049	123	3	0.000239282	3.59638e-13	0.000717846	0.9625	0.245478	0.717022	SARS-CoV-2	Hyper
chr1	13977718	13977919	201	4	0.000222493	1.83431e-08	0.000823433	0.244895	0.787513	-0.542618	SARS-CoV-2	Hypo
chr1	13991920	13992028	108	3	0.00390274	0.000519886	0.00706715	0.383333	0.756473	-0.373139	SARS-CoV-2	Hypo
chr1	14010590	14010697	107	3	0.00216076	5.74681e-08	0.00599127	0.516062	0.902305	-0.386243	SARS-CoV-2	Hypo
chr1	14021294	14021352	58	3	0.000121841	1.32169e-06	0.000318461	0.504308	0.958933	-0.454624	SARS-CoV-2	Hypo
chr1	14021368	14021441	73	3	0.00134143	5.4269e-10	0.0038761	0.377619	0.926475	-0.548856	SARS-CoV-2	Hypo
chr1	14031977	14032160	183	3	0.00245091	1.58028e-12	0.00735274	1	0.38312	0.61688	SARS-CoV-2	Hyper
chr1	14049476	14049791	315	3	0.00245712	8.72675e-10	0.00685014	0.897222	0.31451	0.582712	SARS-CoV-2	Hyper
chr1	14049994	14050337	343	5	1.73455e-09	1.01751e-15	6.42867e-09	0.939524	0.0941188	0.845405	SARS-CoV-2	Hyper
chr1	14051178	14051792	614	8	9.08201e-05	5.25117e-11	0.000665891	0.915813	0.189336	0.726477	SARS-CoV-2	Hyper
chr1	14076947	14077543	596	5	0.000784216	3.96502e-15	0.00391475	0.0547715	0.68002	-0.625249	SARS-CoV-2	Hypo
chr1	14088437	14088727	290	5	3.69848e-05	2.1006e-23	0.000184873	0.191032	0.819486	-0.628454	SARS-CoV-2	Hypo
chr1	14089258	14089660	402	6	5.09789e-05	1.69531e-16	0.000297866	0.353502	0.863623	-0.510121	SARS-CoV-2	Hypo
chr1	14090541	14091100	559	6	5.02732e-08	5.22569e-13	2.35208e-07	0.171436	0.916499	-0.745063	SARS-CoV-2	Hypo
chr1	14114677	14114700	23	3	0.00126948	1.39541e-05	0.00376434	0.63829	0.965278	-0.326988	SARS-CoV-2	Hypo
chr1	14123824	14124097	273	5	0.000167604	1.83499e-14	0.00083802	0.0752257	0.768546	-0.69332	SARS-CoV-2	Hypo
chr1	14125584	14125664	80	4	0.000477587	5.79823e-09	0.00187707	0.373484	0.905123	-0.531639	SARS-CoV-2	Hypo
chr1	14127399	14128031	632	8	0.00170805	2.10062e-09	0.00763917	0.13698	0.660535	-0.523555	SARS-CoV-2	Hypo
chr1	14159277	14159404	127	3	1.12873e-05	8.12179e-13	3.38577e-05	0.0119048	0.708432	-0.696527	SARS-CoV-2	Hypo
chr1	14186496	14186763	267	3	1.56372e-08	6.39325e-16	4.65334e-08	0.0350877	0.76994	-0.734852	SARS-CoV-2	Hypo
chr1	14228106	14228206	100	4	0.00041896	2.32952e-06	0.000810493	0.398026	0.807337	-0.409311	SARS-CoV-2	Hypo
chr1	14317489	14317899	410	5	6.87551e-05	8.31149e-08	0.000212157	0.35064	0.880609	-0.529968	SARS-CoV-2	Hypo
chr1	14343952	14344279	327	6	2.36254e-05	3.40359e-16	0.000121844	0.0506245	0.635706	-0.585081	SARS-CoV-2	Hypo
chr1	14392005	14392229	224	6	0.00100603	5.06074e-14	0.00603617	0.135992	0.717893	-0.581901	SARS-CoV-2	Hypo
chr1	14395208	14395386	178	3	0.000819301	5.15065e-14	0.0024579	1	0.337569	0.662431	SARS-CoV-2	Hyper
chr1	14469021	14469115	94	3	2.85981e-06	9.6025e-09	8.5424e-06	0.193064	0.85073	-0.657666	SARS-CoV-2	Hypo
chr1	14574356	14574709	353	6	8.07873e-05	1.25404e-08	0.000210429	0.127457	0.618289	-0.490832	SARS-CoV-2	Hypo
chr1	14585556	14585769	213	3	6.81901e-06	6.13518e-15	2.03676e-05	0.263221	0.881609	-0.618387	SARS-CoV-2	Hypo
chr1	14589458	14589507	49	3	0.000815348	0.000277046	0.00165062	0.385913	0.768736	-0.382824	SARS-CoV-2	Hypo
chr1	14617823	14617969	146	3	8.41035e-07	1.75406e-09	2.29568e-06	0.0324074	0.679329	-0.646922	SARS-CoV-2	Hypo
chr1	14763840	14763886	46	3	1.85536e-05	9.23924e-11	4.59507e-05	0.282828	0.824489	-0.541661	SARS-CoV-2	Hypo
chr1	14763980	14764276	296	6	0.000258508	1.15471e-08	0.00148789	0.224051	0.775456	-0.551405	SARS-CoV-2	Hypo
chr1	14817962	14818107	145	3	9.36989e-06	1.36534e-10	2.80896e-05	0.146296	0.974359	-0.828063	SARS-CoV-2	Hypo
chr1	14923736	14923961	225	4	0.000344666	4.90332e-06	0.00116747	0.889948	0.376131	0.513817	SARS-CoV-2	Hyper
chr1	14928754	14928777	23	3	0.000477	4.3307e-08	0.001397	0.0367063	0.635407	-0.598701	SARS-CoV-2	Hypo
chr1	14942193	14942234	41	3	0.000428488	2.02065e-07	0.00128435	0.905556	0.430827	0.474729	SARS-CoV-2	Hyper
chr1	14952143	14952486	343	7	0.000218269	1.70865e-12	0.00147801	0.149147	0.800775	-0.651628	SARS-CoV-2	Hypo
chr1	14954394	14954440	46	4	1.6633e-09	1.66552e-11	4.62075e-09	0.338954	0.93994	-0.600986	SARS-CoV-2	Hypo
chr1	14954744	14954858	114	4	5.48367e-05	1.57103e-18	0.000219346	0.130602	0.768758	-0.638156	SARS-CoV-2	Hypo
chr1	14975936	14976061	125	3	0.00159728	7.18957e-06	0.00465825	0.384444	0.807975	-0.42353	SARS-CoV-2	Hypo
chr1	14986533	14987122	589	7	9.60956e-08	5.86557e-14	6.56506e-07	0.123899	0.860229	-0.73633	SARS-CoV-2	Hypo
chr1	15024907	15025536	629	8	1.61071e-07	1.38758e-12	1.26811e-06	0.0630231	0.792082	-0.729059	SARS-CoV-2	Hypo
chr1	15033382	15033450	68	3	9.60892e-10	5.75379e-13	2.86549e-09	0.897884	0.0802843	0.817599	SARS-CoV-2	Hyper
chr1	15034200	15034653	453	8	0.000277944	8.02541e-13	0.00213877	0.183692	0.797587	-0.613895	SARS-CoV-2	Hypo
chr1	15042806	15043037	231	3	0.000601436	6.41313e-05	0.00131659	0.974206	0.595048	0.379158	SARS-CoV-2	Hyper
chr1	15050568	15051012	444	4	0.000667443	9.16724e-08	0.00259453	0.454053	0.894207	-0.440154	SARS-CoV-2	Hypo
chr1	15059394	15059738	344	4	7.34712e-05	1.50501e-16	0.000266148	0.0394057	0.626136	-0.586731	SARS-CoV-2	Hypo
chr1	15066267	15066408	141	3	0.000475561	3.38737e-07	0.00141734	0.732323	0.203492	0.528831	SARS-CoV-2	Hyper
chr1	15085640	15085797	157	4	9.83374e-06	2.33866e-09	3.78642e-05	0.162966	0.784103	-0.621138	SARS-CoV-2	Hypo
chr1	15086253	15086741	488	5	0.000148989	7.84275e-13	0.000658003	0.264142	0.848178	-0.584037	SARS-CoV-2	Hypo
chr1	15088195	15088600	405	3	1.92364e-07	9.55455e-11	5.7595e-07	0.854348	0.0853755	0.768972	SARS-CoV-2	Hyper
chr1	15094903	15095031	128	3	4.71206e-08	3.39507e-11	1.17885e-07	0.858212	0.188613	0.669599	SARS-CoV-2	Hyper
chr1	15103565	15103713	148	7	0.00125944	3.26215e-05	0.00577174	0.964591	0.516359	0.448232	SARS-CoV-2	Hyper
chr1	15104165	15104470	305	5	0.00031469	9.89192e-08	0.000928658	0.734295	0.283342	0.450952	SARS-CoV-2	Hyper
chr1	15109333	15109480	147	3	0.00277565	2.25694e-05	0.00821936	0.969697	0.333612	0.636085	SARS-CoV-2	Hyper
chr1	15109906	15110021	115	3	0.00251981	1.10642e-13	0.00755942	0.963675	0.367318	0.596357	SARS-CoV-2	Hyper
chr1	15127283	15127365	82	3	6.33868e-05	3.05536e-14	0.00019016	0.758109	0.0478469	0.710262	SARS-CoV-2	Hyper
chr1	15137186	15137467	281	3	9.03561e-06	1.887e-08	2.68739e-05	0.750926	0.144545	0.60638	SARS-CoV-2	Hyper
chr1	15141717	15141909	192	3	0.00221238	8.2385e-12	0.00651469	0.0903131	0.67719	-0.586877	SARS-CoV-2	Hypo
chr1	15149031	15149224	193	6	0.00115139	1.68931e-09	0.00683598	0.282971	0.800113	-0.517142	SARS-CoV-2	Hypo
chr1	15153022	15153087	65	4	1.28226e-05	2.40402e-10	5.05946e-05	0.944643	0.280847	0.663795	SARS-CoV-2	Hyper
chr1	15160252	15160398	146	4	2.57133e-05	9.91537e-10	0.000102363	0.0768155	0.703808	-0.626993	SARS-CoV-2	Hypo
chr1	15205385	15205655	270	3	0.00241983	0.00152656	0.00337649	0.633759	0.966821	-0.333062	SARS-CoV-2	Hypo
chr1	15237549	15237995	446	6	1.10883e-06	4.39678e-11	6.64502e-06	0.0770254	0.823107	-0.746081	SARS-CoV-2	Hypo
chr1	15239438	15240267	829	7	0.00128109	2.89739e-06	0.00866456	0.294816	0.837164	-0.542348	SARS-CoV-2	Hypo
chr1	15256054	15257035	981	16	2.16127e-06	1.08097e-12	1.91168e-05	0.111392	0.857386	-0.745994	SARS-CoV-2	Hypo
chr1	15272070	15272336	266	5	1.02355e-05	1.15994e-16	4.88601e-05	0.0643573	0.848551	-0.784193	SARS-CoV-2	Hypo
chr1	15272713	15273082	369	4	0.0035765	9.50697e-06	0.00767308	0.56189	0.946888	-0.384997	SARS-CoV-2	Hypo
chr1	15273178	15273342	164	4	4.60927e-05	8.01593e-08	0.000181711	0.0717391	0.650375	-0.578636	SARS-CoV-2	Hypo
chr1	15282457	15282823	366	4	0.00173487	9.89299e-12	0.00693937	0.183903	0.869477	-0.685574	SARS-CoV-2	Hypo
chr1	15314972	15315056	84	3	0.00158707	0.000861476	0.00276638	0.585859	0.943778	-0.35792	SARS-CoV-2	Hypo
chr1	15332270	15332444	174	7	7.2292e-06	4.37007e-14	4.9666e-05	0.872854	0.153407	0.719447	SARS-CoV-2	Hyper
chr1	15342675	15342926	251	5	7.11521e-05	5.42502e-08	0.000287482	0.862345	0.424476	0.437869	SARS-CoV-2	Hyper
chr1	15347246	15347416	170	5	0.000994168	1.82853e-06	0.00481705	0.433458	0.937856	-0.504398	SARS-CoV-2	Hypo
chr1	15348570	15348762	192	3	3.49811e-05	1.98681e-05	5.91908e-05	0.273684	0.86539	-0.591706	SARS-CoV-2	Hypo
chr1	15407498	15407583	85	3	0.00166973	0.000113395	0.00251547	0.886973	0.464407	0.422566	SARS-CoV-2	Hyper
chr1	15414470	15415241	771	8	7.53399e-05	5.11936e-08	0.000270527	0.275417	0.85188	-0.576463	SARS-CoV-2	Hypo
chr1	15415300	15415545	245	5	0.000148123	4.48667e-11	0.000342585	0.185165	0.791089	-0.605924	SARS-CoV-2	Hypo
chr1	15449744	15450053	309	3	0.00276422	1.93114e-07	0.00813557	0.587862	0.967042	-0.37918	SARS-CoV-2	Hypo
chr1	15499233	15500008	775	14	4.7611e-05	1.22336e-14	0.000558477	0.192237	0.853292	-0.661055	SARS-CoV-2	Hypo
chr1	15500885	15501106	221	4	4.00431e-07	7.9922e-16	1.43967e-06	0.0704284	0.892682	-0.822253	SARS-CoV-2	Hypo
chr1	15504339	15504395	56	6	1.1045e-12	1.42236e-15	5.58478e-12	0.932292	0.0974422	0.834849	SARS-CoV-2	Hyper
chr1	15508309	15508393	84	3	0.000285158	4.83736e-05	0.000410352	0.184783	0.69185	-0.507067	SARS-CoV-2	Hypo
chr1	15519404	15519746	342	4	4.78549e-05	1.08407e-09	0.000146645	0.376389	0.960518	-0.584129	SARS-CoV-2	Hypo
chr1	15528039	15528147	108	3	4.90417e-05	5.03345e-12	0.000129517	0.891014	0.296132	0.594883	SARS-CoV-2	Hyper
chr1	15533031	15533205	174	5	0.000165201	1.57278e-13	0.000824591	0.162711	0.792344	-0.629633	SARS-CoV-2	Hypo
chr1	15533929	15534092	163	4	0.001051	1.69024e-07	0.00401032	0.400794	0.92148	-0.520686	SARS-CoV-2	Hypo
chr1	15550986	15551055	69	3	0.000359167	6.93472e-07	0.00103728	0.886245	0.374551	0.511694	SARS-CoV-2	Hyper
chr1	15575718	15575873	155	4	1.81343e-06	2.22906e-16	7.20897e-06	0.675873	0.0381423	0.637731	SARS-CoV-2	Hyper
chr1	15587774	15588068	294	6	0.00046004	2.02972e-09	0.00240725	0.636852	0.0817234	0.555129	SARS-CoV-2	Hyper
chr1	15611119	15611382	263	6	1.25997e-08	1.32196e-13	7.43849e-08	0.0494629	0.755723	-0.70626	SARS-CoV-2	Hypo
chr1	15611798	15611985	187	4	7.10643e-08	2.54697e-12	2.66109e-07	0.233702	0.874485	-0.640783	SARS-CoV-2	Hypo
chr1	15623108	15623249	141	3	0.000974746	6.23502e-06	0.00288405	0.141712	0.779277	-0.637564	SARS-CoV-2	Hypo
chr1	15628616	15628758	142	5	5.46971e-07	2.53468e-09	2.12764e-06	0.964496	0.310801	0.653694	SARS-CoV-2	Hyper
chr1	15639169	15639350	181	4	0.00019671	8.23196e-10	0.000699469	0.964148	0.486188	0.47796	SARS-CoV-2	Hyper
chr1	15639719	15639923	204	3	0.00111031	2.53641e-08	0.00332895	0.109722	0.838854	-0.729132	SARS-CoV-2	Hypo
chr1	15653145	15653871	726	12	3.59751e-06	1.5774e-19	3.31989e-05	0.0883126	0.866961	-0.778649	SARS-CoV-2	Hypo
chr1	15655626	15655783	157	5	0.00118879	2.31639e-07	0.00591299	0.797778	0.166781	0.630997	SARS-CoV-2	Hyper
chr1	15673794	15673906	112	3	1.09596e-10	1.77164e-14	3.28712e-10	0.924769	0.106341	0.818428	SARS-CoV-2	Hyper
chr1	15684491	15684796	305	5	0.000650008	4.51638e-16	0.00324985	0.23878	0.934905	-0.696125	SARS-CoV-2	Hypo
chr1	15697500	15697925	425	4	9.73003e-06	1.97543e-09	3.87977e-05	0.260826	0.936524	-0.675698	SARS-CoV-2	Hypo
chr1	15700702	15701061	359	6	6.17548e-05	2.49443e-12	0.000367966	0.274637	0.926511	-0.651874	SARS-CoV-2	Hypo
chr1	15713414	15713520	106	3	8.49795e-06	5.93234e-12	2.08379e-05	0.238759	0.982456	-0.743697	SARS-CoV-2	Hypo
chr1	15714490	15714587	97	3	0.00150454	1.11214e-08	0.00451356	0.343348	0.896335	-0.552987	SARS-CoV-2	Hypo
chr1	15727233	15727287	54	3	5.6799e-05	1.47221e-11	0.000170394	0.147337	0.831798	-0.684461	SARS-CoV-2	Hypo
chr1	15732725	15732795	70	3	0.000495853	1.07747e-13	0.00148298	0.405018	0.957676	-0.552657	SARS-CoV-2	Hypo
chr1	15738596	15738831	235	4	0.000104824	8.20266e-07	0.000263263	0.864035	0.225807	0.638229	SARS-CoV-2	Hyper
chr1	15740515	15740636	121	4	0.000985621	2.41764e-11	0.00297472	0.355561	0.89504	-0.539479	SARS-CoV-2	Hypo
chr1	15745431	15745535	104	3	0.000219536	8.01611e-08	0.000605928	0.375714	0.885434	-0.50972	SARS-CoV-2	Hypo
chr1	15751716	15751748	32	3	0.0026677	1.85267e-05	0.0046831	0.415886	0.881729	-0.465843	SARS-CoV-2	Hypo
chr1	15753347	15753386	39	3	0.000886001	1.11336e-06	0.00132966	0.291423	0.822122	-0.530699	SARS-CoV-2	Hypo
chr1	15789926	15790270	344	6	1.0729e-06	1.78604e-11	4.43132e-06	0.255144	0.912481	-0.657337	SARS-CoV-2	Hypo
chr1	15866932	15866975	43	3	0.000117539	2.97994e-10	0.000348863	0.363356	0.903742	-0.540386	SARS-CoV-2	Hypo
chr1	15885583	15885878	295	4	0.000179073	2.32961e-13	0.000715831	0.290624	0.893186	-0.602561	SARS-CoV-2	Hypo
chr1	15886136	15886349	213	4	3.31105e-07	4.00946e-12	1.06556e-06	0.143604	0.851661	-0.708057	SARS-CoV-2	Hypo
chr1	15905891	15906128	237	4	0.000688057	2.24288e-06	0.00221213	0.310863	0.729587	-0.418724	SARS-CoV-2	Hypo
chr1	15927918	15928062	144	3	2.52393e-06	9.91581e-07	4.78455e-06	0.05	0.724634	-0.674634	SARS-CoV-2	Hypo
chr1	15928831	15929379	548	9	7.09814e-05	1.41117e-16	0.000626547	0.0724265	0.826911	-0.754484	SARS-CoV-2	Hypo
chr1	15945638	15945756	118	6	7.5377e-08	8.90941e-20	4.52246e-07	0.08477	0.839445	-0.754675	SARS-CoV-2	Hypo
chr1	15968342	15968398	56	3	1.02413e-06	1.24932e-08	2.83287e-06	0.904762	0.102874	0.801888	SARS-CoV-2	Hyper
chr1	16008806	16009076	270	8	0.000843744	1.81837e-08	0.00394784	0.825119	0.318528	0.506591	SARS-CoV-2	Hyper
chr1	16023662	16023880	218	5	4.95712e-05	3.42101e-09	0.00024306	0.795101	0.173035	0.622066	SARS-CoV-2	Hyper
chr1	16030183	16030318	135	4	1.1985e-05	2.65242e-07	2.42559e-05	0.0567185	0.691829	-0.635111	SARS-CoV-2	Hypo
chr1	16035513	16035628	115	3	0.00324837	0.000278153	0.00652382	0.644729	0.928519	-0.283789	SARS-CoV-2	Hypo
chr1	16062622	16062735	113	3	5.0341e-06	9.51006e-07	1.26106e-05	0.267399	0.871057	-0.603658	SARS-CoV-2	Hypo
chr1	16064182	16064307	125	3	1.32402e-05	2.65442e-11	3.96392e-05	0.215234	0.822955	-0.60772	SARS-CoV-2	Hypo
chr1	16067572	16067822	250	4	0.00026278	8.9161e-09	0.00104841	0.140523	0.765289	-0.624766	SARS-CoV-2	Hypo
chr1	16080789	16081208	419	5	0.000526438	2.84791e-07	0.00118089	0.451823	0.941244	-0.489421	SARS-CoV-2	Hypo
chr1	16084179	16084200	21	3	0.00205184	1.09504e-07	0.00312313	0.694737	0.184951	0.509786	SARS-CoV-2	Hyper
chr1	16114812	16115041	229	3	0.000119633	3.09634e-09	0.000358478	0.34894	0.794686	-0.445745	SARS-CoV-2	Hypo
chr1	16115349	16115463	114	3	7.66112e-05	3.94488e-06	0.000211106	0.785897	0.252288	0.53361	SARS-CoV-2	Hyper
chr1	16126574	16126730	156	4	0.000474472	1.83321e-13	0.0017736	0.190505	0.829952	-0.639448	SARS-CoV-2	Hypo
chr1	16156119	16156738	619	6	0.000324588	1.06941e-13	0.00194275	0.847496	0.188543	0.658953	SARS-CoV-2	Hyper
chr1	16157274	16157510	236	6	1.25134e-05	4.7928e-09	5.57009e-05	0.0472583	0.742524	-0.695266	SARS-CoV-2	Hypo
chr1	16163522	16163555	33	3	0.000182113	0.000128353	0.000222889	0.422658	0.017094	0.405564	SARS-CoV-2	Hyper
chr1	16163977	16164019	42	3	0.000952272	0.000360557	0.00206649	0.375115	0	0.375115	SARS-CoV-2	Hyper
chr1	16164079	16164109	30	3	8.25354e-06	9.30028e-10	1.24787e-05	0.539021	0.0258772	0.513144	SARS-CoV-2	Hyper
chr1	16170113	16170451	338	5	1.07894e-07	1.71561e-13	3.7645e-07	0.181953	0.872302	-0.690349	SARS-CoV-2	Hypo
chr1	16171332	16171433	101	4	0.000712026	2.98143e-08	0.0027399	0.421726	0.89001	-0.468284	SARS-CoV-2	Hypo
chr1	16225926	16226086	160	5	0.00185952	4.27546e-16	0.00836878	0.274	0.885694	-0.611694	SARS-CoV-2	Hypo
chr1	16227458	16227676	218	4	0.00188012	1.69126e-05	0.00735642	0.295979	0.781832	-0.485853	SARS-CoV-2	Hypo
chr1	16253312	16253507	195	3	5.02109e-05	3.40234e-09	0.000103716	0.223913	0.856838	-0.632925	SARS-CoV-2	Hypo
chr1	16268469	16268625	156	6	1.97034e-05	8.66708e-11	7.77421e-05	0.373909	0.918522	-0.544613	SARS-CoV-2	Hypo
chr1	16275553	16275839	286	4	0.00416298	4.4615e-08	0.00837624	0.443276	0.848848	-0.405573	SARS-CoV-2	Hypo
chr1	16276368	16276393	25	3	0.000647159	1.93788e-05	0.00132372	0.457071	0.0151829	0.441888	SARS-CoV-2	Hyper
chr1	16279363	16279518	155	4	5.6419e-05	6.6071e-07	0.000184494	0.491991	0.0616887	0.430302	SARS-CoV-2	Hyper
chr1	16290483	16290599	116	5	0.000243376	1.60537e-20	0.00121671	0.811076	0.184528	0.626548	SARS-CoV-2	Hyper
chr1	16314995	16315057	62	3	3.69281e-05	1.42603e-10	0.000110683	0.295758	0.927869	-0.632112	SARS-CoV-2	Hypo
chr1	16369386	16369419	33	3	0.00128219	0.000204661	0.0033179	1	0.643709	0.356291	SARS-CoV-2	Hyper
chr1	16401926	16402022	96	3	4.86092e-05	1.49018e-07	0.000145426	0.133792	0.702122	-0.568329	SARS-CoV-2	Hypo
chr1	16406031	16406253	222	4	0.000386565	2.15639e-08	0.00145082	0.302387	0.867457	-0.565069	SARS-CoV-2	Hypo
chr1	16413259	16413274	15	3	0.00216713	0.000129898	0.00600306	0.463228	0.880119	-0.416891	SARS-CoV-2	Hypo
chr1	16414946	16415115	169	5	1.81525e-06	1.48094e-12	6.84434e-06	0.0516667	0.942484	-0.890817	SARS-CoV-2	Hypo
chr1	16417817	16418149	332	4	0.000169012	1.47638e-11	0.00064766	0.0979167	0.824795	-0.726878	SARS-CoV-2	Hypo
chr1	16418897	16419159	262	4	9.91644e-05	3.04687e-10	0.000264936	0.255799	0.904597	-0.648798	SARS-CoV-2	Hypo
chr1	16419234	16419368	134	6	2.22504e-06	4.42572e-11	1.05505e-05	0.0588235	0.952231	-0.893407	SARS-CoV-2	Hypo
chr1	16444695	16444928	233	5	5.62326e-05	1.15888e-09	0.000280744	0.219996	0.933133	-0.713137	SARS-CoV-2	Hypo
chr1	16448083	16448346	263	5	9.33346e-06	3.25424e-13	2.43724e-05	0.145238	0.848371	-0.703133	SARS-CoV-2	Hypo
chr1	16454304	16454443	139	4	0.000158467	5.1272e-07	0.000579233	0.96131	0.272094	0.689216	SARS-CoV-2	Hyper
chr1	16467315	16467414	99	4	0.000659652	6.74805e-08	0.00262961	0.28946	0.855841	-0.566381	SARS-CoV-2	Hypo
chr1	16469988	16470324	336	4	1.66144e-07	4.01273e-09	5.278e-07	0.154617	0.861042	-0.706424	SARS-CoV-2	Hypo
chr1	16471696	16472001	305	8	0.000124529	3.51061e-11	0.000297176	0.0258097	0.762674	-0.736865	SARS-CoV-2	Hypo
chr1	16472304	16472504	200	8	2.39137e-05	1.27565e-08	0.000141596	0.0344793	0.736752	-0.702273	SARS-CoV-2	Hypo
chr1	16472521	16472728	207	6	2.39985e-05	3.82341e-10	0.000143362	0.0513393	0.751292	-0.699953	SARS-CoV-2	Hypo
chr1	16473109	16473479	370	6	8.22844e-05	8.93731e-11	0.000475799	0.109656	0.818698	-0.709041	SARS-CoV-2	Hypo
chr1	16473878	16473917	39	3	1.28783e-06	3.81332e-12	2.30617e-06	0.154603	0.811702	-0.657099	SARS-CoV-2	Hypo
chr1	16479432	16479744	312	4	1.04244e-06	3.75775e-11	3.34038e-06	0.0263158	0.841897	-0.815581	SARS-CoV-2	Hypo
chr1	16485809	16485934	125	3	0.00259336	3.6733e-07	0.00731446	0.468636	0.8868	-0.418163	SARS-CoV-2	Hypo
chr1	16490822	16491049	227	3	0.000149988	2.22049e-05	0.000393343	0.134294	0.711259	-0.576965	SARS-CoV-2	Hypo
chr1	16495555	16495695	140	4	1.07052e-05	2.80349e-15	4.28206e-05	1	0.169777	0.830223	SARS-CoV-2	Hyper
chr1	16502064	16502615	551	12	0.000506349	2.17627e-09	0.00301979	0.0423161	0.583761	-0.541445	SARS-CoV-2	Hypo
chr1	16505778	16506003	225	5	0.00180764	2.34273e-10	0.00903128	0.191622	0.786423	-0.594801	SARS-CoV-2	Hypo
chr1	16510049	16510117	68	3	0.000886141	1.40272e-07	0.00265785	0.455844	0.966108	-0.510264	SARS-CoV-2	Hypo
chr1	16510998	16511474	476	5	4.37441e-05	1.44141e-08	0.000206818	0.0969151	0.793089	-0.696174	SARS-CoV-2	Hypo
chr1	16514737	16515045	308	4	9.57023e-05	1.73896e-09	0.000375434	0.164247	0.716514	-0.552267	SARS-CoV-2	Hypo
chr1	16536130	16536303	173	4	0.00102819	2.08881e-13	0.00247119	0.400537	0.903589	-0.503052	SARS-CoV-2	Hypo
chr1	16538414	16538645	231	3	0.000397282	4.64656e-12	0.00119183	0.160635	0.785899	-0.625264	SARS-CoV-2	Hypo
chr1	16538917	16539088	171	4	3.23367e-05	2.15876e-12	0.000129307	0.147223	0.857242	-0.710019	SARS-CoV-2	Hypo
chr1	16539200	16539225	25	3	0.00148603	7.67359e-08	0.00445639	0	0.570511	-0.570511	SARS-CoV-2	Hypo
chr1	16553015	16553210	195	3	0.000137802	1.27359e-08	0.000371799	0.194122	0.762598	-0.568476	SARS-CoV-2	Hypo
chr1	16554780	16554915	135	3	0.00210616	2.97202e-08	0.0051907	0.499572	0.0907407	0.408832	SARS-CoV-2	Hyper
chr1	16574306	16574860	554	7	0.00104796	9.35558e-14	0.00690807	0.225065	0.735745	-0.51068	SARS-CoV-2	Hypo
chr1	16605296	16605459	163	4	4.47721e-07	9.29492e-22	1.79088e-06	0.966262	0.150455	0.815807	SARS-CoV-2	Hyper
chr1	16605522	16605691	169	3	3.37696e-07	1.6292e-12	1.01099e-06	0.91427	0.209916	0.704354	SARS-CoV-2	Hyper
chr1	16625631	16625848	217	4	2.80731e-06	9.14358e-09	8.69869e-06	0.196101	0.832235	-0.636134	SARS-CoV-2	Hypo
chr1	16640937	16641327	390	6	2.25602e-07	6.58358e-11	7.79574e-07	0.0574534	0.88483	-0.827376	SARS-CoV-2	Hypo
chr1	16661445	16661837	392	6	0.00027119	2.05575e-14	0.00162712	0.208158	0.862603	-0.654445	SARS-CoV-2	Hypo
chr1	16685658	16685802	144	3	0.000420704	0.00010503	0.00058212	0.489899	0.904069	-0.41417	SARS-CoV-2	Hypo
chr1	16692571	16692597	26	3	0.0004199	1.44733e-08	0.00114241	0.984848	0.447838	0.53701	SARS-CoV-2	Hyper
chr1	16717882	16718129	247	3	9.27355e-05	3.51472e-10	0.000276162	0.944803	0.379953	0.56485	SARS-CoV-2	Hyper
chr1	16723093	16723297	204	3	0.000440722	5.45345e-05	0.00110275	0.218254	0.740647	-0.522393	SARS-CoV-2	Hypo
chr1	16750227	16750424	197	4	0.00201648	3.35913e-05	0.00436871	0.340441	0.789315	-0.448874	SARS-CoV-2	Hypo
chr1	16753529	16753727	198	3	0.000275925	6.31822e-05	0.000398135	0.254274	0.754622	-0.500348	SARS-CoV-2	Hypo
chr1	16783545	16783678	133	4	7.94373e-08	3.162e-11	1.95192e-07	0.0704334	0.878283	-0.807849	SARS-CoV-2	Hypo
chr1	17324982	17325495	513	9	0.000200105	4.4538e-09	0.00179706	0.124495	0.81745	-0.692956	SARS-CoV-2	Hypo
chr1	17330221	17330261	40	3	0.00127685	7.12414e-08	0.00382892	0.40467	0.965517	-0.560847	SARS-CoV-2	Hypo
chr1	17340632	17340700	68	4	0.000469836	1.41001e-11	0.0018793	0.545551	0.0522665	0.493285	SARS-CoV-2	Hyper
chr1	17342283	17342476	193	4	0.000161492	2.25598e-07	0.000372663	0.891488	0.217345	0.674143	SARS-CoV-2	Hyper
chr1	17372289	17372450	161	3	0.00106671	2.8869e-06	0.00308982	0.0977304	0.482515	-0.384785	SARS-CoV-2	Hypo
chr1	17386915	17386958	43	3	0.000295621	4.82872e-08	0.000886742	0.66172	0.147555	0.514165	SARS-CoV-2	Hyper
chr1	17393111	17393295	184	3	2.77399e-05	8.95644e-07	5.08595e-05	0.738003	0.285151	0.452852	SARS-CoV-2	Hyper
chr1	17409834	17409984	150	5	0.00209517	6.10635e-05	0.00615493	0.92415	0.592269	0.331881	SARS-CoV-2	Hyper
chr1	17411480	17411860	380	5	0.00096242	4.49202e-12	0.00370918	0.871569	0.258697	0.612871	SARS-CoV-2	Hyper
chr1	17424794	17424868	74	3	6.50118e-05	3.72157e-10	0.000195033	0.901027	0.163404	0.737623	SARS-CoV-2	Hyper
chr1	17430499	17430593	94	4	0.00113987	1.08111e-06	0.00333154	0.266361	0.791843	-0.525481	SARS-CoV-2	Hypo
chr1	17444165	17444324	159	3	0.00200979	3.47363e-05	0.00515359	0.152715	0.679145	-0.52643	SARS-CoV-2	Hypo
chr1	17446522	17446529	7	3	0.00019383	9.01111e-07	0.000577737	0.628427	0.0733138	0.555113	SARS-CoV-2	Hyper
chr1	17466954	17467273	319	3	1.03788e-06	7.86377e-09	3.08743e-06	0.198465	0.84183	-0.643365	SARS-CoV-2	Hypo
chr1	17496326	17496593	267	3	9.41325e-07	3.54742e-13	2.82397e-06	0.151306	0.948718	-0.797412	SARS-CoV-2	Hypo
chr1	17498247	17498332	85	3	1.24679e-06	3.43515e-08	2.91342e-06	0.199805	0.911314	-0.711509	SARS-CoV-2	Hypo
chr1	17516535	17516692	157	3	1.27292e-05	2.67465e-07	3.65961e-05	0.143065	0.773699	-0.630634	SARS-CoV-2	Hypo
chr1	17518985	17519085	100	4	8.3784e-06	5.84198e-10	3.34743e-05	0.0897345	0.65846	-0.568726	SARS-CoV-2	Hypo
chr1	17526720	17526936	216	5	0.000301337	3.808e-05	0.000941961	0.384177	0.874138	-0.489961	SARS-CoV-2	Hypo
chr1	17553272	17553340	68	3	0.000117475	1.01372e-08	0.000204289	0.258333	0.91639	-0.658057	SARS-CoV-2	Hypo
chr1	17559606	17559733	127	3	0.000567717	1.36118e-06	0.00168835	0.288889	0.844291	-0.555402	SARS-CoV-2	Hypo
chr1	17585230	17585484	254	4	1.57417e-06	7.13221e-10	6.16913e-06	0.119988	0.833068	-0.71308	SARS-CoV-2	Hypo
chr1	17603400	17603642	242	3	2.28551e-06	6.85732e-11	6.73039e-06	0.958203	0.261111	0.697092	SARS-CoV-2	Hyper
chr1	17630167	17630233	66	3	1.43243e-09	1.29667e-10	2.17252e-09	0.950676	0.220726	0.729949	SARS-CoV-2	Hyper
chr1	17635088	17635259	171	3	5.09351e-09	1.29758e-14	1.51321e-08	0.928254	0.13863	0.789624	SARS-CoV-2	Hyper
chr1	17637183	17637359	176	4	3.82962e-09	8.97058e-16	1.19512e-08	0.967391	0.0817513	0.88564	SARS-CoV-2	Hyper
chr1	17663417	17663429	12	3	0.00392058	0.00150918	0.0076385	0.611111	0.908425	-0.297314	SARS-CoV-2	Hypo
chr1	17676633	17676749	116	4	0.00165469	1.06223e-05	0.00462957	0.7582	0.337903	0.420297	SARS-CoV-2	Hyper
chr1	17682447	17682613	166	3	7.77742e-07	3.29333e-09	1.74326e-06	0.804233	0.0886111	0.715622	SARS-CoV-2	Hyper
chr1	17683337	17683579	242	5	9.12449e-06	1.67878e-10	3.39325e-05	0.730289	0.101146	0.629143	SARS-CoV-2	Hyper
chr1	17685793	17685916	123	4	0.00335107	5.06261e-05	0.00536107	0.306469	0.854642	-0.548174	SARS-CoV-2	Hypo
chr1	17695134	17695376	242	3	0.00212981	8.12013e-07	0.00631623	0.420415	0.897918	-0.477504	SARS-CoV-2	Hypo
chr1	17704017	17704473	456	6	0.000549945	6.16883e-18	0.00329492	0.0166667	0.715224	-0.698558	SARS-CoV-2	Hypo
chr1	17725675	17725701	26	4	0.000211145	5.09769e-09	0.000712316	0.956522	0.387072	0.56945	SARS-CoV-2	Hyper
chr1	17738665	17739286	621	8	1.68178e-05	2.12358e-12	0.000133644	0.0720227	0.866185	-0.794163	SARS-CoV-2	Hypo
chr1	17751592	17751673	81	3	0.00299402	3.9175e-06	0.00797377	0.879012	0.458765	0.420247	SARS-CoV-2	Hyper
chr1	17766709	17767128	419	7	0.000435327	7.09088e-13	0.00301174	0.0695495	0.672301	-0.602752	SARS-CoV-2	Hypo
chr1	17770039	17770371	332	4	1.9838e-08	2.12311e-09	4.77363e-08	0.200568	0.956477	-0.755908	SARS-CoV-2	Hypo
chr1	17771524	17771577	53	3	0.000211402	3.46823e-06	0.000558847	0.971618	0.512776	0.458843	SARS-CoV-2	Hyper
chr1	17774170	17774313	143	4	3.24895e-05	2.49547e-09	0.000123279	0.28244	0.867993	-0.585553	SARS-CoV-2	Hypo
chr1	17777986	17778335	349	5	0.000842546	4.57985e-14	0.00264395	0.10732	0.742694	-0.635373	SARS-CoV-2	Hypo
chr1	17778925	17779033	108	3	0.00101344	5.94427e-06	0.00302835	0.383244	0.812782	-0.429538	SARS-CoV-2	Hypo
chr1	17786756	17787119	363	5	1.54089e-06	1.94181e-10	5.1141e-06	0.182381	0.905415	-0.723034	SARS-CoV-2	Hypo
chr1	17787460	17787840	380	6	0.000265012	4.67506e-13	0.00158075	0.123571	0.846619	-0.723048	SARS-CoV-2	Hypo
chr1	17789514	17789847	333	3	2.10434e-05	7.96933e-08	5.41403e-05	0.18655	0.741468	-0.554918	SARS-CoV-2	Hypo
chr1	17791736	17791777	41	3	7.14839e-07	4.88374e-07	1.09136e-06	0	0.690769	-0.690769	SARS-CoV-2	Hypo
chr1	17806293	17806427	134	3	0.000437111	2.89637e-11	0.00127711	0.135244	0.705362	-0.570118	SARS-CoV-2	Hypo
chr1	17817882	17818423	541	6	0.000146696	2.63355e-11	0.000638713	0.241263	0.863584	-0.62232	SARS-CoV-2	Hypo
chr1	17818686	17818893	207	4	0.000233472	5.70674e-13	0.000933851	0.217642	0.837248	-0.619606	SARS-CoV-2	Hypo
chr1	17853763	17854033	270	5	0.00174941	1.11101e-06	0.00533819	0.148417	0.673624	-0.525207	SARS-CoV-2	Hypo
chr1	17858383	17858721	338	3	5.93132e-07	1.94799e-12	1.4914e-06	0.118215	0.843915	-0.7257	SARS-CoV-2	Hypo
chr1	17864980	17865067	87	4	0.00242523	0.000283434	0.00679215	0.0475444	0.345898	-0.298354	SARS-CoV-2	Hypo
chr1	17877513	17877771	258	5	2.61451e-06	1.02909e-12	1.30389e-05	0.0334686	0.655078	-0.62161	SARS-CoV-2	Hypo
chr1	17891289	17891463	174	4	4.71282e-06	6.95213e-12	1.65874e-05	0.132997	0.846927	-0.71393	SARS-CoV-2	Hypo
chr1	17896591	17896681	90	3	0.00255286	0.00130475	0.0048083	0.241379	0.572917	-0.331537	SARS-CoV-2	Hypo
chr1	17907369	17907467	98	5	2.40977e-09	1.64833e-16	1.2038e-08	0.982353	0.150455	0.831898	SARS-CoV-2	Hyper
chr1	17911905	17912092	187	3	0.000714044	5.01028e-09	0.00214198	0.980392	0.314952	0.66544	SARS-CoV-2	Hyper
chr1	17912887	17913122	235	3	0.00186584	3.43035e-10	0.00442246	0.901961	0.332673	0.569288	SARS-CoV-2	Hyper
chr1	17929970	17930049	79	3	0.00130859	1.25962e-05	0.00380894	0.553728	0.0384615	0.515267	SARS-CoV-2	Hyper
chr1	17932623	17932739	116	3	1.34372e-06	2.61586e-10	4.03049e-06	0.226924	0.90489	-0.677967	SARS-CoV-2	Hypo
chr1	17956909	17956987	78	3	8.80327e-07	3.21253e-10	2.6263e-06	0.944444	0.0941307	0.850314	SARS-CoV-2	Hyper
chr1	17962492	17962577	85	3	6.67146e-06	1.15135e-10	1.87476e-05	0.948148	0.230682	0.717466	SARS-CoV-2	Hyper
chr1	17975079	17975369	290	6	0.000849691	1.09359e-05	0.00235414	0.412402	0.886709	-0.474307	SARS-CoV-2	Hypo
chr1	18000426	18000505	79	3	0.00228484	2.10996e-10	0.00683605	0.929708	0.465231	0.464477	SARS-CoV-2	Hyper
chr1	18010469	18010519	50	3	2.76683e-06	2.86304e-10	7.5087e-06	0.359359	0.930312	-0.570952	SARS-CoV-2	Hypo
chr1	18026470	18026734	264	4	0.00114525	9.39328e-09	0.00252743	0.392628	0.862204	-0.469575	SARS-CoV-2	Hypo
chr1	18029720	18030255	535	8	0.000454064	2.06833e-09	0.00296685	0.202573	0.794691	-0.592118	SARS-CoV-2	Hypo
chr1	18033177	18033686	509	6	0.000263249	1.2702e-08	0.00149941	0.21369	0.816383	-0.602692	SARS-CoV-2	Hypo
chr1	18099553	18100372	819	19	2.44162e-05	4.75953e-16	0.000138968	0.0970274	0.782025	-0.684998	SARS-CoV-2	Hypo
chr1	18102966	18103081	115	4	5.83186e-06	1.00586e-08	2.18562e-05	0.883476	0.22267	0.660806	SARS-CoV-2	Hyper
chr1	18129643	18129730	87	4	0.00330887	2.22746e-06	0.0088399	0.503676	0.896491	-0.392815	SARS-CoV-2	Hypo
chr1	18189567	18189794	227	5	2.66849e-06	6.1609e-13	1.24838e-05	0.180322	0.828848	-0.648526	SARS-CoV-2	Hypo
chr1	18199703	18199898	195	4	0.000289888	2.00759e-09	0.000709121	0.212076	0.786221	-0.574145	SARS-CoV-2	Hypo
chr1	18203882	18204084	202	4	0.00205557	3.40241e-05	0.00759523	0.2875	0.791464	-0.503964	SARS-CoV-2	Hypo
chr1	18241773	18242086	313	4	0.00254071	9.75617e-09	0.00808762	0.766955	0.329747	0.437208	SARS-CoV-2	Hyper
chr1	18242731	18242774	43	3	0.00402762	0.000225115	0.00622988	0.4375	0.0750417	0.362458	SARS-CoV-2	Hyper
chr1	18406461	18406502	41	3	0.000449011	8.37824e-07	0.00123808	0.128788	0.670448	-0.54166	SARS-CoV-2	Hypo
chr1	18406624	18406789	165	4	0.00206216	0.0001397	0.00739268	0.332041	0.765655	-0.433614	SARS-CoV-2	Hypo
chr1	18411566	18411711	145	3	3.85253e-07	8.87578e-08	7.29105e-07	0.835377	0.332657	0.502719	SARS-CoV-2	Hyper
chr1	18460190	18460376	186	4	5.94966e-07	4.22165e-09	2.10874e-06	0.163556	0.829319	-0.665763	SARS-CoV-2	Hypo
chr1	18466406	18466479	73	3	0.00183601	1.05158e-07	0.00325396	0.784738	0.355351	0.429387	SARS-CoV-2	Hyper
chr1	18475947	18476139	192	7	0.000110515	1.0157e-12	0.00055674	0.296454	0.887242	-0.590787	SARS-CoV-2	Hypo
chr1	18489061	18489230	169	3	0.000594089	8.55166e-12	0.00177403	0.37518	0.887652	-0.512472	SARS-CoV-2	Hypo
chr1	18502660	18503059	399	3	0.00028593	3.81748e-05	0.000545407	0.255918	0.699049	-0.443131	SARS-CoV-2	Hypo
chr1	18523404	18523652	248	6	3.0885e-05	2.65177e-14	0.000181917	0.871374	0.269334	0.60204	SARS-CoV-2	Hyper
chr1	18530828	18530974	146	3	0.000161931	9.65023e-07	0.00046567	0.304119	0.780781	-0.476662	SARS-CoV-2	Hypo
chr1	18588580	18588642	62	3	0.00380011	0.000597787	0.00882498	0.025641	0.284797	-0.259156	SARS-CoV-2	Hypo
chr1	18604035	18604618	583	7	5.72554e-06	2.7219e-12	2.6031e-05	0.151559	0.823138	-0.671579	SARS-CoV-2	Hypo
chr1	18606306	18606465	159	6	0.00116603	1.10419e-09	0.0069488	0.337735	0.905135	-0.5674	SARS-CoV-2	Hypo
chr1	18640595	18640620	25	3	1.30396e-07	1.82371e-19	3.9118e-07	0.133333	0.855085	-0.721751	SARS-CoV-2	Hypo
chr1	18760690	18761033	343	3	0.000393536	5.17333e-05	0.00101875	0.255259	0.699145	-0.443886	SARS-CoV-2	Hypo
chr1	18794758	18794912	154	3	1.17052e-05	6.91182e-08	2.15373e-05	0.374074	0.853944	-0.47987	SARS-CoV-2	Hypo
chr1	18806675	18806750	75	3	0.000137078	2.07447e-06	0.00040439	0.0404412	0.654096	-0.613655	SARS-CoV-2	Hypo
chr1	18807594	18808018	424	8	0.00162282	1.43715e-05	0.0043796	0.204464	0.64277	-0.438305	SARS-CoV-2	Hypo
chr1	18862244	18862273	29	3	0.00158087	1.0061e-06	0.00474024	0.218227	0.770285	-0.552058	SARS-CoV-2	Hypo
chr1	18933259	18933393	134	5	0.00158702	5.64786e-07	0.00727285	0.0940152	0.684749	-0.590734	SARS-CoV-2	Hypo
chr1	18960188	18960307	119	3	0.000656632	4.03732e-05	0.00111056	0.316807	0.0280793	0.288727	SARS-CoV-2	Hyper
chr1	18962751	18962937	186	8	0.00154012	2.80004e-05	0.00522264	0.659644	0.163674	0.495971	SARS-CoV-2	Hyper
chr1	18963408	18963666	258	5	0.00183485	6.23973e-06	0.00400876	0.657016	0.111276	0.545741	SARS-CoV-2	Hyper
chr1	18964155	18964269	114	7	0.000110473	6.07776e-10	0.000606925	0.595037	0.0429476	0.552089	SARS-CoV-2	Hyper
chr1	18964309	18964814	505	6	0.00127683	2.98203e-06	0.00357517	0.525959	0.0811763	0.444782	SARS-CoV-2	Hyper
chr1	18971510	18971641	131	3	0.00263218	0.00105671	0.00480926	0.513228	0.131595	0.381632	SARS-CoV-2	Hyper
chr1	18996966	18997056	90	3	0.00219973	8.26063e-08	0.00659891	0.199495	0.713644	-0.514149	SARS-CoV-2	Hypo
chr1	19002160	19002355	195	4	0.000686325	5.4329e-06	0.00197651	0.980769	0.458603	0.522166	SARS-CoV-2	Hyper
chr1	19010731	19011042	311	6	0.00246753	8.31077e-06	0.00721028	0.0395861	0.328099	-0.288513	SARS-CoV-2	Hypo
chr1	19011130	19011301	171	4	0.00189797	4.39036e-06	0.00419077	0.0202703	0.471399	-0.451128	SARS-CoV-2	Hypo
chr1	19043757	19043808	51	4	0.000198654	2.45563e-07	0.00045509	0.641941	0.0699942	0.571947	SARS-CoV-2	Hyper
chr1	19110734	19110928	194	7	0.000911501	3.17757e-06	0.00279715	0.123792	0.585075	-0.461284	SARS-CoV-2	Hypo
chr1	19111008	19111129	121	3	0.000325055	1.29036e-06	0.000969994	0.0389744	0.576721	-0.537747	SARS-CoV-2	Hypo
chr1	19142204	19142500	296	3	0.00430468	8.3661e-08	0.00905447	0.987179	0.541667	0.445513	SARS-CoV-2	Hyper
chr1	19150252	19150386	134	3	0.00088811	3.35641e-07	0.00179698	0.493133	0.912303	-0.41917	SARS-CoV-2	Hypo
chr1	19199399	19199412	13	3	0.00415171	0.00391964	0.00432746	1	0.734705	0.265295	SARS-CoV-2	Hyper
chr1	19217946	19218212	266	4	0.00103152	8.04614e-09	0.00412118	0.886487	0.247042	0.639445	SARS-CoV-2	Hyper
chr1	19227331	19227374	43	3	5.02635e-08	3.80379e-14	1.46308e-07	0.131078	0.774969	-0.64389	SARS-CoV-2	Hypo
chr1	19234964	19235324	360	8	0.000374918	2.01854e-12	0.00297989	0.802372	0.121744	0.680628	SARS-CoV-2	Hyper
chr1	19235510	19235689	179	3	0.00137547	2.16835e-08	0.00379613	0.915706	0.353889	0.561817	SARS-CoV-2	Hyper
chr1	19259010	19259097	87	3	6.26752e-09	1.16413e-13	1.87859e-08	0.139683	0.855843	-0.71616	SARS-CoV-2	Hypo
chr1	19263707	19263840	133	6	3.04033e-05	2.27509e-09	0.000178574	0.140174	0.740365	-0.600191	SARS-CoV-2	Hypo
chr1	19267827	19268081	254	3	7.11752e-08	8.29649e-12	1.98416e-07	0.0226054	0.710528	-0.687922	SARS-CoV-2	Hypo
chr1	19268576	19268607	31	3	2.33114e-05	4.53606e-08	6.71381e-05	0.268519	0.891095	-0.622577	SARS-CoV-2	Hypo
chr1	19277939	19278400	461	6	0.00072495	6.58306e-14	0.00352836	0.866413	0.249988	0.616425	SARS-CoV-2	Hyper
chr1	19280186	19280285	99	5	0.000848307	1.90513e-06	0.00371757	0.154765	0.79253	-0.637765	SARS-CoV-2	Hypo
chr1	19288460	19288684	224	4	6.39784e-05	1.99273e-10	0.000137867	0.279353	0.944528	-0.665176	SARS-CoV-2	Hypo
chr1	19334719	19334870	151	3	0.00354102	0.00207214	0.00469539	0.545218	0.908046	-0.362828	SARS-CoV-2	Hypo
chr1	19337294	19337568	274	3	0.00190292	1.04354e-08	0.00305736	0.346264	0.826823	-0.480559	SARS-CoV-2	Hypo
chr1	19338967	19339051	84	3	3.7568e-08	2.56181e-08	5.4717e-08	0.0533333	0.792208	-0.738874	SARS-CoV-2	Hypo
chr1	19342111	19342267	156	3	9.25936e-07	1.23774e-13	2.77499e-06	0.215263	0.927607	-0.712345	SARS-CoV-2	Hypo
chr1	19362871	19363122	251	7	0.000216251	4.075e-09	0.00113703	0.14986	0.866315	-0.716455	SARS-CoV-2	Hypo
chr1	19393337	19393402	65	3	2.93374e-05	7.36564e-08	6.87255e-05	0.188117	0.821981	-0.633863	SARS-CoV-2	Hypo
chr1	19393709	19393907	198	6	0.000367491	3.75557e-10	0.00202764	0.157911	0.735461	-0.57755	SARS-CoV-2	Hypo
chr1	19399945	19400102	157	4	8.98431e-05	4.18933e-06	0.00032784	0.185999	0.763401	-0.577401	SARS-CoV-2	Hypo
chr1	19401307	19402097	790	10	4.32418e-05	1.08281e-11	0.000209758	0.188587	0.793573	-0.604986	SARS-CoV-2	Hypo
chr1	19407826	19408371	545	12	0.000339949	1.95445e-13	0.00401106	0.81232	0.113969	0.698351	SARS-CoV-2	Hyper
chr1	19422838	19423058	220	4	0.00294872	0.000231847	0.00534107	0.339045	0.751471	-0.412426	SARS-CoV-2	Hypo
chr1	19450807	19451084	277	3	1.37834e-08	9.79449e-18	4.13501e-08	0.986667	0.151869	0.834798	SARS-CoV-2	Hyper
chr1	19483171	19483349	178	3	0.000492674	1.30359e-06	0.00128632	0.760317	0.222636	0.537682	SARS-CoV-2	Hyper
chr1	19506807	19506948	141	3	0.000467203	9.31511e-10	0.00140005	0.897619	0.34983	0.547789	SARS-CoV-2	Hyper
chr1	19533368	19533591	223	3	0.00211831	7.78908e-08	0.00526866	0.719807	0.298603	0.421204	SARS-CoV-2	Hyper
chr1	19547285	19547371	86	3	0.000203845	6.59627e-07	0.00059913	0.917729	0.294531	0.623198	SARS-CoV-2	Hyper
chr1	19547895	19548000	105	3	0.00128028	0.000191021	0.00315974	1	0.664996	0.335004	SARS-CoV-2	Hyper
chr1	19613853	19614347	494	4	0.000270474	1.13018e-06	0.00105988	0.296483	0.823261	-0.526778	SARS-CoV-2	Hypo
chr1	19641810	19642002	192	3	2.25139e-09	7.99983e-10	3.00999e-09	0.932692	0.125641	0.807051	SARS-CoV-2	Hyper
chr1	19649073	19649255	182	6	0.000433893	3.2261e-10	0.00244682	0.927917	0.338513	0.589404	SARS-CoV-2	Hyper
chr1	19664865	19665441	576	19	0.000536989	6.91731e-10	0.00620801	0.237415	0.861031	-0.623617	SARS-CoV-2	Hypo
chr1	19676387	19676873	486	10	3.10672e-06	1.18979e-08	2.04355e-05	0.129257	0.776618	-0.647362	SARS-CoV-2	Hypo
chr1	19679446	19679605	159	6	0.00146592	9.96028e-09	0.00877577	0.28272	0.927269	-0.64455	SARS-CoV-2	Hypo
chr1	19680811	19681245	434	4	6.23068e-06	1.86852e-08	1.9953e-05	0.17652	0.865578	-0.689058	SARS-CoV-2	Hypo
chr1	19681610	19681881	271	4	4.31082e-05	2.27457e-09	0.000170551	0.18548	0.928315	-0.742836	SARS-CoV-2	Hypo
chr1	19686255	19686425	170	4	0.000107027	3.15044e-08	0.000207725	0.234769	0.75552	-0.520751	SARS-CoV-2	Hypo
chr1	19687601	19687714	113	5	8.30195e-05	3.12632e-07	0.000355787	0.246036	0.779067	-0.533031	SARS-CoV-2	Hypo
chr1	19687988	19688507	519	8	0.000625141	2.33181e-09	0.00480925	0.196015	0.726485	-0.53047	SARS-CoV-2	Hypo
chr1	19693784	19694490	706	8	9.482e-07	2.90416e-16	7.47256e-06	0.173995	0.901957	-0.727963	SARS-CoV-2	Hypo
chr1	19695984	19696159	175	3	0.000155635	1.99827e-06	0.00044089	0.184955	0.770517	-0.585562	SARS-CoV-2	Hypo
chr1	19697209	19697580	371	5	1.11675e-07	3.1272e-12	3.95478e-07	0.863263	0.207156	0.656106	SARS-CoV-2	Hyper
chr1	19712335	19712742	407	4	0.000140835	5.11114e-11	0.000553693	0.251645	0.874556	-0.622911	SARS-CoV-2	Hypo
chr1	19718655	19718809	154	3	0.00020248	1.6032e-07	0.000369414	0.951515	0.384536	0.566979	SARS-CoV-2	Hyper
chr1	19722313	19722506	193	4	0.00117964	1.26936e-05	0.0042534	0.492425	0.925047	-0.432623	SARS-CoV-2	Hypo
chr1	19725051	19725182	131	3	0.00203277	2.22014e-06	0.00538933	0.516362	0.877372	-0.36101	SARS-CoV-2	Hypo
chr1	19731732	19731876	144	3	4.7607e-05	2.73013e-06	0.000133177	0.268606	0.811491	-0.542885	SARS-CoV-2	Hypo
chr1	19732203	19732325	122	4	0.00221751	2.79726e-09	0.00880522	0.469551	0.968053	-0.498501	SARS-CoV-2	Hypo
chr1	19739221	19739467	246	5	0.000841247	3.19756e-09	0.00389385	0.357033	0.886685	-0.529652	SARS-CoV-2	Hypo
chr1	19753846	19754085	239	7	1.67223e-06	6.241e-14	9.70024e-06	0.164506	0.87551	-0.711004	SARS-CoV-2	Hypo
chr1	19756839	19757227	388	4	3.11036e-05	6.47075e-08	6.78981e-05	0.194861	0.777947	-0.583086	SARS-CoV-2	Hypo
chr1	19759326	19760078	752	6	0.000242827	5.80485e-13	0.00124167	0.254246	0.88408	-0.629834	SARS-CoV-2	Hypo
chr1	19775320	19775629	309	4	0.000159975	1.58342e-06	0.000493676	0.837391	0.380845	0.456546	SARS-CoV-2	Hyper
chr1	19775803	19775833	30	3	5.81395e-05	3.60207e-10	0.000174251	0.96075	0.448679	0.512071	SARS-CoV-2	Hyper
chr1	19781496	19781552	56	3	3.48044e-06	3.30307e-10	1.03526e-05	0.773016	0.0662883	0.706728	SARS-CoV-2	Hyper
chr1	19783609	19783929	320	5	7.04408e-08	2.58514e-12	2.63869e-07	0.147999	0.83855	-0.690551	SARS-CoV-2	Hypo
chr1	19803063	19803521	458	5	5.01776e-05	1.08809e-14	0.00025079	0.801219	0.103816	0.697403	SARS-CoV-2	Hyper
chr1	19803932	19804094	162	4	0.000421924	7.50535e-10	0.00168449	0.570823	0.0978343	0.472988	SARS-CoV-2	Hyper
chr1	19804961	19805182	221	5	3.27141e-05	1.19053e-09	8.50893e-05	0.832657	0.321092	0.511565	SARS-CoV-2	Hyper
chr1	19832279	19832565	286	5	0.000286262	1.51948e-13	0.00143063	0.779476	0.104708	0.674769	SARS-CoV-2	Hyper
chr1	19860209	19860396	187	3	1.96558e-05	4.31596e-06	3.80075e-05	0.87963	0.215524	0.664106	SARS-CoV-2	Hyper
chr1	19878618	19878785	167	3	8.54109e-09	4.062e-14	2.45634e-08	0.188692	0.814592	-0.6259	SARS-CoV-2	Hypo
chr1	19890395	19890453	58	3	0.00218929	0.000488387	0.00554154	0.506682	0.880541	-0.373859	SARS-CoV-2	Hypo
chr1	19957472	19957648	176	3	4.79257e-08	4.61682e-14	7.2701e-08	0.217179	0.911828	-0.694649	SARS-CoV-2	Hypo
chr1	19969811	19970024	213	4	0.00119059	7.08865e-05	0.00240477	0.400557	0.757146	-0.356589	SARS-CoV-2	Hypo
chr1	19974108	19974298	190	3	0.000288995	3.08759e-10	0.000866971	0.618058	0.049268	0.56879	SARS-CoV-2	Hyper
chr1	20030855	20031012	157	6	0.00133066	1.5191e-08	0.00773193	0.233213	0.74537	-0.512157	SARS-CoV-2	Hypo
chr1	20054413	20054546	133	3	0.000317888	1.66417e-10	0.0009072	0.441084	0.951129	-0.510045	SARS-CoV-2	Hypo
chr1	20080824	20081194	370	5	0.00101973	0.000429991	0.00298536	0.477774	0.865561	-0.387788	SARS-CoV-2	Hypo
chr1	20092154	20092349	195	5	0.000190117	2.75504e-08	0.00084874	0.367303	0.846975	-0.479672	SARS-CoV-2	Hypo
chr1	20095648	20095795	147	3	0.00229672	7.33505e-08	0.0068016	0.365547	0.769671	-0.404124	SARS-CoV-2	Hypo
chr1	20102696	20102778	82	3	0.000114047	3.23074e-06	0.000217343	0.635	0.974898	-0.339898	SARS-CoV-2	Hypo
chr1	20113538	20113766	228	6	4.97475e-10	5.92237e-14	2.9442e-09	0.0172414	0.814226	-0.796985	SARS-CoV-2	Hypo
chr1	20124587	20124779	192	4	0.000615388	2.16402e-06	0.00139881	0.197508	0.73031	-0.532802	SARS-CoV-2	Hypo
chr1	20128832	20129163	331	5	0.00176302	3.40305e-07	0.0084846	0.249088	0.790701	-0.541613	SARS-CoV-2	Hypo
chr1	20141662	20141838	176	5	0.0011938	5.48934e-09	0.00588639	0.166421	0.721606	-0.555185	SARS-CoV-2	Hypo
chr1	20190338	20190559	221	3	0.00202826	4.03974e-06	0.00546737	0.410926	0.797603	-0.386677	SARS-CoV-2	Hypo
chr1	20208376	20208405	29	3	9.09016e-07	1.39805e-07	2.25072e-06	0.271304	0.865605	-0.5943	SARS-CoV-2	Hypo
chr1	20282418	20282543	125	3	0.00314565	9.61309e-07	0.00853263	0.404483	0.0479923	0.356491	SARS-CoV-2	Hyper
chr1	20396518	20396690	172	3	0.000287847	3.95995e-07	0.000822799	0.22716	0.724548	-0.497387	SARS-CoV-2	Hypo
chr1	20407408	20408066	658	12	0.000462479	2.28731e-10	0.00244692	0.760618	0.192477	0.568141	SARS-CoV-2	Hyper
chr1	20482346	20482700	354	4	0.00442031	2.80045e-12	0.00989264	0.404464	0.899269	-0.494806	SARS-CoV-2	Hypo
chr1	20493950	20493991	41	3	0.00264861	5.5358e-08	0.00688035	0.476471	0.888971	-0.4125	SARS-CoV-2	Hypo
chr1	20508651	20508895	244	3	0.000315903	1.77393e-11	0.000947705	0.267745	0.858233	-0.590488	SARS-CoV-2	Hypo
chr1	20511840	20512064	224	5	0.00175473	2.83812e-15	0.00877018	0.80787	0.189076	0.618794	SARS-CoV-2	Hyper
chr1	20546563	20547137	574	5	5.74706e-05	5.06239e-14	0.000184023	0.237254	0.830449	-0.593195	SARS-CoV-2	Hypo
chr1	20685483	20685634	151	4	0.000116821	3.69219e-12	0.000467281	0.11136	0.755725	-0.644365	SARS-CoV-2	Hypo
chr1	20709443	20709711	268	4	0.000781087	4.18276e-05	0.00250791	0.534601	0.905371	-0.370769	SARS-CoV-2	Hypo
chr1	20905327	20905411	84	3	2.61785e-06	4.96157e-10	7.8515e-06	0.895623	0.228308	0.667315	SARS-CoV-2	Hyper
chr1	20917371	20917554	183	3	0.00390878	3.74781e-05	0.0098079	0.767033	0.407686	0.359347	SARS-CoV-2	Hyper
chr1	20922642	20922776	134	3	0.000923634	8.96499e-08	0.00262658	0.27193	0.893506	-0.621577	SARS-CoV-2	Hypo
chr1	20923474	20923928	454	8	1.18762e-05	3.56374e-16	8.66625e-05	0.87091	0.164774	0.706136	SARS-CoV-2	Hyper
chr1	20930201	20930524	323	3	4.2853e-06	1.75174e-14	1.28558e-05	0.931134	0.234904	0.69623	SARS-CoV-2	Hyper
chr1	20931448	20931473	25	3	2.45182e-10	1.03042e-10	3.67601e-10	0.941176	0.0738968	0.86728	SARS-CoV-2	Hyper
chr1	20932700	20932822	122	3	0.00217264	2.10005e-11	0.00651793	0.0462963	0.777653	-0.731357	SARS-CoV-2	Hypo
chr1	20934491	20934738	247	3	0.0018465	1.3557e-07	0.00551204	0.664946	0.202778	0.462168	SARS-CoV-2	Hyper
chr1	20935973	20936383	410	7	0.00134136	1.55996e-07	0.00867302	0.279522	0.814687	-0.535166	SARS-CoV-2	Hypo
chr1	20939203	20939233	30	3	0.00204021	2.93109e-07	0.00611388	0.155556	0.836439	-0.680883	SARS-CoV-2	Hypo
chr1	20958590	20958921	331	5	0.00185368	2.27913e-07	0.00348008	0.528459	0.8928	-0.36434	SARS-CoV-2	Hypo
chr1	20999443	20999685	242	4	1.67202e-05	1.849e-15	4.75138e-05	0.32654	0.92171	-0.59517	SARS-CoV-2	Hypo
chr1	21003061	21003184	123	3	0.00191821	7.18183e-07	0.00449141	0.5064	0.936144	-0.429744	SARS-CoV-2	Hypo
chr1	21009088	21009516	428	7	5.21851e-05	6.39769e-08	0.000162496	0.891158	0.364487	0.52667	SARS-CoV-2	Hyper
chr1	21019012	21019089	77	5	1.25899e-06	5.23554e-10	5.56992e-06	0.224422	0.865658	-0.641236	SARS-CoV-2	Hypo
chr1	21032758	21032811	53	3	0.000605001	3.32963e-09	0.00164901	0.228214	0.73448	-0.506267	SARS-CoV-2	Hypo
chr1	21033645	21033761	116	3	1.3556e-06	6.51999e-15	4.06083e-06	0.806631	0.180022	0.626609	SARS-CoV-2	Hyper
chr1	21038098	21038302	204	5	0.000165735	2.94141e-16	0.000659871	0.940963	0.290226	0.650737	SARS-CoV-2	Hyper
chr1	21050421	21050532	111	7	0.000173841	3.92212e-07	0.000872599	0.265411	0.904166	-0.638755	SARS-CoV-2	Hypo
chr1	21052468	21052814	346	5	0.00195749	1.54639e-06	0.00886958	0.330408	0.82249	-0.492081	SARS-CoV-2	Hypo
chr1	21055163	21055226	63	3	0.00187417	1.05285e-06	0.0056201	0.171662	0.755024	-0.583362	SARS-CoV-2	Hypo
chr1	21111159	21111564	405	7	0.000141444	3.61624e-08	0.000787111	0.249224	0.91007	-0.660845	SARS-CoV-2	Hypo
chr1	21164443	21164693	250	3	1.42881e-07	2.75757e-14	4.27266e-07	0.947628	0.179741	0.767888	SARS-CoV-2	Hyper
chr1	21178263	21178746	483	8	0.00119691	3.10727e-12	0.00956461	0.94928	0.321035	0.628245	SARS-CoV-2	Hyper
chr1	21259139	21259875	736	8	0.00129124	5.11059e-13	0.00892183	0.848452	0.203186	0.645266	SARS-CoV-2	Hyper
chr1	21287768	21287906	138	3	8.60649e-07	1.16149e-17	2.47182e-06	0.202208	0.797705	-0.595497	SARS-CoV-2	Hypo
chr1	21345792	21346051	259	3	0.00021327	1.77447e-10	0.000639808	0.13118	0.828768	-0.697588	SARS-CoV-2	Hypo
chr1	21359282	21359446	164	3	3.80422e-06	2.3836e-15	1.11392e-05	0.0673401	0.794917	-0.727577	SARS-CoV-2	Hypo
chr1	21396243	21396396	153	3	0.00242774	2.84397e-13	0.00728291	0.716667	0.144587	0.57208	SARS-CoV-2	Hyper
chr1	21399141	21399298	157	3	0.00307308	0.000506171	0.00799981	0.327398	0.700604	-0.373207	SARS-CoV-2	Hypo
chr1	21409588	21410118	530	7	6.08576e-06	2.29327e-16	2.82543e-05	0.0788452	0.7509	-0.672055	SARS-CoV-2	Hypo
chr1	21417668	21417813	145	4	1.46121e-05	2.64239e-12	5.84298e-05	0.877525	0.113499	0.764026	SARS-CoV-2	Hyper
chr1	21427091	21427519	428	3	0.00122187	0.000574464	0.00226811	0.713889	0.261228	0.452661	SARS-CoV-2	Hyper
chr1	21464632	21464803	171	4	0.00023923	1.77976e-12	0.00095692	0.890672	0.220556	0.670116	SARS-CoV-2	Hyper
chr1	21560028	21560341	313	4	1.74114e-07	1.14672e-10	6.40044e-07	0.93871	0.269778	0.668932	SARS-CoV-2	Hyper
chr1	21563991	21564447	456	8	0.000184397	3.31343e-13	0.00127171	0.246761	0.874143	-0.627383	SARS-CoV-2	Hypo
chr1	21580540	21580733	193	3	0.00222364	9.05006e-08	0.00589857	0.705421	0.249092	0.456329	SARS-CoV-2	Hyper
chr1	21583963	21584115	152	6	8.73078e-07	7.13221e-10	3.83524e-06	0.166216	0.887681	-0.721466	SARS-CoV-2	Hypo
chr1	21585263	21585404	141	3	9.2727e-05	8.48254e-11	0.000278078	0.265173	0.959903	-0.69473	SARS-CoV-2	Hypo
chr1	21589385	21589583	198	6	0.00134227	5.8693e-14	0.00778463	0.194802	0.822871	-0.628069	SARS-CoV-2	Hypo
chr1	21591468	21591917	449	5	7.01953e-07	1.10384e-09	3.10281e-06	0.143579	0.920871	-0.777292	SARS-CoV-2	Hypo
chr1	21598185	21598371	186	4	4.93315e-05	3.6511e-07	9.61439e-05	0.52278	0.949287	-0.426507	SARS-CoV-2	Hypo
chr1	21602459	21602825	366	8	4.75442e-07	1.95519e-15	3.76635e-06	0.108693	0.801695	-0.693002	SARS-CoV-2	Hypo
chr1	21603119	21603217	98	4	2.03307e-09	3.3513e-15	8.13205e-09	0.05	0.917535	-0.867535	SARS-CoV-2	Hypo
chr1	21603815	21604004	189	3	1.03527e-07	1.05346e-08	2.12769e-07	0.237892	0.902933	-0.665041	SARS-CoV-2	Hypo
chr1	21604896	21605036	140	4	2.64991e-15	2.87945e-17	8.72655e-15	0.0263889	0.836468	-0.810079	SARS-CoV-2	Hypo
chr1	21605622	21606083	461	5	0.00115218	4.5377e-11	0.00393294	0.334626	0.898082	-0.563456	SARS-CoV-2	Hypo
chr1	21607614	21607816	202	5	0.000144488	3.31227e-13	0.000693774	0.324752	0.940075	-0.615323	SARS-CoV-2	Hypo
chr1	21610395	21610717	322	8	2.59608e-05	2.66189e-08	0.000177164	0.180208	0.882848	-0.70264	SARS-CoV-2	Hypo
chr1	21611025	21611276	251	6	1.55355e-07	3.2875e-13	8.19389e-07	0.0597963	0.857606	-0.79781	SARS-CoV-2	Hypo
chr1	21615295	21615789	494	8	0.00149942	4.98362e-10	0.00636369	0.321297	0.860789	-0.539491	SARS-CoV-2	Hypo
chr1	21628865	21629157	292	3	0.000146385	8.01921e-09	0.000436109	0.219261	0.798393	-0.579131	SARS-CoV-2	Hypo
chr1	21629658	21629726	68	3	0.00046888	2.25621e-06	0.00112328	0.0970238	0.641134	-0.54411	SARS-CoV-2	Hypo
chr1	21635784	21635964	180	3	0.00283038	6.62386e-06	0.00739119	0.563272	0.873292	-0.31002	SARS-CoV-2	Hypo
chr1	21636523	21636668	145	3	1.6894e-07	5.7071e-11	4.90216e-07	0.0596078	0.878595	-0.818987	SARS-CoV-2	Hypo
chr1	21643739	21643819	80	3	0.000264368	4.79982e-07	0.000762065	0.339389	0.865777	-0.526388	SARS-CoV-2	Hypo
chr1	21645400	21645635	235	7	1.55994e-06	6.7026e-14	8.59696e-06	0.174586	0.922479	-0.747893	SARS-CoV-2	Hypo
chr1	21646318	21646682	364	6	6.55515e-05	5.19659e-11	0.000311677	0.372296	0.935022	-0.562726	SARS-CoV-2	Hypo
chr1	21658080	21658355	275	3	2.5206e-07	3.5711e-08	4.039e-07	0.189225	0.748629	-0.559404	SARS-CoV-2	Hypo
chr1	21663697	21663990	293	6	0.000513436	2.31196e-13	0.00306123	0.0663643	0.683204	-0.61684	SARS-CoV-2	Hypo
chr1	21665164	21665264	100	3	6.92118e-09	1.82756e-14	1.1265e-08	0.0243148	0.795238	-0.770923	SARS-CoV-2	Hypo
chr1	21665711	21666127	416	3	0.0035682	1.18355e-06	0.0086966	0.190476	0.712522	-0.522046	SARS-CoV-2	Hypo
chr1	21666726	21667059	333	4	4.94823e-05	9.4999e-09	0.000195033	0.151739	0.772842	-0.621103	SARS-CoV-2	Hypo
chr1	21668887	21670012	1125	13	0.000109696	5.60554e-10	0.00126058	0.134213	0.833614	-0.699401	SARS-CoV-2	Hypo
chr1	21670925	21671135	210	3	0.00297999	1.56773e-08	0.00893971	0.0441919	0.655042	-0.61085	SARS-CoV-2	Hypo
chr1	21674781	21674922	141	4	0.00210609	5.78454e-12	0.00842376	0.266916	0.911049	-0.644133	SARS-CoV-2	Hypo
chr1	21694447	21694746	299	6	0.000382762	4.80588e-14	0.00130775	0.230268	0.846898	-0.616631	SARS-CoV-2	Hypo
chr1	21705424	21705690	266	3	1.15341e-05	1.67479e-11	3.4596e-05	0.152137	0.792913	-0.640776	SARS-CoV-2	Hypo
chr1	21785957	21786322	365	5	0.000141982	1.43872e-09	0.000705883	0.958039	0.357364	0.600675	SARS-CoV-2	Hyper
chr1	21794702	21795030	328	4	0.00122155	4.45461e-13	0.00278425	0.352561	0.839882	-0.487321	SARS-CoV-2	Hypo
chr1	21796174	21796298	124	3	0.000545073	4.79544e-15	0.00163521	0.883918	0.221429	0.662489	SARS-CoV-2	Hyper
chr1	21820806	21820932	126	3	0.00139034	1.78233e-14	0.00417101	0.175376	0.859756	-0.684381	SARS-CoV-2	Hypo
chr1	21847674	21847740	66	3	0.00129172	1.66214e-11	0.00384627	0.383102	0.883476	-0.500375	SARS-CoV-2	Hypo
chr1	21849770	21850292	522	5	0.000698885	5.26221e-16	0.00344526	0.117434	0.769498	-0.652063	SARS-CoV-2	Hypo
chr1	21858809	21859198	389	5	7.688e-05	1.31396e-07	0.000274093	0.102922	0.67099	-0.568067	SARS-CoV-2	Hypo
chr1	21863338	21863492	154	4	0.00104979	3.40693e-16	0.00419915	0.925611	0.291119	0.634492	SARS-CoV-2	Hyper
chr1	21864549	21864889	340	9	0.000506777	9.33242e-13	0.00447382	0.870621	0.32979	0.540831	SARS-CoV-2	Hyper
chr1	21876627	21876677	50	3	9.24805e-05	5.27953e-08	0.000275295	0.761869	0.131451	0.630418	SARS-CoV-2	Hyper
chr1	21878864	21878967	103	5	6.22929e-09	1.05243e-12	2.05236e-08	0.955239	0.108427	0.846811	SARS-CoV-2	Hyper
chr1	21901097	21901118	21	3	0.00033598	1.60227e-06	0.00099437	0.0660225	0.57115	-0.505128	SARS-CoV-2	Hypo
chr1	21912847	21913100	253	8	0.000331565	1.18232e-12	0.00172323	0.0809734	0.772008	-0.691034	SARS-CoV-2	Hypo
chr1	21934828	21934858	30	3	1.2631e-05	3.88079e-06	3.00634e-05	0.970794	0.345648	0.625146	SARS-CoV-2	Hyper
chr1	21936657	21936755	98	6	1.11118e-05	1.05183e-09	5.72101e-05	0.935501	0.191518	0.743982	SARS-CoV-2	Hyper
chr1	21946912	21947448	536	11	0.000700954	3.31343e-13	0.00548966	0.0439819	0.674834	-0.630852	SARS-CoV-2	Hypo
chr1	21948088	21948569	481	4	2.11346e-05	2.56445e-06	7.32554e-05	0.222329	0.772757	-0.550428	SARS-CoV-2	Hypo
chr1	21955606	21955793	187	5	0.000532196	1.92365e-13	0.00161128	0.804367	0.14855	0.655817	SARS-CoV-2	Hyper
chr1	21958420	21958552	132	6	0.000535526	1.50057e-12	0.00280696	0.440756	0.909997	-0.469241	SARS-CoV-2	Hypo
chr1	21960485	21960660	175	3	1.19812e-05	5.2367e-08	2.94208e-05	0.17619	0.937344	-0.761154	SARS-CoV-2	Hypo
chr1	21966257	21966330	73	4	6.28642e-08	2.14402e-09	2.35208e-07	0.0131579	0.861391	-0.848233	SARS-CoV-2	Hypo
chr1	21990639	21990938	299	5	0.000659286	8.15837e-07	0.00247101	0.565897	0.022549	0.543348	SARS-CoV-2	Hyper
chr1	21993154	21993205	51	3	2.32443e-08	1.27022e-10	6.92507e-08	0.900966	0.185013	0.715953	SARS-CoV-2	Hyper
chr1	21998353	21998627	274	5	0.000140695	8.45427e-09	0.000695367	0.0901515	0.692243	-0.602091	SARS-CoV-2	Hypo
chr1	22002651	22002995	344	6	2.60555e-05	1.6563e-12	0.000125525	0.17113	0.812834	-0.641705	SARS-CoV-2	Hypo
chr1	22005485	22005594	109	3	1.66603e-08	1.87265e-10	4.91959e-08	0.143353	0.867031	-0.723678	SARS-CoV-2	Hypo
chr1	22047967	22048435	468	3	0.00189337	2.07339e-11	0.00567992	0.890549	0.332377	0.558173	SARS-CoV-2	Hyper
chr1	22089077	22089098	21	3	0.000349875	1.72487e-06	0.0010268	0.242982	0.790535	-0.547553	SARS-CoV-2	Hypo
chr1	22091756	22091980	224	5	0.00134024	1.72327e-12	0.00659891	0.147481	0.766659	-0.619178	SARS-CoV-2	Hypo
chr1	22094496	22094929	433	6	0.000206034	3.02866e-13	0.0012303	0.886306	0.225839	0.660468	SARS-CoV-2	Hyper
chr1	22106885	22107142	257	3	0.000614881	7.39806e-09	0.00169698	0.960438	0.515245	0.445192	SARS-CoV-2	Hyper
chr1	22110635	22110698	63	3	0.000389369	1.38876e-06	0.00101836	0.0796569	0.693231	-0.613574	SARS-CoV-2	Hypo
chr1	22142399	22142524	125	4	5.03531e-08	3.02373e-16	2.01206e-07	0.980769	0.145487	0.835283	SARS-CoV-2	Hyper
chr1	22150349	22150452	103	4	0.000164489	6.72309e-09	0.000657569	0.858734	0.165907	0.692827	SARS-CoV-2	Hyper
chr1	22170050	22170104	54	3	0.000193184	6.60053e-08	0.000507598	0.931034	0.467047	0.463987	SARS-CoV-2	Hyper
chr1	22184316	22184470	154	3	0.00242644	0.00118469	0.00453226	0.985507	0.52328	0.462227	SARS-CoV-2	Hyper
chr1	22201393	22201461	68	4	0.00137649	9.42881e-10	0.00540128	0.394737	0.918009	-0.523272	SARS-CoV-2	Hypo
chr1	22201770	22201798	28	3	0.000373983	0.000130658	0.000797013	0.53069	0.925926	-0.395236	SARS-CoV-2	Hypo
chr1	22209265	22209412	147	3	0.00099068	4.77363e-08	0.00297178	0.819444	0.197778	0.621667	SARS-CoV-2	Hyper
chr1	22223268	22223603	335	5	0.000820868	4.41168e-06	0.00217687	0.236	0.754151	-0.518151	SARS-CoV-2	Hypo
chr1	22232849	22233111	262	3	0.00130729	3.35825e-06	0.00303786	0.820565	0.351058	0.469506	SARS-CoV-2	Hyper
chr1	22234745	22234914	169	3	1.10185e-06	4.02945e-13	3.30554e-06	0.0392157	0.844557	-0.805341	SARS-CoV-2	Hypo
chr1	22238043	22238160	117	3	0.00303138	7.43218e-05	0.00822804	0.290909	0.826691	-0.535782	SARS-CoV-2	Hypo
chr1	22241489	22241831	342	4	1.25253e-07	3.22826e-11	4.3826e-07	0.0501253	0.818646	-0.768521	SARS-CoV-2	Hypo
chr1	22242984	22243133	149	4	1.1208e-05	7.85826e-11	4.47952e-05	0.954572	0.239732	0.714839	SARS-CoV-2	Hyper
chr1	22257703	22257926	223	4	0.00100951	2.02525e-07	0.00403644	0.189231	0.875595	-0.686364	SARS-CoV-2	Hypo
chr1	22259792	22259853	61	3	0.00295581	2.56054e-08	0.00565	0.339122	0.773751	-0.434629	SARS-CoV-2	Hypo
chr1	22284316	22284417	101	3	1.76591e-06	1.28506e-11	5.22208e-06	0.127778	0.874862	-0.747084	SARS-CoV-2	Hypo
chr1	22295447	22295594	147	3	0.00052525	1.64639e-08	0.00148054	0.396923	0.889524	-0.492601	SARS-CoV-2	Hypo
chr1	22301234	22301822	588	8	0.000301575	2.38943e-10	0.00232647	0.145498	0.859887	-0.714389	SARS-CoV-2	Hypo
chr1	22326162	22326274	112	3	0.00142831	1.57346e-05	0.00413521	0.21552	0.767748	-0.552229	SARS-CoV-2	Hypo
chr1	22363772	22364170	398	5	0.00080548	1.74255e-16	0.0040274	0.0174074	0.72757	-0.710163	SARS-CoV-2	Hypo
chr1	22369035	22369264	229	7	1.05932e-05	9.84018e-09	5.21629e-05	0.158704	0.81326	-0.654556	SARS-CoV-2	Hypo
chr1	22369628	22369717	89	3	8.67848e-06	1.05394e-09	2.6031e-05	0.218347	0.857769	-0.639422	SARS-CoV-2	Hypo
chr1	22370156	22370396	240	3	3.19232e-06	6.20939e-18	4.93475e-06	0.224359	0.882347	-0.657988	SARS-CoV-2	Hypo
chr1	22382067	22382171	104	3	1.89437e-05	1.41037e-09	5.47735e-05	0.205256	0.861089	-0.655833	SARS-CoV-2	Hypo
chr1	22393195	22393470	275	4	0.0022559	3.78296e-06	0.00759786	0.359005	0.780909	-0.421903	SARS-CoV-2	Hypo
chr1	22394289	22394728	439	4	0.00198905	4.81776e-09	0.00636213	0.212061	0.720296	-0.508235	SARS-CoV-2	Hypo
chr1	22402865	22402907	42	3	5.31209e-05	1.066e-12	0.000153135	0.190476	0.768026	-0.57755	SARS-CoV-2	Hypo
chr1	22429440	22429800	360	4	0.000978966	1.02941e-17	0.00391584	0.19712	0.853749	-0.65663	SARS-CoV-2	Hypo
chr1	22440991	22441419	428	4	4.48649e-05	5.10207e-10	0.000131182	0.3	0.874163	-0.574163	SARS-CoV-2	Hypo
chr1	22444480	22444727	247	4	0.000675761	7.56202e-08	0.00247101	0.458333	0.937655	-0.479321	SARS-CoV-2	Hypo
chr1	22448267	22448373	106	3	0.00652338	0.00587158	0.00759334	0.545041	0.866871	-0.32183	SARS-CoV-2	Hypo
chr1	22449566	22449721	155	4	2.08269e-05	4.18817e-12	7.52622e-05	0.164903	0.807239	-0.642336	SARS-CoV-2	Hypo
chr1	22454751	22454926	175	4	0.000433193	1.85099e-08	0.000971547	0.706534	0.155157	0.551377	SARS-CoV-2	Hyper
chr1	22531701	22532047	346	5	5.59943e-05	3.01301e-11	0.000241271	0.191454	0.790744	-0.59929	SARS-CoV-2	Hypo
chr1	22548330	22548568	238	4	0.000396003	1.03956e-07	0.00151787	0.323378	0.892982	-0.569604	SARS-CoV-2	Hypo
chr1	22548857	22549174	317	5	1.55258e-05	5.21581e-18	7.76292e-05	0.0465909	0.848107	-0.801516	SARS-CoV-2	Hypo
chr1	22549770	22549838	68	3	0.000448133	2.66167e-11	0.00124068	0.410364	0.967677	-0.557313	SARS-CoV-2	Hypo
chr1	22550209	22550320	111	3	0.000145984	3.17339e-08	0.00043553	0.287298	0.876523	-0.589226	SARS-CoV-2	Hypo
chr1	22555044	22555475	431	4	7.59447e-06	7.81487e-11	2.18814e-05	0.0986451	0.791576	-0.692931	SARS-CoV-2	Hypo
chr1	22565981	22566310	329	4	2.68628e-07	1.23993e-11	4.33088e-07	0.141866	0.812303	-0.670437	SARS-CoV-2	Hypo
chr1	22580145	22580524	379	4	2.15097e-06	6.32615e-13	5.75229e-06	0.0732366	0.893777	-0.82054	SARS-CoV-2	Hypo
chr1	22584590	22584682	92	4	0.000113522	1.51511e-07	0.000382826	0.420188	0.954072	-0.533884	SARS-CoV-2	Hypo
chr1	22589962	22590118	156	3	0.00119197	2.67803e-08	0.0035581	0.290639	0.835668	-0.545029	SARS-CoV-2	Hypo
chr1	22598131	22598228	97	3	0.00479019	0.000118462	0.0098688	0.842444	0.487912	0.354532	SARS-CoV-2	Hyper
chr1	22599433	22599498	65	4	1.57702e-06	2.63106e-11	5.90806e-06	0.178072	0.927402	-0.749329	SARS-CoV-2	Hypo
chr1	22601917	22602085	168	3	8.4299e-05	2.35209e-16	0.000252897	0.10373	0.856192	-0.752462	SARS-CoV-2	Hypo
chr1	22674789	22674855	66	3	3.41362e-05	2.79726e-09	0.000102395	0.797003	0.227371	0.569632	SARS-CoV-2	Hyper
chr1	22678144	22678385	241	7	0.000824377	1.10689e-10	0.00512613	0.697085	0.146203	0.550882	SARS-CoV-2	Hyper
chr1	22678451	22678535	84	3	0.000424519	8.52125e-09	0.00126949	0.898701	0.341036	0.557664	SARS-CoV-2	Hyper
chr1	22708931	22709122	191	4	6.64895e-07	2.21514e-17	2.65958e-06	0.163327	0.899915	-0.736588	SARS-CoV-2	Hypo
chr1	22739264	22739511	247	3	0.000116113	7.60097e-08	0.000283623	0.0573099	0.565278	-0.507968	SARS-CoV-2	Hypo
chr1	22745936	22746045	109	4	3.89696e-05	9.35219e-09	9.92252e-05	0.767108	0.204902	0.562206	SARS-CoV-2	Hyper
chr1	22753152	22753263	111	3	0.000411743	6.43402e-10	0.00123522	0.228986	0.830574	-0.601588	SARS-CoV-2	Hypo
chr1	22761477	22761562	85	3	2.99992e-06	3.06819e-10	8.99852e-06	0.141304	0.872222	-0.730918	SARS-CoV-2	Hypo
chr1	22776938	22777266	328	4	1.05371e-05	3.61894e-15	4.21453e-05	0.140969	0.858528	-0.717559	SARS-CoV-2	Hypo
chr1	22777683	22778092	409	16	0.000587574	1.46033e-18	0.00711906	0.0440135	0.809589	-0.765575	SARS-CoV-2	Hypo
chr1	22780167	22780203	36	3	5.98519e-08	1.15965e-09	1.36454e-07	0.3611	0.945495	-0.584395	SARS-CoV-2	Hypo
chr1	22794742	22794782	40	3	5.77046e-06	2.1977e-08	1.6009e-05	0.935417	0.379507	0.55591	SARS-CoV-2	Hyper
chr1	22816438	22816624	186	3	0.000264248	5.20897e-11	0.000792716	0.938384	0.351777	0.586607	SARS-CoV-2	Hyper
chr1	22835044	22835309	265	5	1.4021e-06	3.78895e-11	6.99289e-06	0.114375	0.827852	-0.713477	SARS-CoV-2	Hypo
chr1	22853878	22854249	371	4	7.13038e-05	5.77565e-09	0.000222287	0.279864	0.85463	-0.574766	SARS-CoV-2	Hypo
chr1	22871587	22871814	227	3	0.000801522	0.000131649	0.00204353	0.351091	0.744108	-0.393017	SARS-CoV-2	Hypo
chr1	22898779	22898930	151	4	0.00112209	5.80975e-05	0.00251104	0.102473	0.495347	-0.392874	SARS-CoV-2	Hypo
chr1	22903618	22903690	72	3	2.62814e-05	2.22133e-07	6.15061e-05	0.04	0.620407	-0.580407	SARS-CoV-2	Hypo
chr1	22944634	22944732	98	6	0.000406281	1.51029e-08	0.00223562	0.0490196	0.656784	-0.607765	SARS-CoV-2	Hypo
chr1	23007302	23007470	168	5	1.6446e-07	5.15969e-10	4.32913e-07	0.0826823	0.810379	-0.727697	SARS-CoV-2	Hypo
chr1	23016119	23016390	271	6	7.20871e-06	1.98839e-12	3.88213e-05	0.0362589	0.753512	-0.717253	SARS-CoV-2	Hypo
chr1	23039897	23039941	44	3	0.00162848	1.57347e-07	0.00487244	0.981481	0.399535	0.581946	SARS-CoV-2	Hyper
chr1	23040153	23040334	181	3	8.26273e-07	1.24101e-08	2.29006e-06	0.950794	0.18638	0.764414	SARS-CoV-2	Hyper
chr1	23100468	23101008	540	6	8.35146e-05	7.04342e-09	0.000309412	0.211772	0.841178	-0.629407	SARS-CoV-2	Hypo
chr1	23116798	23116898	100	3	1.92561e-05	7.19087e-12	5.77532e-05	0.198758	0.879282	-0.680523	SARS-CoV-2	Hypo
chr1	23134575	23134932	357	3	0.000121857	3.15851e-06	0.000339044	0.191642	0.7619	-0.570258	SARS-CoV-2	Hypo
chr1	23135253	23135599	346	5	3.1723e-05	3.97365e-09	0.000115999	0.185509	0.854448	-0.668939	SARS-CoV-2	Hypo
chr1	23141293	23141484	191	4	4.443e-06	3.23653e-11	1.44143e-05	0.270728	0.872472	-0.601744	SARS-CoV-2	Hypo
chr1	23153170	23153870	700	6	0.000349264	2.16373e-10	0.00178795	0.0787546	0.752263	-0.673508	SARS-CoV-2	Hypo
chr1	23155659	23155823	164	3	3.85941e-06	1.46901e-07	7.80347e-06	0.189542	0.892992	-0.70345	SARS-CoV-2	Hypo
chr1	23156358	23156773	415	7	7.45868e-05	7.45538e-09	0.000209673	0.351386	0.919742	-0.568357	SARS-CoV-2	Hypo
chr1	23172857	23173390	533	12	0.000836618	6.91853e-14	0.00975385	0.854389	0.161017	0.693372	SARS-CoV-2	Hyper
chr1	23196811	23197641	830	13	0.000144812	2.75547e-13	0.00108004	0.104691	0.794901	-0.690209	SARS-CoV-2	Hypo
chr1	23203140	23203433	293	4	0.000355564	2.11082e-09	0.00139282	0.232331	0.953077	-0.720746	SARS-CoV-2	Hypo
chr1	23205349	23205468	119	5	0.000753177	5.75889e-09	0.00359896	0.341674	0.819445	-0.477771	SARS-CoV-2	Hypo
chr1	23211788	23211927	139	4	0.00395347	9.56264e-08	0.00877268	0.653566	0.184401	0.469165	SARS-CoV-2	Hyper
chr1	23227924	23228023	99	3	1.0102e-07	3.5239e-11	2.9303e-07	0.940492	0.373743	0.566749	SARS-CoV-2	Hyper
chr1	23243105	23243374	269	4	0.00158755	2.24992e-08	0.00380292	0.117222	0.711442	-0.59422	SARS-CoV-2	Hypo
chr1	23279531	23279584	53	4	0.00108352	5.68742e-08	0.00195916	0.296345	0.748083	-0.451737	SARS-CoV-2	Hypo
chr1	23279658	23279674	16	3	2.69384e-05	5.77931e-08	7.91798e-05	0.0508772	0.53588	-0.485002	SARS-CoV-2	Hypo
chr1	23336482	23336695	213	6	9.05438e-06	2.92612e-09	3.05184e-05	0.206746	0.792169	-0.585422	SARS-CoV-2	Hypo
chr1	23337366	23337663	297	5	0.00068738	1.0173e-11	0.0034316	0.203602	0.767624	-0.564022	SARS-CoV-2	Hypo
chr1	23429681	23429719	38	4	2.60306e-05	4.17438e-17	0.000103986	0.113528	0.741279	-0.627751	SARS-CoV-2	Hypo
chr1	23435232	23435259	27	3	3.13776e-05	5.36856e-06	4.9454e-05	0.490028	0.938217	-0.448189	SARS-CoV-2	Hypo
chr1	23446289	23446548	259	5	8.2894e-05	2.16968e-13	0.000412428	0.873455	0.223289	0.650166	SARS-CoV-2	Hyper
chr1	23486196	23486205	9	3	7.34879e-05	7.31168e-09	0.000220317	0.19697	0.799872	-0.602902	SARS-CoV-2	Hypo
chr1	23635287	23635498	211	3	1.61984e-05	5.19316e-15	4.85941e-05	0.102564	0.885978	-0.783414	SARS-CoV-2	Hypo
chr1	23638179	23638498	319	3	0.000235487	1.35724e-10	0.000706458	0.363906	0.918568	-0.554662	SARS-CoV-2	Hypo
chr1	23663713	23664142	429	7	2.16413e-05	9.18569e-14	8.04838e-05	0.290421	0.870061	-0.57964	SARS-CoV-2	Hypo
chr1	23678002	23678051	49	3	1.02565e-07	4.13488e-09	2.98333e-07	0.15	0.884945	-0.734945	SARS-CoV-2	Hypo
chr1	23683054	23683377	323	4	0.00234498	0.000107033	0.00731798	0.478575	0.86803	-0.389455	SARS-CoV-2	Hypo
chr1	23693217	23693673	456	7	0.000189351	6.55037e-14	0.000869688	0.193885	0.782107	-0.588222	SARS-CoV-2	Hypo
chr1	23694172	23694351	179	3	0.00243391	0.00174696	0.00285067	0.0897436	0.487225	-0.397481	SARS-CoV-2	Hypo
chr1	23697043	23697642	599	8	0.000186384	8.74168e-12	0.00119335	0.0675185	0.753542	-0.686024	SARS-CoV-2	Hypo
chr1	23703627	23703966	339	8	1.91958e-07	4.86716e-22	1.52899e-06	0.126509	0.869824	-0.743315	SARS-CoV-2	Hypo
chr1	23704231	23704363	132	3	2.69611e-05	1.87979e-09	8.0809e-05	0.12808	0.799024	-0.670945	SARS-CoV-2	Hypo
chr1	23728039	23728274	235	4	8.49628e-05	5.72815e-09	0.000339799	0.163743	0.881189	-0.717446	SARS-CoV-2	Hypo
chr1	23762636	23763191	555	11	0.000134855	1.64596e-11	0.00124585	0.114802	0.829629	-0.714827	SARS-CoV-2	Hypo
chr1	23865543	23865632	89	3	2.84786e-05	1.77019e-07	8.48379e-05	0.269481	0.868519	-0.599038	SARS-CoV-2	Hypo
chr1	23881944	23882632	688	9	8.1206e-05	2.38905e-09	0.00051127	0.228436	0.788316	-0.55988	SARS-CoV-2	Hypo
chr1	23887816	23887958	142	3	0.00284633	2.09747e-10	0.00853899	0.653626	0.113891	0.539735	SARS-CoV-2	Hyper
chr1	23891200	23891417	217	4	0.000103609	3.41068e-12	0.000414158	0.148413	0.85264	-0.704227	SARS-CoV-2	Hypo
chr1	23897640	23897764	124	3	0.00195164	6.12282e-12	0.00488493	0.356902	0.890971	-0.534069	SARS-CoV-2	Hypo
chr1	23916167	23916241	74	3	0.000784581	0.000330556	0.00141349	0.576038	0.91524	-0.339202	SARS-CoV-2	Hypo
chr1	23953650	23954181	531	8	1.41171e-05	3.62885e-15	0.000101814	0.179753	0.800747	-0.620994	SARS-CoV-2	Hypo
chr1	24124678	24124706	28	3	0.00436016	0.000162699	0.00699223	0.563492	0.888247	-0.324754	SARS-CoV-2	Hypo
chr1	24127956	24128015	59	7	2.66196e-06	1.56222e-08	1.56542e-05	0.0611589	0.750064	-0.688905	SARS-CoV-2	Hypo
chr1	24128335	24128476	141	3	0.000124675	4.45109e-07	0.000245438	0.454455	0.887964	-0.433509	SARS-CoV-2	Hypo
chr1	24191758	24192067	309	5	5.14128e-05	8.55518e-11	0.000196236	0.314461	0.893766	-0.579305	SARS-CoV-2	Hypo
chr1	24220422	24220676	254	3	2.67392e-05	8.45116e-08	5.09872e-05	0.355763	0.871303	-0.51554	SARS-CoV-2	Hypo
chr1	24223821	24223843	22	3	1.20554e-05	1.5522e-06	3.16585e-05	0.395855	0.0187879	0.377067	SARS-CoV-2	Hyper
chr1	24225539	24225690	151	4	4.42922e-10	4.89168e-15	1.72174e-09	0.934575	0.166235	0.768341	SARS-CoV-2	Hyper
chr1	24233659	24233743	84	3	6.564e-06	3.19068e-10	1.9673e-05	0.212963	0.92095	-0.707987	SARS-CoV-2	Hypo
chr1	24235303	24235550	247	3	0.000327674	1.13856e-05	0.000938645	0.697515	0.122852	0.574663	SARS-CoV-2	Hyper
chr1	24239923	24240069	146	3	8.80454e-06	7.93182e-07	2.02883e-05	0.557737	0.072872	0.484865	SARS-CoV-2	Hyper
chr1	24242758	24242985	227	3	1.47335e-05	1.45919e-11	3.99559e-05	0.63037	0.031317	0.599053	SARS-CoV-2	Hyper
chr1	24246318	24246770	452	5	0.00227572	1.02315e-07	0.00574455	0.610784	0.11797	0.492814	SARS-CoV-2	Hyper
chr1	24378720	24378819	99	3	1.50616e-06	2.77013e-17	4.50371e-06	0.844891	0.206926	0.637965	SARS-CoV-2	Hyper
chr1	24446645	24446746	101	4	4.10642e-08	1.978e-15	1.63087e-07	0.0632764	0.862918	-0.799641	SARS-CoV-2	Hypo
chr1	24468884	24469298	414	4	0.00382788	2.199e-06	0.00901528	0.37549	0.851216	-0.475726	SARS-CoV-2	Hypo
chr1	24469564	24469840	276	5	2.73922e-06	2.27014e-09	1.0931e-05	0.123881	0.882871	-0.758991	SARS-CoV-2	Hypo
chr1	24478306	24478625	319	5	0.0010543	9.4057e-08	0.00430244	0.131354	0.668202	-0.536848	SARS-CoV-2	Hypo
chr1	24494925	24494996	71	4	5.40718e-06	3.22989e-08	1.83064e-05	0.283413	0.893998	-0.610586	SARS-CoV-2	Hypo
chr1	24513036	24513256	220	5	1.25723e-05	2.22654e-11	6.06456e-05	0.0451267	0.720852	-0.675725	SARS-CoV-2	Hypo
chr1	24514569	24514660	91	3	0.00317578	5.24025e-06	0.00790704	0.0416667	0.43877	-0.397103	SARS-CoV-2	Hypo
chr1	24523580	24523702	122	3	0.000545084	1.07594e-06	0.00162406	0.604444	0.0530103	0.551434	SARS-CoV-2	Hyper
chr1	24529947	24530174	227	4	0.000919706	2.36985e-11	0.00367705	0.0612427	0.728159	-0.666917	SARS-CoV-2	Hypo
chr1	24542812	24542914	102	3	0.00149369	1.4324e-07	0.00447845	0.0430108	0.513007	-0.469996	SARS-CoV-2	Hypo
chr1	24562825	24563151	326	3	0.00178843	0.00128618	0.00240388	0.379365	0.770723	-0.391358	SARS-CoV-2	Hypo
chr1	24580874	24581044	170	5	0.00146658	1.17033e-11	0.00562554	0.907644	0.410031	0.497613	SARS-CoV-2	Hyper
chr1	24613499	24613797	298	4	3.56303e-07	3.98167e-09	1.1076e-06	0.111573	0.858387	-0.746815	SARS-CoV-2	Hypo
chr1	24619911	24620616	705	7	7.05303e-06	1.47859e-09	3.06161e-05	0.212087	0.831816	-0.619729	SARS-CoV-2	Hypo
chr1	24628235	24628797	562	4	4.84938e-09	3.24867e-16	1.90798e-08	0.149716	0.8911	-0.741384	SARS-CoV-2	Hypo
chr1	24643689	24643946	257	3	2.17232e-07	2.47385e-09	5.7133e-07	0.160749	0.876921	-0.716172	SARS-CoV-2	Hypo
chr1	24691176	24691481	305	3	2.47244e-05	1.0556e-15	7.4173e-05	0.0864198	0.821144	-0.734724	SARS-CoV-2	Hypo
chr1	24700252	24700652	400	5	0.00134467	5.6311e-09	0.00665313	0.240727	0.82188	-0.581153	SARS-CoV-2	Hypo
chr1	24700984	24701444	460	8	6.04922e-05	2.11955e-15	0.000475782	0.270191	0.893062	-0.622872	SARS-CoV-2	Hypo
chr1	24701713	24701970	257	4	7.50981e-06	2.85932e-15	2.86375e-05	0.0775776	0.788491	-0.710914	SARS-CoV-2	Hypo
chr1	24708783	24708981	198	4	2.33651e-07	6.03753e-11	4.88591e-07	0.319104	0.932396	-0.613292	SARS-CoV-2	Hypo
chr1	24715669	24716053	384	5	1.47713e-05	1.46078e-09	6.92241e-05	0.30492	0.899925	-0.595004	SARS-CoV-2	Hypo
chr1	24790465	24790710	245	3	1.72786e-05	1.68889e-09	2.9351e-05	0.239011	0.813492	-0.574481	SARS-CoV-2	Hypo
chr1	24799116	24799477	361	8	1.63579e-08	5.31052e-14	1.12585e-07	0.129055	0.850941	-0.721886	SARS-CoV-2	Hypo
chr1	24802798	24803225	427	3	0.000178595	5.56265e-09	0.000534545	0.277778	0.859116	-0.581339	SARS-CoV-2	Hypo
chr1	24825287	24825338	51	3	7.66017e-05	7.27849e-09	0.000157734	0.801086	0.337457	0.463628	SARS-CoV-2	Hyper
chr1	24833972	24834460	488	6	0.000108429	2.31476e-10	0.000637905	0.268746	0.919689	-0.650943	SARS-CoV-2	Hypo
chr1	24855623	24855863	240	3	0.000301085	1.71736e-09	0.000867004	0.33439	0.864111	-0.529721	SARS-CoV-2	Hypo
chr1	24866570	24866792	222	4	0.00242577	5.39335e-07	0.00511395	0.392973	0.702771	-0.309798	SARS-CoV-2	Hypo
chr1	24869105	24869393	288	4	0.00021115	4.8959e-11	0.000437717	0.468994	0.96285	-0.493856	SARS-CoV-2	Hypo
chr1	24870566	24870718	152	4	0.00205303	8.10517e-12	0.00807226	0.608256	0.955572	-0.347316	SARS-CoV-2	Hypo
chr1	24875453	24875508	55	3	1.18136e-06	6.01358e-12	3.52694e-06	0.799261	0.107509	0.691752	SARS-CoV-2	Hyper
chr1	24879035	24879263	228	5	1.11519e-05	2.49835e-12	5.56949e-05	0.242541	0.887742	-0.6452	SARS-CoV-2	Hypo
chr1	24885664	24885792	128	3	9.21079e-05	1.18055e-08	0.000237726	0.0398768	0.585072	-0.545195	SARS-CoV-2	Hypo
chr1	24898816	24899392	576	10	0.000455503	5.06594e-11	0.00454578	0.886159	0.20296	0.683199	SARS-CoV-2	Hyper
chr1	24902699	24902897	198	6	0.000114357	8.11359e-10	0.00059256	0.183091	0.883889	-0.700798	SARS-CoV-2	Hypo
chr1	24920703	24921073	370	4	5.42746e-08	8.83037e-15	2.17095e-07	0.0786664	0.886334	-0.807668	SARS-CoV-2	Hypo
chr1	24946118	24946242	124	3	8.48372e-07	9.77519e-11	2.38794e-06	0.175121	0.798107	-0.622986	SARS-CoV-2	Hypo
chr1	24968118	24968248	130	4	1.29012e-05	5.15119e-07	3.82395e-05	0.864177	0.145871	0.718307	SARS-CoV-2	Hyper
chr1	25029077	25029378	301	4	1.28525e-06	1.02945e-09	4.98731e-06	0.264116	0.918147	-0.654031	SARS-CoV-2	Hypo
chr1	25049042	25049418	376	9	0.000539107	1.4335e-08	0.0033506	0.0705314	0.566557	-0.496026	SARS-CoV-2	Hypo
chr1	25053457	25053667	210	3	0.000310212	2.93275e-07	0.000886378	0.955556	0.344263	0.611292	SARS-CoV-2	Hyper
chr1	25055140	25055230	90	4	3.4088e-05	2.74318e-13	9.36705e-05	0.331918	0.91188	-0.579961	SARS-CoV-2	Hypo
chr1	25055490	25055549	59	3	0.000256299	1.94099e-06	0.000741514	0.328571	0.889762	-0.561191	SARS-CoV-2	Hypo
chr1	25057017	25057268	251	6	0.000162344	3.0979e-07	0.000463539	0.066261	0.525569	-0.459308	SARS-CoV-2	Hypo
chr1	25057315	25057352	37	3	0.00293181	9.61305e-05	0.00860108	0.03125	0.342404	-0.311154	SARS-CoV-2	Hypo
chr1	25073412	25073584	172	3	0.000996035	5.00012e-13	0.00283868	0.194615	0.758877	-0.564261	SARS-CoV-2	Hypo
chr1	25103381	25103895	514	6	0.000186217	2.81257e-15	0.000704181	0.370249	0.91047	-0.540221	SARS-CoV-2	Hypo
chr1	25182073	25182253	180	3	1.54891e-05	2.25626e-09	4.63655e-05	0.849723	0.251819	0.597905	SARS-CoV-2	Hyper
chr1	25188687	25189140	453	10	4.28245e-05	1.57845e-10	0.000350496	0.0594711	0.744514	-0.685042	SARS-CoV-2	Hypo
chr1	25197395	25197653	258	3	0.00226114	3.76458e-07	0.00678239	0.626667	0.0541667	0.5725	SARS-CoV-2	Hyper
chr1	25198514	25198759	245	8	5.44136e-08	6.08744e-13	4.17212e-07	0.9369	0.167065	0.769835	SARS-CoV-2	Hyper
chr1	25201419	25201608	189	8	1.33095e-07	5.36257e-15	8.93323e-07	0.0541941	0.841795	-0.787601	SARS-CoV-2	Hypo
chr1	25223463	25223705	242	4	0.000295451	1.70535e-05	0.000681105	0.773746	0.211912	0.561834	SARS-CoV-2	Hyper
chr1	25252489	25252739	250	5	4.16301e-07	2.12187e-08	1.21759e-06	0.0644444	0.826417	-0.761973	SARS-CoV-2	Hypo
chr1	25254088	25254236	148	4	0.00294898	2.34199e-07	0.00938302	0.285949	0.846834	-0.560885	SARS-CoV-2	Hypo
chr1	25257727	25258581	854	29	1.01756e-05	1.52925e-13	0.00014415	0.166765	0.81623	-0.649466	SARS-CoV-2	Hypo
chr1	25280687	25280767	80	3	2.22189e-05	2.8502e-09	6.41535e-05	0.950044	0.365722	0.584322	SARS-CoV-2	Hyper
chr1	25283612	25283824	212	5	1.35957e-12	9.69513e-17	6.2486e-12	0.916472	0.0681324	0.848339	SARS-CoV-2	Hyper
chr1	25338507	25338654	147	4	0.000630622	6.20201e-14	0.00252211	0.213675	0.956464	-0.742788	SARS-CoV-2	Hypo
chr1	25347032	25347225	193	4	0.000112432	2.93347e-08	0.000398583	0.977273	0.287978	0.689294	SARS-CoV-2	Hyper
chr1	25349241	25349368	127	3	0.0041707	9.95813e-05	0.00940129	0.546958	0.0903704	0.456587	SARS-CoV-2	Hyper
chr1	25355207	25355247	40	3	0.00193248	8.72392e-08	0.00579725	0.915577	0.263709	0.651869	SARS-CoV-2	Hyper
chr1	25355863	25355929	66	3	1.07238e-05	7.22284e-11	3.2171e-05	0.904826	0.239571	0.665255	SARS-CoV-2	Hyper
chr1	25359523	25359923	400	5	0.00190828	6.57988e-13	0.00951697	0.94295	0.348865	0.594085	SARS-CoV-2	Hyper
chr1	25360312	25360545	233	3	3.87063e-06	2.77244e-10	1.15947e-05	0.801878	0.0337412	0.768137	SARS-CoV-2	Hyper
chr1	25360930	25361333	403	5	1.01767e-06	3.40939e-14	4.94976e-06	0.967183	0.160689	0.806494	SARS-CoV-2	Hyper
chr1	25380411	25380514	103	4	0.000160417	4.38603e-11	0.000637691	0.753261	0.091792	0.661469	SARS-CoV-2	Hyper
chr1	25393003	25393069	66	4	0.000144537	9.46539e-13	0.000578143	0.01	0.757461	-0.747461	SARS-CoV-2	Hypo
chr1	25425800	25426148	348	4	0.00222941	4.24531e-10	0.00501312	0.600702	0.0660983	0.534604	SARS-CoV-2	Hyper
chr1	25441727	25441855	128	3	6.69121e-05	7.42738e-10	0.000198143	0.682407	0.108051	0.574356	SARS-CoV-2	Hyper
chr1	25472464	25472755	291	6	2.7453e-05	4.91204e-12	0.000145826	0.113382	0.786781	-0.673399	SARS-CoV-2	Hypo
chr1	25493870	25494267	397	6	1.335e-06	2.62345e-10	6.80378e-06	0.116081	0.895988	-0.779907	SARS-CoV-2	Hypo
chr1	25520853	25521246	393	5	0.000200439	1.38028e-11	0.00100107	0.149069	0.869576	-0.720508	SARS-CoV-2	Hypo
chr1	25524285	25524311	26	3	2.46418e-05	2.93164e-06	6.12339e-05	0.346797	0.847075	-0.500278	SARS-CoV-2	Hypo
chr1	25525346	25525723	377	8	0.0015115	5.57908e-10	0.00771058	0.429372	0.873476	-0.444104	SARS-CoV-2	Hypo
chr1	25563546	25563680	134	4	1.00863e-06	4.07161e-13	4.03444e-06	0.199499	0.807537	-0.608038	SARS-CoV-2	Hypo
chr1	25583235	25583263	28	3	0.00239355	6.39027e-12	0.00717981	0.481004	0.906361	-0.425357	SARS-CoV-2	Hypo
chr1	25696519	25696683	164	4	0.00117777	1.01085e-06	0.0045721	0.941865	0.437119	0.504746	SARS-CoV-2	Hyper
chr1	25715414	25715533	119	3	3.51801e-06	1.80493e-07	1.00726e-05	0.0434783	0.725187	-0.681709	SARS-CoV-2	Hypo
chr1	25782892	25782916	24	3	0.00251038	1.87407e-09	0.00753109	0.621934	0.133236	0.488699	SARS-CoV-2	Hyper
chr1	25783189	25783315	126	4	9.04218e-09	2.22244e-14	3.21557e-08	0.855901	0.0879186	0.767982	SARS-CoV-2	Hyper
chr1	25799160	25799345	185	3	1.30054e-05	2.68325e-08	3.81775e-05	0.294892	0.918561	-0.623669	SARS-CoV-2	Hypo
chr1	25810674	25810792	118	7	4.83451e-07	3.41757e-13	2.47852e-06	0.315559	0.924132	-0.608573	SARS-CoV-2	Hypo
chr1	25812189	25812268	79	3	2.04525e-07	2.40972e-12	5.17064e-07	0.739654	0.0732682	0.666386	SARS-CoV-2	Hyper
chr1	25830177	25830748	571	5	0.00142536	3.6826e-08	0.00308314	0.283638	0.775706	-0.492068	SARS-CoV-2	Hypo
chr1	25833214	25833230	16	3	0.00401825	0.000141487	0.00886958	0.377778	0.800205	-0.422427	SARS-CoV-2	Hypo
chr1	25833328	25833446	118	4	0.000437038	8.74133e-06	0.000903308	0.131925	0.667017	-0.535092	SARS-CoV-2	Hypo
chr1	25833724	25833744	20	3	0.00105375	3.81872e-06	0.00315343	0.118519	0.710454	-0.591936	SARS-CoV-2	Hypo
chr1	25853643	25854536	893	13	0.000162555	6.23768e-17	0.0021028	0.145783	0.851018	-0.705236	SARS-CoV-2	Hypo
chr1	25883954	25884026	72	3	3.68758e-07	1.15888e-09	1.10314e-06	0.15697	0.879985	-0.723014	SARS-CoV-2	Hypo
chr1	25889496	25889678	182	3	1.72623e-05	2.50501e-07	5.04987e-05	0.2375	0.964519	-0.727019	SARS-CoV-2	Hypo
chr1	25892519	25892960	441	4	0.000789774	4.00632e-08	0.00315788	0.0541667	0.774728	-0.720561	SARS-CoV-2	Hypo
chr1	25894750	25895705	955	22	0.00057031	1.62153e-10	0.00698523	0.105188	0.846488	-0.741301	SARS-CoV-2	Hypo
chr1	25900176	25900432	256	6	0.00139894	2.09374e-06	0.00835982	0.121391	0.71045	-0.589059	SARS-CoV-2	Hypo
chr1	25905955	25906337	382	4	0.00346167	2.74578e-08	0.00903331	0.602762	0.947464	-0.344701	SARS-CoV-2	Hypo
chr1	25907415	25907580	165	3	0.000371548	1.13745e-13	0.000785585	0.948718	0.251471	0.697247	SARS-CoV-2	Hyper
chr1	25946912	25946999	87	3	0.00169267	1.25685e-10	0.00507766	0.653361	0.141967	0.511394	SARS-CoV-2	Hyper
chr1	25969530	25969808	278	3	0.000736026	1.07969e-10	0.00220786	0.972222	0.280569	0.691653	SARS-CoV-2	Hyper
chr1	25975590	25975826	236	3	0.00124516	9.54654e-08	0.00372875	0.319647	0.762883	-0.443236	SARS-CoV-2	Hypo
chr1	25982802	25983071	269	8	0.000120778	9.09712e-13	0.000561475	0.240569	0.855303	-0.614733	SARS-CoV-2	Hypo
chr1	26021815	26021984	169	3	0.00192433	1.4177e-09	0.00576452	0.304233	0.837607	-0.533374	SARS-CoV-2	Hypo
chr1	26023950	26024500	550	6	2.72727e-05	2.03444e-10	0.000141569	0.208475	0.829374	-0.620899	SARS-CoV-2	Hypo
chr1	26043017	26043060	43	3	0.000132411	2.59336e-09	0.00038372	0.255382	0.76356	-0.508177	SARS-CoV-2	Hypo
chr1	26057355	26057499	144	3	0.000208958	6.1339e-12	0.000626869	0.884444	0.246226	0.638218	SARS-CoV-2	Hyper
chr1	26069975	26070200	225	3	0.000127819	5.07704e-07	0.000302705	0.360703	0.919118	-0.558415	SARS-CoV-2	Hypo
chr1	26070443	26070741	298	3	0.00168966	4.62738e-06	0.00277718	0.137255	0.717466	-0.580211	SARS-CoV-2	Hypo
chr1	26083212	26083222	10	3	1.02544e-07	9.72413e-11	1.83923e-07	0.893939	0.162719	0.73122	SARS-CoV-2	Hyper
chr1	26105774	26106139	365	4	0.0030026	3.4606e-06	0.00597427	0.594272	0.929867	-0.335596	SARS-CoV-2	Hypo
chr1	26136267	26136297	30	3	4.16646e-05	3.02836e-05	5.98797e-05	0.75	0.111768	0.638232	SARS-CoV-2	Hyper
chr1	26145407	26145583	176	4	8.06498e-05	1.83678e-09	0.000273492	0.201429	0.790848	-0.589419	SARS-CoV-2	Hypo
chr1	26158416	26158746	330	3	2.7469e-05	2.54186e-12	8.19397e-05	0.903091	0.222684	0.680407	SARS-CoV-2	Hyper
chr1	26186736	26186882	146	4	0.000182281	6.45085e-07	0.00037968	0.820819	0.369525	0.451295	SARS-CoV-2	Hyper
chr1	26187578	26187592	14	4	0.000859135	6.39334e-06	0.00335475	0.751282	0.157553	0.59373	SARS-CoV-2	Hyper
chr1	26205337	26205679	342	4	0.00428018	9.14673e-11	0.00870994	0.407468	0.881954	-0.474487	SARS-CoV-2	Hypo
chr1	26217081	26217208	127	4	3.5021e-05	2.23376e-06	8.77147e-05	0.349958	0.877519	-0.527561	SARS-CoV-2	Hypo
chr1	26219045	26219341	296	3	0.000513395	1.05662e-09	0.00154015	0.174603	0.851459	-0.676856	SARS-CoV-2	Hypo
chr1	26221754	26221848	94	4	4.73732e-06	6.45053e-07	1.22934e-05	0.104345	0.752933	-0.648588	SARS-CoV-2	Hypo
chr1	26222279	26222391	112	3	3.90343e-06	1.32357e-13	1.0357e-05	0.133376	0.685655	-0.552279	SARS-CoV-2	Hypo
chr1	26226551	26226935	384	5	0.00220173	0.000213964	0.00544459	0.479259	0.8498	-0.370541	SARS-CoV-2	Hypo
chr1	26233615	26233826	211	6	0.00156026	7.86663e-05	0.00394761	0.0234127	0.346394	-0.322982	SARS-CoV-2	Hypo
chr1	26259349	26259460	111	3	0.00059332	1.06941e-07	0.00177715	0.266189	0.765556	-0.499367	SARS-CoV-2	Hypo
chr1	26262326	26262667	341	3	0.000997297	7.85046e-13	0.00299187	0.255778	0.869632	-0.613854	SARS-CoV-2	Hypo
chr1	26263563	26263781	218	4	6.77627e-08	2.1412e-12	2.70008e-07	0.104583	0.934515	-0.829931	SARS-CoV-2	Hypo
chr1	26297945	26298094	149	3	5.16196e-07	3.04028e-13	1.45079e-06	0.769084	0.112865	0.656219	SARS-CoV-2	Hyper
chr1	26304404	26304480	76	3	0.00275626	2.47167e-05	0.00776625	0.870447	0.468392	0.402055	SARS-CoV-2	Hyper
chr1	26317106	26317473	367	10	0.000427696	8.19292e-13	0.00315872	0.847708	0.193465	0.654243	SARS-CoV-2	Hyper
chr1	26318204	26318298	94	4	6.29601e-05	5.03433e-10	0.000213105	0.814022	0.166694	0.647329	SARS-CoV-2	Hyper
chr1	26377864	26377988	124	3	4.01518e-06	1.01606e-10	1.20123e-05	0.833122	0.132623	0.700499	SARS-CoV-2	Hyper
chr1	26405231	26405369	138	3	0.000938919	7.25885e-11	0.00240153	0.473435	0.907741	-0.434306	SARS-CoV-2	Hypo
chr1	26419194	26419257	63	3	3.12921e-06	1.04261e-08	9.11489e-06	0.17284	0.814755	-0.641915	SARS-CoV-2	Hypo
chr1	26446594	26446717	123	3	1.97647e-05	9.70943e-12	5.9294e-05	0.939279	0.33808	0.601199	SARS-CoV-2	Hyper
chr1	26447775	26448070	295	5	9.46913e-05	1.13912e-11	0.000473259	0.878889	0.248502	0.630387	SARS-CoV-2	Hyper
chr1	26478238	26478319	81	4	0.0012866	3.12498e-06	0.00511135	0.399549	0.898726	-0.499177	SARS-CoV-2	Hypo
chr1	26482702	26482882	180	4	8.92628e-06	1.88722e-06	1.92308e-05	0.895085	0.229399	0.665687	SARS-CoV-2	Hyper
chr1	26498432	26498465	33	3	7.53225e-05	4.2326e-11	0.00022596	0.308442	0.93752	-0.629079	SARS-CoV-2	Hypo
chr1	26566536	26567111	575	7	4.40982e-06	4.41608e-11	3.08083e-05	0.186663	0.865162	-0.678499	SARS-CoV-2	Hypo
chr1	26586027	26586431	404	5	3.08475e-05	1.29197e-11	0.000106114	0.911739	0.234146	0.677593	SARS-CoV-2	Hyper
chr1	26611125	26611367	242	5	0.00107553	2.43829e-07	0.00535971	0.602079	0.125574	0.476505	SARS-CoV-2	Hyper
chr1	26613436	26614052	616	5	0.0010046	5.27643e-12	0.00371324	0.735088	0.190508	0.54458	SARS-CoV-2	Hyper
chr1	26615623	26617005	1382	19	0.000208685	2.67307e-14	0.002729	0.822341	0.188982	0.633359	SARS-CoV-2	Hyper
chr1	26617382	26617482	100	3	0.000298227	5.80672e-06	0.000881781	0.839084	0.230984	0.6081	SARS-CoV-2	Hyper
chr1	26619293	26619569	276	3	0.00212151	5.86494e-08	0.00636246	0.940053	0.355602	0.584451	SARS-CoV-2	Hyper
chr1	26624972	26625182	210	5	6.26232e-06	3.71041e-10	1.58265e-05	0.0781521	0.719661	-0.641509	SARS-CoV-2	Hypo
chr1	26645811	26645987	176	4	0.000119278	3.63761e-10	0.000390971	0.817899	0.171636	0.646263	SARS-CoV-2	Hyper
chr1	26646408	26646559	151	3	7.09871e-05	4.75468e-08	0.000117547	0.902778	0.30619	0.596587	SARS-CoV-2	Hyper
chr1	26672904	26673120	216	4	0.00119893	8.55514e-11	0.0047945	0.959669	0.286637	0.673033	SARS-CoV-2	Hyper
chr1	26679899	26680023	124	3	0.000391761	2.92019e-09	0.000683433	0.477451	0.96206	-0.484609	SARS-CoV-2	Hypo
chr1	26680523	26681065	542	10	1.99857e-05	3.63205e-11	0.000111876	0.138471	0.829432	-0.690961	SARS-CoV-2	Hypo
chr1	26701343	26701435	92	3	1.88646e-09	1.94365e-12	4.23201e-09	0.8942	0.127803	0.766397	SARS-CoV-2	Hyper
chr1	26701694	26701925	231	6	3.74159e-07	2.39671e-10	1.38505e-06	0.848845	0.191185	0.65766	SARS-CoV-2	Hyper
chr1	26744851	26745006	155	3	0.000117973	3.88079e-06	0.000338275	0.11329	0.737535	-0.624245	SARS-CoV-2	Hypo
chr1	26760202	26760265	63	3	1.23002e-07	6.55789e-12	3.68788e-07	0.972222	0.242971	0.729251	SARS-CoV-2	Hyper
chr1	26797369	26797424	55	3	0.00320968	0.000158916	0.00570594	0	0.304419	-0.304419	SARS-CoV-2	Hypo
chr1	26851626	26851854	228	5	0.000354685	9.44282e-11	0.00139586	0.364187	0.888229	-0.524042	SARS-CoV-2	Hypo
chr1	26858302	26858700	398	8	9.02823e-08	1.05996e-10	4.03425e-07	0.0783707	0.908156	-0.829785	SARS-CoV-2	Hypo
chr1	26865513	26865643	130	3	2.31134e-09	5.63981e-14	6.91945e-09	0.956989	0.231243	0.725746	SARS-CoV-2	Hyper
chr1	26867877	26868203	326	4	0.000311765	6.09272e-13	0.00124099	0.923649	0.274165	0.649485	SARS-CoV-2	Hyper
chr1	26869161	26869369	208	3	2.29766e-05	5.21177e-07	5.58049e-05	0.915459	0.219444	0.696014	SARS-CoV-2	Hyper
chr1	26872295	26872525	230	10	9.87566e-10	2.04723e-11	4.90146e-09	0.924956	0.102037	0.822919	SARS-CoV-2	Hyper
chr1	26872899	26873157	258	3	0.000555984	3.86758e-07	0.000845693	0.897619	0.439221	0.458398	SARS-CoV-2	Hyper
chr1	26909212	26909590	378	6	0.00142762	1.16345e-09	0.00669733	0.821333	0.270186	0.551147	SARS-CoV-2	Hyper
chr1	26924891	26925259	368	3	0.000163684	2.5127e-14	0.000490957	0.135627	0.831178	-0.695551	SARS-CoV-2	Hypo
chr1	26929686	26929876	190	3	0.00122732	2.60679e-06	0.00365848	0.190476	0.727266	-0.53679	SARS-CoV-2	Hypo
chr1	26937762	26937827	65	3	2.01914e-05	9.29391e-10	6.05708e-05	0.259591	0.897789	-0.638198	SARS-CoV-2	Hypo
chr1	26954554	26954712	158	3	9.83512e-07	3.01522e-16	2.08055e-06	0.764836	0.0968623	0.667974	SARS-CoV-2	Hyper
chr1	26965888	26966132	244	5	0.000498511	2.40609e-10	0.00208094	0.949231	0.301098	0.648132	SARS-CoV-2	Hyper
chr1	26970064	26970086	22	3	0.0031598	2.75493e-05	0.00827536	0.951587	0.511372	0.440216	SARS-CoV-2	Hyper
chr1	26974913	26975028	115	5	0.000459296	1.9645e-06	0.00217919	0.933333	0.211324	0.722009	SARS-CoV-2	Hyper
chr1	27027789	27027952	163	3	6.08132e-05	1.9531e-05	0.000105791	0.137981	0.692593	-0.554611	SARS-CoV-2	Hypo
chr1	27033933	27033989	56	3	0.00309741	1.1898e-06	0.00842146	0.133954	0.708995	-0.57504	SARS-CoV-2	Hypo
chr1	27131722	27131934	212	4	0.000355219	2.94246e-07	0.000774085	0.96131	0.415138	0.546171	SARS-CoV-2	Hyper
chr1	27152066	27152298	232	3	0.00262222	5.93568e-07	0.00774268	0.414782	0.836558	-0.421776	SARS-CoV-2	Hypo
chr1	27152453	27152523	70	5	5.46772e-05	2.35664e-09	0.000241345	0.145325	0.750899	-0.605574	SARS-CoV-2	Hypo
chr1	27159835	27160210	375	6	0.000328605	3.9822e-12	0.00196627	0.885042	0.197079	0.687963	SARS-CoV-2	Hyper
chr1	27176045	27176328	283	3	0.00100271	7.16616e-09	0.00299228	0.399627	0.867089	-0.467463	SARS-CoV-2	Hypo
chr1	27189514	27189947	433	9	0.00130252	4.66587e-08	0.00515859	0.298912	0.848616	-0.549704	SARS-CoV-2	Hypo
chr1	27336289	27336549	260	4	1.41149e-05	4.39458e-08	3.65961e-05	0.0543917	0.677498	-0.623107	SARS-CoV-2	Hypo
chr1	27337600	27337700	100	8	0.000203519	9.01266e-07	0.00131033	0.115493	0.872219	-0.756727	SARS-CoV-2	Hypo
chr1	27348101	27348186	85	3	7.1249e-09	4.86401e-09	1.02426e-08	0.127689	0.869985	-0.742296	SARS-CoV-2	Hypo
chr1	27353546	27354060	514	10	0.00115973	6.43619e-15	0.00718226	0.136314	0.812905	-0.676591	SARS-CoV-2	Hypo
chr1	27384350	27384662	312	4	0.000913253	1.66363e-07	0.0022808	0.217033	0.79296	-0.575927	SARS-CoV-2	Hypo
chr1	27386119	27386688	569	5	0.00104076	2.4845e-08	0.00515859	0.129205	0.769394	-0.640189	SARS-CoV-2	Hypo
chr1	27394180	27394391	211	3	0.000770165	2.41244e-11	0.00230819	0.847222	0.218237	0.628985	SARS-CoV-2	Hyper
chr1	27397489	27397593	104	3	0.000255226	2.4914e-10	0.000760248	0.169713	0.756288	-0.586575	SARS-CoV-2	Hypo
chr1	27404178	27404692	514	5	0.000817772	9.77029e-07	0.00267971	0.247488	0.841088	-0.593601	SARS-CoV-2	Hypo
chr1	27417278	27417593	315	4	0.000132477	1.06081e-12	0.000529342	0.314585	0.898974	-0.584389	SARS-CoV-2	Hypo
chr1	27422701	27422880	179	3	9.0081e-05	7.51493e-09	0.000209716	0.389336	0.877953	-0.488618	SARS-CoV-2	Hypo
chr1	27444741	27444941	200	3	0.000974149	6.34433e-09	0.00292152	0.121693	0.75505	-0.633356	SARS-CoV-2	Hypo
chr1	27464218	27464451	233	3	0.000758629	1.24148e-05	0.00225021	0.13868	0.673906	-0.535225	SARS-CoV-2	Hypo
chr1	27468015	27468446	431	7	3.98841e-06	4.17553e-14	2.77074e-05	0.104205	0.866893	-0.762688	SARS-CoV-2	Hypo
chr1	27470777	27470994	217	3	7.34007e-05	6.20592e-11	0.000220196	0.175397	0.86631	-0.690913	SARS-CoV-2	Hypo
chr1	27479721	27480193	472	6	1.51222e-05	4.32575e-13	9.01018e-05	0.129594	0.821159	-0.691565	SARS-CoV-2	Hypo
chr1	27486355	27486475	120	3	0.00075064	9.30028e-10	0.00184363	0.306146	0.844443	-0.538297	SARS-CoV-2	Hypo
chr1	27487758	27487930	172	5	0.000788541	1.43119e-11	0.00394254	0.138738	0.870126	-0.731388	SARS-CoV-2	Hypo
chr1	27593777	27593822	45	3	1.67889e-07	2.40276e-12	4.97342e-07	0.173387	0.835226	-0.661839	SARS-CoV-2	Hypo
chr1	27676552	27676726	174	7	0.00095966	5.6712e-07	0.00501274	0.104058	0.701986	-0.597928	SARS-CoV-2	Hypo
chr1	27687685	27687789	104	3	0.000218631	4.46009e-07	0.000654354	0.760327	0.186144	0.574184	SARS-CoV-2	Hyper
chr1	27693751	27693840	89	3	0.000638015	7.83711e-08	0.0019082	0.27193	0.919952	-0.648022	SARS-CoV-2	Hypo
chr1	27695682	27696113	431	9	0.000108984	1.06877e-09	0.00056813	0.899168	0.347128	0.55204	SARS-CoV-2	Hyper
chr1	27704754	27704835	81	3	0.000164133	2.15597e-08	0.000376736	0.286111	0.884874	-0.598763	SARS-CoV-2	Hypo
chr1	27706416	27706620	204	3	3.6549e-05	1.35355e-08	0.000109562	0.237302	0.87424	-0.636939	SARS-CoV-2	Hypo
chr1	27730078	27730110	32	3	0.000502069	5.98181e-08	0.00149536	0.4942	0.0280423	0.466158	SARS-CoV-2	Hyper
chr1	27731710	27732698	988	14	0.000227809	4.17065e-13	0.00134371	0.155864	0.809083	-0.653219	SARS-CoV-2	Hypo
chr1	27747084	27747320	236	5	9.56723e-05	1.28298e-09	0.00043825	0.277883	0.91849	-0.640607	SARS-CoV-2	Hypo
chr1	27756022	27756541	519	8	5.71573e-05	6.18771e-14	0.000343628	0.723204	0.104139	0.619065	SARS-CoV-2	Hyper
chr1	27790082	27790112	30	3	0.000174331	1.0072e-05	0.000455309	0.590864	0.954545	-0.363681	SARS-CoV-2	Hypo
chr1	27828267	27828466	199	6	3.58401e-06	7.4422e-10	7.56134e-06	0.162759	0.907299	-0.74454	SARS-CoV-2	Hypo
chr1	27831873	27832272	399	5	1.32037e-05	3.75775e-12	5.99848e-05	0.154957	0.856012	-0.701054	SARS-CoV-2	Hypo
chr1	27834223	27834581	358	4	0.00244079	3.7685e-07	0.009515	0.524889	0.966034	-0.441145	SARS-CoV-2	Hypo
chr1	27838949	27839123	174	3	2.32997e-06	3.94538e-15	5.18135e-06	0.276438	0.865129	-0.588691	SARS-CoV-2	Hypo
chr1	27844349	27845178	829	14	0.000687092	5.51061e-12	0.00689935	0.233688	0.83155	-0.597862	SARS-CoV-2	Hypo
chr1	27845990	27846485	495	6	0.000781111	2.70396e-07	0.00203658	0.268939	0.858482	-0.589543	SARS-CoV-2	Hypo
chr1	27848871	27849177	306	4	0.000208746	1.23131e-07	0.000714528	0.246636	0.785791	-0.539155	SARS-CoV-2	Hypo
chr1	27855700	27855904	204	3	0.000419494	3.05247e-05	0.00119597	0.271111	0.760285	-0.489174	SARS-CoV-2	Hypo
chr1	27858619	27858934	315	3	0.0015539	1.42757e-09	0.00465815	0.919753	0.2886	0.631153	SARS-CoV-2	Hyper
chr1	27863185	27863448	263	3	1.34324e-05	1.05588e-10	4.02245e-05	0.188406	0.952742	-0.764336	SARS-CoV-2	Hypo
chr1	27864650	27864806	156	3	0.000449469	1.20592e-05	0.00117127	0.492063	0.928254	-0.43619	SARS-CoV-2	Hypo
chr1	27885229	27885307	78	3	0.000875568	3.44467e-05	0.00184647	0.447304	0.917889	-0.470585	SARS-CoV-2	Hypo
chr1	27888725	27888874	149	5	2.42181e-05	8.7425e-09	6.96008e-05	0.161571	0.852827	-0.691257	SARS-CoV-2	Hypo
chr1	27889962	27890278	316	4	0.00140208	2.47658e-08	0.00297178	0.250812	0.810125	-0.559313	SARS-CoV-2	Hypo
chr1	27890793	27891004	211	4	2.70399e-07	1.47363e-11	1.08111e-06	0.937163	0.0866271	0.850535	SARS-CoV-2	Hyper
chr1	27893763	27893803	40	3	0.000474468	4.7711e-06	0.00105485	0	0.726343	-0.726343	SARS-CoV-2	Hypo
chr1	27894583	27894745	162	3	0.00340923	4.06172e-09	0.00773339	0.597931	0.944444	-0.346514	SARS-CoV-2	Hypo
chr1	27896786	27897027	241	3	4.95105e-07	1.69761e-12	1.44366e-06	0.0872669	0.896618	-0.809351	SARS-CoV-2	Hypo
chr1	27898295	27898490	195	5	0.000220119	1.10446e-06	0.00105314	0.0920767	0.73131	-0.639233	SARS-CoV-2	Hypo
chr1	27921299	27921600	301	5	6.05284e-05	7.85182e-08	0.000293996	0.280405	0.843001	-0.562596	SARS-CoV-2	Hypo
chr1	27941945	27942078	133	5	0.000154471	2.30914e-06	0.000395745	0.158171	0.776928	-0.618757	SARS-CoV-2	Hypo
chr1	27944631	27944865	234	4	0.000460081	5.29699e-11	0.00126208	0.924167	0.367798	0.556369	SARS-CoV-2	Hyper
chr1	27945164	27945323	159	3	0.002188	6.21989e-07	0.00655437	0.846681	0.219222	0.627459	SARS-CoV-2	Hyper
chr1	27948101	27948145	44	3	0.00203605	2.261e-05	0.0054238	0.0555556	0.523273	-0.467718	SARS-CoV-2	Hypo
chr1	27952665	27952890	225	3	1.63503e-08	1.38864e-09	4.41446e-08	0.854762	0.0955716	0.75919	SARS-CoV-2	Hyper
chr1	27957771	27957948	177	4	0.00266611	8.56185e-07	0.00602258	0.743729	0.239128	0.504601	SARS-CoV-2	Hyper
chr1	27958311	27959077	766	11	0.00072604	5.82943e-18	0.00798607	0.856431	0.121148	0.735282	SARS-CoV-2	Hyper
chr1	27973431	27973508	77	3	7.37965e-05	4.35457e-10	0.000221309	0.766746	0.062712	0.704034	SARS-CoV-2	Hyper
chr1	27994779	27994861	82	5	0.00201379	1.28843e-05	0.00836173	0.428333	0.978363	-0.550029	SARS-CoV-2	Hypo
chr1	28022221	28022434	213	3	2.45144e-05	3.18537e-06	5.92987e-05	0.348671	0.877451	-0.528779	SARS-CoV-2	Hypo
chr1	28057775	28057871	96	3	2.2272e-05	4.51892e-17	3.40822e-05	0.927249	0.367718	0.559531	SARS-CoV-2	Hyper
chr1	28098888	28098932	44	3	0.000684816	0.000241909	0.00115818	0.593651	0.114613	0.479037	SARS-CoV-2	Hyper
chr1	28195327	28195587	260	5	1.2782e-05	1.96804e-10	4.55302e-05	0.972414	0.377489	0.594925	SARS-CoV-2	Hyper
chr1	28197374	28197483	109	3	0.00282666	0.000418321	0.00721993	0.975309	0.651245	0.324064	SARS-CoV-2	Hyper
chr1	28199973	28200606	633	8	0.000439254	1.21956e-13	0.00343514	0.898522	0.129833	0.768689	SARS-CoV-2	Hyper
chr1	28201271	28201302	31	3	1.98458e-06	1.15963e-10	5.38652e-06	0.973765	0.257246	0.716519	SARS-CoV-2	Hyper
chr1	28201862	28202130	268	3	0.00226721	1.33436e-09	0.0068011	0.55312	0.0663634	0.486756	SARS-CoV-2	Hyper
chr1	28211730	28211978	248	7	1.30608e-09	1.02006e-13	7.1421e-09	0.951551	0.168532	0.78302	SARS-CoV-2	Hyper
chr1	28212243	28212479	236	3	5.22169e-08	4.32405e-10	1.15264e-07	0.834432	0.0809014	0.753531	SARS-CoV-2	Hyper
chr1	28212626	28212827	201	5	0.00187089	1.54729e-08	0.00911048	0.797134	0.24229	0.554844	SARS-CoV-2	Hyper
chr1	28213584	28214028	444	5	5.38293e-07	2.63906e-11	2.18975e-06	0.88124	0.217096	0.664145	SARS-CoV-2	Hyper
chr1	28214635	28214667	32	3	2.45903e-11	2.75726e-12	6.69864e-11	0.904139	0.151806	0.752333	SARS-CoV-2	Hyper
chr1	28217256	28217318	62	3	0.00201496	0.000585567	0.00454834	0.786377	0.433729	0.352648	SARS-CoV-2	Hyper
chr1	28218029	28218282	253	3	3.05521e-10	1.24169e-14	9.1128e-10	0.846688	0.0751976	0.77149	SARS-CoV-2	Hyper
chr1	28270280	28270573	293	4	0.000724116	7.22284e-11	0.00289412	0.908046	0.352083	0.555963	SARS-CoV-2	Hyper
chr1	28319606	28319917	311	3	0.00206475	3.24489e-07	0.00616852	0.878205	0.442059	0.436147	SARS-CoV-2	Hyper
chr1	28382825	28383024	199	4	0.000900648	4.23851e-08	0.0029408	0.414465	0.0281505	0.386315	SARS-CoV-2	Hyper
chr1	28386262	28386376	114	3	0.00149358	6.75519e-09	0.00446727	0.928904	0.404762	0.524143	SARS-CoV-2	Hyper
chr1	28431512	28431796	284	4	1.38888e-05	2.65398e-10	5.55308e-05	0.214422	0.821339	-0.606917	SARS-CoV-2	Hypo
chr1	28439435	28439642	207	3	4.93802e-12	3.67749e-14	1.03888e-11	0.961905	0.104009	0.857896	SARS-CoV-2	Hyper
chr1	28449842	28449932	90	3	0.000576568	2.14423e-10	0.00172966	0.885547	0.238587	0.64696	SARS-CoV-2	Hyper
chr1	28453334	28453392	58	3	1.94462e-11	8.73435e-16	4.68557e-11	0.877161	0.0626774	0.814484	SARS-CoV-2	Hyper
chr1	28486285	28486332	47	3	6.86191e-09	5.66374e-10	1.07047e-08	0.839399	0.139447	0.699952	SARS-CoV-2	Hyper
chr1	28487686	28487720	34	3	8.48472e-05	9.42904e-06	0.00016826	0.177778	0.936424	-0.758647	SARS-CoV-2	Hypo
chr1	28495840	28495978	138	4	2.75974e-11	2.47997e-13	7.81111e-11	0.796621	0.0412634	0.755357	SARS-CoV-2	Hyper
chr1	28498918	28499255	337	5	0.000284788	1.55269e-11	0.000903223	0.751455	0.243933	0.507521	SARS-CoV-2	Hyper
chr1	28501072	28501348	276	4	0.000873871	1.28506e-11	0.00349543	0.965909	0.295552	0.670358	SARS-CoV-2	Hyper
chr1	28509950	28510225	275	3	0.000727786	0.000115468	0.00157727	0.501852	0.966662	-0.46481	SARS-CoV-2	Hypo
chr1	28516586	28516710	124	6	4.3376e-07	1.72803e-15	1.40228e-06	0.214265	0.936893	-0.722629	SARS-CoV-2	Hypo
chr1	28573328	28573523	195	9	0.000115034	7.9267e-09	0.000728446	0.736256	0.116877	0.619379	SARS-CoV-2	Hyper
chr1	28578228	28578248	20	3	0.00279154	3.58226e-05	0.00556634	0.495632	0.911643	-0.416011	SARS-CoV-2	Hypo
chr1	28609598	28609934	336	4	0.00103246	2.8417e-09	0.0036882	0.875	0.29566	0.57934	SARS-CoV-2	Hyper
chr1	28623496	28623624	128	4	6.24905e-05	1.74374e-07	0.000177736	0.0344828	0.513153	-0.478671	SARS-CoV-2	Hypo
chr1	28641182	28641600	418	6	0.000155962	1.42593e-06	0.000549786	0.884015	0.253447	0.630567	SARS-CoV-2	Hyper
chr1	28652772	28652827	55	4	0.000657036	3.76635e-06	0.00120343	0.900957	0.357826	0.543131	SARS-CoV-2	Hyper
chr1	28654099	28654150	51	3	1.60166e-06	1.67354e-10	4.79889e-06	0.818842	0.228089	0.590753	SARS-CoV-2	Hyper
chr1	28678174	28678470	296	5	1.62135e-05	2.59858e-07	5.3402e-05	0.0699301	0.799722	-0.729792	SARS-CoV-2	Hypo
chr1	28699864	28699989	125	3	7.96818e-07	4.74197e-08	1.51952e-06	0.252236	0.80246	-0.550223	SARS-CoV-2	Hypo
chr1	28700092	28700232	140	3	1.0593e-07	1.04487e-09	2.32275e-07	0.0541126	0.85678	-0.802668	SARS-CoV-2	Hypo
chr1	28776993	28777255	262	3	2.08589e-10	1.39339e-12	6.07528e-10	0.100775	0.836283	-0.735508	SARS-CoV-2	Hypo
chr1	28796494	28796556	62	3	2.9477e-07	1.43442e-09	8.26987e-07	0.96875	0.378901	0.589849	SARS-CoV-2	Hyper
chr1	28799380	28799524	144	3	3.2865e-07	7.52821e-08	5.80161e-07	0.3008	0.902091	-0.601291	SARS-CoV-2	Hypo
chr1	28806026	28806359	333	5	0.00190451	5.50252e-08	0.00911625	0.303095	0.876402	-0.573307	SARS-CoV-2	Hypo
chr1	28806970	28807213	243	3	1.16757e-06	2.47734e-07	1.86777e-06	0.226901	0.785661	-0.558759	SARS-CoV-2	Hypo
chr1	28821120	28821311	191	3	0.000139115	1.6746e-07	0.000358069	0.913165	0.271242	0.641923	SARS-CoV-2	Hyper
chr1	28831962	28831992	30	3	0.00325237	3.52472e-05	0.00601053	0.222141	0	0.222141	SARS-CoV-2	Hyper
chr1	28853363	28853735	372	6	8.67964e-06	7.90775e-17	2.35927e-05	0.221721	0.866259	-0.644538	SARS-CoV-2	Hypo
chr1	28868346	28868620	274	5	9.03163e-06	1.00556e-11	4.51561e-05	0.16918	0.796749	-0.627569	SARS-CoV-2	Hypo
chr1	28992621	28992786	165	3	7.33085e-07	3.24553e-11	2.19915e-06	0.031746	0.815873	-0.784127	SARS-CoV-2	Hypo
chr1	29047103	29047177	74	3	0.00214042	3.85502e-09	0.00642107	0.788613	0.303595	0.485018	SARS-CoV-2	Hyper
chr1	29060297	29060367	70	6	1.67942e-08	3.43707e-13	9.46668e-08	0.0571689	0.921205	-0.864037	SARS-CoV-2	Hypo
chr1	29062236	29062290	54	4	0.000332044	2.50809e-09	0.00119701	0.547055	0.952789	-0.405734	SARS-CoV-2	Hypo
chr1	29075734	29075828	94	6	1.60728e-07	2.86499e-09	4.92667e-07	0.830375	0.119934	0.710441	SARS-CoV-2	Hyper
chr1	29081437	29081589	152	3	5.22638e-06	1.12463e-12	1.46669e-05	0.205504	0.802277	-0.596773	SARS-CoV-2	Hypo
chr1	29088163	29088189	26	3	3.57642e-05	1.70708e-07	8.18274e-05	0.972222	0.468368	0.503854	SARS-CoV-2	Hyper
chr1	29102217	29102374	157	4	1.09628e-06	1.65661e-15	4.28638e-06	0.0177696	0.680769	-0.663	SARS-CoV-2	Hypo
chr1	29127252	29127505	253	5	1.04181e-07	2.09529e-10	4.79759e-07	0.0648052	0.829695	-0.76489	SARS-CoV-2	Hypo
chr1	29130610	29130882	272	3	0.00163339	4.99241e-05	0.00445929	0.486648	0.835526	-0.348878	SARS-CoV-2	Hypo
chr1	29137849	29138043	194	3	0.000502422	3.21763e-05	0.001431	0.643694	0.117552	0.526142	SARS-CoV-2	Hyper
chr1	29155061	29155239	178	5	1.30155e-07	2.18354e-12	5.97713e-07	0.108886	0.779352	-0.670466	SARS-CoV-2	Hypo
chr1	29205371	29205553	182	3	0.000215041	9.75427e-08	0.000403237	0.384465	0.878393	-0.493927	SARS-CoV-2	Hypo
chr1	29210262	29210304	42	3	0.000295166	3.31086e-07	0.000877437	0.949495	0.487058	0.462437	SARS-CoV-2	Hyper
chr1	29212778	29213016	238	3	0.0017182	2.35911e-11	0.00515431	0.958333	0.4	0.558333	SARS-CoV-2	Hyper
chr1	29225447	29225745	298	3	0.00118581	1.33514e-08	0.00355676	0.723427	0.236609	0.486819	SARS-CoV-2	Hyper
chr1	29248504	29248722	218	4	0.00378248	3.40305e-06	0.00995396	0.286512	0.795933	-0.50942	SARS-CoV-2	Hypo
chr1	29298492	29298775	283	3	8.60715e-07	4.17508e-07	1.6269e-06	0.277904	0.884503	-0.606599	SARS-CoV-2	Hypo
chr1	29379626	29379779	153	3	0.000187298	9.4007e-10	0.000510754	0.297983	0.937951	-0.639968	SARS-CoV-2	Hypo
chr1	29463248	29463308	60	6	0.000600324	1.04084e-08	0.00354443	0.240079	0.808669	-0.56859	SARS-CoV-2	Hypo
chr1	29509200	29509302	102	3	0.00163362	1.85202e-06	0.00487583	0.951807	0.475158	0.476649	SARS-CoV-2	Hyper
chr1	29530751	29530845	94	3	0.00258538	4.51433e-05	0.00574455	0.637037	0.979798	-0.342761	SARS-CoV-2	Hypo
chr1	29543137	29543421	284	4	0.000754567	4.10157e-06	0.00212105	0.48233	0.889747	-0.407417	SARS-CoV-2	Hypo
chr1	29555117	29555226	109	3	1.26346e-06	3.39219e-08	3.67984e-06	0.261858	0.906656	-0.644798	SARS-CoV-2	Hypo
chr1	29559038	29559147	109	3	2.76035e-07	2.01332e-13	8.26388e-07	0.909579	0.181405	0.728174	SARS-CoV-2	Hyper
chr1	29575243	29575591	348	7	5.39528e-06	1.72528e-11	2.44854e-05	0.102594	0.777685	-0.675091	SARS-CoV-2	Hypo
chr1	29583851	29584222	371	3	0.00010591	9.26537e-10	0.000265821	0.188333	0.725415	-0.537082	SARS-CoV-2	Hypo
chr1	29587210	29587218	8	3	0.000992163	2.02909e-05	0.00192379	0.60084	0.111111	0.489729	SARS-CoV-2	Hyper
chr1	29587255	29587357	102	4	0.00044374	7.99973e-07	0.00121183	0.869505	0.262515	0.60699	SARS-CoV-2	Hyper
chr1	29598283	29598477	194	3	0.00330185	6.7015e-11	0.00796996	0	0.420525	-0.420525	SARS-CoV-2	Hypo
chr1	29616552	29616615	63	3	1.19803e-06	6.82678e-07	2.22043e-06	0.299145	0.910326	-0.611181	SARS-CoV-2	Hypo
chr1	29617177	29617380	203	4	0.00200489	5.24114e-05	0.00738862	0.594882	0.977286	-0.382404	SARS-CoV-2	Hypo
chr1	29647183	29647298	115	3	0.000421281	1.59298e-10	0.00114721	0.210893	0.747877	-0.536985	SARS-CoV-2	Hypo
chr1	29737190	29737302	112	3	1.82316e-07	8.06676e-09	3.03467e-07	0.166209	0.770137	-0.603928	SARS-CoV-2	Hypo
chr1	29825274	29825302	28	3	7.38716e-09	1.26746e-11	2.17867e-08	0	0.818015	-0.818015	SARS-CoV-2	Hypo
chr1	29830247	29830925	678	8	0.000283028	7.69451e-12	0.00222168	0.258554	0.819961	-0.561407	SARS-CoV-2	Hypo
chr1	29869374	29869474	100	3	6.09546e-06	2.30645e-07	1.57346e-05	0.197544	0.839368	-0.641824	SARS-CoV-2	Hypo
chr1	30051374	30051913	539	8	0.000228714	2.46892e-13	0.0017495	0.118905	0.73393	-0.615024	SARS-CoV-2	Hypo
chr1	30052041	30052611	570	6	0.00147843	1.18679e-13	0.00800842	0.312453	0.876621	-0.564168	SARS-CoV-2	Hypo
chr1	30057620	30057795	175	4	0.000399863	2.8921e-06	0.00132253	0.295919	0.776477	-0.480558	SARS-CoV-2	Hypo
chr1	30154550	30154917	367	8	8.90642e-05	1.94714e-14	0.000703266	0.146852	0.82659	-0.679738	SARS-CoV-2	Hypo
chr1	30155495	30155579	84	3	3.60348e-06	7.82305e-07	5.51798e-06	0.0924148	0.721789	-0.629374	SARS-CoV-2	Hypo
chr1	30156110	30156321	211	3	2.44008e-06	1.20814e-09	7.31633e-06	0.096615	0.686207	-0.589592	SARS-CoV-2	Hypo
chr1	30179544	30179644	100	3	0.00216939	2.59544e-05	0.00624029	0.0868347	0.616932	-0.530098	SARS-CoV-2	Hypo
chr1	30274445	30274671	226	3	0.000766319	1.37506e-05	0.00148054	0.235417	0.696499	-0.461083	SARS-CoV-2	Hypo
chr1	30275078	30275353	275	8	7.12402e-05	1.73801e-10	0.000569012	0.0897135	0.766491	-0.676778	SARS-CoV-2	Hypo
chr1	30324535	30324735	200	4	0.00240034	9.83021e-07	0.00788932	0.255891	0.648278	-0.392387	SARS-CoV-2	Hypo
chr1	30378806	30378884	78	3	0.00138215	1.5366e-14	0.00414644	0.376488	0.95	-0.573512	SARS-CoV-2	Hypo
chr1	30398514	30398672	158	5	1.94872e-05	1.74411e-10	8.19333e-05	0.10367	0.707384	-0.603714	SARS-CoV-2	Hypo
chr1	30418397	30418445	48	3	0.00190712	1.34696e-07	0.00376878	0.103535	0.54183	-0.438295	SARS-CoV-2	Hypo
chr1	30437734	30437848	114	4	1.88637e-06	1.33428e-10	6.83379e-06	0.0860746	0.829228	-0.743154	SARS-CoV-2	Hypo
chr1	30497825	30497941	116	3	0.00179845	4.65544e-15	0.00539536	0.747598	0.20815	0.539447	SARS-CoV-2	Hyper
chr1	30557130	30557222	92	3	2.30431e-05	1.9843e-07	5.46727e-05	0.0534188	0.626586	-0.573167	SARS-CoV-2	Hypo
chr1	30562022	30562142	120	5	2.84789e-05	3.582e-11	0.000140582	0.167403	0.723477	-0.556075	SARS-CoV-2	Hypo
chr1	30715343	30715562	219	3	0.000685499	1.57925e-08	0.00194076	0.0166667	0.454951	-0.438284	SARS-CoV-2	Hypo
chr1	30719377	30719493	116	5	0.000194871	1.31994e-10	0.000973278	0.262005	0.83899	-0.576985	SARS-CoV-2	Hypo
chr1	30723507	30723653	146	4	3.85474e-05	4.54576e-07	0.000146014	0.0236345	0.546084	-0.522449	SARS-CoV-2	Hypo
chr1	30724021	30724058	37	3	1.30902e-09	1.39446e-10	2.33457e-09	0.137363	0.842737	-0.705375	SARS-CoV-2	Hypo
chr1	30725526	30725724	198	3	8.2459e-11	1.0752e-12	1.55885e-10	0.115785	0.831724	-0.715938	SARS-CoV-2	Hypo
chr1	30749593	30749846	253	3	0.0022872	9.51211e-08	0.00686074	0.469643	0.932491	-0.462848	SARS-CoV-2	Hypo
chr1	30839645	30839856	211	3	0.000438402	2.36494e-07	0.001314	0.225275	0.744728	-0.519453	SARS-CoV-2	Hypo
chr1	30842210	30842415	205	3	0.00192853	1.27673e-10	0.00577858	0.318788	0.812553	-0.493764	SARS-CoV-2	Hypo
chr1	30861911	30861930	19	3	0.000278346	1.79164e-07	0.00083339	0.435897	0.935659	-0.499761	SARS-CoV-2	Hypo
chr1	30980434	30980466	32	3	0.000197613	4.26806e-05	0.0003884	0.2779	0.944444	-0.666545	SARS-CoV-2	Hypo
chr1	31110683	31110918	235	4	1.39617e-05	1.60548e-08	4.57255e-05	0.272183	0.765199	-0.493016	SARS-CoV-2	Hypo
chr1	31123860	31124026	166	5	0.00027322	2.48199e-08	0.00118534	0.336442	0.790603	-0.454161	SARS-CoV-2	Hypo
chr1	31162776	31162943	167	3	0.00120529	6.99508e-12	0.00361588	0	0.606823	-0.606823	SARS-CoV-2	Hypo
chr1	31193253	31193510	257	3	0.00288239	1.38431e-07	0.00864598	0.7965	0.245011	0.551489	SARS-CoV-2	Hyper
chr1	31195181	31195276	95	3	0.000543047	4.96354e-10	0.00162388	0.106061	0.665805	-0.559745	SARS-CoV-2	Hypo
chr1	31213698	31214016	318	6	6.1696e-06	6.97462e-10	3.62144e-05	0.876657	0.135037	0.74162	SARS-CoV-2	Hyper
chr1	31222858	31222917	59	3	0.00175015	1.782e-07	0.0042534	0.756309	0.242413	0.513896	SARS-CoV-2	Hyper
chr1	31226532	31226765	233	7	2.68058e-12	2.29952e-19	1.86389e-11	0.961559	0.0671815	0.894378	SARS-CoV-2	Hyper
chr1	31227565	31227884	319	4	4.38972e-05	7.67727e-10	0.000136457	0.924462	0.271923	0.652539	SARS-CoV-2	Hyper
chr1	31228538	31228777	239	3	0.0007102	7.22407e-06	0.00115606	0.847475	0.326529	0.520946	SARS-CoV-2	Hyper
chr1	31228995	31229255	260	4	0.000463922	3.61108e-10	0.00185194	0.948718	0.360343	0.588375	SARS-CoV-2	Hyper
chr1	31229781	31230535	754	10	4.48448e-06	2.33948e-10	2.42396e-05	0.757474	0.123943	0.633531	SARS-CoV-2	Hyper
chr1	31233703	31233894	191	3	0.00107572	2.10184e-06	0.00299556	0.848325	0.423647	0.424677	SARS-CoV-2	Hyper
chr1	31242001	31242150	149	3	3.27495e-06	2.62903e-11	9.8005e-06	0.964912	0.162562	0.802351	SARS-CoV-2	Hyper
chr1	31246976	31247099	123	3	0.00165365	6.7458e-06	0.00487753	0.242047	0.667904	-0.425857	SARS-CoV-2	Hypo
chr1	31256427	31256454	27	4	0.00105093	4.74197e-05	0.00368563	0.877083	0.441927	0.435156	SARS-CoV-2	Hyper
chr1	31267847	31268018	171	3	0.000375487	1.69162e-05	0.00105652	0.346846	0.839816	-0.49297	SARS-CoV-2	Hypo
chr1	31340965	31341118	153	3	0.00178162	8.84955e-10	0.0043344	0.991453	0.649826	0.341627	SARS-CoV-2	Hyper
chr1	31341965	31342306	341	6	9.71753e-06	1.16265e-13	5.79555e-05	0.988877	0.195491	0.793385	SARS-CoV-2	Hyper
chr1	31372314	31372692	378	3	0.00291328	3.4081e-05	0.00782361	0.574824	0.97271	-0.397886	SARS-CoV-2	Hypo
chr1	31392159	31392621	462	6	7.88198e-06	1.5771e-12	4.71194e-05	0.862771	0.128767	0.734004	SARS-CoV-2	Hyper
chr1	31407332	31407462	130	4	4.25466e-10	5.02695e-15	1.68109e-09	0.0634783	0.913316	-0.849838	SARS-CoV-2	Hypo
chr1	31407742	31408029	287	4	3.15531e-05	4.59884e-07	6.78519e-05	0.15066	0.715201	-0.564542	SARS-CoV-2	Hypo
chr1	31474920	31475131	211	3	2.21717e-09	1.27274e-14	6.651e-09	0.132479	0.947354	-0.814876	SARS-CoV-2	Hypo
chr1	31507080	31507315	235	4	0.000191472	1.31676e-14	0.00070876	0.220387	0.822525	-0.602138	SARS-CoV-2	Hypo
chr1	31517742	31517896	154	6	0.00141124	8.45601e-10	0.0077938	0.383609	0.884669	-0.50106	SARS-CoV-2	Hypo
chr1	31542290	31542353	63	3	0.000704498	3.0667e-06	0.00172323	0.279583	0.714815	-0.435231	SARS-CoV-2	Hypo
chr1	31581707	31581858	151	3	0.000325083	7.06385e-08	0.000968718	0.816049	0.241462	0.574588	SARS-CoV-2	Hyper
chr1	31582201	31582264	63	3	8.06494e-05	5.17735e-09	0.000241792	0.964912	0.319304	0.645608	SARS-CoV-2	Hyper
chr1	31585165	31585278	113	3	0.00228776	9.1147e-06	0.00633295	0.149237	0.700655	-0.551418	SARS-CoV-2	Hypo
chr1	31585587	31585788	201	3	0.000420999	1.1627e-07	0.000977135	0.2598	0.78849	-0.52869	SARS-CoV-2	Hypo
chr1	31598865	31599331	466	9	3.61927e-10	1.79738e-19	3.25526e-09	0.107201	0.910692	-0.80349	SARS-CoV-2	Hypo
chr1	31645159	31645575	416	8	0.000100487	1.30997e-07	0.000444482	0.136983	0.710188	-0.573205	SARS-CoV-2	Hypo
chr1	31745235	31745496	261	3	0.00025721	2.03371e-15	0.00077163	0.190123	0.827699	-0.637576	SARS-CoV-2	Hypo
chr1	31862972	31863398	426	7	1.45737e-05	1.03736e-11	0.000101808	0.129727	0.812153	-0.682426	SARS-CoV-2	Hypo
chr1	31868131	31868139	8	3	1.32227e-08	5.22182e-11	2.1708e-08	0.848611	0.0418197	0.806791	SARS-CoV-2	Hyper
chr1	31887424	31887473	49	3	8.40834e-06	6.3442e-11	2.51067e-05	0.0759734	0.724102	-0.648129	SARS-CoV-2	Hypo
chr1	31896392	31896676	284	11	0.000379708	3.23225e-11	0.00417491	0.988961	0.169862	0.819099	SARS-CoV-2	Hyper
chr1	31971576	31972340	764	12	0.0007071	1.41426e-12	0.00747884	0.756815	0.205272	0.551543	SARS-CoV-2	Hyper
chr1	31975831	31976325	494	4	0.00143715	1.74221e-06	0.00545617	0.279351	0.766649	-0.487298	SARS-CoV-2	Hypo
chr1	31989683	31990409	726	12	1.618e-05	1.33252e-15	0.000186443	0.921455	0.205203	0.716252	SARS-CoV-2	Hyper
chr1	31996800	31997057	257	5	4.23649e-06	9.10805e-15	2.10014e-05	0.170165	0.826364	-0.656198	SARS-CoV-2	Hypo
chr1	32001612	32001939	327	7	0.000142271	1.47997e-10	0.000629308	0.734033	0.10613	0.627903	SARS-CoV-2	Hyper
chr1	32014227	32014287	60	3	0.00058645	6.70686e-09	0.000899683	0.220732	0.804171	-0.583439	SARS-CoV-2	Hypo
chr1	32035202	32035309	107	3	8.55671e-06	8.58529e-08	2.45641e-05	0.168873	0.838915	-0.670043	SARS-CoV-2	Hypo
chr1	32039513	32039643	130	3	1.96654e-05	5.8074e-09	5.22029e-05	0.101505	0.636554	-0.535049	SARS-CoV-2	Hypo
chr1	32039906	32040303	397	3	1.85552e-08	5.90283e-12	3.18913e-08	0.156125	0.824012	-0.667887	SARS-CoV-2	Hypo
chr1	32041062	32041287	225	3	0.000135845	1.13967e-06	0.000376707	0.22575	0.855354	-0.629604	SARS-CoV-2	Hypo
chr1	32054463	32054481	18	3	0.0043097	0.000305827	0.00734314	0.0478469	0.444444	-0.396598	SARS-CoV-2	Hypo
chr1	32054986	32055043	57	4	1.2344e-07	2.08532e-12	4.92708e-07	0.141979	0.909108	-0.767129	SARS-CoV-2	Hypo
chr1	32123642	32123713	71	6	6.28205e-13	1.01375e-14	3.45516e-12	0.986801	0.0973079	0.889493	SARS-CoV-2	Hyper
chr1	32133136	32133293	157	6	2.15848e-05	1.056e-06	7.29095e-05	0.278268	0.915686	-0.637418	SARS-CoV-2	Hypo
chr1	32135179	32135462	283	6	0.00172111	1.91627e-05	0.00438735	0.00980392	0.500453	-0.49065	SARS-CoV-2	Hypo
chr1	32138583	32138854	271	6	0.000138959	1.38971e-08	0.000624523	0.179211	0.869044	-0.689833	SARS-CoV-2	Hypo
chr1	32166068	32166384	316	3	0.0020395	1.85016e-07	0.00611384	0.254386	0.825821	-0.571435	SARS-CoV-2	Hypo
chr1	32173359	32173564	205	4	0.00119219	1.64915e-07	0.00464455	0.424157	0.0302312	0.393925	SARS-CoV-2	Hyper
chr1	32247799	32247990	191	3	0.00103425	2.28746e-06	0.00229936	0.427747	0.906014	-0.478267	SARS-CoV-2	Hypo
chr1	32264515	32264740	225	4	0.00157231	1.51094e-09	0.00628476	0.191579	0.792193	-0.600614	SARS-CoV-2	Hypo
chr1	32277949	32277967	18	3	0.000174664	2.75858e-08	0.000522193	0.800177	0.294988	0.505189	SARS-CoV-2	Hyper
chr1	32291841	32292073	232	3	0.00029349	2.79616e-06	0.000869892	0.945373	0.456464	0.48891	SARS-CoV-2	Hyper
chr1	32292336	32292646	310	4	1.04007e-06	2.32275e-07	2.93474e-06	0.760989	0.116073	0.644916	SARS-CoV-2	Hyper
chr1	32309965	32310100	135	5	1.10327e-06	1.65311e-12	3.55097e-06	0.907917	0.241492	0.666425	SARS-CoV-2	Hyper
chr1	32316962	32317003	41	4	0.000849335	5.21581e-18	0.00339102	0.337145	0.940285	-0.60314	SARS-CoV-2	Hypo
chr1	32321103	32321377	274	3	1.04843e-09	1.77881e-16	2.89278e-09	0.156328	0.952012	-0.795685	SARS-CoV-2	Hypo
chr1	32322541	32322578	37	3	2.61307e-10	6.76287e-11	6.33906e-10	1	0.15021	0.84979	SARS-CoV-2	Hyper
chr1	32347264	32347488	224	3	7.91999e-05	5.56624e-10	0.000237332	0.286111	0.925711	-0.639599	SARS-CoV-2	Hypo
chr1	32354972	32355084	112	3	2.4591e-06	3.72739e-12	6.52161e-06	0.676054	0.115414	0.56064	SARS-CoV-2	Hyper
chr1	32363031	32363567	536	6	2.06477e-06	1.55912e-13	6.84236e-06	0.258278	0.822032	-0.563753	SARS-CoV-2	Hypo
chr1	32370056	32370098	42	4	1.59196e-05	1.27953e-08	5.9267e-05	0.798581	0.189054	0.609527	SARS-CoV-2	Hyper
chr1	32404934	32405086	152	6	0.00085486	1.02843e-12	0.00284731	0.259741	0.814119	-0.554378	SARS-CoV-2	Hypo
chr1	32408596	32408667	71	3	3.3588e-06	1.20602e-09	1.00726e-05	0.835283	0.0633256	0.771957	SARS-CoV-2	Hyper
chr1	32409659	32409876	217	3	1.47619e-05	7.25066e-10	4.38154e-05	0.718954	0.0409159	0.678038	SARS-CoV-2	Hyper
chr1	32410906	32410965	59	4	0.00111847	6.18212e-11	0.00447389	0.960821	0.285632	0.675189	SARS-CoV-2	Hyper
chr1	32484352	32484564	212	3	3.67061e-08	7.99106e-09	9.05006e-08	0.0879227	0.840015	-0.752092	SARS-CoV-2	Hypo
chr1	32484888	32485035	147	3	5.8706e-11	2.64015e-13	1.64925e-10	0	0.852346	-0.852346	SARS-CoV-2	Hypo
chr1	32485403	32485433	30	4	0.00222796	6.16795e-09	0.0073014	0.504332	0.907981	-0.403649	SARS-CoV-2	Hypo
chr1	32497580	32497792	212	5	2.57045e-07	8.3463e-14	1.28486e-06	0.064939	0.820437	-0.755498	SARS-CoV-2	Hypo
chr1	32533939	32534050	111	5	4.55088e-07	3.46625e-12	1.52558e-06	0.183391	0.84177	-0.658379	SARS-CoV-2	Hypo
chr1	32539392	32539430	38	5	0.000912003	1.91221e-07	0.00250452	0.163348	0.666986	-0.503638	SARS-CoV-2	Hypo
chr1	32599367	32599510	143	4	2.49387e-05	5.07206e-10	9.41139e-05	0.143469	0.669248	-0.525779	SARS-CoV-2	Hypo
chr1	32616965	32617329	364	3	0.000717247	1.00542e-12	0.00215119	0.281046	0.832563	-0.551517	SARS-CoV-2	Hypo
chr1	32664949	32665584	635	5	0.00160682	5.16792e-10	0.00803323	0.247079	0.895725	-0.648646	SARS-CoV-2	Hypo
chr1	32670570	32670858	288	9	2.29546e-05	3.42568e-10	0.000166195	0.0859788	0.892089	-0.80611	SARS-CoV-2	Hypo
chr1	32674785	32675014	229	3	0.00299613	1.98806e-07	0.00480793	0.507167	0.910675	-0.403509	SARS-CoV-2	Hypo
chr1	32705504	32705787	283	14	4.36892e-08	4.1305e-17	4.98318e-07	0.0745485	0.88443	-0.809882	SARS-CoV-2	Hypo
chr1	32715334	32715485	151	4	0.00154892	4.16014e-05	0.00591265	0.71627	0.332702	0.383568	SARS-CoV-2	Hyper
chr1	32729539	32729770	231	3	1.56158e-06	1.03223e-06	2.036e-06	0.287849	0.800758	-0.512908	SARS-CoV-2	Hypo
chr1	32756558	32756884	326	3	0.00340213	0.000181057	0.00906233	0.313814	0.721794	-0.407981	SARS-CoV-2	Hypo
chr1	32764324	32764373	49	4	1.50451e-06	7.72283e-11	6.00168e-06	0.149835	0.929614	-0.779779	SARS-CoV-2	Hypo
chr1	32814750	32814971	221	6	1.52432e-05	2.27168e-09	8.18006e-05	0.802534	0.140718	0.661816	SARS-CoV-2	Hyper
chr1	32828148	32828230	82	3	5.28574e-05	7.1948e-09	0.000144437	0.220208	0.758523	-0.538315	SARS-CoV-2	Hypo
chr1	32857793	32858006	213	3	0.000632794	3.81684e-06	0.001809	0.910217	0.336426	0.573791	SARS-CoV-2	Hyper
chr1	32894375	32894583	208	3	0.00219063	2.05632e-06	0.00575801	0.871429	0.419192	0.452237	SARS-CoV-2	Hyper
chr1	32899397	32899873	476	4	0.00340018	9.25512e-08	0.00885391	0.311076	0.831386	-0.52031	SARS-CoV-2	Hypo
chr1	32986610	32986666	56	3	0.000846535	2.14061e-09	0.00252691	0.169272	0.658492	-0.48922	SARS-CoV-2	Hypo
chr1	32999412	32999451	39	3	3.19988e-07	2.41884e-07	4.54587e-07	0.886508	0.323806	0.562702	SARS-CoV-2	Hyper
chr1	33000028	33000166	138	3	0.00149438	7.72692e-08	0.00448124	0.879211	0.3811	0.498111	SARS-CoV-2	Hyper
chr1	33010373	33010694	321	8	0.000772395	3.22892e-13	0.00617909	0.144667	0.87694	-0.732274	SARS-CoV-2	Hypo
chr1	33120867	33121008	141	3	1.44244e-07	1.60622e-08	2.35438e-07	0.03367	0.74646	-0.71279	SARS-CoV-2	Hypo
chr1	33160491	33160653	162	4	3.06498e-05	7.41765e-17	0.00012246	0.872492	0.141901	0.73059	SARS-CoV-2	Hyper
chr1	33208464	33208957	493	4	9.8364e-05	1.15616e-08	0.000297843	0.104167	0.799747	-0.69558	SARS-CoV-2	Hypo
chr1	33210686	33211029	343	5	0.000188601	1.08352e-07	0.000615344	0.420667	0.91964	-0.498973	SARS-CoV-2	Hypo
chr1	33220745	33221235	490	5	5.12535e-05	2.64945e-08	0.000171487	0.0607143	0.752338	-0.691623	SARS-CoV-2	Hypo
chr1	33225979	33226928	949	21	1.7464e-06	1.28617e-13	2.65728e-05	0.0654194	0.881971	-0.816552	SARS-CoV-2	Hypo
chr1	33228253	33228283	30	3	2.07833e-06	1.34311e-09	5.89644e-06	0.298611	0.928346	-0.629735	SARS-CoV-2	Hypo
chr1	33231167	33231399	232	3	0.00233675	9.51905e-06	0.00688406	0.102564	0.756349	-0.653785	SARS-CoV-2	Hypo
chr1	33288142	33288216	74	4	2.41905e-07	2.91819e-10	9.05095e-07	0.895089	0.186034	0.709055	SARS-CoV-2	Hyper
chr1	33343293	33343620	327	5	0.0015306	4.45059e-12	0.00716885	0.347593	0.861896	-0.514303	SARS-CoV-2	Hypo
chr1	33383327	33383486	159	3	0.0004597	4.1506e-11	0.0013791	0.881731	0.190456	0.691275	SARS-CoV-2	Hyper
chr1	33399098	33399151	53	3	0.00144675	9.5205e-07	0.00299815	0.188889	0.579703	-0.390814	SARS-CoV-2	Hypo
chr1	33407135	33407566	431	6	0.00113041	4.44307e-10	0.00651915	0.716132	0.186454	0.529678	SARS-CoV-2	Hyper
chr1	33458850	33458935	85	3	1.31048e-08	9.31992e-11	3.4755e-08	0.731545	0.06497	0.666575	SARS-CoV-2	Hyper
chr1	33505458	33505765	307	6	0.000329481	1.21958e-10	0.00108527	0.786894	0.212013	0.574881	SARS-CoV-2	Hyper
chr1	33509371	33509991	620	6	4.22714e-06	3.05695e-18	1.08607e-05	0.242392	0.898142	-0.655751	SARS-CoV-2	Hypo
chr1	33511466	33511630	164	3	0.00102633	6.96706e-08	0.00244918	0.688889	0.140472	0.548417	SARS-CoV-2	Hyper
chr1	33514858	33515253	395	7	0.00039341	1.12746e-09	0.00268817	0.682066	0.119158	0.562907	SARS-CoV-2	Hyper
chr1	33516279	33516472	193	3	2.63543e-11	4.97926e-15	5.32069e-11	1	0.189385	0.810615	SARS-CoV-2	Hyper
chr1	33565719	33565853	134	4	1.64354e-06	7.46851e-10	5.65265e-06	0.163826	0.86017	-0.696344	SARS-CoV-2	Hypo
chr1	33585478	33585814	336	4	0.000533006	1.67578e-10	0.00211926	0.234585	0.90208	-0.667495	SARS-CoV-2	Hypo
chr1	33617302	33617576	274	3	3.68221e-06	1.20815e-07	8.12502e-06	0.210201	0.832193	-0.621992	SARS-CoV-2	Hypo
chr1	33642119	33642213	94	3	0.00161607	1.31824e-07	0.00484021	0.244298	0.820517	-0.576219	SARS-CoV-2	Hypo
chr1	33686412	33687175	763	9	2.7815e-05	7.22056e-15	0.000250239	0.0497411	0.827832	-0.77809	SARS-CoV-2	Hypo
chr1	33695942	33696296	354	4	1.11205e-08	8.25003e-19	4.02094e-08	0.199458	0.882442	-0.682985	SARS-CoV-2	Hypo
chr1	33723466	33723846	380	4	0.000829361	2.16641e-05	0.0027954	0.0772204	0.560184	-0.482964	SARS-CoV-2	Hypo
chr1	33785448	33785700	252	3	0.00135081	1.81831e-05	0.00401032	0.454145	0.927267	-0.473122	SARS-CoV-2	Hypo
chr1	33791142	33791490	348	3	0.00152861	0.000104614	0.00434374	0.776144	0.307131	0.469013	SARS-CoV-2	Hyper
chr1	33793320	33793441	121	3	0.00057678	9.39426e-05	0.00139007	0.28862	0.737778	-0.449158	SARS-CoV-2	Hypo
chr1	33804055	33804213	158	4	8.86585e-08	3.00867e-10	3.52798e-07	0.0588256	0.778566	-0.719741	SARS-CoV-2	Hypo
chr1	33808781	33808848	67	3	3.45702e-05	6.87197e-08	0.000102672	0.190476	0.804226	-0.61375	SARS-CoV-2	Hypo
chr1	33813423	33813482	59	4	7.08749e-06	1.03348e-09	2.75493e-05	0.0428571	0.817303	-0.774446	SARS-CoV-2	Hypo
chr1	33813745	33813888	143	3	4.62119e-07	1.70679e-07	7.77369e-07	0.188448	0.820513	-0.632065	SARS-CoV-2	Hypo
chr1	33875964	33876079	115	3	0.000303105	3.12347e-16	0.000909314	0.142857	0.921953	-0.779096	SARS-CoV-2	Hypo
chr1	33889685	33890018	333	3	0.00126781	1.11e-09	0.00357566	0.484352	0.903566	-0.419214	SARS-CoV-2	Hypo
chr1	33895464	33895597	133	3	9.5751e-05	3.38433e-05	0.000210282	0.237432	0.787879	-0.550447	SARS-CoV-2	Hypo
chr1	33916171	33916432	261	3	0.00164615	3.58384e-05	0.00267924	0.47226	0.879655	-0.407395	SARS-CoV-2	Hypo
chr1	33926571	33926855	284	3	5.10019e-05	1.88847e-09	0.000152848	0.882802	0.167857	0.714945	SARS-CoV-2	Hyper
chr1	33977860	33977934	74	3	0.00208897	6.8161e-11	0.00626675	0.428611	0.897501	-0.46889	SARS-CoV-2	Hypo
chr1	33983627	33983679	52	3	0.000111038	2.57701e-06	0.000326442	0.180117	0.810489	-0.630372	SARS-CoV-2	Hypo
chr1	34177979	34178051	72	3	0.000144605	4.52401e-09	0.000433805	0.124242	0.710336	-0.586093	SARS-CoV-2	Hypo
chr1	34188427	34188700	273	3	2.66499e-08	4.16244e-13	7.99438e-08	0.168552	0.894055	-0.725503	SARS-CoV-2	Hypo
chr1	34245170	34245287	117	4	1.5447e-05	6.02435e-11	6.12734e-05	0.305068	0.910704	-0.605637	SARS-CoV-2	Hypo
chr1	34312514	34312569	55	3	0.0014002	0.000750589	0.00217652	0.964286	0.654722	0.309563	SARS-CoV-2	Hyper
chr1	34338551	34338808	257	3	0.000933524	1.46604e-12	0.00280057	0.221754	0.870933	-0.649178	SARS-CoV-2	Hypo
chr1	34354525	34354613	88	3	0.00199568	0.000177729	0.00512588	0.625	0.966196	-0.341196	SARS-CoV-2	Hypo
chr1	34420857	34421005	148	6	2.80492e-05	6.93482e-10	0.000136259	0.217151	0.778863	-0.561712	SARS-CoV-2	Hypo
chr1	34437169	34437221	52	3	0.00307552	2.42559e-05	0.00826473	0.306599	0.758242	-0.451642	SARS-CoV-2	Hypo
chr1	34732682	34732842	160	4	0.00191274	0.000182777	0.00588498	0.313682	0.766829	-0.453147	SARS-CoV-2	Hypo
chr1	34841515	34841724	209	3	0.00221729	6.53005e-08	0.00665166	0.135802	0.617771	-0.481969	SARS-CoV-2	Hypo
chr1	34846480	34846608	128	4	0.000221132	1.4551e-11	0.00088452	0.23248	0.858474	-0.625995	SARS-CoV-2	Hypo
chr1	34994829	34994887	58	3	2.78773e-07	2.01565e-11	6.12211e-07	0.952381	0.165641	0.78674	SARS-CoV-2	Hyper
chr1	35055822	35056129	307	3	1.7746e-05	8.78861e-22	5.32379e-05	0.0519744	0.76116	-0.709185	SARS-CoV-2	Hypo
chr1	35077298	35077346	48	4	0.000276209	4.38447e-14	0.000743496	0.939964	0.496226	0.443738	SARS-CoV-2	Hyper
chr1	35079881	35080065	184	3	0.00371094	2.35209e-16	0.00896569	0.482175	0.943526	-0.461351	SARS-CoV-2	Hypo
chr1	35205866	35205875	9	3	0.000740905	4.39429e-10	0.00222271	0.285462	0.817126	-0.531664	SARS-CoV-2	Hypo
chr1	35220531	35220958	427	8	2.70725e-09	8.61234e-11	7.35643e-09	0.025641	0.799077	-0.773436	SARS-CoV-2	Hypo
chr1	35221310	35221453	143	3	7.33757e-08	3.12985e-08	1.33486e-07	0.0901515	0.783425	-0.693273	SARS-CoV-2	Hypo
chr1	35225197	35225326	129	4	7.6089e-06	1.13745e-13	2.24796e-05	0.0147059	0.74926	-0.734555	SARS-CoV-2	Hypo
chr1	35246561	35246671	110	4	0.000481393	2.07747e-06	0.00129309	0.127782	0.535384	-0.407602	SARS-CoV-2	Hypo
chr1	35259750	35259799	49	3	7.64521e-07	1.68023e-12	2.19522e-06	0.208899	0.856768	-0.647869	SARS-CoV-2	Hypo
chr1	35274104	35274332	228	5	6.19056e-08	7.97066e-14	3.06959e-07	0.144518	0.854506	-0.709988	SARS-CoV-2	Hypo
chr1	35283032	35283190	158	4	5.80391e-06	1.00947e-09	1.55286e-05	0.222422	0.818056	-0.595634	SARS-CoV-2	Hypo
chr1	35333213	35333317	104	3	5.18494e-07	1.09074e-10	1.50817e-06	0.883713	0.162672	0.721041	SARS-CoV-2	Hyper
chr1	35425732	35425827	95	3	0.00278513	6.3665e-05	0.00787891	0.586011	0.925172	-0.339162	SARS-CoV-2	Hypo
chr1	35442261	35442445	184	7	0.00215858	6.00457e-07	0.00873914	0.228026	0.865199	-0.637174	SARS-CoV-2	Hypo
chr1	35495859	35496020	161	3	0.00016577	3.79714e-07	0.000441472	0.893433	0.33672	0.556713	SARS-CoV-2	Hyper
chr1	35546150	35546322	172	3	0.00290101	3.98307e-09	0.00870282	0.410969	0.95258	-0.541611	SARS-CoV-2	Hypo
chr1	35608454	35608526	72	3	0.000410583	6.7128e-08	0.000688542	0.45841	0.914139	-0.455729	SARS-CoV-2	Hypo
chr1	35609597	35610157	560	6	4.7537e-10	4.51618e-13	2.36345e-09	0.0878195	0.861128	-0.773308	SARS-CoV-2	Hypo
chr1	35610437	35611116	679	8	1.59154e-05	1.60473e-16	0.000127016	0.0988436	0.812435	-0.713591	SARS-CoV-2	Hypo
chr1	35611940	35612277	337	7	0.000142066	1.50286e-12	0.000994343	0.148194	0.871345	-0.723151	SARS-CoV-2	Hypo
chr1	35659617	35659709	92	4	0.000873548	7.44709e-07	0.00250382	0.201694	0.763497	-0.561803	SARS-CoV-2	Hypo
chr1	35679803	35679936	133	3	0.000320511	7.51471e-11	0.000769711	0.317434	0.843231	-0.525797	SARS-CoV-2	Hypo
chr1	35786407	35786856	449	4	8.59536e-07	1.60039e-15	3.43814e-06	0.0963986	0.875163	-0.778765	SARS-CoV-2	Hypo
chr1	35852457	35852918	461	6	0.000172996	8.51546e-14	0.000908497	0.895866	0.234035	0.661831	SARS-CoV-2	Hyper
chr1	35856665	35856833	168	4	0.00181459	2.41428e-05	0.0066904	0.560811	0.182343	0.378468	SARS-CoV-2	Hyper
chr1	35877693	35877778	85	5	0.0001697	4.91677e-11	0.000565346	0.792101	0.13282	0.659282	SARS-CoV-2	Hyper
chr1	35908578	35908788	210	4	0.000146455	2.21412e-12	0.000585146	0.955517	0.355519	0.599998	SARS-CoV-2	Hyper
chr1	35919624	35919854	230	3	5.59948e-06	7.8486e-13	1.67984e-05	0.870842	0.259953	0.610889	SARS-CoV-2	Hyper
chr1	35922336	35922347	11	3	0.000835411	9.11654e-07	0.00248524	0.909524	0.21118	0.698344	SARS-CoV-2	Hyper
chr1	35997820	35997898	78	3	0.00267091	7.67513e-08	0.00801162	1	0.568305	0.431695	SARS-CoV-2	Hyper
chr1	36000175	36000256	81	6	2.71063e-06	3.35002e-12	1.53933e-05	0.142227	0.831335	-0.689107	SARS-CoV-2	Hypo
chr1	36020631	36021128	497	5	6.74993e-05	4.76016e-10	0.000228228	0.222315	0.78706	-0.564745	SARS-CoV-2	Hypo
chr1	36021645	36022007	362	7	1.14991e-08	6.0159e-15	7.40025e-08	0.076262	0.832717	-0.756455	SARS-CoV-2	Hypo
chr1	36026197	36026844	647	13	0.00171957	3.90068e-10	0.00997497	0.16914	0.779095	-0.609955	SARS-CoV-2	Hypo
chr1	36028038	36028145	107	3	0.00047651	0.000132709	0.00104837	0.921261	0.399471	0.521791	SARS-CoV-2	Hyper
chr1	36028849	36029060	211	7	1.76969e-07	8.98896e-11	8.95644e-07	0.878512	0.0612713	0.81724	SARS-CoV-2	Hyper
chr1	36039716	36039822	106	5	0.00106867	5.7519e-06	0.00363937	0.310606	0.945359	-0.634753	SARS-CoV-2	Hypo
chr1	36054028	36054149	121	5	0.00153325	4.47407e-07	0.00762204	0.378382	0.918583	-0.5402	SARS-CoV-2	Hypo
chr1	36165436	36165519	83	3	0.000189982	1.04446e-06	0.000430639	0.169192	0.687834	-0.518642	SARS-CoV-2	Hypo
chr1	36213915	36214132	217	3	0.000120203	3.57712e-08	0.00036053	0.155556	0.784127	-0.628571	SARS-CoV-2	Hypo
chr1	36266288	36266445	157	3	1.95581e-07	1.40008e-14	5.65164e-07	0.959559	0.168166	0.791393	SARS-CoV-2	Hyper
chr1	36276680	36276849	169	3	0.000222976	2.65556e-10	0.000668878	0.764872	0.185363	0.579509	SARS-CoV-2	Hyper
chr1	36277170	36277357	187	5	0.000307141	1.89383e-12	0.00152525	0.941727	0.2224	0.719327	SARS-CoV-2	Hyper
chr1	36321925	36322109	184	4	0.000251701	3.46609e-10	0.00100474	0.382181	0.907302	-0.525121	SARS-CoV-2	Hypo
chr1	36330754	36330803	49	4	0.000436634	8.35531e-14	0.00171053	0.977226	0.350367	0.626859	SARS-CoV-2	Hyper
chr1	36347450	36347533	83	3	0.000115541	2.00247e-09	0.000312521	0.689815	0.17482	0.514994	SARS-CoV-2	Hyper
chr1	36359751	36359981	230	4	0.000526477	2.36069e-11	0.00191786	0.74868	0.218842	0.529838	SARS-CoV-2	Hyper
chr1	36408394	36408828	434	6	0.000974076	5.77073e-12	0.00580126	0.783213	0.198831	0.584382	SARS-CoV-2	Hyper
chr1	36493328	36493551	223	6	3.07793e-06	2.57322e-09	1.57042e-05	0.238514	0.867638	-0.629125	SARS-CoV-2	Hypo
chr1	36501588	36501702	114	4	2.56208e-05	9.84178e-14	0.000102474	0.967977	0.28318	0.684798	SARS-CoV-2	Hyper
chr1	36546607	36546677	70	3	0.000528057	4.06715e-10	0.00156937	0.198413	0.743356	-0.544943	SARS-CoV-2	Hypo
chr1	36549402	36549457	55	3	0.000244886	5.42307e-11	0.000732893	0.221813	0.798467	-0.576654	SARS-CoV-2	Hypo
chr1	36551372	36551410	38	3	0.0011441	0.000448481	0.00198079	0.631054	0.990991	-0.359937	SARS-CoV-2	Hypo
chr1	36579792	36579851	59	3	0.00484086	0.00286114	0.00836474	0.715954	1	-0.284046	SARS-CoV-2	Hypo
chr1	36590354	36590385	31	3	0.000378283	7.563e-05	0.00086505	0.216912	0.74359	-0.526678	SARS-CoV-2	Hypo
chr1	36644157	36644465	308	10	0.00127962	2.67079e-08	0.00836173	0.237298	0.916493	-0.679195	SARS-CoV-2	Hypo
chr1	36673024	36673496	472	6	0.000636479	3.30539e-10	0.00341273	0.292323	0.832294	-0.53997	SARS-CoV-2	Hypo
chr1	36724099	36724576	477	10	0.000163847	6.34796e-12	0.00160755	0.17224	0.811769	-0.639529	SARS-CoV-2	Hypo
chr1	36729474	36729721	247	4	0.000121305	2.31203e-12	0.000485171	0.239075	0.851787	-0.612712	SARS-CoV-2	Hypo
chr1	36732448	36732736	288	6	8.25525e-05	1.65394e-10	0.000483271	0.172292	0.831226	-0.658934	SARS-CoV-2	Hypo
chr1	36734345	36734626	281	6	2.64029e-07	1.69935e-09	1.08466e-06	0.229238	0.842627	-0.61339	SARS-CoV-2	Hypo
chr1	36743092	36743382	290	3	0.00173401	8.59237e-05	0.00496102	0.574495	0.924903	-0.350408	SARS-CoV-2	Hypo
chr1	36770243	36770358	115	4	9.60698e-06	6.82202e-09	3.83041e-05	0.778734	0.0511752	0.727559	SARS-CoV-2	Hyper
chr1	36815914	36816059	145	4	0.00278395	1.16983e-05	0.00564061	0.923077	0.501445	0.421632	SARS-CoV-2	Hyper
chr1	36816652	36816850	198	4	0.000260046	9.0805e-09	0.000952142	0.633037	0.123268	0.509769	SARS-CoV-2	Hyper
chr1	36844304	36844356	52	3	3.53737e-08	1.47638e-11	1.06038e-07	1	0.103868	0.896132	SARS-CoV-2	Hyper
chr1	36866750	36866904	154	4	0.00137691	3.09276e-05	0.0029746	0.782143	0.289775	0.492368	SARS-CoV-2	Hyper
chr1	36885798	36885856	58	3	0.000125288	1.40035e-05	0.000347678	1	0.440243	0.559757	SARS-CoV-2	Hyper
chr1	36923852	36923990	138	3	3.83267e-09	1.85222e-12	1.1433e-08	0.888112	0.103299	0.784813	SARS-CoV-2	Hyper
chr1	36948711	36948861	150	3	0.00401235	0.000241937	0.00981089	0.513442	0.0727874	0.440655	SARS-CoV-2	Hyper
chr1	37050173	37050324	151	3	0.00109322	4.92961e-07	0.00268794	0.414017	0.865987	-0.451971	SARS-CoV-2	Hypo
chr1	37053239	37053535	296	3	0.000424319	1.45918e-07	0.00125082	0.435223	0.894593	-0.45937	SARS-CoV-2	Hypo
chr1	37088433	37088578	145	3	3.37274e-05	8.21267e-17	0.000101182	0.855556	0.0860215	0.769534	SARS-CoV-2	Hyper
chr1	37091660	37091775	115	4	0.000309674	1.13436e-06	0.000854085	0	0.667778	-0.667778	SARS-CoV-2	Hypo
chr1	37114950	37115025	75	3	1.23623e-05	1.45158e-07	2.90694e-05	0.420922	0.910368	-0.489447	SARS-CoV-2	Hypo
chr1	37175829	37175884	55	4	0.000392016	1.02895e-10	0.00150785	0.0449735	0.629936	-0.584963	SARS-CoV-2	Hypo
chr1	37217276	37217505	229	3	0.000628229	9.0327e-08	0.00188014	0.289502	0.805913	-0.516411	SARS-CoV-2	Hypo
chr1	37218700	37218794	94	3	0.00527708	0.000455674	0.00880594	0.724868	0.397778	0.32709	SARS-CoV-2	Hyper
chr1	37411119	37411316	197	3	8.01787e-05	2.36547e-05	0.000135081	0.374507	0.792742	-0.418234	SARS-CoV-2	Hypo
chr1	37447544	37447811	267	4	0.000297316	1.42644e-09	0.000617249	0.254707	0.768204	-0.513496	SARS-CoV-2	Hypo
chr1	37454448	37454748	300	6	2.69004e-07	8.24531e-15	1.6121e-06	0.0441484	0.810013	-0.765864	SARS-CoV-2	Hypo
chr1	37455111	37455127	16	3	0.00230529	0.000440132	0.00541666	0.545131	0.872484	-0.327353	SARS-CoV-2	Hypo
chr1	37483182	37483395	213	3	0.00165708	4.34262e-09	0.00474368	0.450954	0.891978	-0.441024	SARS-CoV-2	Hypo
chr1	37615157	37615565	408	6	0.000100283	5.49257e-14	0.000601347	0.0517411	0.617978	-0.566237	SARS-CoV-2	Hypo
chr1	37635763	37636130	367	4	9.39817e-06	8.38569e-08	3.55656e-05	0.0840774	0.776426	-0.692349	SARS-CoV-2	Hypo
chr1	37712671	37712795	124	4	0.000894074	2.99203e-06	0.00339311	0.265734	0.72362	-0.457886	SARS-CoV-2	Hypo
chr1	37769136	37769256	120	3	0.000878666	7.69704e-07	0.00239627	0.330502	0.697205	-0.366703	SARS-CoV-2	Hypo
chr1	37771494	37771599	105	3	0.00168953	3.94998e-05	0.00496562	0.0589744	0.490827	-0.431853	SARS-CoV-2	Hypo
chr1	37781901	37782071	170	4	0.00100003	3.37276e-11	0.00369718	0.720343	0.200876	0.519468	SARS-CoV-2	Hyper
chr1	37861475	37861624	149	3	0.000754093	1.94447e-09	0.00226166	0.290499	0.753804	-0.463306	SARS-CoV-2	Hypo
chr1	37866247	37866366	119	3	0.000109413	2.40665e-09	0.000328095	0.076882	0.727706	-0.650824	SARS-CoV-2	Hypo
chr1	37903193	37903431	238	3	0.000100741	7.02222e-05	0.000126743	0.488095	0.890445	-0.40235	SARS-CoV-2	Hypo
chr1	37915672	37915975	303	4	0.000114271	1.46189e-08	0.000448001	0.619703	0.0644841	0.555219	SARS-CoV-2	Hyper
chr1	37920820	37920947	127	4	0.00117087	6.32609e-08	0.0046822	0.55211	0.0588235	0.493286	SARS-CoV-2	Hyper
chr1	38002718	38003086	368	3	0.000238003	3.58335e-11	0.000712798	0.247487	0.799825	-0.552339	SARS-CoV-2	Hypo
chr1	38022603	38022739	136	7	4.71444e-05	5.92024e-10	0.000270348	0.0289162	0.76018	-0.731264	SARS-CoV-2	Hypo
chr1	38030006	38030391	385	7	1.62004e-06	3.96481e-20	6.69235e-06	0.200221	0.911044	-0.710823	SARS-CoV-2	Hypo
chr1	38129086	38129196	110	3	0.00270879	7.76398e-06	0.00790274	0.467094	0.940171	-0.473077	SARS-CoV-2	Hypo
chr1	38130011	38130027	16	3	7.10833e-09	1.59559e-12	2.12087e-08	0.0289855	0.836792	-0.807806	SARS-CoV-2	Hypo
chr1	38132151	38132237	86	3	0.00308866	8.43628e-07	0.00836183	0.58956	0.967742	-0.378182	SARS-CoV-2	Hypo
chr1	38187322	38187472	150	6	0.000978826	3.90223e-06	0.00288503	0.305865	0.799795	-0.49393	SARS-CoV-2	Hypo
chr1	38227338	38227394	56	3	0.00541068	0.00328429	0.00920596	0.17735	0.497319	-0.319969	SARS-CoV-2	Hypo
chr1	38310007	38310056	49	3	7.53494e-09	1.77207e-14	2.26028e-08	1	0.177543	0.822457	SARS-CoV-2	Hyper
chr1	38366946	38367229	283	3	5.56613e-07	6.17203e-10	1.66807e-06	0.753126	0.111218	0.641908	SARS-CoV-2	Hyper
chr1	38388354	38388560	206	3	0.000276856	2.69538e-05	0.000648343	0.843078	0.45186	0.391218	SARS-CoV-2	Hyper
chr1	38430969	38431184	215	4	2.18982e-11	2.10284e-14	7.14237e-11	0.076497	0.848432	-0.771935	SARS-CoV-2	Hypo
chr1	38460640	38461037	397	5	0.00187332	1.66937e-12	0.00794857	0.688412	0.198454	0.489958	SARS-CoV-2	Hyper
chr1	38467304	38467464	160	3	1.82248e-05	2.57407e-10	5.46727e-05	0.925926	0.315919	0.610007	SARS-CoV-2	Hyper
chr1	38480377	38480452	75	3	0.000435326	1.9639e-06	0.00114241	0.971515	0.494622	0.476893	SARS-CoV-2	Hyper
chr1	38491440	38491550	110	3	9.60241e-05	7.47307e-06	0.000256434	0.433614	0.898964	-0.46535	SARS-CoV-2	Hypo
chr1	38494932	38495288	356	4	0.000685256	5.3534e-06	0.00221219	0.04375	0.503206	-0.459456	SARS-CoV-2	Hypo
chr1	38517593	38517708	115	3	5.22748e-08	2.63106e-11	1.10609e-07	0.0119048	0.717544	-0.705639	SARS-CoV-2	Hypo
chr1	38527924	38527963	39	3	0.000669583	0.000178033	0.00158518	0.372332	0.796145	-0.423813	SARS-CoV-2	Hypo
chr1	38539839	38539917	78	3	0.000888763	3.34728e-05	0.00181415	0.172878	0.632805	-0.459927	SARS-CoV-2	Hypo
chr1	38563146	38563307	161	5	0.0002309	9.51769e-08	0.000716316	0.301875	0.867898	-0.566024	SARS-CoV-2	Hypo
chr1	38583221	38583564	343	4	7.4443e-09	1.51726e-16	2.8443e-08	0.168369	0.879327	-0.710958	SARS-CoV-2	Hypo
chr1	38586943	38587019	76	3	0.000131635	5.86867e-11	0.000202487	0.764991	0.214782	0.550209	SARS-CoV-2	Hyper
chr1	38601472	38601540	68	3	0.000163088	8.98738e-06	0.000254435	0.863248	0.277812	0.585436	SARS-CoV-2	Hyper
chr1	38604332	38604476	144	4	1.31386e-07	1.00542e-12	5.24628e-07	0.0315494	0.715766	-0.684216	SARS-CoV-2	Hypo
chr1	38657124	38657352	228	6	1.6492e-08	6.97934e-14	3.4807e-08	0.925161	0.137938	0.787223	SARS-CoV-2	Hyper
chr1	38663337	38663483	146	5	0.00184177	8.13022e-05	0.00639768	0.396324	0.842284	-0.44596	SARS-CoV-2	Hypo
chr1	38679372	38679581	209	8	1.66233e-05	2.12748e-15	0.000132938	0.935343	0.108528	0.826814	SARS-CoV-2	Hyper
chr1	38679885	38679964	79	5	1.81675e-07	3.57995e-10	8.60568e-07	0.821763	0.138037	0.683726	SARS-CoV-2	Hyper
chr1	38686828	38687138	310	5	4.72123e-06	2.47649e-09	1.90751e-05	0.0862507	0.69914	-0.61289	SARS-CoV-2	Hypo
chr1	38735553	38735788	235	3	4.12812e-05	1.47659e-09	0.000123785	0.0595094	0.770018	-0.710509	SARS-CoV-2	Hypo
chr1	38748148	38748217	69	3	1.44255e-09	7.13843e-13	4.31679e-09	0.977011	0.234694	0.742318	SARS-CoV-2	Hyper
chr1	38757725	38757748	23	3	0.000172162	1.73165e-09	0.000467086	0.739695	0.221106	0.518589	SARS-CoV-2	Hyper
chr1	38921858	38922088	230	4	9.89399e-05	4.61356e-07	0.00038675	0.267384	0.758401	-0.491017	SARS-CoV-2	Hypo
chr1	39006227	39006437	210	5	0.000191138	8.48579e-14	0.00092131	0.203807	0.793626	-0.589819	SARS-CoV-2	Hypo
chr1	39012359	39012448	89	4	0.00025451	1.37224e-08	0.00101784	0.926412	0.316273	0.610139	SARS-CoV-2	Hyper
chr1	39026574	39026946	372	3	0.00012011	4.80291e-09	0.000241002	0.18241	0.685598	-0.503189	SARS-CoV-2	Hypo
chr1	39027446	39027602	156	3	0.00319472	2.591e-05	0.00951443	0.91753	0.469932	0.447598	SARS-CoV-2	Hyper
chr1	39031192	39031214	22	3	0.000598656	6.79586e-08	0.00161914	0.251449	0.754865	-0.503415	SARS-CoV-2	Hypo
chr1	39077426	39077595	169	3	0.00149765	5.59167e-06	0.00278061	0.327659	0.665546	-0.337887	SARS-CoV-2	Hypo
chr1	39151304	39151399	95	3	0.000232678	4.49722e-09	0.000695647	0.265481	0.853936	-0.588456	SARS-CoV-2	Hypo
chr1	39188939	39189051	112	5	9.6601e-05	3.07022e-09	0.00045648	0.33221	0.849847	-0.517637	SARS-CoV-2	Hypo
chr1	39201662	39201725	63	3	0.00050978	3.11343e-08	0.00149061	0.460651	0.870658	-0.410006	SARS-CoV-2	Hypo
chr1	39203949	39204039	90	3	0.00138238	4.19385e-12	0.00414663	0.402633	0.913952	-0.511318	SARS-CoV-2	Hypo
chr1	39240734	39240872	138	3	1.52853e-08	4.21069e-13	4.5852e-08	0.071586	0.81234	-0.740754	SARS-CoV-2	Hypo
chr1	39253950	39254255	305	3	0.000660299	0.000134782	0.00126208	0.248747	0.654223	-0.405476	SARS-CoV-2	Hypo
chr1	39255317	39255421	104	3	3.48463e-05	1.89069e-06	5.38173e-05	0.791538	0.28532	0.506219	SARS-CoV-2	Hyper
chr1	39278445	39278655	210	5	0.000119439	1.87765e-11	0.000596412	0.216027	0.845254	-0.629227	SARS-CoV-2	Hypo
chr1	39293203	39293762	559	5	4.44238e-05	7.92722e-17	0.000222113	0.837165	0.197173	0.639992	SARS-CoV-2	Hyper
chr1	39299579	39300035	456	7	1.41896e-10	6.26259e-13	9.72719e-10	0.893272	0.0990336	0.794238	SARS-CoV-2	Hyper
chr1	39302153	39302186	33	3	8.52589e-05	3.46749e-07	0.000231154	0.916503	0.272451	0.644052	SARS-CoV-2	Hyper
chr1	39309740	39309918	178	4	6.48226e-08	2.62558e-10	1.62155e-07	0.951923	0.203646	0.748277	SARS-CoV-2	Hyper
chr1	39336827	39336871	44	4	0.00111719	4.63569e-05	0.00296923	0.977273	0.380426	0.596847	SARS-CoV-2	Hyper
chr1	39407394	39407567	173	5	6.0185e-07	2.54841e-13	1.55563e-06	0.155498	0.857249	-0.70175	SARS-CoV-2	Hypo
chr1	39417004	39417066	62	5	2.15047e-05	3.96678e-06	6.00903e-05	0.196298	0.7741	-0.577802	SARS-CoV-2	Hypo
chr1	39423269	39423617	348	8	0.000109446	5.33091e-12	0.000874756	0.0306342	0.714942	-0.684307	SARS-CoV-2	Hypo
chr1	39514900	39515179	279	4	8.32136e-06	8.44165e-09	3.09276e-05	0.283927	0.939026	-0.655099	SARS-CoV-2	Hypo
chr1	39530485	39530581	96	3	0.00333048	6.99914e-09	0.00999074	0.605926	0.115906	0.49002	SARS-CoV-2	Hyper
chr1	39531027	39531727	700	9	7.55473e-06	5.01413e-10	4.99267e-05	0.196884	0.798994	-0.60211	SARS-CoV-2	Hypo
chr1	39564158	39564349	191	6	0.00102064	5.23382e-14	0.00612384	0.0410534	0.687353	-0.6463	SARS-CoV-2	Hypo
chr1	39592399	39592766	367	5	0.00019809	9.3277e-11	0.000988643	0.210704	0.812396	-0.601692	SARS-CoV-2	Hypo
chr1	39594576	39594869	293	3	4.91787e-07	7.03639e-08	1.04531e-06	0.123457	0.763772	-0.640315	SARS-CoV-2	Hypo
chr1	39619237	39619522	285	3	3.29763e-07	1.69866e-07	4.6731e-07	0.328748	0.934173	-0.605425	SARS-CoV-2	Hypo
chr1	39636648	39636923	275	4	2.2072e-07	3.21872e-13	6.94732e-07	0.12348	0.838095	-0.714615	SARS-CoV-2	Hypo
chr1	39654689	39654971	282	3	0.000133024	1.99661e-05	0.000236439	0.596224	0.985816	-0.389592	SARS-CoV-2	Hypo
chr1	39662198	39662357	159	3	3.02675e-05	5.72679e-08	8.28564e-05	0.76306	0.200289	0.562771	SARS-CoV-2	Hyper
chr1	39672347	39672440	93	3	1.52682e-08	7.13221e-10	3.21656e-08	0.897727	0.159968	0.73776	SARS-CoV-2	Hyper
chr1	39682442	39682725	283	3	5.52401e-05	1.53617e-10	0.000165719	0.932217	0.182348	0.749869	SARS-CoV-2	Hyper
chr1	39810018	39810467	449	8	0.000120258	2.1591e-12	0.000371618	0.0500241	0.609893	-0.559869	SARS-CoV-2	Hypo
chr1	39824375	39824748	373	4	0.000849845	1.62704e-06	0.00335816	0.469376	0.865726	-0.39635	SARS-CoV-2	Hypo
chr1	39861738	39861808	70	3	0.0041899	1.7291e-05	0.00908047	0.705163	0.99187	-0.286707	SARS-CoV-2	Hypo
chr1	39873479	39873718	239	6	1.71722e-05	2.25962e-17	0.000103031	0.0348933	0.748146	-0.713252	SARS-CoV-2	Hypo
chr1	39889526	39889724	198	3	0.00237152	0.000848253	0.00513941	0.475936	0.912478	-0.436542	SARS-CoV-2	Hypo
chr1	39974602	39974701	99	4	1.75534e-07	1.26542e-11	3.78536e-07	0.914042	0.247265	0.666777	SARS-CoV-2	Hyper
chr1	39975025	39975644	619	12	0.00142332	2.27457e-09	0.00793651	0.723517	0.125011	0.598507	SARS-CoV-2	Hyper
chr1	39995834	39996104	270	4	2.45088e-05	4.33898e-08	9.22806e-05	0.793302	0.213487	0.579814	SARS-CoV-2	Hyper
chr1	40029629	40029719	90	3	1.26312e-06	1.90559e-08	3.26753e-06	0.875344	0.210473	0.664871	SARS-CoV-2	Hyper
chr1	40040160	40040342	182	3	0.0040627	1.56626e-08	0.00952272	0.358396	0.691216	-0.33282	SARS-CoV-2	Hypo
chr1	40053614	40053797	183	4	5.54174e-09	1.22901e-12	2.14049e-08	0.104819	0.922482	-0.817663	SARS-CoV-2	Hypo
chr1	40054179	40054371	192	3	3.47595e-06	6.47687e-09	1.03879e-05	0.0796569	0.837075	-0.757418	SARS-CoV-2	Hypo
chr1	40081452	40081604	152	4	5.30926e-06	3.07005e-10	1.08584e-05	0.184798	0.883769	-0.698971	SARS-CoV-2	Hypo
chr1	40112494	40112763	269	5	0.00122819	2.51304e-07	0.00609791	0.256472	0.912525	-0.656053	SARS-CoV-2	Hypo
chr1	40131764	40131868	104	6	0.000859535	1.83375e-08	0.00487583	0.0770969	0.71646	-0.639363	SARS-CoV-2	Hypo
chr1	40167092	40167317	225	4	8.04061e-05	4.14303e-07	0.000286753	0.0826087	0.6925	-0.609891	SARS-CoV-2	Hypo
chr1	40223174	40223357	183	4	4.15665e-06	2.83967e-13	1.61345e-05	0.97619	0.32079	0.6554	SARS-CoV-2	Hyper
chr1	40224616	40224697	81	3	0.00146132	3.95319e-05	0.00276517	0.565657	1	-0.434343	SARS-CoV-2	Hypo
chr1	40242044	40242272	228	6	3.01035e-06	1.48079e-09	1.17995e-05	0.934119	0.212857	0.721261	SARS-CoV-2	Hyper
chr1	40265131	40265143	12	3	0.002328	9.61308e-06	0.0064659	0.340123	0.0220685	0.318055	SARS-CoV-2	Hyper
chr1	40268367	40268392	25	3	5.85397e-09	1.64402e-12	1.75476e-08	0.932553	0.161833	0.77072	SARS-CoV-2	Hyper
chr1	40269809	40269903	94	3	0.00192957	5.3633e-12	0.00578871	0.624349	0.0655315	0.558817	SARS-CoV-2	Hyper
chr1	40283030	40283042	12	3	0.00285988	0.00131194	0.00407326	0.0175439	0.431375	-0.413831	SARS-CoV-2	Hypo
chr1	40293085	40293304	219	4	6.10806e-05	2.14969e-12	0.000179973	0.358096	0.910458	-0.552362	SARS-CoV-2	Hypo
chr1	40305591	40305803	212	3	8.32496e-07	1.11902e-10	2.1195e-06	0.0997181	0.678737	-0.579019	SARS-CoV-2	Hypo
chr1	40310622	40310744	122	3	6.09746e-11	2.8495e-16	1.82918e-10	0.0969278	0.898472	-0.801544	SARS-CoV-2	Hypo
chr1	40330256	40330335	79	3	9.27699e-05	2.25233e-10	0.000253856	0.898465	0.261224	0.637241	SARS-CoV-2	Hyper
chr1	40336591	40336640	49	3	3.49211e-07	4.27476e-09	1.03866e-06	0.374123	0.983516	-0.609393	SARS-CoV-2	Hypo
chr1	40340559	40340642	83	4	2.16851e-05	8.75195e-12	8.17898e-05	0.180212	0.910198	-0.729986	SARS-CoV-2	Hypo
chr1	40340927	40340957	30	3	3.5046e-05	2.79646e-08	0.000102672	0.289683	0.889669	-0.599986	SARS-CoV-2	Hypo
chr1	40360792	40361053	261	3	0.000140688	1.3407e-09	0.000413828	0.168746	0.704107	-0.535361	SARS-CoV-2	Hypo
chr1	40388223	40388298	75	3	0.00463932	3.53928e-06	0.00784055	0.365741	0.852394	-0.486653	SARS-CoV-2	Hypo
chr1	40392447	40392806	359	4	9.78589e-07	4.1804e-14	3.91435e-06	0.0625	0.892218	-0.829718	SARS-CoV-2	Hypo
chr1	40406061	40406489	428	5	6.94698e-06	4.59475e-13	3.36829e-05	0.845439	0.203559	0.64188	SARS-CoV-2	Hyper
chr1	40421862	40422169	307	6	6.77456e-05	2.03521e-10	0.000401258	0.0774068	0.760626	-0.683219	SARS-CoV-2	Hypo
chr1	40436058	40436401	343	5	0.000441515	3.87225e-09	0.0021879	0.102509	0.768929	-0.66642	SARS-CoV-2	Hypo
chr1	40447601	40447846	245	3	8.50805e-09	7.09459e-11	1.74071e-08	0.0991919	0.854607	-0.755415	SARS-CoV-2	Hypo
chr1	40456085	40456287	202	4	1.72301e-07	1.17156e-14	6.86466e-07	0.112139	0.755454	-0.643315	SARS-CoV-2	Hypo
chr1	40474849	40475020	171	5	0.000241933	4.27851e-10	0.0012071	0.202706	0.84578	-0.643074	SARS-CoV-2	Hypo
chr1	40525067	40525208	141	4	0.0029962	2.07233e-11	0.00720078	0.41542	0.0363997	0.37902	SARS-CoV-2	Hyper
chr1	40530281	40530429	148	3	0.000196416	1.00296e-06	0.000401231	0.979167	0.532475	0.446692	SARS-CoV-2	Hyper
chr1	40598394	40598618	224	8	0.00171673	1.54423e-07	0.00797991	0.0927597	0.618279	-0.525519	SARS-CoV-2	Hypo
chr1	40598797	40598905	108	5	0.00203572	4.00815e-06	0.00810002	0.0828485	0.574956	-0.492107	SARS-CoV-2	Hypo
chr1	40636215	40636478	263	3	0.00018818	1.90559e-08	0.000562229	0.220075	0.832799	-0.612724	SARS-CoV-2	Hypo
chr1	40769194	40769234	40	3	0.00156953	5.56344e-05	0.00373192	0.273109	0.875926	-0.602817	SARS-CoV-2	Hypo
chr1	40788430	40788461	31	3	0.000869025	2.41772e-08	0.00260516	1	0.447087	0.552913	SARS-CoV-2	Hyper
chr1	40800819	40801162	343	7	3.19856e-06	2.59924e-12	1.94941e-05	0.131141	0.748102	-0.616961	SARS-CoV-2	Hypo
chr1	40846833	40847079	246	3	0.00147365	7.33955e-14	0.00442095	0.947368	0.27113	0.676238	SARS-CoV-2	Hyper
chr1	40847465	40847509	44	3	5.77144e-12	1.16212e-15	1.56927e-11	0.854406	0.0759789	0.778427	SARS-CoV-2	Hyper
chr1	40861911	40861980	69	3	2.77639e-07	9.18865e-10	8.29855e-07	1	0.139517	0.860483	SARS-CoV-2	Hyper
chr1	40867088	40867414	326	3	2.18829e-06	1.27736e-11	6.56419e-06	1	0.264628	0.735372	SARS-CoV-2	Hyper
chr1	40916691	40916710	19	3	0.00184393	2.13922e-06	0.00552649	0.538377	0.05	0.488377	SARS-CoV-2	Hyper
chr1	41005250	41005302	52	3	1.12508e-11	5.73127e-14	3.33917e-11	0.915785	0.095523	0.820262	SARS-CoV-2	Hyper
chr1	41037991	41038204	213	3	9.65651e-05	3.77795e-07	0.000216179	0.227847	0.867377	-0.63953	SARS-CoV-2	Hypo
chr1	41056391	41056850	459	6	0.000215792	3.04037e-13	0.00128369	0.84865	0.191272	0.657377	SARS-CoV-2	Hyper
chr1	41066771	41067023	252	4	0.00223171	2.60256e-06	0.007007	0.499066	0.898489	-0.399423	SARS-CoV-2	Hypo
chr1	41114794	41114968	174	3	0.000890447	9.30736e-05	0.0023753	0.350896	0.813262	-0.462366	SARS-CoV-2	Hypo
chr1	41115236	41115315	79	3	8.32162e-06	1.75401e-06	1.20421e-05	0.13499	0.586168	-0.451178	SARS-CoV-2	Hypo
chr1	41120111	41120154	43	4	4.73027e-05	2.78967e-12	0.000184578	0.0985154	0.784559	-0.686044	SARS-CoV-2	Hypo
chr1	41168591	41168740	149	3	9.46248e-06	2.20631e-06	2.14299e-05	0.203114	0.746061	-0.542947	SARS-CoV-2	Hypo
chr1	41169804	41169904	100	3	1.64325e-06	9.89474e-09	4.52883e-06	0.419278	0.962907	-0.543628	SARS-CoV-2	Hypo
chr1	41176298	41176629	331	5	5.50899e-06	3.20181e-14	2.75295e-05	0.0818013	0.80254	-0.720739	SARS-CoV-2	Hypo
chr1	41178360	41178406	46	3	4.71935e-05	4.50737e-06	0.000121225	0.106883	0.675866	-0.568984	SARS-CoV-2	Hypo
chr1	41229900	41230077	177	3	1.94299e-05	1.33506e-10	5.82747e-05	0.924652	0.332741	0.591911	SARS-CoV-2	Hyper
chr1	41250366	41250424	58	3	5.17262e-05	9.18849e-09	0.000128542	0.921356	0.285421	0.635935	SARS-CoV-2	Hyper
chr1	41275219	41275502	283	4	6.22319e-05	3.54577e-10	0.000234732	0.805885	0.184779	0.621106	SARS-CoV-2	Hyper
chr1	41300685	41300693	8	3	0.00657661	0.00524113	0.00741881	0.493056	0.862903	-0.369848	SARS-CoV-2	Hypo
chr1	41310683	41311078	395	4	0.000486331	2.39832e-07	0.00184283	0.835117	0.360588	0.474529	SARS-CoV-2	Hyper
chr1	41325466	41325705	239	4	0.00187384	5.64684e-07	0.00584325	0.89584	0.485749	0.410091	SARS-CoV-2	Hyper
chr1	41326019	41326434	415	9	0.00129798	6.69843e-11	0.00435605	0.948646	0.451732	0.496915	SARS-CoV-2	Hyper
chr1	41388855	41388873	18	3	0.00220235	0.000159978	0.00494573	0.572321	0.92049	-0.348169	SARS-CoV-2	Hypo
chr1	41463796	41463852	56	3	5.11115e-05	1.49195e-05	8.53855e-05	0.422807	0.90439	-0.481583	SARS-CoV-2	Hypo
chr1	41468559	41468787	228	3	4.3235e-09	9.28102e-11	8.36194e-09	0.121374	0.873413	-0.752039	SARS-CoV-2	Hypo
chr1	41477443	41477660	217	5	0.000931523	2.96006e-11	0.00393467	0.993333	0.559115	0.434218	SARS-CoV-2	Hyper
chr1	41478941	41479314	373	8	2.31926e-06	5.58476e-10	8.33864e-06	0.0777213	0.78834	-0.710619	SARS-CoV-2	Hypo
chr1	41480621	41481018	397	3	5.83375e-07	3.80092e-13	1.74972e-06	0.945556	0.233732	0.711823	SARS-CoV-2	Hyper
chr1	41511452	41511821	369	4	7.68098e-08	5.90196e-14	2.47067e-07	0.100166	0.803292	-0.703125	SARS-CoV-2	Hypo
chr1	41512174	41512430	256	3	2.92133e-05	8.42996e-08	8.74525e-05	0.0721812	0.736155	-0.663973	SARS-CoV-2	Hypo
chr1	41740313	41740483	170	3	1.28721e-06	7.22221e-07	2.17546e-06	0.815686	0.117816	0.69787	SARS-CoV-2	Hyper
chr1	41768866	41768935	69	3	1.65419e-07	7.67389e-09	4.72409e-07	0.947092	0.357402	0.589689	SARS-CoV-2	Hyper
chr1	41780702	41780730	28	3	0.000867078	3.11844e-05	0.00171799	0.301587	0.778235	-0.476648	SARS-CoV-2	Hypo
chr1	41781016	41781128	112	4	4.4229e-07	3.84024e-15	1.65671e-06	0.187897	0.840649	-0.652752	SARS-CoV-2	Hypo
chr1	41807755	41807925	170	7	1.1542e-08	2.74918e-15	8.02014e-08	0.0600542	0.81866	-0.758606	SARS-CoV-2	Hypo
chr1	41810096	41810435	339	4	2.17348e-06	6.2486e-12	8.64782e-06	0.829716	0.122127	0.707589	SARS-CoV-2	Hyper
chr1	41819541	41819635	94	5	1.3822e-05	3.96693e-13	6.90295e-05	0.0754912	0.699591	-0.6241	SARS-CoV-2	Hypo
chr1	41824248	41824284	36	3	0.000627369	9.95813e-05	0.00131355	0.393519	0.908205	-0.514687	SARS-CoV-2	Hypo
chr1	41849109	41849125	16	3	0.00130177	3.03102e-05	0.00245262	0.724242	0.0601852	0.664057	SARS-CoV-2	Hyper
chr1	41849266	41849610	344	5	0.00149478	1.23089e-12	0.00743241	0.894762	0.269956	0.624806	SARS-CoV-2	Hyper
chr1	41884654	41884795	141	3	0.000713995	3.06782e-09	0.00214198	0.0588235	0.76146	-0.702637	SARS-CoV-2	Hypo
chr1	41940442	41940745	303	7	6.85676e-08	5.22494e-19	4.7994e-07	0.00680272	0.8796	-0.872797	SARS-CoV-2	Hypo
chr1	41942576	41942779	203	3	1.47937e-05	4.9635e-08	4.28402e-05	0.214559	0.885155	-0.670596	SARS-CoV-2	Hypo
chr1	41946821	41946972	151	4	8.60032e-05	1.42483e-11	0.000250619	0.217262	0.910294	-0.693032	SARS-CoV-2	Hypo
chr1	41948090	41948243	153	3	0.00197885	7.01425e-06	0.00581721	0.206059	0.724104	-0.518045	SARS-CoV-2	Hypo
chr1	41948967	41949034	67	4	5.20156e-08	7.14497e-12	1.88978e-07	0.13194	0.865609	-0.733669	SARS-CoV-2	Hypo
chr1	41949326	41949393	67	3	2.88938e-12	3.12289e-16	8.02976e-12	0.169935	0.934201	-0.764266	SARS-CoV-2	Hypo
chr1	41950275	41950362	87	6	3.37122e-06	1.3563e-13	1.92548e-05	0.0558812	0.71706	-0.661179	SARS-CoV-2	Hypo
chr1	41964474	41964781	307	9	0.000104034	1.38901e-13	0.00091427	0.14632	0.776956	-0.630637	SARS-CoV-2	Hypo
chr1	41967364	41967444	80	7	4.56183e-06	5.56277e-12	1.31332e-05	0.100655	0.793191	-0.692536	SARS-CoV-2	Hypo
chr1	41967596	41967643	47	4	2.72852e-06	1.41763e-07	4.75569e-06	0.0670563	0.854934	-0.787878	SARS-CoV-2	Hypo
chr1	42124263	42124345	82	3	0.000130958	4.91677e-11	0.000392816	0.831426	0.151233	0.680193	SARS-CoV-2	Hyper
chr1	42143775	42143943	168	7	3.02821e-06	1.51729e-14	1.88668e-05	0.134685	0.901786	-0.767101	SARS-CoV-2	Hypo
chr1	42149829	42150099	270	3	0.00027526	5.18355e-11	0.000825774	0.900258	0.207738	0.69252	SARS-CoV-2	Hyper
chr1	42175133	42175423	290	3	0.00235537	8.16877e-10	0.0068417	0.955908	0.460395	0.495513	SARS-CoV-2	Hyper
chr1	42181640	42181763	123	3	0.000398143	6.20592e-11	0.00119442	1	0.329545	0.670455	SARS-CoV-2	Hyper
chr1	42184233	42184284	51	3	2.85693e-09	3.60318e-13	7.8269e-09	0.0572197	0.776724	-0.719504	SARS-CoV-2	Hypo
chr1	42192732	42193460	728	13	0.000596793	1.24785e-13	0.00419105	0.881742	0.140575	0.741167	SARS-CoV-2	Hyper
chr1	42200416	42200639	223	3	0.000708226	1.54054e-10	0.00212467	0.803828	0.126785	0.677043	SARS-CoV-2	Hyper
chr1	42205101	42205296	195	4	0.000868462	4.02745e-10	0.0034142	0.65014	0.0596167	0.590523	SARS-CoV-2	Hyper
chr1	42217217	42217411	194	3	7.92982e-06	1.74706e-14	2.37867e-05	0.919753	0.170831	0.748922	SARS-CoV-2	Hyper
chr1	42218639	42218760	121	3	0.000471785	8.91342e-13	0.00140214	0.101669	0.695467	-0.593799	SARS-CoV-2	Hypo
chr1	42248808	42249299	491	5	0.00137756	2.5143e-07	0.00499477	0.268893	0.769082	-0.500189	SARS-CoV-2	Hypo
chr1	42322059	42322281	222	5	2.73954e-06	2.19684e-11	1.02453e-05	0.140995	0.917943	-0.776949	SARS-CoV-2	Hypo
chr1	42328623	42328795	172	3	0.00141949	4.15672e-06	0.00390746	0.451515	0.0638566	0.387659	SARS-CoV-2	Hyper
chr1	42384365	42384647	282	5	0.00213838	0.000160755	0.00539535	0.159182	0.511457	-0.352275	SARS-CoV-2	Hypo
chr1	42447081	42447090	9	3	0.00215741	0.000941961	0.003004	0.295996	0.0148221	0.281174	SARS-CoV-2	Hyper
chr1	42468052	42468112	60	3	0.000188501	1.46251e-09	0.0005655	0.198909	0.786946	-0.588037	SARS-CoV-2	Hypo
chr1	42469027	42469219	192	4	7.53308e-11	2.50062e-14	2.02981e-10	0.0601478	0.903865	-0.843717	SARS-CoV-2	Hypo
chr1	42469480	42469582	102	3	2.47211e-06	4.21795e-19	7.41632e-06	0.106646	0.87735	-0.770705	SARS-CoV-2	Hypo
chr1	42603706	42603837	131	5	3.28298e-09	4.39016e-14	1.61233e-08	0.0184314	0.877096	-0.858665	SARS-CoV-2	Hypo
chr1	42611097	42611494	397	7	0.000616204	9.37492e-13	0.00243212	0.934488	0.236604	0.697884	SARS-CoV-2	Hyper
chr1	42623412	42623609	197	3	0.000440092	3.60079e-08	0.00128797	0.736167	0.193939	0.542228	SARS-CoV-2	Hyper
chr1	42639796	42640107	311	5	0.000184051	1.37094e-11	0.000920219	0.209207	0.826548	-0.617341	SARS-CoV-2	Hypo
chr1	42657757	42657986	229	3	3.18687e-07	4.00659e-11	9.38868e-07	0.108267	0.792029	-0.683762	SARS-CoV-2	Hypo
chr1	42686319	42686385	66	3	0.000889174	9.2742e-07	0.00266305	0.603258	0.967163	-0.363905	SARS-CoV-2	Hypo
chr1	42784246	42784878	632	6	0.00147838	1.51375e-11	0.00857789	0.324973	0.819476	-0.494503	SARS-CoV-2	Hypo
chr1	42808469	42808606	137	5	0.000106746	5.00685e-10	0.000533343	0.298391	0.867139	-0.568747	SARS-CoV-2	Hypo
chr1	42860552	42860689	137	4	1.02803e-05	1.85647e-09	2.77089e-05	0.275587	0.847853	-0.572265	SARS-CoV-2	Hypo
chr1	42868513	42868673	160	3	8.68582e-05	1.61179e-11	0.000260329	0.44709	0.962143	-0.515053	SARS-CoV-2	Hypo
chr1	42883386	42883399	13	3	0.00413374	1.21236e-05	0.00761212	0.735605	0.990741	-0.255136	SARS-CoV-2	Hypo
chr1	42932043	42932291	248	3	0.00122501	0.00085377	0.00154878	0.619968	0.949892	-0.329924	SARS-CoV-2	Hypo
chr1	43201166	43201309	143	3	3.73287e-06	4.17624e-08	1.0958e-05	0.195238	0.858034	-0.662796	SARS-CoV-2	Hypo
chr1	43205497	43206077	580	13	0.000924092	1.15109e-10	0.00381186	0.2864	0.914134	-0.627734	SARS-CoV-2	Hypo
chr1	43208690	43208934	244	4	1.46884e-06	2.10703e-10	5.69495e-06	0.0916733	0.785718	-0.694044	SARS-CoV-2	Hypo
chr1	43209319	43209576	257	4	0.000220869	9.53007e-09	0.000767385	0.32415	0.908709	-0.584558	SARS-CoV-2	Hypo
chr1	43211649	43211871	222	6	4.89778e-05	2.14628e-09	0.000289301	0.17528	0.79913	-0.62385	SARS-CoV-2	Hypo
chr1	43223145	43223238	93	4	3.44366e-10	6.21758e-12	5.39154e-10	0.122835	0.890421	-0.767585	SARS-CoV-2	Hypo
chr1	43224557	43224611	54	3	1.97464e-07	4.63842e-08	3.4235e-07	0.653736	0.0983292	0.555406	SARS-CoV-2	Hyper
chr1	43358690	43358820	130	3	1.86164e-06	8.1245e-14	5.09877e-06	0.151852	0.796098	-0.644246	SARS-CoV-2	Hypo
chr1	43400355	43400442	87	4	0.000594606	0.000104486	0.00151645	0.405426	0.851731	-0.446304	SARS-CoV-2	Hypo
chr1	43403442	43403772	330	3	0.00130462	2.81008e-09	0.00201944	0.284334	0.771351	-0.487017	SARS-CoV-2	Hypo
chr1	43406769	43407083	314	6	0.00160986	1.56236e-10	0.00853821	0.171113	0.641142	-0.470029	SARS-CoV-2	Hypo
chr1	43408789	43408996	207	6	6.06338e-07	6.50896e-14	3.62438e-06	0.0462674	0.756093	-0.709826	SARS-CoV-2	Hypo
chr1	43414365	43414464	99	3	0.00214344	0.000782774	0.00473219	0.491228	0.886964	-0.395736	SARS-CoV-2	Hypo
chr1	43414850	43414897	47	3	5.00352e-08	1.8279e-12	1.17805e-07	0.135965	0.928197	-0.792232	SARS-CoV-2	Hypo
chr1	43415284	43415362	78	3	6.9602e-05	3.42962e-07	0.000199872	0.156667	0.690399	-0.533732	SARS-CoV-2	Hypo
chr1	43422920	43423080	160	5	0.000737022	2.91764e-07	0.00199566	0.097619	0.715044	-0.617425	SARS-CoV-2	Hypo
chr1	43428335	43428358	23	3	1.425e-07	3.63761e-10	3.46749e-07	0.0381264	0.812544	-0.774417	SARS-CoV-2	Hypo
chr1	43458205	43458422	217	3	1.42179e-05	3.95272e-08	2.54429e-05	0.236842	0.85818	-0.621338	SARS-CoV-2	Hypo
chr1	43473573	43473635	62	3	0.00285855	6.06565e-06	0.00699039	0.12037	0.68759	-0.56722	SARS-CoV-2	Hypo
chr1	43508946	43508996	50	3	0.000396334	3.72848e-09	0.000996933	0.446886	0.943386	-0.4965	SARS-CoV-2	Hypo
chr1	43525654	43525893	239	4	0.0010289	2.23432e-08	0.00408352	0.325955	0.875789	-0.549834	SARS-CoV-2	Hypo
chr1	43585836	43585888	52	3	7.1771e-05	1.34592e-08	0.000167243	0.196199	0.781479	-0.58528	SARS-CoV-2	Hypo
chr1	43664956	43665227	271	4	0.00170887	1.75358e-10	0.00683549	0.0512821	0.617848	-0.566566	SARS-CoV-2	Hypo
chr1	43750628	43750893	265	7	0.00087876	1.59788e-10	0.00500075	0.265471	0.84035	-0.574879	SARS-CoV-2	Hypo
chr1	43751245	43751563	318	6	0.00175031	0.0001999	0.00739306	0.025641	0.670845	-0.645204	SARS-CoV-2	Hypo
chr1	43758135	43758255	120	4	0.000525675	6.2873e-11	0.00197567	0.360955	0.865846	-0.504891	SARS-CoV-2	Hypo
chr1	43765867	43765995	128	3	1.07905e-05	1.26016e-07	2.89418e-05	0.358249	0.962698	-0.604449	SARS-CoV-2	Hypo
chr1	43766711	43766752	41	3	0.003192	0.00029615	0.00891605	0.944444	0.326797	0.617647	SARS-CoV-2	Hyper
chr1	43783342	43783609	267	3	0.000352469	3.20247e-05	0.000962978	0.529267	0.970686	-0.441419	SARS-CoV-2	Hypo
chr1	43814196	43815561	1365	52	0.000221565	5.7824e-12	0.00347513	0.0252271	0.679813	-0.654586	SARS-CoV-2	Hypo
chr1	43831907	43832326	419	5	0.00202492	1.08037e-08	0.00968213	0.09	0.863821	-0.773821	SARS-CoV-2	Hypo
chr1	43864665	43864737	72	5	0.000317148	2.41173e-10	0.00156472	0.881805	0.266196	0.615608	SARS-CoV-2	Hyper
chr1	43888806	43888854	48	3	0.000524901	3.16746e-06	0.00156431	1	0.496034	0.503966	SARS-CoV-2	Hyper
chr1	43902924	43903178	254	6	1.84711e-05	3.10996e-11	6.57045e-05	0.141636	0.939284	-0.797648	SARS-CoV-2	Hypo
chr1	43959496	43960018	522	6	0.00119687	1.07958e-10	0.00717092	0.0851251	0.639267	-0.554142	SARS-CoV-2	Hypo
chr1	44002797	44003183	386	6	6.28641e-06	2.37091e-14	2.22492e-05	0.0901074	0.798959	-0.708852	SARS-CoV-2	Hypo
chr1	44007489	44007963	474	9	4.6368e-05	4.87485e-14	0.000406903	0.167932	0.885762	-0.71783	SARS-CoV-2	Hypo
chr1	44011060	44011250	190	4	0.000827576	5.27926e-09	0.00189596	0.356655	0.87322	-0.516565	SARS-CoV-2	Hypo
chr1	44013402	44013460	58	3	7.00532e-08	1.66047e-11	2.0995e-07	0.155128	0.892593	-0.737464	SARS-CoV-2	Hypo
chr1	44016672	44016801	129	4	2.13159e-05	1.39834e-07	8.40627e-05	0.166667	0.848755	-0.682089	SARS-CoV-2	Hypo
chr1	44029192	44030087	895	10	0.000237301	1.20097e-09	0.00229802	0.193191	0.837482	-0.64429	SARS-CoV-2	Hypo
chr1	44030362	44030486	124	5	3.16668e-06	7.32544e-10	1.55743e-05	0.0836485	0.851701	-0.768053	SARS-CoV-2	Hypo
chr1	44038210	44038339	129	3	4.22703e-08	2.77253e-08	6.64857e-08	0.104701	0.931923	-0.827222	SARS-CoV-2	Hypo
chr1	44052064	44052416	352	4	1.41337e-10	6.15002e-12	5.06384e-10	0.0376553	0.826073	-0.788418	SARS-CoV-2	Hypo
chr1	44068754	44068875	121	4	3.65273e-05	1.13856e-08	0.000144492	0.169051	0.758944	-0.589893	SARS-CoV-2	Hypo
chr1	44110815	44110924	109	3	1.88411e-08	2.42217e-12	5.61983e-08	0.0913539	0.860222	-0.768868	SARS-CoV-2	Hypo
chr1	44117093	44117141	48	3	9.34208e-06	4.08765e-10	2.79952e-05	0.0979167	0.735483	-0.637566	SARS-CoV-2	Hypo
chr1	44132678	44132730	52	3	1.05228e-09	8.55166e-12	3.02043e-09	0.214646	0.940212	-0.725566	SARS-CoV-2	Hypo
chr1	44267022	44267204	182	3	4.29313e-05	7.86407e-11	0.000126662	0.823414	0.182707	0.640707	SARS-CoV-2	Hyper
chr1	44299980	44300207	227	3	0.00152875	5.18455e-05	0.0044607	0.422799	0.0938945	0.328905	SARS-CoV-2	Hyper
chr1	44304514	44305084	570	6	0.000202498	3.92962e-15	0.00118717	0.120176	0.793732	-0.673556	SARS-CoV-2	Hypo
chr1	44327498	44327624	126	3	0.000322704	6.26339e-09	0.000517655	0.332623	0.877438	-0.544815	SARS-CoV-2	Hypo
chr1	44350873	44351513	640	7	0.000144287	1.13759e-07	0.000787259	0.0285714	0.75197	-0.723399	SARS-CoV-2	Hypo
chr1	44351774	44352040	266	5	0.000184109	1.31264e-15	0.000920534	0.227655	0.854459	-0.626804	SARS-CoV-2	Hypo
chr1	44418775	44419180	405	4	5.83781e-07	1.25911e-14	2.33336e-06	0.104335	0.904661	-0.800326	SARS-CoV-2	Hypo
chr1	44429709	44430018	309	5	0.000683656	1.91519e-11	0.00244371	0.950073	0.325896	0.624177	SARS-CoV-2	Hyper
chr1	44448544	44448809	265	9	8.07581e-10	1.08889e-13	4.37047e-09	0.99177	0.0986224	0.893147	SARS-CoV-2	Hyper
chr1	44463105	44463239	134	3	0.00286964	1.68859e-08	0.00816723	0.272868	0.848611	-0.575743	SARS-CoV-2	Hypo
chr1	44479013	44479295	282	8	0.000814603	1.53259e-09	0.00334872	0.682323	0.112739	0.569584	SARS-CoV-2	Hyper
chr1	44494155	44494273	118	4	9.3058e-05	6.34634e-06	0.000295699	0.211356	0.716387	-0.50503	SARS-CoV-2	Hypo
chr1	44498293	44498592	299	4	4.39682e-08	8.09314e-16	1.4447e-07	0.249568	0.887947	-0.638378	SARS-CoV-2	Hypo
chr1	44555148	44555701	553	8	0.000246306	2.27034e-18	0.00196883	0.241577	0.894084	-0.652508	SARS-CoV-2	Hypo
chr1	44569177	44569386	209	12	0.00108656	3.62097e-10	0.00452523	0.0998434	0.615098	-0.515254	SARS-CoV-2	Hypo
chr1	44619843	44620086	243	3	9.49871e-05	4.49829e-09	0.000284949	0.169142	0.823681	-0.654538	SARS-CoV-2	Hypo
chr1	44620472	44621016	544	7	2.63017e-08	2.91396e-18	1.82065e-07	0.0949269	0.867804	-0.772877	SARS-CoV-2	Hypo
chr1	44653994	44654124	130	3	0.00188181	3.43875e-07	0.00554474	0.470154	0.907197	-0.437043	SARS-CoV-2	Hypo
chr1	44672331	44672368	37	4	0.000745771	2.39232e-08	0.00296134	0.904876	0.277232	0.627644	SARS-CoV-2	Hyper
chr1	44689195	44689229	34	3	2.46501e-06	8.35334e-09	7.34099e-06	0.785579	0.136425	0.649154	SARS-CoV-2	Hyper
chr1	44726789	44726961	172	7	4.9757e-06	2.10975e-08	2.48955e-05	0.243252	0.92178	-0.678527	SARS-CoV-2	Hypo
chr1	44759554	44759836	282	5	0.000325635	1.81472e-09	0.00117307	0.36015	0.796958	-0.436808	SARS-CoV-2	Hypo
chr1	44771668	44771716	48	5	6.53577e-05	6.94458e-16	0.000323646	0.892634	0.360826	0.531808	SARS-CoV-2	Hyper
chr1	44792181	44792308	127	3	9.54685e-05	2.89739e-06	0.000216821	0.105882	0.703175	-0.597292	SARS-CoV-2	Hypo
chr1	44793893	44794158	265	4	2.95923e-08	8.13127e-15	1.15388e-07	0.0825826	0.882967	-0.800384	SARS-CoV-2	Hypo
chr1	44799313	44799447	134	3	3.57219e-08	4.49653e-10	1.06048e-07	0.944472	0.260004	0.684468	SARS-CoV-2	Hyper
chr1	44812519	44812704	185	4	0.000323924	4.58804e-14	0.00129569	0.386254	0.972824	-0.58657	SARS-CoV-2	Hypo
chr1	44875972	44876312	340	3	0.000242873	5.92056e-14	0.000728618	0.83834	0.186867	0.651473	SARS-CoV-2	Hyper
chr1	44876436	44876664	228	3	7.03145e-05	3.53936e-08	0.00021029	0.890046	0.394918	0.495129	SARS-CoV-2	Hyper
chr1	44877768	44877861	93	3	0.00209572	2.25803e-13	0.00628715	1	0.389044	0.610956	SARS-CoV-2	Hyper
chr1	44878355	44878469	114	5	1.29923e-05	4.04107e-11	6.01423e-05	0.86949	0.263402	0.606088	SARS-CoV-2	Hyper
chr1	44887211	44887528	317	3	0.00363011	0.000126585	0.00696762	0.621478	0.165104	0.456374	SARS-CoV-2	Hyper
chr1	44902325	44902957	632	7	5.11215e-05	2.48832e-16	0.000357849	0.204789	0.843921	-0.639132	SARS-CoV-2	Hypo
chr1	44915749	44915829	80	4	0.00204776	3.76955e-14	0.00819106	1	0.341404	0.658596	SARS-CoV-2	Hyper
chr1	44926239	44926503	264	3	2.5335e-07	1.27169e-10	5.88146e-07	0.931244	0.231895	0.699348	SARS-CoV-2	Hyper
chr1	44950030	44950351	321	6	1.30582e-05	7.84205e-12	7.81694e-05	0.917669	0.239923	0.677745	SARS-CoV-2	Hyper
chr1	44951225	44951541	316	3	1.99334e-05	3.11635e-06	4.65065e-05	0.53679	0.0708749	0.465915	SARS-CoV-2	Hyper
chr1	44966604	44966681	77	3	0.000257147	8.32057e-07	0.000586386	0.191667	0.841975	-0.650309	SARS-CoV-2	Hypo
chr1	44977365	44977449	84	3	0.00069399	2.2326e-08	0.00202145	0.46973	0.888551	-0.418821	SARS-CoV-2	Hypo
chr1	44978374	44978522	148	5	3.46303e-07	3.06912e-10	1.23922e-06	0.137039	0.868762	-0.731723	SARS-CoV-2	Hypo
chr1	44985108	44985338	230	5	9.51166e-06	5.35526e-11	3.71756e-05	0.844001	0.158756	0.685245	SARS-CoV-2	Hyper
chr1	44990233	44990330	97	4	0.000314597	4.77093e-07	0.00107069	0.0714286	0.714947	-0.643519	SARS-CoV-2	Hypo
chr1	44996104	44996301	197	3	0.000188242	1.43016e-14	0.000562337	0.916888	0.249588	0.6673	SARS-CoV-2	Hyper
chr1	45000495	45000661	166	3	0.00439284	6.13965e-05	0.00953451	0.540845	0.882218	-0.341374	SARS-CoV-2	Hypo
chr1	45006065	45006162	97	3	0.00394591	1.74776e-05	0.00769586	0.976902	0.659584	0.317318	SARS-CoV-2	Hyper
chr1	45009128	45009401	273	4	0.000177669	1.10176e-06	0.000693057	0.547569	0.0379808	0.509589	SARS-CoV-2	Hyper
chr1	45043237	45043408	171	3	1.01307e-08	4.51745e-13	3.03263e-08	0.103002	0.908071	-0.805069	SARS-CoV-2	Hypo
chr1	45082896	45083215	319	5	0.000254066	5.09877e-07	0.00105485	0.0285714	0.896078	-0.867507	SARS-CoV-2	Hypo
chr1	45085083	45085333	250	4	0.00239458	5.945e-05	0.00852663	0.497491	0.914252	-0.416761	SARS-CoV-2	Hypo
chr1	45102872	45102935	63	3	0.000378618	3.57528e-07	0.00113508	0.223844	0.845022	-0.621178	SARS-CoV-2	Hypo
chr1	45126072	45126123	51	3	9.44542e-05	2.24992e-08	0.000254851	0.191026	0.74165	-0.550624	SARS-CoV-2	Hypo
chr1	45127617	45127722	105	3	4.01745e-05	6.26459e-07	0.000118302	0.867216	0.314162	0.553054	SARS-CoV-2	Hyper
chr1	45166740	45167263	523	6	1.32067e-09	7.91812e-14	3.26566e-09	0.0923341	0.89243	-0.800096	SARS-CoV-2	Hypo
chr1	45169067	45169269	202	5	6.59203e-05	9.66949e-11	0.000167752	0.151734	0.862193	-0.710459	SARS-CoV-2	Hypo
chr1	45178438	45178895	457	6	0.00207794	4.30821e-07	0.00976482	0.141544	0.669307	-0.527763	SARS-CoV-2	Hypo
chr1	45188867	45188950	83	3	4.29634e-07	1.35645e-14	1.2886e-06	0.853213	0.122013	0.7312	SARS-CoV-2	Hyper
chr1	45189289	45189798	509	4	0.00351446	4.50059e-08	0.00838062	0.847861	0.231254	0.616607	SARS-CoV-2	Hyper
chr1	45190519	45190557	38	4	0.000102839	4.05538e-07	0.000393069	0.870098	0.173519	0.696579	SARS-CoV-2	Hyper
chr1	45190651	45190782	131	3	3.29223e-05	1.12239e-06	9.28977e-05	0.913889	0.186838	0.727051	SARS-CoV-2	Hyper
chr1	45278704	45278825	121	3	0.000543984	6.69405e-07	0.00162889	0.218056	0.879403	-0.661348	SARS-CoV-2	Hypo
chr1	45278911	45279003	92	4	0.00230126	2.57701e-06	0.00835769	0.314777	0.832887	-0.51811	SARS-CoV-2	Hypo
chr1	45292251	45292598	347	7	2.41799e-06	4.353e-13	8.03812e-06	0.899652	0.114128	0.785525	SARS-CoV-2	Hyper
chr1	45295684	45295940	256	4	2.21428e-09	4.95011e-11	8.45427e-09	0.912582	0.094075	0.818507	SARS-CoV-2	Hyper
chr1	45299712	45299894	182	5	2.06172e-08	1.55518e-10	9.32957e-08	0.906043	0.12754	0.778503	SARS-CoV-2	Hyper
chr1	45308228	45308402	174	3	3.55517e-05	4.41398e-07	8.80707e-05	0.325758	0.946749	-0.620991	SARS-CoV-2	Hypo
chr1	45409375	45409764	389	5	0.000322268	4.43559e-11	0.00160957	0.44404	0.954702	-0.510662	SARS-CoV-2	Hypo
chr1	45457649	45457921	272	5	0.000677985	1.14687e-12	0.00338764	0.294704	0.904709	-0.610005	SARS-CoV-2	Hypo
chr1	45502813	45503074	261	5	0.00238806	4.05172e-12	0.00891131	0.316731	0.900397	-0.583666	SARS-CoV-2	Hypo
chr1	45638594	45638693	99	3	6.62739e-08	3.25883e-10	1.90142e-07	0.181382	0.915873	-0.734491	SARS-CoV-2	Hypo
chr1	45781643	45781990	347	6	0.000462697	1.63195e-17	0.00275441	0.0953047	0.834666	-0.739361	SARS-CoV-2	Hypo
chr1	45786451	45786881	430	4	5.14959e-05	9.7801e-15	0.000105465	0.148958	0.803615	-0.654657	SARS-CoV-2	Hypo
chr1	45800896	45801009	113	3	7.32986e-05	3.48124e-10	0.000218953	0.306192	0.89002	-0.583828	SARS-CoV-2	Hypo
chr1	45808208	45808280	72	3	0.00101062	8.00658e-06	0.00300983	0.982456	0.478095	0.504361	SARS-CoV-2	Hyper
chr1	45822078	45822160	82	3	3.65177e-08	5.17023e-09	6.93097e-08	0.157436	0.834184	-0.676748	SARS-CoV-2	Hypo
chr1	45826736	45826994	258	3	0.00030325	2.40876e-07	0.000908497	0.101716	0.725555	-0.623839	SARS-CoV-2	Hypo
chr1	45859851	45859900	49	3	1.09872e-11	8.97058e-16	3.23519e-11	0.958333	0.100447	0.857886	SARS-CoV-2	Hyper
chr1	45898725	45898893	168	4	0.0010864	1.61674e-12	0.00434559	0.236691	0.870833	-0.634142	SARS-CoV-2	Hypo
chr1	45949194	45949346	152	3	4.12654e-07	2.51319e-07	5.01819e-07	0.763976	0.117158	0.646818	SARS-CoV-2	Hyper
chr1	45955227	45955456	229	11	6.742e-05	1.26088e-13	0.000697723	0.0424843	0.590417	-0.547932	SARS-CoV-2	Hypo
chr1	45966524	45966603	79	4	0.000184935	5.86397e-11	0.000704081	0.649043	0.146659	0.502384	SARS-CoV-2	Hyper
chr1	45988435	45988605	170	9	0.000168026	2.6296e-12	0.00148511	0.262446	0.870182	-0.607736	SARS-CoV-2	Hypo
chr1	45991060	45991302	242	3	0.00167946	8.32422e-09	0.00502931	0.0927961	0.631381	-0.538585	SARS-CoV-2	Hypo
chr1	46022722	46023022	300	4	0.000140382	2.35734e-10	0.000555584	0.0431034	0.668095	-0.624992	SARS-CoV-2	Hypo
chr1	46023986	46024118	132	3	0.00265096	1.37959e-06	0.00793479	0.440476	0.90425	-0.463774	SARS-CoV-2	Hypo
chr1	46034211	46034331	120	3	6.14106e-05	3.23624e-07	0.000183537	0.299187	0.856085	-0.556898	SARS-CoV-2	Hypo
chr1	46048365	46048403	38	3	6.13986e-05	3.89074e-15	0.000184196	0.96	0.217628	0.742372	SARS-CoV-2	Hyper
chr1	46056011	46056169	158	3	2.86774e-05	1.8574e-06	8.11498e-05	0.411478	0.897109	-0.485631	SARS-CoV-2	Hypo
chr1	46079048	46079201	153	3	9.28873e-07	1.66037e-19	2.78662e-06	0.184449	0.89644	-0.711992	SARS-CoV-2	Hypo
chr1	46088024	46088234	210	6	0.00211129	1.56071e-08	0.00697936	0.367499	0.87199	-0.504491	SARS-CoV-2	Hypo
chr1	46088304	46088730	426	10	0.000994113	1.50301e-07	0.00300225	0.224259	0.879803	-0.655544	SARS-CoV-2	Hypo
chr1	46088748	46089408	660	24	0.000924729	6.70686e-09	0.00992345	0.282659	0.911924	-0.629266	SARS-CoV-2	Hypo
chr1	46109212	46109303	91	3	0.00268692	5.04634e-07	0.00792876	0.312255	0.727369	-0.415114	SARS-CoV-2	Hypo
chr1	46253735	46253831	96	3	7.98959e-12	4.57392e-13	1.96216e-11	0.950617	0.0726065	0.878011	SARS-CoV-2	Hyper
chr1	46262652	46263100	448	7	0.00117979	4.84377e-10	0.0080815	0.281014	0.894885	-0.61387	SARS-CoV-2	Hypo
chr1	46268711	46268860	149	4	1.98046e-06	8.82227e-11	7.91222e-06	0.023262	0.627633	-0.604371	SARS-CoV-2	Hypo
chr1	46330040	46330632	592	8	2.34372e-07	7.21083e-14	1.86195e-06	0.0263387	0.755082	-0.728744	SARS-CoV-2	Hypo
chr1	46392606	46392985	379	8	0.00063153	4.92961e-07	0.00380292	0.199788	0.799312	-0.599524	SARS-CoV-2	Hypo
chr1	46443645	46443685	40	4	1.9412e-10	2.85877e-18	7.42433e-10	0.114295	0.910738	-0.796442	SARS-CoV-2	Hypo
chr1	46461166	46461250	84	3	0.00270021	7.23979e-05	0.00714337	0.692056	0.96425	-0.272194	SARS-CoV-2	Hypo
chr1	46536075	46536196	121	3	3.0398e-06	9.56057e-12	9.11935e-06	0.906647	0.242136	0.664511	SARS-CoV-2	Hyper
chr1	46543232	46543414	182	4	2.21518e-06	1.09132e-10	8.62407e-06	0.275003	0.894376	-0.619373	SARS-CoV-2	Hypo
chr1	46588196	46588335	139	4	0.00183205	3.51116e-18	0.00732715	0.360243	0.947873	-0.58763	SARS-CoV-2	Hypo
chr1	46601388	46601594	206	6	1.88283e-06	1.25473e-12	1.12889e-05	0.0529101	0.852095	-0.799185	SARS-CoV-2	Hypo
chr1	46603175	46603214	39	3	2.36322e-05	7.88914e-14	5.69372e-05	0.438095	0.912846	-0.474751	SARS-CoV-2	Hypo
chr1	46637616	46638222	606	5	3.29925e-06	3.82967e-11	1.08966e-05	0.119497	0.818169	-0.698671	SARS-CoV-2	Hypo
chr1	46640351	46640666	315	3	1.41316e-05	2.72525e-14	4.23914e-05	0.185811	0.829203	-0.643393	SARS-CoV-2	Hypo
chr1	46646180	46646257	77	3	4.46828e-05	3.06417e-09	0.000133972	0.0468254	0.65042	-0.603595	SARS-CoV-2	Hypo
chr1	46647297	46647665	368	4	0.00149936	2.24074e-07	0.00572456	0.106647	0.698234	-0.591587	SARS-CoV-2	Hypo
chr1	46665714	46665832	118	3	1.32402e-06	5.31074e-15	3.97206e-06	0.904762	0.217926	0.686835	SARS-CoV-2	Hyper
chr1	46684168	46684379	211	5	2.53023e-05	3.55385e-14	0.000124627	0.135884	0.796993	-0.661109	SARS-CoV-2	Hypo
chr1	46773849	46774114	265	3	5.85489e-08	1.37765e-13	1.0918e-07	0.835418	0.109091	0.726327	SARS-CoV-2	Hyper
chr1	46775911	46775988	77	4	0.0012559	5.95269e-08	0.00497169	0.96875	0.455337	0.513413	SARS-CoV-2	Hyper
chr1	46805525	46805578	53	3	1.98732e-07	4.01266e-08	4.32853e-07	0.138503	0.745022	-0.606519	SARS-CoV-2	Hypo
chr1	46835838	46836023	185	3	0.00344579	5.37397e-06	0.00916013	0.977778	0.652041	0.325737	SARS-CoV-2	Hyper
chr1	46839680	46839729	49	3	8.27281e-06	3.79812e-09	2.46089e-05	0.911111	0.0712418	0.839869	SARS-CoV-2	Hyper
chr1	46852805	46852928	123	4	2.33954e-05	3.19242e-08	9.13103e-05	0.930769	0.171588	0.759181	SARS-CoV-2	Hyper
chr1	46860704	46861114	410	6	0.000229746	3.98569e-09	0.001196	0.225831	0.835256	-0.609425	SARS-CoV-2	Hypo
chr1	46862258	46862524	266	4	2.42619e-05	3.34547e-12	9.7033e-05	0.128168	0.827629	-0.699461	SARS-CoV-2	Hypo
chr1	46865241	46865273	32	4	0.00230247	6.25731e-06	0.00662389	0.77265	0.370273	0.402377	SARS-CoV-2	Hyper
chr1	46951744	46951971	227	4	0.00218516	9.65586e-06	0.00773959	0.869748	0.391121	0.478627	SARS-CoV-2	Hyper
chr1	46954287	46954399	112	4	0.000117653	8.4178e-08	0.000394654	0.72406	0.136733	0.587327	SARS-CoV-2	Hyper
chr1	46956617	46956839	222	5	0.00178178	6.36415e-10	0.00534402	0.751581	0.0836957	0.667886	SARS-CoV-2	Hyper
chr1	46957035	46957331	296	8	8.63058e-05	7.10849e-12	0.000355619	0.801799	0.042069	0.75973	SARS-CoV-2	Hyper
chr1	46957912	46958475	563	4	8.29868e-05	5.65659e-11	0.000284949	0.783442	0.135459	0.647983	SARS-CoV-2	Hyper
chr1	46958892	46959744	852	13	1.89301e-05	6.59377e-13	0.000204818	0.940016	0.187083	0.752933	SARS-CoV-2	Hyper
chr1	46960085	46960253	168	3	6.77941e-06	5.81073e-11	2.02308e-05	0.882242	0.24224	0.640002	SARS-CoV-2	Hyper
chr1	46986108	46986441	333	6	0.000823046	1.7691e-15	0.00449891	0.160855	0.725228	-0.564373	SARS-CoV-2	Hypo
chr1	46987761	46987878	117	3	9.57771e-06	1.4311e-06	2.0635e-05	0.13604	0.747916	-0.611876	SARS-CoV-2	Hypo
chr1	46988676	46988755	79	5	4.01865e-05	1.99772e-15	0.00010289	0	0.693231	-0.693231	SARS-CoV-2	Hypo
chr1	46988804	46988873	69	3	5.43036e-05	3.30253e-07	0.000160272	0.0313093	0.573212	-0.541902	SARS-CoV-2	Hypo
chr1	47015492	47015539	47	3	8.97931e-06	4.71509e-14	1.9558e-05	0.0888278	0.708246	-0.619418	SARS-CoV-2	Hypo
chr1	47048837	47048972	135	3	1.38737e-05	6.53093e-09	4.1602e-05	0.888889	0.0655878	0.823301	SARS-CoV-2	Hyper
chr1	47052640	47052773	133	6	3.97815e-05	5.11055e-09	0.000184972	0.940097	0.256316	0.683781	SARS-CoV-2	Hyper
chr1	47138724	47138755	31	3	3.67302e-05	4.51745e-13	0.000110191	0.221409	0.91364	-0.69223	SARS-CoV-2	Hypo
chr1	47154078	47154348	270	4	4.00954e-07	5.79489e-18	1.59249e-06	0.152721	0.876536	-0.723815	SARS-CoV-2	Hypo
chr1	47180185	47180667	482	6	1.16683e-05	9.10681e-14	6.91289e-05	0.369816	0.946694	-0.576877	SARS-CoV-2	Hypo
chr1	47195151	47195193	42	3	1.18515e-07	4.57439e-09	3.4121e-07	0.0587028	0.692417	-0.633714	SARS-CoV-2	Hypo
chr1	47222316	47222581	265	4	5.26352e-06	9.09233e-07	1.12786e-05	0.0720238	0.729167	-0.657143	SARS-CoV-2	Hypo
chr1	47266253	47266293	40	3	0.00202756	2.40708e-05	0.00407109	0.599304	0.955556	-0.356251	SARS-CoV-2	Hypo
chr1	47296394	47296629	235	3	0.00262447	4.71706e-06	0.00772218	0.0972222	0.481416	-0.384194	SARS-CoV-2	Hypo
chr1	47363924	47364031	107	3	0.000328924	4.52883e-06	0.00095824	0.517821	0.962753	-0.444932	SARS-CoV-2	Hypo
chr1	47469222	47469568	346	3	0.00046512	2.32192e-05	0.000875395	0.379119	0.807082	-0.427963	SARS-CoV-2	Hypo
chr1	47496549	47497280	731	5	0.000827425	7.45015e-08	0.00342306	0.0409537	0.568787	-0.527833	SARS-CoV-2	Hypo
chr1	47595386	47595630	244	3	0.00234439	1.66771e-12	0.00703312	0.266667	0.913127	-0.646461	SARS-CoV-2	Hypo
chr1	47601151	47601439	288	3	1.16851e-10	1.31723e-11	2.8534e-10	0.173106	0.881811	-0.708705	SARS-CoV-2	Hypo
chr1	47655743	47655774	31	5	0.000921516	3.22419e-06	0.00452733	0.167162	0.813043	-0.645882	SARS-CoV-2	Hypo
chr1	47674029	47674299	270	3	3.62766e-05	1.28951e-08	7.46854e-05	0.253234	0.882228	-0.628994	SARS-CoV-2	Hypo
chr1	47689368	47689784	416	6	6.50129e-05	1.7906e-10	0.000291224	0.202824	0.839655	-0.63683	SARS-CoV-2	Hypo
chr1	47698771	47698976	205	3	0.000231175	3.64849e-06	0.00056437	0.381808	0.893771	-0.511963	SARS-CoV-2	Hypo
chr1	47701135	47701206	71	3	0.00239633	4.86263e-07	0.0057937	0.476638	0.0166667	0.459972	SARS-CoV-2	Hyper
chr1	47788825	47788896	71	3	2.39122e-06	1.88266e-10	7.17188e-06	0.244181	0.921183	-0.677002	SARS-CoV-2	Hypo
chr1	47798652	47798873	221	3	0.00158124	1.42966e-05	0.00468127	0.285383	0.772628	-0.487245	SARS-CoV-2	Hypo
chr1	47875039	47875257	218	5	1.07815e-05	1.00542e-12	5.37412e-05	0.093193	0.778267	-0.685074	SARS-CoV-2	Hypo
chr1	47905407	47905508	101	5	0.000836618	1.78548e-08	0.00334996	0.711364	0.193585	0.517779	SARS-CoV-2	Hyper
chr1	47909195	47909234	39	3	0.00410633	3.45539e-08	0.00849591	0.470063	0.114419	0.355644	SARS-CoV-2	Hyper
chr1	47943913	47944049	136	4	0.00095261	2.22373e-09	0.00380376	0.0257937	0.658773	-0.63298	SARS-CoV-2	Hypo
chr1	47947055	47947184	129	4	2.67131e-07	2.69038e-13	1.06309e-06	0.167567	0.895143	-0.727577	SARS-CoV-2	Hypo
chr1	47957820	47957963	143	3	0.000109587	1.06785e-14	0.000328761	1	0.344261	0.655739	SARS-CoV-2	Hyper
chr1	47976010	47976174	164	3	6.5051e-06	1.19062e-09	1.92131e-05	0.200983	0.897747	-0.696764	SARS-CoV-2	Hypo
chr1	48029032	48029331	299	3	0.00107888	3.73995e-06	0.00188747	1	0.514495	0.485505	SARS-CoV-2	Hyper
chr1	48043671	48043998	327	4	0.000122485	7.32544e-10	0.00048341	0.241307	0.920986	-0.679679	SARS-CoV-2	Hypo
chr1	48084727	48084808	81	3	1.79216e-10	2.99789e-12	4.8266e-10	0.0196078	0.836175	-0.816567	SARS-CoV-2	Hypo
chr1	48093375	48093508	133	5	0.00125487	4.54654e-11	0.00517455	0.521085	0.930356	-0.409271	SARS-CoV-2	Hypo
chr1	48124954	48125240	286	3	3.4231e-06	9.07971e-14	1.02309e-05	0.177927	0.87885	-0.700923	SARS-CoV-2	Hypo
chr1	48153215	48153338	123	3	0.00173487	0.000547612	0.00276896	0.285505	0.748084	-0.462579	SARS-CoV-2	Hypo
chr1	48153922	48154113	191	3	0.000178107	4.88339e-05	0.000382301	0.828571	0.236848	0.591723	SARS-CoV-2	Hyper
chr1	48189514	48189630	116	3	0.00505673	0.000694688	0.00797377	0.533686	0.876294	-0.342608	SARS-CoV-2	Hypo
chr1	48217849	48218058	209	11	1.07331e-07	3.44792e-18	1.1275e-06	0.0859537	0.903188	-0.817234	SARS-CoV-2	Hypo
chr1	48218293	48218537	244	3	7.38563e-06	2.48466e-06	1.56932e-05	0.345295	0.91756	-0.572264	SARS-CoV-2	Hypo
chr1	48285097	48285455	358	7	2.20802e-05	4.88186e-10	0.000120719	0.266595	0.851866	-0.585271	SARS-CoV-2	Hypo
chr1	48336968	48337352	384	4	9.005e-05	2.97726e-09	0.000358885	0.263583	0.874001	-0.610419	SARS-CoV-2	Hypo
chr1	48347587	48347920	333	6	0.000655679	2.69386e-09	0.00348279	0.328638	0.808617	-0.47998	SARS-CoV-2	Hypo
chr1	48383485	48383526	41	3	0.000144486	8.70535e-07	0.000409141	0.416374	0.922275	-0.505901	SARS-CoV-2	Hypo
chr1	48389672	48389808	136	3	1.44815e-09	6.10312e-13	3.08453e-09	1	0.117058	0.882942	SARS-CoV-2	Hyper
chr1	48392923	48393121	198	5	6.3263e-05	4.35507e-12	0.000315323	0.205057	0.875462	-0.670406	SARS-CoV-2	Hypo
chr1	48406154	48406387	233	4	4.8122e-06	7.1752e-10	1.52815e-05	0.774598	0.191503	0.583094	SARS-CoV-2	Hyper
chr1	48420357	48420413	56	3	0.000140926	2.28044e-07	0.000412665	0.75769	0.227717	0.529973	SARS-CoV-2	Hyper
chr1	48429432	48429551	119	4	0.00102485	3.5921e-10	0.00386674	0.389263	0.872189	-0.482926	SARS-CoV-2	Hypo
chr1	48450570	48450656	86	4	1.67922e-05	4.77455e-13	6.60311e-05	0.804447	0.163839	0.640608	SARS-CoV-2	Hyper
chr1	48469824	48469987	163	3	3.28168e-07	2.18672e-13	9.84486e-07	0.0151515	0.797494	-0.782343	SARS-CoV-2	Hypo
chr1	48502412	48502636	224	3	7.6092e-05	9.38137e-10	0.000228228	0.242521	0.859581	-0.61706	SARS-CoV-2	Hypo
chr1	48504998	48505219	221	4	3.82805e-05	5.33184e-12	8.89953e-05	0.0429654	0.673877	-0.630912	SARS-CoV-2	Hypo
chr1	48558057	48558897	840	9	0.000163043	1.90832e-15	0.00140443	0.0775358	0.692374	-0.614838	SARS-CoV-2	Hypo
chr1	48672226	48672327	101	3	0.000103609	2.02172e-13	0.000310827	0.311779	0.91973	-0.607951	SARS-CoV-2	Hypo
chr1	48908759	48908967	208	5	3.23886e-08	5.55706e-14	1.51948e-07	0.0783599	0.87606	-0.7977	SARS-CoV-2	Hypo
chr1	48928480	48928850	370	3	1.01337e-06	4.65119e-10	2.16488e-06	0.183862	0.820548	-0.636686	SARS-CoV-2	Hypo
chr1	48936582	48936647	65	4	0.00227652	2.61149e-11	0.0090629	0.327879	0.856414	-0.528535	SARS-CoV-2	Hypo
chr1	48965289	48965504	215	3	0.00285738	1.59915e-06	0.00845372	0.569512	0.930767	-0.361255	SARS-CoV-2	Hypo
chr1	48966645	48966689	44	4	0.000992928	1.91619e-05	0.00241013	0.408577	0.787875	-0.379298	SARS-CoV-2	Hypo
chr1	49008036	49008214	178	3	3.45605e-08	4.71519e-15	9.83128e-08	0.849192	0.178385	0.670808	SARS-CoV-2	Hyper
chr1	49052704	49052871	167	3	1.41727e-09	6.89029e-13	2.69888e-09	0.918344	0.215388	0.702956	SARS-CoV-2	Hyper
chr1	49076820	49077013	193	3	9.0338e-08	1.07801e-15	2.71014e-07	0.17934	0.886609	-0.707268	SARS-CoV-2	Hypo
chr1	49083223	49083407	184	4	0.000138035	1.07969e-10	0.000552129	0.961609	0.281109	0.680501	SARS-CoV-2	Hyper
chr1	49097821	49098103	282	4	0.00159036	6.28885e-08	0.00620449	0.880144	0.464848	0.415296	SARS-CoV-2	Hyper
chr1	49127682	49127874	192	5	0.000127347	2.40389e-11	0.00056813	0.00740741	0.610182	-0.602775	SARS-CoV-2	Hypo
chr1	49138576	49138840	264	4	3.29746e-07	4.03766e-16	1.30586e-06	0.200551	0.846291	-0.64574	SARS-CoV-2	Hypo
chr1	49142054	49142379	325	3	0.000471922	3.31227e-13	0.00141577	0.309564	0.944911	-0.635348	SARS-CoV-2	Hypo
chr1	49145911	49146116	205	3	0.000791011	8.41342e-09	0.0023182	0.277302	0.871894	-0.594593	SARS-CoV-2	Hypo
chr1	49159046	49159219	173	7	7.15414e-05	6.27464e-12	0.000477624	0.236912	0.799562	-0.562649	SARS-CoV-2	Hypo
chr1	49192631	49192900	269	3	0.00122093	9.60995e-05	0.00236219	0.573774	0.930493	-0.356719	SARS-CoV-2	Hypo
chr1	49207211	49207720	509	7	1.08304e-05	1.26575e-11	7.01287e-05	0.254318	0.838936	-0.584618	SARS-CoV-2	Hypo
chr1	49397315	49397418	103	3	0.00138949	2.57012e-08	0.00416839	0.207041	0.75094	-0.543899	SARS-CoV-2	Hypo
chr1	49787395	49787556	161	3	2.48077e-05	1.77545e-05	3.2586e-05	0.374145	0.832662	-0.458517	SARS-CoV-2	Hypo
chr1	50556872	50556982	110	6	0.00144299	1.01488e-08	0.00473057	0.559166	0.909828	-0.350661	SARS-CoV-2	Hypo
chr1	50649064	50649426	362	3	0.000777375	2.33692e-10	0.00227502	0.60424	0.0478261	0.556414	SARS-CoV-2	Hyper
chr1	50672269	50672453	184	4	2.03596e-10	1.15936e-17	8.14263e-10	0.172494	0.886902	-0.714408	SARS-CoV-2	Hypo
chr1	50680431	50680637	206	5	0.00031456	5.1772e-09	0.00155775	0.609306	0.0753162	0.53399	SARS-CoV-2	Hyper
chr1	50709813	50709909	96	3	0.000694217	1.98901e-12	0.00194141	0.648284	0.107671	0.540613	SARS-CoV-2	Hyper
chr1	50744318	50744353	35	3	0.000108716	2.49103e-12	0.000326129	0.936136	0.342388	0.593747	SARS-CoV-2	Hyper
chr1	50824774	50824920	146	4	0.000181995	1.06053e-06	0.000373629	0.35943	0.850557	-0.491127	SARS-CoV-2	Hypo
chr1	50880864	50881361	497	18	0.000215497	3.93749e-10	0.00155751	0.84991	0.18094	0.66897	SARS-CoV-2	Hyper
chr1	50881425	50881452	27	3	0.00316713	8.73281e-10	0.00950069	0.583663	0.0308642	0.552799	SARS-CoV-2	Hyper
chr1	50881502	50881781	279	5	0.000760129	4.91677e-11	0.00374581	0.7486	0.0732863	0.675314	SARS-CoV-2	Hyper
chr1	50883770	50883898	128	4	0.00143861	0.000589168	0.0022256	0.506533	0.152702	0.353831	SARS-CoV-2	Hyper
chr1	50890952	50891142	190	5	0.00443049	0.000218148	0.00922375	0.375623	0.0561391	0.319484	SARS-CoV-2	Hyper
chr1	50891545	50891787	242	3	0.00236341	1.21126e-10	0.00628501	0.611111	0.162222	0.448889	SARS-CoV-2	Hyper
chr1	50892182	50892799	617	10	0.00113138	1.07218e-08	0.00357517	0.641568	0.125991	0.515577	SARS-CoV-2	Hyper
chr1	50892928	50892994	66	5	3.65203e-05	1.94229e-09	0.000167455	0.658312	0.0607981	0.597514	SARS-CoV-2	Hyper
chr1	50893469	50894215	746	25	0.000275198	2.40102e-14	0.0068136	0.866394	0.129027	0.737367	SARS-CoV-2	Hyper
chr1	50907061	50907107	46	3	0.00157371	0.000447907	0.00328301	0.720256	0.979001	-0.258744	SARS-CoV-2	Hypo
chr1	50922989	50923188	199	3	0.000503368	4.12743e-09	0.000846752	0.393023	0.838795	-0.445771	SARS-CoV-2	Hypo
chr1	50924235	50924524	289	3	2.09882e-09	1.06698e-11	6.15107e-09	0.819697	0.0877656	0.731931	SARS-CoV-2	Hyper
chr1	50933009	50933220	211	5	1.02942e-08	8.40356e-19	4.98086e-08	0.138148	0.895231	-0.757083	SARS-CoV-2	Hypo
chr1	50940294	50940323	29	4	6.30275e-10	2.71202e-14	2.51508e-09	0.0951425	0.917383	-0.82224	SARS-CoV-2	Hypo
chr1	51027483	51027512	29	4	0.00101795	1.14206e-05	0.00200949	0.945055	0.388501	0.556554	SARS-CoV-2	Hyper
chr1	51061736	51061809	73	3	0.0004015	3.75157e-09	0.000921636	0.485069	0.934869	-0.4498	SARS-CoV-2	Hypo
chr1	51069091	51069283	192	3	0.000716377	1.5735e-09	0.00214901	0.20938	0.805205	-0.595826	SARS-CoV-2	Hypo
chr1	51077196	51077704	508	4	1.54504e-05	1.10543e-11	6.17995e-05	0.109375	0.805996	-0.696621	SARS-CoV-2	Hypo
chr1	51099285	51099462	177	4	6.08971e-06	7.53171e-13	2.43588e-05	0.158408	0.856365	-0.697957	SARS-CoV-2	Hypo
chr1	51115380	51115684	304	3	6.86039e-07	3.04037e-13	2.05812e-06	0.150998	0.871756	-0.720758	SARS-CoV-2	Hypo
chr1	51119585	51119629	44	3	0.00085845	0.000182015	0.00162288	0.541051	0.901867	-0.360816	SARS-CoV-2	Hypo
chr1	51173715	51173780	65	3	4.76174e-07	9.89985e-11	1.20647e-06	0.278442	0.869587	-0.591145	SARS-CoV-2	Hypo
chr1	51315741	51315931	190	4	0.00243398	2.73435e-08	0.00604805	0.48787	0.969001	-0.481131	SARS-CoV-2	Hypo
chr1	51406139	51406269	130	3	3.87e-06	2.47445e-12	1.16094e-05	0.162299	0.829466	-0.667167	SARS-CoV-2	Hypo
chr1	51441939	51442281	342	5	0.000167017	3.57158e-11	0.000719207	0.921263	0.324507	0.596755	SARS-CoV-2	Hyper
chr1	51442440	51442656	216	3	0.000280368	4.1804e-14	0.00082309	0.564198	0.0458898	0.518308	SARS-CoV-2	Hyper
chr1	51444255	51444279	24	3	2.01525e-05	6.84829e-09	3.29211e-05	0.660057	0.0634921	0.596565	SARS-CoV-2	Hyper
chr1	51577316	51577580	264	5	8.21198e-05	2.0694e-12	0.000407575	0.109968	0.698395	-0.588427	SARS-CoV-2	Hypo
chr1	51609415	51609609	194	4	4.09385e-05	3.088e-12	0.000147499	0.279573	0.906776	-0.627203	SARS-CoV-2	Hypo
chr1	51679745	51680068	323	4	0.000742099	7.90096e-07	0.00120041	0.770634	0.374343	0.396291	SARS-CoV-2	Hyper
chr1	51692983	51693067	84	3	6.37613e-06	1.53813e-09	1.88974e-05	0.418809	0.97179	-0.552981	SARS-CoV-2	Hypo
chr1	51700210	51700305	95	3	2.88898e-06	9.09306e-07	5.09805e-06	0.833295	0.126999	0.706295	SARS-CoV-2	Hyper
chr1	51718218	51718317	99	4	0.00225929	7.6142e-11	0.00830996	0.922658	0.476517	0.446141	SARS-CoV-2	Hyper
chr1	51730329	51730638	309	4	0.000283293	4.83836e-07	0.00112951	0.180357	0.783862	-0.603504	SARS-CoV-2	Hypo
chr1	51737091	51737553	462	4	2.82814e-09	5.06664e-12	1.00868e-08	0.148336	0.858298	-0.709962	SARS-CoV-2	Hypo
chr1	51776696	51776815	119	3	5.89925e-10	3.66643e-13	1.76378e-09	0.907648	0.0704872	0.837161	SARS-CoV-2	Hyper
chr1	51795266	51795540	274	3	0.00281722	7.36698e-11	0.00845141	0.19697	0.757699	-0.560729	SARS-CoV-2	Hypo
chr1	51815166	51815262	96	3	0.00171809	0.000836565	0.00313852	0.255015	0.630688	-0.375673	SARS-CoV-2	Hypo
chr1	51900373	51900446	73	5	0.00106777	4.77719e-09	0.00483799	0.494648	0.0599505	0.434697	SARS-CoV-2	Hyper
chr1	52034241	52034424	183	5	0.00161308	8.48098e-06	0.0070229	0.938244	0.570437	0.367807	SARS-CoV-2	Hyper
chr1	52047502	52047603	101	3	0.000234605	2.26486e-09	0.000525563	0.809697	0.278509	0.531188	SARS-CoV-2	Hyper
chr1	52070356	52070410	54	3	0.00176167	4.63842e-08	0.00509947	0.500028	0.914858	-0.41483	SARS-CoV-2	Hypo
chr1	52104983	52105110	127	3	3.2649e-06	2.79874e-10	9.04049e-06	0.94847	0.277778	0.670692	SARS-CoV-2	Hyper
chr1	52199118	52199395	277	5	5.74607e-06	1.49156e-09	2.84843e-05	0.151752	0.830051	-0.678299	SARS-CoV-2	Hypo
chr1	52199933	52200193	260	4	4.27875e-06	4.26561e-15	1.71122e-05	0.133375	0.836783	-0.703408	SARS-CoV-2	Hypo
chr1	52242619	52242813	194	3	2.60827e-06	1.45694e-06	3.33854e-06	0.320094	0.85799	-0.537896	SARS-CoV-2	Hypo
chr1	52385150	52385255	105	5	6.05751e-07	4.13622e-11	1.93114e-06	0.207139	0.856952	-0.649812	SARS-CoV-2	Hypo
chr1	52385917	52386023	106	3	1.52899e-12	2.09905e-14	4.54494e-12	0.10988	0.967063	-0.857183	SARS-CoV-2	Hypo
chr1	52413628	52413899	271	3	0.000520081	2.64375e-10	0.00151265	0.0740741	0.697706	-0.623632	SARS-CoV-2	Hypo
chr1	52446827	52446949	122	3	6.2879e-12	9.27944e-16	1.88169e-11	0.0966392	0.931008	-0.834368	SARS-CoV-2	Hypo
chr1	52477712	52478107	395	5	4.17452e-05	1.5433e-10	7.93788e-05	0.291043	0.867171	-0.576128	SARS-CoV-2	Hypo
chr1	52524366	52524566	200	7	5.88483e-07	4.91301e-12	4.11351e-06	0.0693645	0.847675	-0.778311	SARS-CoV-2	Hypo
chr1	52585184	52585572	388	7	4.65326e-08	1.96423e-13	3.02951e-07	0.121876	0.859014	-0.737138	SARS-CoV-2	Hypo
chr1	52608815	52609278	463	4	0.00164118	6.25121e-08	0.00626707	0.234788	0.61836	-0.383572	SARS-CoV-2	Hypo
chr1	52672687	52672962	275	4	7.62066e-06	1.50822e-14	2.95317e-05	0.168941	0.833627	-0.664686	SARS-CoV-2	Hypo
chr1	52728921	52729203	282	3	1.13733e-06	3.19661e-14	2.09657e-06	0.0996212	0.670498	-0.570876	SARS-CoV-2	Hypo
chr1	52834598	52834950	352	4	7.85836e-06	2.93344e-10	2.63347e-05	0.0949735	0.699256	-0.604282	SARS-CoV-2	Hypo
chr1	52889644	52889659	15	3	0.00172744	6.70985e-05	0.00476189	0.686869	0.168718	0.518151	SARS-CoV-2	Hyper
chr1	52945384	52945522	138	6	0.000218666	8.34217e-13	0.0013108	0.950087	0.295045	0.655041	SARS-CoV-2	Hyper
chr1	52999552	52999721	169	5	0.00224538	1.44661e-07	0.00784547	0.908548	0.43354	0.475008	SARS-CoV-2	Hyper
chr1	53016309	53016413	104	4	9.2331e-05	1.23344e-10	0.000368847	0.356205	0.887523	-0.531319	SARS-CoV-2	Hypo
chr1	53022658	53022838	180	3	1.3709e-13	8.16115e-14	1.79336e-13	0.106028	0.887977	-0.781949	SARS-CoV-2	Hypo
chr1	53056172	53056208	36	3	0.000355839	2.89341e-07	0.00105904	0.0580247	0.583333	-0.525309	SARS-CoV-2	Hypo
chr1	53095040	53095323	283	7	3.09636e-06	1.27466e-08	1.96327e-05	0.0699979	0.764557	-0.694559	SARS-CoV-2	Hypo
chr1	53098357	53098378	21	3	4.27604e-05	9.86947e-07	0.000121802	0.966667	0.401024	0.565642	SARS-CoV-2	Hyper
chr1	53103010	53103262	252	3	7.70284e-05	6.14361e-11	0.000230691	0.702369	0.10404	0.598328	SARS-CoV-2	Hyper
chr1	53173596	53173660	64	3	0.000743193	1.44928e-08	0.00222791	0.91358	0.386253	0.527328	SARS-CoV-2	Hyper
chr1	53179508	53179621	113	3	9.69846e-05	1.51847e-05	0.000182537	0.459603	0.938806	-0.479203	SARS-CoV-2	Hypo
chr1	53211859	53211888	29	3	0.000122454	2.01863e-07	0.000364717	0.399394	0.899758	-0.500365	SARS-CoV-2	Hypo
chr1	53326011	53326260	249	6	3.13174e-12	1.34918e-14	1.3019e-11	0.12346	0.933762	-0.810302	SARS-CoV-2	Hypo
chr1	53386564	53386728	164	7	0.00113845	2.43071e-10	0.00720561	0.0387829	0.61672	-0.577937	SARS-CoV-2	Hypo
chr1	53416540	53416782	242	3	6.54698e-05	1.03662e-07	0.000191043	0.251985	0.839899	-0.587914	SARS-CoV-2	Hypo
chr1	53546621	53546700	79	3	1.45714e-06	3.47301e-09	2.74225e-06	0.242381	0.857088	-0.614707	SARS-CoV-2	Hypo
chr1	53573295	53573539	244	3	0.00114787	6.72598e-07	0.00255708	0.0185185	0.478511	-0.459993	SARS-CoV-2	Hypo
chr1	53574533	53574712	179	3	5.03466e-05	8.91291e-12	0.000131207	0.203505	0.777469	-0.573964	SARS-CoV-2	Hypo
chr1	53581264	53581885	621	7	0.000706037	1.49855e-09	0.00341483	0.31308	0.886292	-0.573213	SARS-CoV-2	Hypo
chr1	53611813	53612074	261	11	1.82632e-06	6.22449e-17	2.00838e-05	0.106111	0.85606	-0.749949	SARS-CoV-2	Hypo
chr1	53754158	53754710	552	5	0.000933913	5.34304e-08	0.00456377	0.191905	0.802505	-0.6106	SARS-CoV-2	Hypo
chr1	53771576	53771855	279	3	0.00223845	0.000100188	0.00580384	0.313553	0.772179	-0.458626	SARS-CoV-2	Hypo
chr1	53800624	53800658	34	3	1.65726e-10	2.75637e-11	3.53286e-10	0.981481	0.0821138	0.899368	SARS-CoV-2	Hyper
chr1	53801963	53802075	112	4	7.33856e-07	3.05118e-10	2.93108e-06	0.222263	0.928502	-0.706239	SARS-CoV-2	Hypo
chr1	53819524	53819655	131	3	0.00223838	0.0002118	0.00515561	0.56679	0.897045	-0.330255	SARS-CoV-2	Hypo
chr1	53842601	53842852	251	4	0.00122261	2.77831e-08	0.00486723	0.157692	0.845862	-0.68817	SARS-CoV-2	Hypo
chr1	53862689	53862725	36	3	0.00232886	9.02391e-08	0.00681191	0.254701	0.857386	-0.602686	SARS-CoV-2	Hypo
chr1	53875798	53875963	165	3	0.000122821	2.49109e-08	0.000308486	0.397158	0.896537	-0.499378	SARS-CoV-2	Hypo
chr1	53878887	53879062	175	3	0.000834241	1.82248e-11	0.00250272	0.290534	0.875425	-0.584891	SARS-CoV-2	Hypo
chr1	53919712	53919834	122	3	6.82536e-09	3.41111e-12	2.02822e-08	0.944531	0.220079	0.724451	SARS-CoV-2	Hyper
chr1	53928612	53928679	67	3	0.000160879	1.20719e-09	0.00048228	0.484748	0.940832	-0.456084	SARS-CoV-2	Hypo
chr1	53930014	53930198	184	4	7.59081e-07	2.52142e-12	3.0363e-06	0.0734355	0.846992	-0.773557	SARS-CoV-2	Hypo
chr1	53935962	53936077	115	7	0.00395321	8.95361e-05	0.00758048	0.0148148	0.366669	-0.351854	SARS-CoV-2	Hypo
chr1	53967146	53967313	167	3	0.00487366	0.000565259	0.00867709	0.526605	0.905753	-0.379148	SARS-CoV-2	Hypo
chr1	53973727	53973947	220	6	0.000262422	3.74952e-13	0.00145123	0.274214	0.878899	-0.604685	SARS-CoV-2	Hypo
chr1	53987892	53987931	39	3	7.4465e-05	3.50362e-07	0.000221107	0.224786	0.723232	-0.498446	SARS-CoV-2	Hypo
chr1	53998121	53998416	295	3	0.0015831	1.35175e-08	0.00344395	0.853175	0.369627	0.483547	SARS-CoV-2	Hyper
chr1	54011816	54012247	431	7	0.000266316	3.53939e-08	0.00174658	0.188526	0.740196	-0.55167	SARS-CoV-2	Hypo
chr1	54072484	54072667	183	7	6.96277e-07	2.97678e-12	4.83436e-06	0.0197044	0.793339	-0.773634	SARS-CoV-2	Hypo
chr1	54081566	54081910	344	6	0.000263494	7.30893e-13	0.00156477	0.278802	0.909202	-0.6304	SARS-CoV-2	Hypo
chr1	54124708	54124735	27	3	2.13092e-05	1.94099e-06	3.86325e-05	0.273016	0.888677	-0.615661	SARS-CoV-2	Hypo
chr1	54171548	54171785	237	3	1.5006e-06	2.64945e-08	2.82732e-06	0.344028	0.936195	-0.592167	SARS-CoV-2	Hypo
chr1	54195384	54195800	416	5	0.00208216	3.27282e-11	0.00921228	0.439578	0.879434	-0.439857	SARS-CoV-2	Hypo
chr1	54200403	54200587	184	5	9.66776e-06	1.28022e-09	2.6392e-05	0.258618	0.798141	-0.539523	SARS-CoV-2	Hypo
chr1	54356240	54356345	105	3	1.54214e-05	2.96518e-06	3.82922e-05	0.31357	0.7827	-0.46913	SARS-CoV-2	Hypo
chr1	54357966	54358023	57	3	1.43008e-06	1.25889e-09	4.21452e-06	0.372685	0.930589	-0.557904	SARS-CoV-2	Hypo
chr1	54358763	54358927	164	3	2.81196e-07	7.41686e-13	8.38784e-07	0.78841	0.0618442	0.726566	SARS-CoV-2	Hyper
chr1	54361021	54361087	66	3	2.96665e-06	2.52798e-16	8.89995e-06	0.131313	0.818299	-0.686986	SARS-CoV-2	Hypo
chr1	54379515	54379583	68	3	3.98028e-07	1.25541e-12	1.13767e-06	0.169433	0.85673	-0.687297	SARS-CoV-2	Hypo
chr1	54436299	54436585	286	4	0.000267121	2.1994e-10	0.00105979	0.257631	0.900801	-0.64317	SARS-CoV-2	Hypo
chr1	54436952	54437022	70	5	0.00506342	0.000126098	0.00965808	0.523678	0.852498	-0.32882	SARS-CoV-2	Hypo
chr1	54437172	54437812	640	4	8.63326e-07	4.3282e-13	3.39737e-06	0.235204	0.909589	-0.674384	SARS-CoV-2	Hypo
chr1	54482022	54482280	258	3	3.92232e-06	1.52019e-08	1.12725e-05	0.030303	0.745903	-0.7156	SARS-CoV-2	Hypo
chr1	54520408	54520450	42	3	6.7007e-05	3.93491e-12	0.000198887	0.644078	0.0208333	0.623245	SARS-CoV-2	Hyper
chr1	54561175	54561659	484	6	3.70432e-06	2.67803e-12	1.89978e-05	0.854643	0.216044	0.638599	SARS-CoV-2	Hyper
chr1	54561988	54562365	377	10	0.000438775	1.16345e-09	0.00233615	0.803127	0.136482	0.666645	SARS-CoV-2	Hyper
chr1	54562537	54562639	102	3	0.000106964	8.07847e-08	0.000310111	0.974359	0.460865	0.513494	SARS-CoV-2	Hyper
chr1	54587007	54587133	126	5	4.29785e-05	4.88584e-10	0.000105441	0.11342	0.673152	-0.559732	SARS-CoV-2	Hypo
chr1	54589755	54590585	830	10	0.0015719	1.54099e-09	0.00908659	0.174756	0.709832	-0.535076	SARS-CoV-2	Hypo
chr1	54613319	54613339	20	3	0.000241091	3.90796e-05	0.000573891	0.54	0.957461	-0.417461	SARS-CoV-2	Hypo
chr1	54702237	54702562	325	4	0.00210872	2.85399e-08	0.00677375	0.507711	0.908834	-0.401122	SARS-CoV-2	Hypo
chr1	54704514	54704674	160	4	0.00172977	3.56771e-09	0.00691387	0.828675	0.117967	0.710708	SARS-CoV-2	Hyper
chr1	54739165	54739198	33	3	9.47386e-05	5.44447e-07	0.000276161	0.205882	0.869067	-0.663184	SARS-CoV-2	Hypo
chr1	54748129	54748384	255	6	0.0023558	7.63833e-11	0.00812029	0.386623	0.884342	-0.49772	SARS-CoV-2	Hypo
chr1	54764429	54764523	94	5	4.97246e-07	6.1005e-12	2.48436e-06	0.0692086	0.766946	-0.697738	SARS-CoV-2	Hypo
chr1	54766092	54766292	200	4	0.000213934	1.88286e-09	0.000822285	0.347713	0.870978	-0.523265	SARS-CoV-2	Hypo
chr1	54775541	54775837	296	5	1.21436e-05	1.61543e-11	4.74788e-05	0.187528	0.92403	-0.736502	SARS-CoV-2	Hypo
chr1	54792283	54792435	152	3	0.000166819	9.16022e-12	0.000500458	0.205628	0.876255	-0.670627	SARS-CoV-2	Hypo
chr1	54801995	54802192	197	3	0.000243634	2.91342e-06	0.000570008	0.420635	0.950286	-0.529651	SARS-CoV-2	Hypo
chr1	54808447	54808903	456	7	0.000149017	5.5383e-13	0.00100124	0.195658	0.91395	-0.718292	SARS-CoV-2	Hypo
chr1	54814225	54814345	120	3	2.78242e-10	3.71651e-12	7.71199e-10	0.168882	0.870676	-0.701794	SARS-CoV-2	Hypo
chr1	54837105	54837635	530	7	0.000180714	8.61046e-14	0.000860276	0.13658	0.773817	-0.637238	SARS-CoV-2	Hypo
chr1	54838529	54839021	492	5	4.49014e-05	2.37683e-08	0.000195777	0.666324	0.131327	0.534997	SARS-CoV-2	Hyper
chr1	54845112	54845338	226	3	1.56112e-06	1.07124e-08	4.64628e-06	0.206294	0.861849	-0.655555	SARS-CoV-2	Hypo
chr1	54867341	54867696	355	4	0.000171092	3.86981e-12	0.000636903	0.37696	0.925421	-0.548461	SARS-CoV-2	Hypo
chr1	54883202	54883248	46	3	0.000413705	8.35612e-07	0.00114288	0.870014	0.293719	0.576295	SARS-CoV-2	Hyper
chr1	54887020	54887185	165	4	0.000299067	2.63333e-16	0.00112152	0.273666	0.944767	-0.6711	SARS-CoV-2	Hypo
chr1	55013956	55013997	41	3	2.90486e-05	1.1898e-08	5.36022e-05	0.0350877	0.761905	-0.726817	SARS-CoV-2	Hypo
chr1	55014468	55014603	135	4	0.000341867	9.55455e-11	0.00133786	0.209239	0.835527	-0.626288	SARS-CoV-2	Hypo
chr1	55029775	55030117	342	5	0.000997223	2.31996e-07	0.00477917	0.165019	0.663621	-0.498602	SARS-CoV-2	Hypo
chr1	55069586	55069910	324	5	6.0607e-06	1.09713e-10	2.89795e-05	0.183812	0.852061	-0.668248	SARS-CoV-2	Hypo
chr1	55081286	55081592	306	6	0.000140421	2.22126e-11	0.000815207	0.16975	0.831972	-0.662223	SARS-CoV-2	Hypo
chr1	55089460	55089619	159	3	0.000630677	7.07868e-09	0.00167989	0.287957	0.834543	-0.546585	SARS-CoV-2	Hypo
chr1	55102454	55103012	558	4	3.7183e-05	1.51996e-09	0.000113245	0.182511	0.794277	-0.611767	SARS-CoV-2	Hypo
chr1	55195682	55196039	357	5	6.70807e-06	2.11212e-11	3.0392e-05	0.233282	0.879017	-0.645735	SARS-CoV-2	Hypo
chr1	55208170	55208376	206	3	0.00481742	0.000311422	0.00899632	0.6174	0.921183	-0.303784	SARS-CoV-2	Hypo
chr1	55241992	55242021	29	3	1.36601e-09	1.07232e-10	3.67629e-09	0.342593	0.983323	-0.64073	SARS-CoV-2	Hypo
chr1	55261961	55262217	256	3	0.00247696	9.57685e-05	0.00670869	0.408792	0.848909	-0.440117	SARS-CoV-2	Hypo
chr1	55332367	55332922	555	4	5.27097e-07	2.75012e-12	2.09124e-06	0.0971787	0.858633	-0.761455	SARS-CoV-2	Hypo
chr1	55386895	55387071	176	3	0.00154184	2.77814e-07	0.0045845	0.36649	0.84278	-0.47629	SARS-CoV-2	Hypo
chr1	55431071	55431278	207	6	0.00123638	9.69318e-13	0.00707084	0.924496	0.294312	0.630185	SARS-CoV-2	Hyper
chr1	55443235	55443425	190	3	0.0034744	1.64833e-16	0.00898578	0.486284	0.964912	-0.478628	SARS-CoV-2	Hypo
chr1	55446706	55446737	31	5	0.00166107	3.88079e-06	0.00448874	0.0656288	0.523074	-0.457445	SARS-CoV-2	Hypo
chr1	55502026	55502362	336	4	2.47156e-06	5.8345e-12	7.60183e-06	0.860084	0.21926	0.640824	SARS-CoV-2	Hyper
chr1	55819823	55819980	157	3	0.000151418	1.17378e-06	0.000356349	0.318856	0.78154	-0.462684	SARS-CoV-2	Hypo
chr1	55844493	55844578	85	3	0.000131228	8.33225e-08	0.000392957	0.493931	0.0650624	0.428869	SARS-CoV-2	Hyper
chr1	55884223	55884461	238	3	0.000487093	6.0259e-07	0.00145806	0.428187	0.906618	-0.478431	SARS-CoV-2	Hypo
chr1	56250900	56251182	282	3	0.000586443	1.54634e-06	0.00153188	0.318519	0.823929	-0.505411	SARS-CoV-2	Hypo
chr1	56386093	56386279	186	3	4.47228e-07	4.89517e-14	1.34168e-06	0.107049	0.80494	-0.697891	SARS-CoV-2	Hypo
chr1	56590922	56591170	248	3	0.000232207	5.05376e-12	0.000696019	0.406474	0.957424	-0.55095	SARS-CoV-2	Hypo
chr1	56605586	56605648	62	4	7.66174e-06	5.35526e-11	3.06043e-05	0.0953177	0.861659	-0.766341	SARS-CoV-2	Hypo
chr1	56666137	56666365	228	4	0.000386757	1.94822e-15	0.00146	0.0875362	0.758196	-0.67066	SARS-CoV-2	Hypo
chr1	56844119	56844498	379	4	8.0511e-09	3.1878e-13	3.21986e-08	0.114034	0.859794	-0.74576	SARS-CoV-2	Hypo
chr1	56880573	56880889	316	5	8.48244e-05	8.38043e-11	0.000423355	0.0967393	0.755618	-0.658879	SARS-CoV-2	Hypo
chr1	56897802	56898092	290	3	0.00014587	1.17e-15	0.000437611	0.109048	0.779763	-0.670715	SARS-CoV-2	Hypo
chr1	56907367	56907599	232	3	0.00198867	7.43441e-08	0.0057987	0.902167	0.442493	0.459674	SARS-CoV-2	Hyper
chr1	56944514	56944648	134	4	0.000733378	1.69471e-13	0.00293351	0.970588	0.336223	0.634365	SARS-CoV-2	Hyper
chr1	56961319	56961546	227	5	6.387e-07	2.12875e-11	1.74382e-06	0.931884	0.113848	0.818036	SARS-CoV-2	Hyper
chr1	56962534	56962764	230	3	0.00215221	0.00114164	0.00376036	0.657921	0.270654	0.387267	SARS-CoV-2	Hyper
chr1	56968396	56968544	148	3	0.0007542	1.67227e-19	0.0022626	0.941584	0.234389	0.707194	SARS-CoV-2	Hyper
chr1	56988488	56988665	177	4	0.00107756	0.000223933	0.00349543	0.490911	0.0809446	0.409966	SARS-CoV-2	Hyper
chr1	56988840	56989007	167	4	0.000386229	7.30345e-10	0.00142971	0.933712	0.271198	0.662515	SARS-CoV-2	Hyper
chr1	57019761	57019983	222	3	0.00135395	5.76388e-09	0.00315737	0.950648	0.658983	0.291665	SARS-CoV-2	Hyper
chr1	57030820	57031011	191	3	5.06249e-07	8.85079e-11	1.51795e-06	0.727821	0.114473	0.613348	SARS-CoV-2	Hyper
chr1	57036713	57037017	304	4	2.97096e-06	1.51304e-15	1.18617e-05	0.166603	0.828528	-0.661925	SARS-CoV-2	Hypo
chr1	57038880	57039221	341	3	1.45968e-05	1.50381e-08	4.20326e-05	0.307273	0.879786	-0.572513	SARS-CoV-2	Hypo
chr1	57040807	57041109	302	4	0.00162664	1.3058e-11	0.0065063	0.201057	0.811648	-0.610591	SARS-CoV-2	Hypo
chr1	57043438	57043728	290	4	3.08362e-06	1.37354e-08	1.17529e-05	0.0807965	0.686868	-0.606071	SARS-CoV-2	Hypo
chr1	57082615	57082857	242	6	0.000449787	1.03055e-07	0.00260466	0.169717	0.757792	-0.588075	SARS-CoV-2	Hypo
chr1	57110052	57110079	27	3	0.00201623	0.000107866	0.0046938	0.037037	0.363604	-0.326567	SARS-CoV-2	Hypo
chr1	57124933	57125084	151	3	0.00190683	9.30154e-09	0.00571404	0.412256	0.887086	-0.47483	SARS-CoV-2	Hypo
chr1	57262344	57262544	200	3	0.000371081	4.46572e-09	0.00109905	0.291819	0.843061	-0.551241	SARS-CoV-2	Hypo
chr1	57263183	57263497	314	4	3.46846e-05	7.54814e-11	0.000135862	0.145651	0.747817	-0.602167	SARS-CoV-2	Hypo
chr1	57278372	57278544	172	3	4.06384e-07	6.02105e-15	1.17854e-06	0.198555	0.882695	-0.68414	SARS-CoV-2	Hypo
chr1	57284327	57284572	245	3	0.00339466	1.3085e-06	0.00604527	0.274237	0.773882	-0.499645	SARS-CoV-2	Hypo
chr1	57345549	57345763	214	3	7.67905e-05	2.55202e-13	0.000230371	0.0724638	0.715642	-0.643178	SARS-CoV-2	Hypo
chr1	57390370	57390735	365	3	0.00015887	4.33703e-07	0.000475694	0.149621	0.745897	-0.596275	SARS-CoV-2	Hypo
chr1	57444753	57444954	201	4	0.000241692	1.21449e-17	0.000854749	0.236902	0.877154	-0.640251	SARS-CoV-2	Hypo
chr1	57458055	57458513	458	7	3.10588e-05	6.95009e-17	0.000174206	0.129724	0.763701	-0.633976	SARS-CoV-2	Hypo
chr1	57681028	57681343	315	3	1.89773e-07	4.75549e-10	4.59918e-07	0.0270677	0.656515	-0.629447	SARS-CoV-2	Hypo
chr1	57746168	57746363	195	3	3.4068e-07	4.75099e-16	1.00976e-06	0.0769132	0.827381	-0.750468	SARS-CoV-2	Hypo
chr1	57801724	57801900	176	3	1.20011e-09	4.32071e-11	2.02152e-09	0.122445	0.778393	-0.655947	SARS-CoV-2	Hypo
chr1	57930428	57930660	232	3	0.000742475	4.43071e-12	0.00222723	0.0769697	0.574098	-0.497129	SARS-CoV-2	Hypo
chr1	58005819	58006116	297	4	0.00123878	1.58793e-06	0.00456952	0.442695	0.837439	-0.394744	SARS-CoV-2	Hypo
chr1	58020956	58021194	238	4	8.81392e-08	8.09714e-11	3.44742e-07	0.272431	0.913784	-0.641354	SARS-CoV-2	Hypo
chr1	58042477	58042631	154	4	1.06196e-05	2.08033e-09	4.04942e-05	0.217396	0.772357	-0.554961	SARS-CoV-2	Hypo
chr1	58069196	58069594	398	4	0.00224976	4.13985e-10	0.00878003	0.279568	0.716905	-0.437337	SARS-CoV-2	Hypo
chr1	58356935	58357063	128	3	0.000103711	2.51921e-13	0.000306913	0.988506	0.473076	0.51543	SARS-CoV-2	Hyper
chr1	58429343	58429575	232	3	1.56361e-07	2.63428e-10	3.95215e-07	0.04	0.738095	-0.698095	SARS-CoV-2	Hypo
chr1	58496959	58497205	246	3	0.000806615	3.10111e-07	0.00125505	0.738586	0.299621	0.438965	SARS-CoV-2	Hyper
chr1	58499631	58499955	324	4	9.217e-06	2.84577e-13	3.66926e-05	0.0743601	0.720496	-0.646136	SARS-CoV-2	Hypo
chr1	58532924	58533030	106	4	0.000315693	2.67695e-10	0.00126273	0.206985	0.893809	-0.686824	SARS-CoV-2	Hypo
chr1	58555340	58555663	323	8	8.32702e-06	1.04986e-18	6.4052e-05	0.274697	0.911679	-0.636982	SARS-CoV-2	Hypo
chr1	58878164	58878216	52	4	1.11659e-06	1.811e-07	3.70178e-06	0.12195	0.728571	-0.606621	SARS-CoV-2	Hypo
chr1	58881049	58881376	327	3	0.00210874	1.3807e-06	0.00413369	0.507859	0.872105	-0.364247	SARS-CoV-2	Hypo
chr1	58917376	58917761	385	7	0.00107577	1.6924e-11	0.00696026	0.316177	0.918112	-0.601935	SARS-CoV-2	Hypo
chr1	59027396	59027552	156	3	1.01613e-08	2.38768e-11	3.03632e-08	0.895536	0.198248	0.697287	SARS-CoV-2	Hyper
chr1	59033548	59033992	444	3	7.17277e-05	1.17566e-12	0.000215183	0.328822	0.921809	-0.592987	SARS-CoV-2	Hypo
chr1	59034277	59034351	74	3	3.2526e-06	2.71772e-15	9.61929e-06	0.171125	0.773413	-0.602288	SARS-CoV-2	Hypo
chr1	59040161	59040460	299	4	4.0658e-05	1.59268e-08	9.84323e-05	0.167217	0.679254	-0.512037	SARS-CoV-2	Hypo
chr1	59054317	59054644	327	4	0.000233353	4.74197e-08	0.000665566	0.365196	0.831351	-0.466155	SARS-CoV-2	Hypo
chr1	59058257	59058639	382	3	0.00490938	3.51669e-10	0.0090866	0.214444	0.703803	-0.489358	SARS-CoV-2	Hypo
chr1	59063652	59063881	229	3	6.0341e-06	3.60837e-10	1.78226e-05	0.962848	0.285897	0.676951	SARS-CoV-2	Hyper
chr1	59086969	59087218	249	3	0.00311901	3.7701e-09	0.00647333	0.046147	0.501245	-0.455098	SARS-CoV-2	Hypo
chr1	59214872	59214914	42	3	3.95319e-07	2.41874e-12	1.18524e-06	0.34131	0.943078	-0.601768	SARS-CoV-2	Hypo
chr1	59218880	59219211	331	4	4.95639e-07	5.61819e-16	1.81812e-06	0.13779	0.874956	-0.737166	SARS-CoV-2	Hypo
chr1	59220560	59220829	269	4	1.42147e-05	5.86136e-08	3.4451e-05	0.939385	0.401126	0.53826	SARS-CoV-2	Hyper
chr1	59234742	59235016	274	8	0.00138074	6.09837e-09	0.00911048	0.252096	0.769494	-0.517399	SARS-CoV-2	Hypo
chr1	59235524	59235751	227	3	0.00015614	8.72773e-08	0.000460943	0.284722	0.792037	-0.507315	SARS-CoV-2	Hypo
chr1	59258572	59258746	174	3	0.00223229	2.49567e-10	0.00669686	0.30007	0.905556	-0.605487	SARS-CoV-2	Hypo
chr1	59280456	59280472	16	3	0.00351442	9.80856e-05	0.00814426	0.0123457	0.346176	-0.33383	SARS-CoV-2	Hypo
chr1	59280480	59280740	260	7	0.00165316	1.43423e-07	0.00836173	0.0490512	0.560122	-0.511071	SARS-CoV-2	Hypo
chr1	59340806	59341113	307	3	3.56722e-06	3.19037e-19	1.07016e-05	0.144394	0.913805	-0.769411	SARS-CoV-2	Hypo
chr1	59361426	59361493	67	3	6.18212e-10	1.84879e-12	1.84794e-09	0.972222	0.0166771	0.955545	SARS-CoV-2	Hyper
chr1	59364482	59365258	776	6	0.000196004	6.73723e-14	0.00087184	0.907466	0.281292	0.626175	SARS-CoV-2	Hyper
chr1	59392645	59392751	106	3	0.00278434	3.99498e-09	0.00835118	0.434167	0.962274	-0.528107	SARS-CoV-2	Hypo
chr1	59408439	59408714	275	3	0.000387692	7.65843e-08	0.00116289	0.0478992	0.603967	-0.556068	SARS-CoV-2	Hypo
chr1	59465468	59465660	192	3	0.000113804	1.10214e-12	0.000341412	0.969697	0.362668	0.607029	SARS-CoV-2	Hyper
chr1	59479405	59479727	322	8	2.33028e-06	3.15126e-15	1.85637e-05	0.0455615	0.726607	-0.681045	SARS-CoV-2	Hypo
chr1	59484694	59484807	113	3	0.000933906	6.04008e-06	0.00276082	0.452153	0.906867	-0.454715	SARS-CoV-2	Hypo
chr1	59517841	59518069	228	3	0.000185779	4.26831e-08	0.000543855	0.238095	0.84822	-0.610125	SARS-CoV-2	Hypo
chr1	59569852	59569901	49	3	1.06242e-06	4.69239e-10	3.18506e-06	0.189801	0.861616	-0.671816	SARS-CoV-2	Hypo
chr1	59573471	59573627	156	3	7.59868e-05	1.04419e-10	0.000222048	0.16934	0.818956	-0.649615	SARS-CoV-2	Hypo
chr1	59604406	59604524	118	3	0.00273801	2.66933e-10	0.00821403	0.814504	0.186935	0.627568	SARS-CoV-2	Hyper
chr1	59664108	59664341	233	3	0.00063352	1.23349e-10	0.00190051	0.429464	0.956423	-0.526959	SARS-CoV-2	Hypo
chr1	59680531	59680756	225	4	2.26071e-07	4.28189e-17	5.9441e-07	0.151071	0.855211	-0.70414	SARS-CoV-2	Hypo
chr1	59761523	59761770	247	5	0.000916597	4.9913e-10	0.00457789	0.0610858	0.634814	-0.573728	SARS-CoV-2	Hypo
chr1	59834900	59834916	16	3	0.00214416	6.08549e-05	0.00577797	0.272727	0.858923	-0.586195	SARS-CoV-2	Hypo
chr1	59835014	59835246	232	4	0.000385191	4.28068e-05	0.00138059	0.32291	0.833364	-0.510454	SARS-CoV-2	Hypo
chr1	59859015	59859214	199	3	1.21139e-07	1.30499e-08	3.27349e-07	0.03663	0.732103	-0.695473	SARS-CoV-2	Hypo
chr1	59860617	59860889	272	3	2.89195e-08	2.8586e-10	6.6666e-08	0.435358	0.965132	-0.529774	SARS-CoV-2	Hypo
chr1	59893081	59893125	44	4	7.97411e-05	1.63616e-07	0.000258189	0.322222	0.862208	-0.539986	SARS-CoV-2	Hypo
chr1	59963503	59963526	23	3	4.94985e-06	8.91075e-08	1.43088e-05	0.880702	0.233255	0.647447	SARS-CoV-2	Hyper
chr1	59972790	59973042	252	4	4.77102e-08	2.93258e-12	1.86439e-07	0.72187	0.123115	0.598755	SARS-CoV-2	Hyper
chr1	60093401	60093581	180	3	0.00219937	1.69119e-09	0.00659797	0.385478	0.944125	-0.558647	SARS-CoV-2	Hypo
chr1	60125617	60125896	279	6	1.7057e-06	5.86767e-15	1.02309e-05	0.0518129	0.823561	-0.771748	SARS-CoV-2	Hypo
chr1	60139289	60139729	440	6	0.000133163	7.92525e-09	0.000709712	0.121218	0.705842	-0.584624	SARS-CoV-2	Hypo
chr1	60158388	60158779	391	4	0.00259169	1.72173e-12	0.00929379	0.89104	0.407852	0.483188	SARS-CoV-2	Hyper
chr1	60162603	60162711	108	3	8.18241e-13	1.63578e-15	2.09196e-12	0.867822	0.0450355	0.822786	SARS-CoV-2	Hyper
chr1	60196592	60196706	114	3	0.000509848	5.90368e-09	0.00152913	0.56038	0.0620339	0.498347	SARS-CoV-2	Hyper
chr1	60203847	60204019	172	3	4.45004e-05	7.85306e-07	0.000131023	0.155303	0.839455	-0.684152	SARS-CoV-2	Hypo
chr1	60235584	60235681	97	4	1.2274e-08	7.72893e-14	3.62424e-08	0.105891	0.871027	-0.765137	SARS-CoV-2	Hypo
chr1	60281248	60281461	213	6	2.89536e-05	1.6843e-13	0.000147446	0.0514434	0.63044	-0.578997	SARS-CoV-2	Hypo
chr1	60323018	60323320	302	3	1.15557e-05	1.28915e-08	1.8698e-05	0.400914	0.909017	-0.508103	SARS-CoV-2	Hypo
chr1	60359151	60359523	372	8	0.000447699	4.22587e-11	0.00358115	0.1187	0.844068	-0.725367	SARS-CoV-2	Hypo
chr1	60362645	60362814	169	3	1.9946e-06	1.22456e-12	5.98331e-06	0.132434	0.866073	-0.733639	SARS-CoV-2	Hypo
chr1	60368949	60369289	340	3	0.000712714	0.00017484	0.0013442	0.114583	0.485679	-0.371096	SARS-CoV-2	Hypo
chr1	60387242	60387381	139	4	2.32878e-10	5.957e-19	8.99144e-10	0.0693962	0.923288	-0.853892	SARS-CoV-2	Hypo
chr1	60541475	60541652	177	3	0.000885365	5.16499e-07	0.00252787	0.363068	0.860338	-0.49727	SARS-CoV-2	Hypo
chr1	60595457	60595936	479	5	2.64149e-05	1.7684e-13	0.000131182	0.132273	0.759044	-0.626771	SARS-CoV-2	Hypo
chr1	60695307	60695325	18	3	6.484e-10	1.22456e-12	1.94229e-09	0.0694444	0.891874	-0.82243	SARS-CoV-2	Hypo
chr1	60801645	60802009	364	5	7.72075e-11	1.91238e-14	3.84417e-10	0.113535	0.833767	-0.720231	SARS-CoV-2	Hypo
chr1	60935130	60935295	165	3	0.000234256	9.43195e-14	0.000702648	0.97619	0.396902	0.579289	SARS-CoV-2	Hyper
chr1	61003540	61003633	93	3	2.9709e-06	5.94139e-14	8.91269e-06	0.229001	0.912055	-0.683054	SARS-CoV-2	Hypo
chr1	61085805	61086062	257	5	6.04864e-07	1.64966e-15	3.02425e-06	0.865477	0.103265	0.762212	SARS-CoV-2	Hyper
chr1	61099672	61100085	413	3	0.000507589	8.38043e-11	0.00151424	0.40582	0.890355	-0.484535	SARS-CoV-2	Hypo
chr1	61208310	61208324	14	3	1.12764e-13	2.87947e-18	2.85818e-13	0.0950941	0.903787	-0.808693	SARS-CoV-2	Hypo
chr1	61212243	61212568	325	5	9.3069e-05	1.09262e-23	0.000465057	0.0761248	0.80571	-0.729585	SARS-CoV-2	Hypo
chr1	61219309	61219584	275	5	0.000138156	1.72509e-16	0.000689972	0.257745	0.917983	-0.660238	SARS-CoV-2	Hypo
chr1	61275216	61275701	485	6	1.84068e-05	6.28522e-14	0.00011011	0.144863	0.844893	-0.70003	SARS-CoV-2	Hypo
chr1	61298391	61298453	62	3	1.55848e-11	1.79943e-14	4.6663e-11	0.970588	0.234815	0.735773	SARS-CoV-2	Hyper
chr1	61358897	61359376	479	6	0.000548564	1.56491e-09	0.00328857	0.224047	0.87447	-0.650424	SARS-CoV-2	Hypo
chr1	61390849	61391186	337	3	4.08315e-06	3.12316e-10	1.224e-05	0.216667	0.897335	-0.680668	SARS-CoV-2	Hypo
chr1	61415324	61415630	306	4	5.42177e-05	1.77525e-12	0.000161342	0.894444	0.327747	0.566697	SARS-CoV-2	Hyper
chr1	61417179	61417355	176	3	3.43621e-05	2.63558e-13	0.000103086	0.175132	0.822302	-0.64717	SARS-CoV-2	Hypo
chr1	61456153	61456657	504	6	7.78555e-06	1.38773e-09	3.84423e-05	0.274582	0.908146	-0.633564	SARS-CoV-2	Hypo
chr1	61483903	61483998	95	4	1.51788e-06	1.94521e-08	5.48094e-06	0.691619	0.13439	0.557229	SARS-CoV-2	Hyper
chr1	61518753	61518946	193	3	0.00206916	6.78073e-07	0.0062051	0.785548	0.19256	0.592988	SARS-CoV-2	Hyper
chr1	61546199	61546247	48	3	0.000809056	8.76859e-06	0.00155586	0.0938131	0.496078	-0.402265	SARS-CoV-2	Hypo
chr1	61558411	61558713	302	6	0.000991032	1.15057e-14	0.00593733	0.251064	0.83754	-0.586476	SARS-CoV-2	Hypo
chr1	61587966	61588112	146	3	1.01579e-05	9.60296e-10	3.00682e-05	0.419018	0.914332	-0.495314	SARS-CoV-2	Hypo
chr1	61591126	61591238	112	3	3.65923e-08	2.68062e-09	9.6709e-08	0.0123457	0.750934	-0.738588	SARS-CoV-2	Hypo
chr1	61604774	61605100	326	5	1.38444e-05	3.64907e-11	6.26792e-05	0.215144	0.80953	-0.594386	SARS-CoV-2	Hypo
chr1	61607120	61607235	115	3	0.000936804	7.50097e-11	0.00280939	0.32702	0.867865	-0.540845	SARS-CoV-2	Hypo
chr1	61651332	61651642	310	3	0.000159762	2.30558e-07	0.000454842	0.3308	0.848669	-0.517869	SARS-CoV-2	Hypo
chr1	61699993	61700157	164	3	0.0024348	0.000812471	0.00338845	0.819048	0.502787	0.316261	SARS-CoV-2	Hyper
chr1	61720963	61721512	549	5	0.000628313	1.46307e-15	0.00282085	0.769929	0.196833	0.573097	SARS-CoV-2	Hyper
chr1	61737644	61737928	284	4	5.0816e-05	1.34788e-08	0.00019084	0.484314	0.953125	-0.468811	SARS-CoV-2	Hypo
chr1	61784438	61784529	91	3	0.000777245	9.08559e-08	0.00232367	0.246611	0.771562	-0.524951	SARS-CoV-2	Hypo
chr1	61804102	61804896	794	5	1.27243e-07	1.38469e-11	3.66565e-07	0.173345	0.82834	-0.654995	SARS-CoV-2	Hypo
chr1	61807296	61807429	133	4	3.91024e-05	3.58492e-17	0.0001564	0.984375	0.310714	0.673661	SARS-CoV-2	Hyper
chr1	61814133	61814228	95	3	4.36035e-09	8.30358e-14	1.29964e-08	0.0884305	0.785402	-0.696972	SARS-CoV-2	Hypo
chr1	61819024	61819312	288	3	0.000103218	2.08033e-09	0.000309583	0.182339	0.780109	-0.59777	SARS-CoV-2	Hypo
chr1	61855961	61856061	100	3	0.000162161	3.01151e-05	0.000331742	0.396955	0.834807	-0.437852	SARS-CoV-2	Hypo
chr1	61857634	61858044	410	3	1.99787e-05	7.92861e-09	5.98708e-05	0.336745	0.920864	-0.584119	SARS-CoV-2	Hypo
chr1	61865795	61866022	227	3	0.000361128	1.70843e-13	0.00108338	0.0751675	0.742893	-0.667726	SARS-CoV-2	Hypo
chr1	61884992	61885200	208	3	0.000443998	8.57696e-10	0.00127963	0.860599	0.354335	0.506264	SARS-CoV-2	Hyper
chr1	61890137	61890187	50	3	0.000431951	5.10456e-10	0.00129582	0.0543672	0.707012	-0.652645	SARS-CoV-2	Hypo
chr1	61892049	61892235	186	9	0.000298885	8.26979e-09	0.00263087	0.0880702	0.814891	-0.726821	SARS-CoV-2	Hypo
chr1	61911332	61911693	361	3	2.04652e-07	1.33216e-13	6.13603e-07	0.0723077	0.769811	-0.697504	SARS-CoV-2	Hypo
chr1	61913471	61913554	83	4	0.000123725	2.95775e-14	0.000494725	0.2633	0.934106	-0.670805	SARS-CoV-2	Hypo
chr1	61928050	61928286	236	4	0.000351316	1.93842e-09	0.00138428	0.46095	0.940476	-0.479526	SARS-CoV-2	Hypo
chr1	61993411	61993857	446	3	0.00179061	6.09318e-10	0.0032696	0.941075	0.489086	0.451989	SARS-CoV-2	Hyper
chr1	62051056	62051575	519	9	0.000248568	2.22649e-11	0.00137406	0.249003	0.82129	-0.572286	SARS-CoV-2	Hypo
chr1	62056900	62057024	124	4	0.000348462	2.83295e-09	0.00115666	0.306843	0.864969	-0.558125	SARS-CoV-2	Hypo
chr1	62072284	62072519	235	4	5.08436e-07	1.79859e-10	1.1915e-06	0.210968	0.850809	-0.639841	SARS-CoV-2	Hypo
chr1	62102764	62102904	140	3	0.00254061	7.17735e-07	0.00681459	0.0903704	0.496098	-0.405727	SARS-CoV-2	Hypo
chr1	62108712	62109031	319	4	2.32346e-05	2.13504e-13	9.032e-05	0.210696	0.877714	-0.667018	SARS-CoV-2	Hypo
chr1	62135704	62135901	197	3	9.07545e-05	3.73143e-10	0.000272062	0.966667	0.417021	0.549645	SARS-CoV-2	Hyper
chr1	62379650	62380297	647	6	0.000807503	1.01041e-15	0.00482855	0.207362	0.884333	-0.67697	SARS-CoV-2	Hypo
chr1	62441224	62441464	240	3	3.40344e-05	5.9309e-12	0.000102103	0.143773	0.825374	-0.681601	SARS-CoV-2	Hypo
chr1	62499140	62499433	293	3	0.00294702	4.02253e-10	0.00884103	0.511905	0.916667	-0.404762	SARS-CoV-2	Hypo
chr1	62548299	62548516	217	4	0.00114941	3.2107e-06	0.00245916	0.406534	0.824734	-0.418201	SARS-CoV-2	Hypo
chr1	62550118	62550218	100	3	3.17993e-07	2.14445e-10	9.00872e-07	0.18314	0.827755	-0.644616	SARS-CoV-2	Hypo
chr1	62594435	62594566	131	3	0.000157522	1.80855e-11	0.000404982	0.47291	0.920635	-0.447725	SARS-CoV-2	Hypo
chr1	62636193	62636232	39	3	0.00169914	0.000442403	0.00416172	0.61453	0.913076	-0.298546	SARS-CoV-2	Hypo
chr1	62636766	62636800	34	4	4.52654e-05	7.52333e-08	0.000176433	0.201797	0.855236	-0.653438	SARS-CoV-2	Hypo
chr1	62646478	62646655	177	4	3.22073e-07	1.3602e-11	1.28815e-06	0.118568	0.824026	-0.705458	SARS-CoV-2	Hypo
chr1	62648978	62649158	180	3	0.00314323	1.00087e-06	0.00905447	0.391026	0.832184	-0.441158	SARS-CoV-2	Hypo
chr1	62651476	62651612	136	3	3.45565e-05	7.00965e-06	6.81723e-05	0.455166	0.926047	-0.470881	SARS-CoV-2	Hypo
chr1	62698581	62698639	58	3	0.00202763	0.00172559	0.00246927	0.291246	0.0157058	0.27554	SARS-CoV-2	Hyper
chr1	62698765	62698917	152	4	0.000848676	9.66702e-09	0.00339311	0.101696	0.682675	-0.580978	SARS-CoV-2	Hypo
chr1	62715911	62715949	38	3	3.49783e-05	5.6712e-07	9.02493e-05	0.779683	0.135462	0.64422	SARS-CoV-2	Hyper
chr1	62722282	62722408	126	4	0.000462069	1.978e-15	0.00125654	0.32061	0.913079	-0.592469	SARS-CoV-2	Hypo
chr1	62728785	62728893	108	4	3.07578e-05	4.39398e-09	0.000122922	0.90665	0.229832	0.676818	SARS-CoV-2	Hyper
chr1	62728934	62728946	12	3	6.24889e-05	3.72018e-07	0.000183401	0.876157	0.372835	0.503322	SARS-CoV-2	Hyper
chr1	62731657	62732007	350	4	0.000205897	1.72509e-15	0.000823046	0.86553	0.171876	0.693654	SARS-CoV-2	Hyper
chr1	62734458	62734559	101	4	2.41667e-06	6.7015e-11	8.95104e-06	0.8102	0.127267	0.682933	SARS-CoV-2	Hyper
chr1	62737723	62738159	436	8	1.39409e-07	2.77159e-11	1.01101e-06	0.829338	0.0893319	0.740006	SARS-CoV-2	Hyper
chr1	62749465	62749807	342	5	0.000827688	9.70461e-12	0.00407058	0.854154	0.277246	0.576908	SARS-CoV-2	Hyper
chr1	62751590	62751954	364	7	0.000450009	4.15999e-08	0.00268494	0.135776	0.692985	-0.557209	SARS-CoV-2	Hypo
chr1	62752696	62752993	297	4	0.00174432	1.62887e-06	0.00672527	0.104762	0.535884	-0.431122	SARS-CoV-2	Hypo
chr1	62755150	62755223	73	4	1.9535e-07	5.22502e-12	6.96815e-07	0.870747	0.176211	0.694536	SARS-CoV-2	Hyper
chr1	62770284	62770454	170	4	7.53855e-08	2.94038e-12	2.56755e-07	0.0583333	0.873972	-0.815639	SARS-CoV-2	Hypo
chr1	62824413	62824940	527	6	9.743e-05	5.08073e-10	0.000372662	0.36012	0.899491	-0.539371	SARS-CoV-2	Hypo
chr1	62828428	62828522	94	3	4.66648e-05	5.05318e-07	0.000138868	0.416088	0.902436	-0.486348	SARS-CoV-2	Hypo
chr1	62836276	62836524	248	5	0.00135912	1.9494e-08	0.00672372	0.33464	0.889433	-0.554792	SARS-CoV-2	Hypo
chr1	62855935	62856141	206	4	5.96874e-07	2.13164e-10	1.85929e-06	0.137897	0.874745	-0.736848	SARS-CoV-2	Hypo
chr1	62856575	62856734	159	3	1.126e-07	4.97303e-10	3.36144e-07	0.1958	0.907135	-0.711336	SARS-CoV-2	Hypo
chr1	62881442	62881540	98	3	0.00372114	2.21682e-05	0.00651057	0.356227	0.846219	-0.489992	SARS-CoV-2	Hypo
chr1	62996380	62996492	112	4	1.28623e-08	8.06174e-14	5.12202e-08	0.1572	0.797976	-0.640776	SARS-CoV-2	Hypo
chr1	63113817	63113871	54	3	0.00200625	5.85954e-05	0.00487726	0.981929	0.714117	0.267812	SARS-CoV-2	Hyper
chr1	63194850	63195096	246	3	0.00100789	5.04571e-07	0.00301138	0.298757	0.757893	-0.459136	SARS-CoV-2	Hypo
chr1	63226084	63226558	474	5	4.02158e-07	1.5505e-12	1.97946e-06	0.105815	0.866117	-0.760302	SARS-CoV-2	Hypo
chr1	63229725	63230139	414	3	0.0036963	5.26877e-05	0.00774274	0.636756	0.924521	-0.287766	SARS-CoV-2	Hypo
chr1	63392062	63392431	369	3	0.002094	5.09219e-07	0.00613999	0.458276	0.828884	-0.370607	SARS-CoV-2	Hypo
chr1	63416926	63417204	278	4	2.18432e-08	1.25936e-11	8.26044e-08	0.118421	0.732799	-0.614378	SARS-CoV-2	Hypo
chr1	63417617	63417704	87	3	0.00341752	3.734e-05	0.00784201	0.451894	0.828889	-0.376994	SARS-CoV-2	Hypo
chr1	63463976	63464097	121	4	0.00146776	6.90397e-05	0.00341469	0.365569	0.746873	-0.381304	SARS-CoV-2	Hypo
chr1	63560898	63561022	124	3	2.14244e-07	6.54633e-09	3.98416e-07	0.206353	0.821976	-0.615623	SARS-CoV-2	Hypo
chr1	63635896	63635995	99	3	0.000402102	7.82303e-05	0.000991761	0.546667	0.960173	-0.413506	SARS-CoV-2	Hypo
chr1	63664302	63664486	184	3	3.63914e-09	5.5729e-13	1.09154e-08	0.042094	0.718801	-0.676707	SARS-CoV-2	Hypo
chr1	63664783	63664981	198	4	0.00139264	7.68085e-09	0.00540968	0.154498	0.599929	-0.445431	SARS-CoV-2	Hypo
chr1	63742480	63742641	161	4	0.000117766	1.1915e-06	0.00027905	0.157703	0.698118	-0.540415	SARS-CoV-2	Hypo
chr1	63779910	63780171	261	4	0.000647857	7.20447e-09	0.00258702	0.898188	0.259675	0.638514	SARS-CoV-2	Hyper
chr1	63786273	63786306	33	4	0.000599772	6.33369e-07	0.00155924	0.431713	0.0119048	0.419808	SARS-CoV-2	Hyper
chr1	63793882	63793987	105	3	0.00537015	0.00097547	0.00876255	0.65822	0.252321	0.405899	SARS-CoV-2	Hyper
chr1	63928967	63929023	56	3	0.00283975	2.96299e-06	0.00774876	0.50338	0.107858	0.395522	SARS-CoV-2	Hyper
chr1	63953433	63953559	126	3	3.7897e-05	1.19333e-10	0.000113657	0.34043	0.853878	-0.513447	SARS-CoV-2	Hypo
chr1	64100551	64100814	263	3	0.00323922	0.000285651	0.00891426	0.703439	0.986667	-0.283228	SARS-CoV-2	Hypo
chr1	64127601	64128047	446	10	0.000804508	2.06167e-18	0.00804507	0.0666667	0.864718	-0.798052	SARS-CoV-2	Hypo
chr1	64135072	64135480	408	5	8.51803e-05	4.35661e-14	0.000406177	0.273528	0.933802	-0.660275	SARS-CoV-2	Hypo
chr1	64140094	64140484	390	4	0.000884346	4.92178e-10	0.00242107	0.155676	0.694682	-0.539005	SARS-CoV-2	Hypo
chr1	64149559	64149920	361	3	8.2984e-07	3.75557e-10	1.98938e-06	0.213627	0.860029	-0.646402	SARS-CoV-2	Hypo
chr1	64153631	64153721	90	4	2.18572e-05	9.49426e-13	8.74288e-05	0.766159	0.0514946	0.714665	SARS-CoV-2	Hyper
chr1	64160566	64161000	434	3	0.0023775	4.6752e-10	0.00713249	0.291813	0.85451	-0.562697	SARS-CoV-2	Hypo
chr1	64312977	64313294	317	4	0.00176922	1.74071e-12	0.00707686	0.219817	0.878943	-0.659125	SARS-CoV-2	Hypo
chr1	64330189	64330425	236	4	0.000226769	7.81288e-13	0.000857299	0.274461	0.849564	-0.575103	SARS-CoV-2	Hypo
chr1	64378418	64378590	172	3	0.000661296	3.74263e-06	0.00181135	0.504804	0.920717	-0.415912	SARS-CoV-2	Hypo
chr1	64384181	64384556	375	6	0.000611752	9.43364e-13	0.00359552	0.266726	0.884777	-0.618051	SARS-CoV-2	Hypo
chr1	64394546	64394702	156	3	0.000464028	1.16025e-22	0.00139209	0.188107	0.883741	-0.695634	SARS-CoV-2	Hypo
chr1	64431061	64431513	452	3	0.000869691	1.94816e-11	0.00260905	0.259857	0.814023	-0.554166	SARS-CoV-2	Hypo
chr1	64469705	64469838	133	3	1.97896e-09	2.14151e-13	5.93308e-09	0.936416	0.216862	0.719554	SARS-CoV-2	Hyper
chr1	64625279	64625562	283	4	0.000624952	1.1075e-07	0.00246777	0.957143	0.432865	0.524277	SARS-CoV-2	Hyper
chr1	64628073	64628198	125	3	0.00026542	5.82843e-06	0.000738292	0.435211	0.838074	-0.402863	SARS-CoV-2	Hypo
chr1	64662918	64663181	263	4	8.42179e-05	3.48038e-10	0.000310639	0.4298	0.943625	-0.513825	SARS-CoV-2	Hypo
chr1	64759801	64759821	20	3	4.20325e-05	1.94753e-15	0.000126098	0.114286	0.804055	-0.689769	SARS-CoV-2	Hypo
chr1	64781125	64781434	309	3	0.00161731	4.89452e-06	0.0041823	0.48797	0.888889	-0.400919	SARS-CoV-2	Hypo
chr1	64781606	64781854	248	4	0.00362595	7.44393e-06	0.00972874	0.777847	0.3407	0.437148	SARS-CoV-2	Hyper
chr1	64801442	64801593	151	3	5.94656e-06	1.40546e-15	1.78374e-05	0.208333	0.87278	-0.664447	SARS-CoV-2	Hypo
chr1	64837254	64837408	154	3	9.19822e-05	8.21673e-08	0.000275502	0.44247	0.903355	-0.460885	SARS-CoV-2	Hypo
chr1	64865975	64866213	238	5	0.000286727	6.11641e-15	0.00141421	0.891365	0.222027	0.669337	SARS-CoV-2	Hyper
chr1	64938552	64938825	273	4	2.25692e-08	1.16221e-16	9.02391e-08	0.0497729	0.925806	-0.876033	SARS-CoV-2	Hypo
chr1	64950192	64950726	534	5	0.000334822	2.48479e-15	0.00139506	0.217571	0.877271	-0.6597	SARS-CoV-2	Hypo
chr1	64971823	64972046	223	6	0.00196689	4.83044e-08	0.00982534	0.107308	0.528578	-0.42127	SARS-CoV-2	Hypo
chr1	64972305	64972488	183	4	0.00240317	1.8845e-16	0.00961267	0.191164	0.890911	-0.699747	SARS-CoV-2	Hypo
chr1	64982093	64982253	160	4	3.2423e-09	4.12175e-11	1.25091e-08	0.19297	0.848367	-0.655397	SARS-CoV-2	Hypo
chr1	64997422	64997568	146	3	0.00023658	7.52454e-11	0.000670265	0.387422	0.89514	-0.507718	SARS-CoV-2	Hypo
chr1	65002183	65002631	448	4	1.66656e-06	1.43067e-15	6.6258e-06	0.193819	0.886285	-0.692466	SARS-CoV-2	Hypo
chr1	65002909	65003303	394	4	1.07735e-08	3.34615e-10	2.46214e-08	0.171665	0.85562	-0.683955	SARS-CoV-2	Hypo
chr1	65006602	65006708	106	3	2.64339e-07	1.21299e-11	7.26333e-07	0.111111	0.864024	-0.752913	SARS-CoV-2	Hypo
chr1	65007280	65007420	140	3	9.94072e-05	3.75964e-11	0.000295971	0.228571	0.798002	-0.569431	SARS-CoV-2	Hypo
chr1	65015572	65015990	418	3	3.80751e-06	4.85526e-18	6.64276e-06	0.138931	0.818423	-0.679492	SARS-CoV-2	Hypo
chr1	65034823	65034863	40	3	3.78118e-07	1.07785e-12	9.75714e-07	0.205432	0.882807	-0.677375	SARS-CoV-2	Hypo
chr1	65036277	65036756	479	5	5.48446e-06	2.16902e-12	2.72975e-05	0.161128	0.87014	-0.709012	SARS-CoV-2	Hypo
chr1	65037333	65037436	103	3	0.000342051	8.38569e-08	0.0010154	0.463217	0.941617	-0.4784	SARS-CoV-2	Hypo
chr1	65047424	65047599	175	4	7.22704e-07	1.50292e-13	2.87346e-06	0.119841	0.927347	-0.807506	SARS-CoV-2	Hypo
chr1	65058165	65058797	632	4	3.13889e-05	3.44754e-11	0.000124205	0.367215	0.921689	-0.554473	SARS-CoV-2	Hypo
chr1	65062052	65062243	191	3	0.000607888	1.29051e-08	0.00182356	0.228752	0.835354	-0.606602	SARS-CoV-2	Hypo
chr1	65240683	65240837	154	3	1.78304e-08	2.51176e-13	5.34843e-08	0.975309	0.116114	0.859195	SARS-CoV-2	Hyper
chr1	65289779	65289868	89	4	0.00157197	0.000298743	0.00234956	0.452381	0.834375	-0.381994	SARS-CoV-2	Hypo
chr1	65295416	65295715	299	4	1.8436e-10	8.02503e-15	3.85481e-10	0.2325	0.885948	-0.653448	SARS-CoV-2	Hypo
chr1	65303389	65303646	257	3	0.00387848	5.49676e-07	0.00786123	0.568848	0.960951	-0.392103	SARS-CoV-2	Hypo
chr1	65305787	65305984	197	5	0.00155258	1.09245e-08	0.00772817	0.361925	0.93054	-0.568615	SARS-CoV-2	Hypo
chr1	65322528	65322561	33	3	4.21553e-06	3.09355e-07	1.17688e-05	0.812448	0.170794	0.641654	SARS-CoV-2	Hyper
chr1	65362420	65362497	77	3	0.00110386	5.73672e-07	0.00326949	0.531759	0.927126	-0.395367	SARS-CoV-2	Hypo
chr1	65398897	65399610	713	6	0.000271328	9.58707e-10	0.00157034	0.792936	0.266248	0.526688	SARS-CoV-2	Hyper
chr1	65419089	65419171	82	4	0.00433231	1.29179e-05	0.00621934	0.562885	0.879708	-0.316823	SARS-CoV-2	Hypo
chr1	65420749	65420965	216	4	0.00089724	2.63999e-05	0.00298846	0.298784	0.763793	-0.465009	SARS-CoV-2	Hypo
chr1	65428082	65428478	396	4	0.00251261	1.43152e-07	0.00922742	0.695481	0.211399	0.484081	SARS-CoV-2	Hyper
chr1	65466947	65467033	86	3	0.000128745	5.83868e-08	0.000385932	0.717473	0.125926	0.591547	SARS-CoV-2	Hyper
chr1	65467835	65467991	156	4	0.00124699	6.63296e-12	0.00470006	0.35566	0.887202	-0.531541	SARS-CoV-2	Hypo
chr1	65620228	65620555	327	8	2.86941e-11	3.43508e-15	1.10802e-10	0.0869361	0.924194	-0.837258	SARS-CoV-2	Hypo
chr1	65628843	65629144	301	4	0.00237013	9.96978e-07	0.00920393	0.927014	0.528759	0.398255	SARS-CoV-2	Hyper
chr1	65643213	65643234	21	3	1.53771e-05	2.67323e-06	3.71227e-05	0.232184	0.679932	-0.447748	SARS-CoV-2	Hypo
chr1	65680186	65680220	34	3	0.00101117	3.54337e-05	0.00286982	0.678599	0.962838	-0.284238	SARS-CoV-2	Hypo
chr1	65682052	65682156	104	3	0.000373179	1.26e-05	0.000801112	0.416364	0.888099	-0.471736	SARS-CoV-2	Hypo
chr1	65774481	65774568	87	3	0.000793508	2.55517e-07	0.00235282	0.054505	0.479206	-0.424701	SARS-CoV-2	Hypo
chr1	65776032	65776500	468	6	0.000322783	5.46607e-13	0.00192754	0.0244709	0.549542	-0.525071	SARS-CoV-2	Hypo
chr1	65826412	65826571	159	3	5.83601e-06	4.52641e-11	1.75079e-05	0.271344	0.864213	-0.592869	SARS-CoV-2	Hypo
chr1	65879722	65879937	215	3	0.000266092	6.91506e-05	0.000573442	0.589255	0.96047	-0.371215	SARS-CoV-2	Hypo
chr1	65880218	65880339	121	3	0.000102171	2.82859e-07	0.000271661	0.280626	0.779046	-0.49842	SARS-CoV-2	Hypo
chr1	65897503	65897906	403	4	0.000106905	8.13127e-15	0.000427565	0.32145	0.946114	-0.624664	SARS-CoV-2	Hypo
chr1	66257266	66257404	138	3	0.000676302	0.0004204	0.00089066	0.633929	0.261783	0.372146	SARS-CoV-2	Hyper
chr1	66425939	66426018	79	3	0.00304485	1.04419e-10	0.00899118	0.793149	0.224431	0.568718	SARS-CoV-2	Hyper
chr1	66457252	66457416	164	3	0.00413845	3.98063e-05	0.00646088	0.706701	0.964835	-0.258133	SARS-CoV-2	Hypo
chr1	66458116	66458424	308	3	0.00266814	1.13128e-13	0.00518838	0.474977	0.885909	-0.410932	SARS-CoV-2	Hypo
chr1	66551441	66551657	216	4	0.00388209	5.49932e-05	0.00958421	0.549272	0.844542	-0.295269	SARS-CoV-2	Hypo
chr1	66647840	66647977	137	4	1.78134e-05	3.65399e-15	7.0946e-05	0.909263	0.189549	0.719714	SARS-CoV-2	Hyper
chr1	66648366	66648627	261	3	3.64981e-10	1.21981e-12	1.06585e-09	0.0879227	0.856206	-0.768284	SARS-CoV-2	Hypo
chr1	66677315	66677558	243	3	4.74913e-14	4.04959e-15	9.88665e-14	0.0548387	0.857966	-0.803127	SARS-CoV-2	Hypo
chr1	66737543	66737630	87	3	5.9332e-05	7.37333e-08	0.000177736	0	0.607868	-0.607868	SARS-CoV-2	Hypo
chr1	66741292	66741585	293	3	7.28544e-08	1.89732e-11	2.16302e-07	0.891814	0.122093	0.769721	SARS-CoV-2	Hyper
chr1	66744462	66744563	101	3	4.35518e-06	1.24031e-13	1.23418e-05	0.101754	0.698638	-0.596883	SARS-CoV-2	Hypo
chr1	66745135	66745282	147	3	5.56299e-08	9.90471e-10	1.61218e-07	0.952381	0.151421	0.80096	SARS-CoV-2	Hyper
chr1	66793526	66794001	475	3	2.41689e-05	1.71561e-13	6.31822e-05	0.865634	0.258974	0.606659	SARS-CoV-2	Hyper
chr1	66801876	66802438	562	6	2.23286e-08	6.26309e-11	7.93068e-08	0.715185	0.0686856	0.6465	SARS-CoV-2	Hyper
chr1	66815840	66816002	162	4	0.000758544	3.67912e-16	0.0030341	0.708015	0.0808453	0.627169	SARS-CoV-2	Hyper
chr1	66819089	66819140	51	3	1.44165e-07	8.34541e-14	4.32373e-07	0.112664	0.832777	-0.720113	SARS-CoV-2	Hypo
chr1	66839243	66839488	245	4	7.89762e-09	4.25952e-13	3.15867e-08	0.910195	0.0954889	0.814706	SARS-CoV-2	Hyper
chr1	66849081	66849116	35	3	0.000902322	3.91416e-12	0.00270697	0.932179	0.353197	0.578982	SARS-CoV-2	Hyper
chr1	66882701	66882772	71	4	1.26013e-09	4.88429e-11	2.746e-09	0.939286	0.145518	0.793768	SARS-CoV-2	Hyper
chr1	66947099	66947257	158	3	0.000149824	7.633e-07	0.000444215	0.34595	0.902009	-0.556059	SARS-CoV-2	Hypo
chr1	67030075	67030305	230	3	2.74518e-05	2.14301e-09	8.23467e-05	0.648514	0.0720093	0.576504	SARS-CoV-2	Hyper
chr1	67155037	67155215	178	4	1.03686e-05	5.0147e-12	2.04706e-05	0.3378	0.87236	-0.53456	SARS-CoV-2	Hypo
chr1	67194965	67195388	423	4	0.000118591	3.63205e-11	0.000474362	0.803234	0.128494	0.67474	SARS-CoV-2	Hyper
chr1	67218543	67218850	307	7	2.09474e-05	1.15762e-12	0.000106545	0.72654	0.173536	0.553004	SARS-CoV-2	Hyper
chr1	67391729	67391839	110	3	0.00547801	1.37303e-05	0.00851301	0.41032	0.743609	-0.333289	SARS-CoV-2	Hypo
chr1	67441811	67441980	169	5	3.40259e-07	8.43768e-14	1.59852e-06	0.156592	0.944928	-0.788335	SARS-CoV-2	Hypo
chr1	67442281	67442365	84	3	7.5467e-06	1.34007e-21	2.26401e-05	0.170875	0.876118	-0.705243	SARS-CoV-2	Hypo
chr1	67455943	67455983	40	3	5.70338e-05	2.1737e-09	0.0001707	0.196957	0.848265	-0.651309	SARS-CoV-2	Hypo
chr1	67471750	67471824	74	3	0.00142899	1.27952e-12	0.00222122	0.367424	0.941253	-0.573828	SARS-CoV-2	Hypo
chr1	67551684	67552325	641	4	0.000472584	8.51487e-09	0.00139504	0.470381	0.915751	-0.44537	SARS-CoV-2	Hypo
chr1	67560950	67561082	132	3	3.36878e-07	1.50959e-10	1.0102e-06	0.152778	0.844974	-0.692196	SARS-CoV-2	Hypo
chr1	67600478	67600502	24	3	0.00429931	2.69374e-05	0.00956837	0.286752	0.0269608	0.259791	SARS-CoV-2	Hyper
chr1	67629916	67630144	228	3	0.00575458	0.000254556	0.00954363	0.56884	0.881375	-0.312535	SARS-CoV-2	Hypo
chr1	67691389	67691719	330	3	0.000304363	2.45286e-09	0.000913083	0.262055	0.892178	-0.630124	SARS-CoV-2	Hypo
chr1	67692723	67692971	248	3	7.3556e-10	2.3448e-10	1.51462e-09	0.144905	0.915435	-0.77053	SARS-CoV-2	Hypo
chr1	67772814	67772986	172	3	3.24079e-07	6.15002e-12	9.71593e-07	0.75	0.0934343	0.656566	SARS-CoV-2	Hyper
chr1	67813879	67814169	290	6	0.000133659	5.42307e-11	0.00068294	0.168504	0.794544	-0.626039	SARS-CoV-2	Hypo
chr1	67833302	67833678	376	4	0.000588178	7.792e-12	0.00117839	0.147222	0.832997	-0.685775	SARS-CoV-2	Hypo
chr1	67834984	67835153	169	3	0.000202644	1.59788e-10	0.000519971	0.478175	0.965278	-0.487103	SARS-CoV-2	Hypo
chr1	67859067	67859547	480	7	0.000297625	9.09571e-10	0.00203391	0.248753	0.799642	-0.550889	SARS-CoV-2	Hypo
chr1	67880396	67880868	472	4	2.66218e-09	3.1331e-12	7.7754e-09	0.0990672	0.776997	-0.67793	SARS-CoV-2	Hypo
chr1	67888440	67888558	118	3	0.00192174	7.3993e-07	0.00576368	0.313185	0.803578	-0.490394	SARS-CoV-2	Hypo
chr1	67926716	67927107	391	5	4.9622e-06	5.44475e-18	2.48089e-05	0.1588	0.902025	-0.743225	SARS-CoV-2	Hypo
chr1	67929407	67929641	234	4	0.00137073	7.78466e-13	0.00545863	0.341448	0.879499	-0.538051	SARS-CoV-2	Hypo
chr1	68006896	68007091	195	4	0.000675593	1.96236e-07	0.00124849	0.485724	0.881809	-0.396085	SARS-CoV-2	Hypo
chr1	68021250	68021888	638	8	3.03542e-06	4.62381e-13	2.18036e-05	0.117832	0.824224	-0.706391	SARS-CoV-2	Hypo
chr1	68025236	68025304	68	4	0.000211545	5.35639e-07	0.000488592	0.140385	0.817177	-0.676792	SARS-CoV-2	Hypo
chr1	68026310	68026428	118	3	0.000222763	1.03067e-12	0.000668288	0.878917	0.231969	0.646949	SARS-CoV-2	Hyper
chr1	68038219	68038434	215	5	0.00038476	2.08184e-12	0.00192379	0.178626	0.829363	-0.650737	SARS-CoV-2	Hypo
chr1	68054196	68054385	189	5	2.74708e-07	1.05744e-10	8.47762e-07	0.780917	0.148719	0.632199	SARS-CoV-2	Hyper
chr1	68083937	68084598	661	12	2.09383e-05	9.41732e-23	0.000250517	0.138732	0.748284	-0.609552	SARS-CoV-2	Hypo
chr1	68101162	68101516	354	7	1.18224e-07	1.6333e-14	8.27557e-07	0.881238	0.0537799	0.827458	SARS-CoV-2	Hyper
chr1	68108486	68108750	264	5	4.23763e-06	6.0685e-10	1.6895e-05	0.182441	0.878943	-0.696502	SARS-CoV-2	Hypo
chr1	68116349	68116604	255	3	7.08979e-05	1.43297e-05	0.000168412	0.528435	0.948016	-0.419581	SARS-CoV-2	Hypo
chr1	68214579	68214888	309	3	0.00016237	6.60206e-07	0.000479281	0.267586	0.748377	-0.48079	SARS-CoV-2	Hypo
chr1	68267252	68267277	25	3	0.000651508	3.58226e-05	0.00156431	0.555357	0.973333	-0.417976	SARS-CoV-2	Hypo
chr1	68385242	68385264	22	3	4.71822e-07	1.38982e-12	1.41546e-06	0.180556	0.926177	-0.745621	SARS-CoV-2	Hypo
chr1	68385733	68385902	169	4	2.86975e-05	1.637e-13	0.000114784	0.0569427	0.714534	-0.657591	SARS-CoV-2	Hypo
chr1	68403359	68403525	166	3	0.000100701	6.69616e-10	0.000301468	0.217477	0.734614	-0.517137	SARS-CoV-2	Hypo
chr1	68516361	68516374	13	3	0.00603641	0.00220127	0.00861024	0.153595	0.578474	-0.424879	SARS-CoV-2	Hypo
chr1	68568594	68568778	184	3	0.00118995	1.65826e-08	0.00310813	0.388889	0.901982	-0.513093	SARS-CoV-2	Hypo
chr1	68607030	68607753	723	10	7.87714e-07	1.43571e-17	7.62311e-06	0.0763786	0.855429	-0.779051	SARS-CoV-2	Hypo
chr1	68640013	68640259	246	3	0.00269684	1.23251e-06	0.00797054	0.279412	0.77459	-0.495178	SARS-CoV-2	Hypo
chr1	68641485	68642132	647	9	0.000500419	1.26769e-16	0.00242701	0.170615	0.767723	-0.597108	SARS-CoV-2	Hypo
chr1	68662480	68662937	457	4	0.000155301	4.47354e-12	0.000621204	0.311299	0.959138	-0.647838	SARS-CoV-2	Hypo
chr1	68675331	68675459	128	4	4.77212e-09	3.11481e-15	1.90516e-08	0.90401	0.138906	0.765104	SARS-CoV-2	Hyper
chr1	68687184	68687891	707	7	9.71208e-07	1.56942e-09	6.11431e-06	0.120404	0.814939	-0.694535	SARS-CoV-2	Hypo
chr1	68692803	68692929	126	4	3.39544e-06	5.06578e-12	1.35811e-05	0.119792	0.80732	-0.687529	SARS-CoV-2	Hypo
chr1	68779682	68779766	84	3	5.3321e-05	2.45138e-05	9.39698e-05	0.17671	0.725	-0.54829	SARS-CoV-2	Hypo
chr1	68786870	68786952	82	3	2.47433e-05	1.12178e-05	4.77712e-05	0.0984848	0.482345	-0.38386	SARS-CoV-2	Hypo
chr1	68802856	68803046	190	6	0.00128988	6.74346e-08	0.00417267	0.875	0.223468	0.651532	SARS-CoV-2	Hyper
chr1	68809927	68810398	471	3	1.96906e-06	5.43714e-16	5.2427e-06	0.275838	0.913383	-0.637546	SARS-CoV-2	Hypo
chr1	68918930	68919071	141	3	3.33077e-07	7.03323e-15	9.99231e-07	0.17242	0.884804	-0.712384	SARS-CoV-2	Hypo
chr1	69277608	69277673	65	3	0.000216606	3.31086e-07	0.000646025	0.231676	0.753442	-0.521767	SARS-CoV-2	Hypo
chr1	69382019	69382253	234	3	1.71752e-05	3.73022e-15	5.15254e-05	0.210161	0.781915	-0.571754	SARS-CoV-2	Hypo
chr1	69595265	69595541	276	4	8.94886e-07	6.8558e-09	2.45051e-06	0.0733388	0.692407	-0.619068	SARS-CoV-2	Hypo
chr1	69737360	69737655	295	3	0.000120351	2.4483e-10	0.000359487	0.139683	0.804714	-0.665031	SARS-CoV-2	Hypo
chr1	69778175	69778324	149	4	0.00162191	5.86701e-06	0.00636246	0.0821916	0.575546	-0.493355	SARS-CoV-2	Hypo
chr1	69963533	69963788	255	3	0.000621944	2.70075e-08	0.00186431	0.933733	0.447227	0.486507	SARS-CoV-2	Hyper
chr1	70042454	70042801	347	5	0.000862647	1.76281e-09	0.00334913	0.275598	0.820734	-0.545136	SARS-CoV-2	Hypo
chr1	70466087	70466204	117	3	0.00176194	1.38803e-18	0.00528583	0.401912	0.901149	-0.499237	SARS-CoV-2	Hypo
chr1	70522059	70522592	533	8	1.74638e-06	6.11003e-16	1.38725e-05	0.115661	0.879577	-0.763915	SARS-CoV-2	Hypo
chr1	70549190	70549454	264	3	8.84605e-05	9.70791e-13	0.000263669	0.808138	0.302394	0.505744	SARS-CoV-2	Hyper
chr1	70681668	70681758	90	3	0.000392757	1.05677e-06	0.00117196	0.464816	0.956019	-0.491202	SARS-CoV-2	Hypo
chr1	70703132	70703196	64	3	8.68007e-09	1.89136e-11	2.52984e-08	0.0495805	0.86634	-0.816759	SARS-CoV-2	Hypo
chr1	70780643	70780783	140	4	0.000287769	7.23128e-17	0.00115107	0.174242	0.906089	-0.731846	SARS-CoV-2	Hypo
chr1	70871710	70871924	214	4	5.46577e-09	4.89537e-13	1.82037e-08	0.104856	0.82926	-0.724404	SARS-CoV-2	Hypo
chr1	70878010	70878175	165	3	0.00326862	2.45051e-06	0.00889988	0.424828	0.800675	-0.375847	SARS-CoV-2	Hypo
chr1	71172023	71172450	427	11	0.000243758	3.0171e-08	0.00239968	0.116208	0.69673	-0.580522	SARS-CoV-2	Hypo
chr1	71336540	71336606	66	3	0.001218	2.60548e-05	0.00346793	0.984127	0.552998	0.431129	SARS-CoV-2	Hyper
chr1	71445187	71445395	208	5	0.000422911	2.02171e-10	0.00175793	0.655039	0.125399	0.52964	SARS-CoV-2	Hyper
chr1	71954794	71955121	327	3	0.000239405	7.85119e-09	0.000712668	0.0766046	0.585538	-0.508933	SARS-CoV-2	Hypo
chr1	71967804	71968023	219	6	0.00156235	8.74021e-11	0.00566727	0.835704	0.327118	0.508586	SARS-CoV-2	Hyper
chr1	71998303	71998409	106	3	3.04945e-05	2.15789e-07	9.05226e-05	0.231481	0.881516	-0.650035	SARS-CoV-2	Hypo
chr1	72202884	72203099	215	3	0.000136097	6.25832e-09	0.000407575	0.246101	0.820793	-0.574692	SARS-CoV-2	Hypo
chr1	72305569	72305680	111	3	0.000298547	4.96345e-09	0.000894808	0.248016	0.831591	-0.583575	SARS-CoV-2	Hypo
chr1	72432000	72432125	125	3	0.0014764	6.44516e-10	0.00303868	0.522222	0.921212	-0.39899	SARS-CoV-2	Hypo
chr1	72574361	72574678	317	3	0.00115038	3.22077e-13	0.00345111	0.295614	0.897091	-0.601477	SARS-CoV-2	Hypo
chr1	72693371	72693683	312	4	0.000256899	4.2023e-08	0.000946029	0.392805	0.878833	-0.486028	SARS-CoV-2	Hypo
chr1	73115440	73115501	61	4	2.08976e-07	6.79712e-13	8.35769e-07	0.103848	0.752849	-0.649001	SARS-CoV-2	Hypo
chr1	73225602	73225696	94	3	0.00597743	0.000371445	0.00988923	0.606118	0.903285	-0.297167	SARS-CoV-2	Hypo
chr1	73531261	73531489	228	3	0.00179617	0.00106147	0.00312921	0.0666737	0.407702	-0.341028	SARS-CoV-2	Hypo
chr1	73904550	73904660	110	3	0.00342185	6.68768e-06	0.00902231	0.556111	0.898847	-0.342736	SARS-CoV-2	Hypo
chr1	74269105	74269384	279	3	2.97088e-07	1.8874e-09	8.22909e-07	0.162108	0.809682	-0.647574	SARS-CoV-2	Hypo
chr1	74380672	74380861	189	3	0.0028157	4.9388e-10	0.00477228	0.154555	0.591186	-0.436632	SARS-CoV-2	Hypo
chr1	74471260	74471374	114	3	5.87262e-06	6.93846e-11	1.74461e-05	0.150132	0.930758	-0.780626	SARS-CoV-2	Hypo
chr1	74665048	74665396	348	3	7.14522e-05	1.81268e-10	0.000214345	0.950617	0.349137	0.60148	SARS-CoV-2	Hyper
chr1	74818237	74818356	119	3	0.00209877	1.73666e-07	0.00629378	0.225821	0.819109	-0.593289	SARS-CoV-2	Hypo
chr1	74845734	74846517	783	12	0.000244173	2.27736e-16	0.00272569	0.140541	0.793281	-0.652741	SARS-CoV-2	Hypo
chr1	74892124	74892276	152	5	0.00357004	3.71774e-07	0.00877268	0.234921	0.680979	-0.446058	SARS-CoV-2	Hypo
chr1	74975586	74975961	375	7	0.00127209	7.02823e-08	0.00688431	0.255676	0.785312	-0.529637	SARS-CoV-2	Hypo
chr1	75026851	75027070	219	3	1.97221e-07	4.01438e-12	5.91652e-07	0.0898613	0.750466	-0.660605	SARS-CoV-2	Hypo
chr1	75036570	75036955	385	5	0.000423192	3.29016e-08	0.00166411	0.0467553	0.448201	-0.401446	SARS-CoV-2	Hypo
chr1	75116416	75116501	85	3	0.00127033	9.84018e-09	0.00380793	0.184874	0.838522	-0.653649	SARS-CoV-2	Hypo
chr1	75118195	75118452	257	4	2.90204e-06	7.98824e-16	1.16081e-05	0.116247	0.860405	-0.744158	SARS-CoV-2	Hypo
chr1	75197437	75197613	176	3	0.000798389	0.000296626	0.00159331	0.284632	0.780556	-0.495924	SARS-CoV-2	Hypo
chr1	75558099	75558249	150	3	6.71296e-07	1.29797e-09	1.63357e-06	0.134532	0.752191	-0.617659	SARS-CoV-2	Hypo
chr1	75591134	75591270	136	9	0.00189673	6.50565e-08	0.00545362	0.592717	0.108283	0.484434	SARS-CoV-2	Hyper
chr1	75603302	75603368	66	3	0.00559366	8.12968e-05	0.00839549	0.315873	0.0308574	0.285016	SARS-CoV-2	Hyper
chr1	75808482	75808730	248	3	8.15063e-08	1.60039e-15	2.44501e-07	0.0750768	0.79662	-0.721543	SARS-CoV-2	Hypo
chr1	76250076	76250764	688	7	0.000375741	7.93535e-15	0.00159011	0.795532	0.110084	0.685447	SARS-CoV-2	Hyper
chr1	76281296	76281473	177	4	1.13721e-05	3.6121e-17	4.54884e-05	0.1223	0.841469	-0.719169	SARS-CoV-2	Hypo
chr1	76414931	76414999	68	3	5.65777e-05	2.96104e-08	0.000117384	0.289444	0.767536	-0.478093	SARS-CoV-2	Hypo
chr1	76455608	76455860	252	3	9.73257e-05	1.53237e-07	0.000289285	0.412643	0.927207	-0.514564	SARS-CoV-2	Hypo
chr1	76541653	76541831	178	4	7.93739e-06	3.20154e-09	2.95945e-05	0.676023	0.0634882	0.612535	SARS-CoV-2	Hyper
chr1	76575071	76575405	334	3	1.1926e-06	4.34619e-09	3.52877e-06	0.230843	0.862285	-0.631442	SARS-CoV-2	Hypo
chr1	76580665	76580921	256	3	0.00197931	0.000348443	0.00513488	0.628665	0.927591	-0.298926	SARS-CoV-2	Hypo
chr1	76601352	76601952	600	5	0.000121965	2.5841e-12	0.000609542	0.258763	0.918769	-0.660006	SARS-CoV-2	Hypo
chr1	76608428	76608672	244	4	1.59908e-05	2.83988e-09	6.39121e-05	0.119709	0.85011	-0.730401	SARS-CoV-2	Hypo
chr1	76652436	76652771	335	3	2.01065e-05	2.55212e-06	5.51231e-05	0.433146	0.90589	-0.472744	SARS-CoV-2	Hypo
chr1	76705341	76705472	131	3	2.7389e-05	1.95553e-11	7.97037e-05	0.213079	0.758882	-0.545803	SARS-CoV-2	Hypo
chr1	76719959	76720378	419	4	4.29752e-05	1.7545e-10	0.000168885	0.157804	0.702413	-0.544608	SARS-CoV-2	Hypo
chr1	76744978	76745380	402	9	4.08914e-07	4.19085e-17	3.67978e-06	0.150924	0.861268	-0.710345	SARS-CoV-2	Hypo
chr1	76816793	76816964	171	3	0.000179929	1.2298e-06	0.000333778	0.364943	0.833729	-0.468787	SARS-CoV-2	Hypo
chr1	76972250	76972516	266	5	0.00177484	1.05744e-10	0.00887339	0.280956	0.902751	-0.621796	SARS-CoV-2	Hypo
chr1	76995826	76995972	146	3	5.64916e-05	7.44314e-07	0.000167528	0.119443	0.655289	-0.535845	SARS-CoV-2	Hypo
chr1	77034384	77034443	59	3	0.0022696	2.07846e-07	0.00679493	0.486786	0.899758	-0.412973	SARS-CoV-2	Hypo
chr1	77225021	77225375	354	4	0.00123472	2.88317e-09	0.00493833	0.36039	0.918665	-0.558275	SARS-CoV-2	Hypo
chr1	77230551	77230799	248	10	0.000465012	2.92809e-11	0.00257856	0.172815	0.615971	-0.443156	SARS-CoV-2	Hypo
chr1	77294821	77295091	270	3	1.24388e-08	4.16691e-11	2.84803e-08	0.231539	0.857592	-0.626053	SARS-CoV-2	Hypo
chr1	77391687	77391763	76	3	1.72998e-09	1.91046e-12	5.18065e-09	0.155377	0.845101	-0.689724	SARS-CoV-2	Hypo
chr1	77777798	77777882	84	3	3.54289e-05	3.89663e-14	0.000106287	0.972174	0.28745	0.684724	SARS-CoV-2	Hyper
chr1	77787832	77788391	559	5	0.00176329	1.87e-17	0.00881429	0.157771	0.793108	-0.635338	SARS-CoV-2	Hypo
chr1	78000139	78000218	79	4	1.32584e-07	1.63241e-16	5.30194e-07	0.901412	0.156594	0.744818	SARS-CoV-2	Hyper
chr1	78006098	78006163	65	3	0.00263526	4.79608e-09	0.00763557	0.897884	0.466897	0.430986	SARS-CoV-2	Hyper
chr1	78313633	78313740	107	3	0.00249527	0.000259857	0.0048241	0.906297	0.469444	0.436853	SARS-CoV-2	Hyper
chr1	78392390	78392569	179	3	5.0469e-06	5.83153e-08	1.48021e-05	0.799756	0.191014	0.608741	SARS-CoV-2	Hyper
chr1	78442922	78442985	63	6	1.34509e-07	2.08532e-12	7.72223e-07	0.058642	0.840692	-0.78205	SARS-CoV-2	Hypo
chr1	78458812	78458927	115	3	2.70541e-06	1.57925e-15	8.11517e-06	0.90119	0.215039	0.686151	SARS-CoV-2	Hyper
chr1	78512997	78513362	365	6	1.56509e-06	1.26229e-10	9.16732e-06	0.115507	0.820582	-0.705075	SARS-CoV-2	Hypo
chr1	78514908	78515091	183	3	0.00167736	0.000444302	0.00253411	0.647972	0.958934	-0.310962	SARS-CoV-2	Hypo
chr1	78515822	78515958	136	4	5.59846e-06	6.12237e-16	2.2384e-05	0.181286	0.912719	-0.731433	SARS-CoV-2	Hypo
chr1	78910168	78910253	85	4	1.11282e-06	9.14625e-14	4.44668e-06	0.101471	0.763698	-0.662227	SARS-CoV-2	Hypo
chr1	78966742	78966787	45	3	4.99614e-11	6.2871e-12	9.04283e-11	0.0790171	0.864448	-0.785431	SARS-CoV-2	Hypo
chr1	79210019	79210246	227	3	3.3655e-06	1.51862e-11	1.00961e-05	0.196825	0.837868	-0.641043	SARS-CoV-2	Hypo
chr1	79224225	79224315	90	4	0.000140995	7.16961e-06	0.000251148	0.258836	0.744129	-0.485293	SARS-CoV-2	Hypo
chr1	79306811	79307021	210	5	0.00115986	2.95563e-07	0.00491172	0.342267	0.78521	-0.442943	SARS-CoV-2	Hypo
chr1	79487006	79487188	182	4	0.000571228	1.23211e-09	0.00095762	0.552402	0.9625	-0.410098	SARS-CoV-2	Hypo
chr1	79510312	79510452	140	3	0.00165733	2.55769e-06	0.00466465	0.533635	0.914422	-0.380787	SARS-CoV-2	Hypo
chr1	79638272	79638474	202	3	0.000139426	1.48079e-09	0.000418153	0.107576	0.812668	-0.705092	SARS-CoV-2	Hypo
chr1	79826745	79826932	187	3	1.90432e-06	3.50575e-11	4.39061e-06	0.252958	0.846704	-0.593746	SARS-CoV-2	Hypo
chr1	80052110	80052332	222	4	0.000284654	4.75899e-08	0.00113602	0.188527	0.764033	-0.575505	SARS-CoV-2	Hypo
chr1	80199599	80199986	387	3	2.65938e-05	7.23952e-08	7.95905e-05	0.294619	0.814131	-0.519512	SARS-CoV-2	Hypo
chr1	80313341	80313527	186	4	1.62969e-07	7.43726e-11	3.58212e-07	0.329605	0.874942	-0.545337	SARS-CoV-2	Hypo
chr1	80454524	80454746	222	4	4.71751e-06	1.84398e-14	1.87476e-05	0.167201	0.823492	-0.656291	SARS-CoV-2	Hypo
chr1	81139510	81139708	198	3	0.000726462	3.10531e-11	0.00123717	0.311605	0.832771	-0.521167	SARS-CoV-2	Hypo
chr1	81427486	81427747	261	3	8.12141e-07	2.55876e-11	2.43297e-06	0.181154	0.801694	-0.62054	SARS-CoV-2	Hypo
chr1	81447309	81447914	605	4	0.000145535	4.46433e-14	0.00058212	0.261859	0.903336	-0.641477	SARS-CoV-2	Hypo
chr1	81519695	81520079	384	5	0.00330104	1.44442e-06	0.00905691	0.388423	0.822464	-0.434041	SARS-CoV-2	Hypo
chr1	81587112	81587288	176	3	7.50679e-08	3.10568e-10	2.24144e-07	0.810688	0.132599	0.678089	SARS-CoV-2	Hyper
chr1	81588339	81588457	118	3	0.000745478	6.68868e-06	0.00198962	0.794363	0.278912	0.515451	SARS-CoV-2	Hyper
chr1	81591017	81591031	14	3	0.00221299	5.27843e-06	0.00648587	0.288015	0.718254	-0.430239	SARS-CoV-2	Hypo
chr1	81835278	81835422	144	3	0.000579439	4.64117e-06	0.00145284	0.413143	0.815984	-0.402841	SARS-CoV-2	Hypo
chr1	81911875	81912175	300	4	5.63399e-06	5.11085e-07	1.13208e-05	0.117882	0.702379	-0.584497	SARS-CoV-2	Hypo
chr1	81929226	81929804	578	5	4.04949e-09	1.34373e-12	1.48854e-08	0.909596	0.199195	0.710401	SARS-CoV-2	Hyper
chr1	81963898	81964207	309	3	0.00121992	1.39305e-07	0.00358229	0.27094	0.768803	-0.497863	SARS-CoV-2	Hypo
chr1	81975007	81975728	721	13	2.0234e-06	1.7346e-16	2.62953e-05	0.122448	0.884166	-0.761717	SARS-CoV-2	Hypo
chr1	81983445	81983991	546	7	0.000377014	6.74236e-11	0.00262822	0.825106	0.217175	0.607931	SARS-CoV-2	Hyper
chr1	82091249	82092083	834	9	3.06894e-06	1.05512e-18	2.74828e-05	0.207265	0.869604	-0.66234	SARS-CoV-2	Hypo
chr1	82223302	82223359	57	3	2.33773e-05	2.20422e-08	6.97647e-05	0.877681	0.301684	0.575997	SARS-CoV-2	Hyper
chr1	82277102	82277162	60	3	2.8915e-05	2.54123e-08	5.78484e-05	0.327839	0.938889	-0.61105	SARS-CoV-2	Hypo
chr1	82366587	82366758	171	3	0.000982717	2.05865e-10	0.00294815	0.271497	0.843648	-0.572151	SARS-CoV-2	Hypo
chr1	82377200	82377460	260	3	0.00140135	9.82626e-07	0.00373039	0.499829	0.896816	-0.396987	SARS-CoV-2	Hypo
chr1	82433818	82434193	375	4	2.35864e-06	2.06717e-07	5.62381e-06	0.358318	0.895008	-0.536691	SARS-CoV-2	Hypo
chr1	82440786	82441253	467	4	0.00191586	1.26016e-07	0.00739542	0.225971	0.82708	-0.601109	SARS-CoV-2	Hypo
chr1	82581947	82582119	172	3	0.00286945	5.46208e-11	0.00860834	0.293069	0.902207	-0.609138	SARS-CoV-2	Hypo
chr1	82650877	82651109	232	3	7.23574e-13	1.23089e-14	1.73556e-12	0.0354167	0.858414	-0.822998	SARS-CoV-2	Hypo
chr1	82811772	82811910	138	3	0.002608	0.000172084	0.0073975	0.482978	0.892939	-0.409961	SARS-CoV-2	Hypo
chr1	82933603	82933770	167	4	3.00723e-09	5.15944e-19	9.5505e-09	0.0197368	0.821548	-0.801811	SARS-CoV-2	Hypo
chr1	83015661	83015805	144	3	0.000573292	9.4309e-05	0.00107181	0.511885	0.878309	-0.366424	SARS-CoV-2	Hypo
chr1	83031163	83031475	312	5	1.3187e-09	1.20978e-15	6.59258e-09	0.0794481	0.824436	-0.744988	SARS-CoV-2	Hypo
chr1	83345759	83345964	205	4	0.000864075	1.82312e-20	0.00345628	0.9046	0.275197	0.629404	SARS-CoV-2	Hyper
chr1	83446588	83446761	173	4	0.000330209	1.68185e-07	0.0011692	0.423483	0.808055	-0.384572	SARS-CoV-2	Hypo
chr1	83737668	83737785	117	3	9.63775e-05	3.01153e-11	0.000289132	0.16835	0.887446	-0.719096	SARS-CoV-2	Hypo
chr1	83869472	83869660	188	4	0.00365371	3.27037e-05	0.00783152	0.426372	0.84092	-0.414549	SARS-CoV-2	Hypo
chr1	83929073	83929489	416	4	0.00217665	1.40012e-12	0.00868816	0.313889	0.844847	-0.530958	SARS-CoV-2	Hypo
chr1	84097205	84097736	531	6	4.92485e-07	2.44683e-13	1.66649e-06	0.165579	0.843159	-0.67758	SARS-CoV-2	Hypo
chr1	84282634	84282764	130	4	2.24545e-08	2.58652e-13	8.93483e-08	0.135767	0.830635	-0.694868	SARS-CoV-2	Hypo
chr1	84365114	84365365	251	3	3.61887e-09	1.94799e-12	1.08277e-08	0.134921	0.889096	-0.754175	SARS-CoV-2	Hypo
chr1	84395771	84395855	84	3	0.00219139	6.54525e-08	0.00536549	0.689369	0.974747	-0.285378	SARS-CoV-2	Hypo
chr1	84411985	84412206	221	3	0.0026469	2.54117e-07	0.00568521	0.511951	0.889441	-0.37749	SARS-CoV-2	Hypo
chr1	84463936	84464084	148	3	0.00108364	1.54103e-06	0.00304753	0.221864	0.631801	-0.409937	SARS-CoV-2	Hypo
chr1	84726544	84726788	244	3	2.66091e-07	1.15295e-12	7.931e-07	0.222222	0.9033	-0.681077	SARS-CoV-2	Hypo
chr1	84736403	84736433	30	4	0.0019082	8.84421e-06	0.0064825	0.569737	0.901093	-0.331356	SARS-CoV-2	Hypo
chr1	84744688	84744788	100	3	0.00184441	3.85526e-06	0.0040702	0.59321	0.919668	-0.326458	SARS-CoV-2	Hypo
chr1	84747901	84748083	182	7	5.02563e-07	3.52761e-14	3.51612e-06	0.143902	0.915193	-0.77129	SARS-CoV-2	Hypo
chr1	84919321	84919361	40	4	2.12833e-05	5.17904e-10	6.26805e-05	0.313497	0.954154	-0.640657	SARS-CoV-2	Hypo
chr1	84958187	84958324	137	3	7.88241e-12	2.70309e-14	1.66214e-11	0.0786045	0.82026	-0.741655	SARS-CoV-2	Hypo
chr1	85009821	85009872	51	3	3.40686e-07	2.41599e-09	9.35673e-07	0.285992	0.887146	-0.601155	SARS-CoV-2	Hypo
chr1	85100625	85100853	228	3	2.88509e-13	9.17584e-20	8.65527e-13	0.0857143	0.908803	-0.823089	SARS-CoV-2	Hypo
chr1	85155182	85155354	172	3	0.000132244	1.70408e-09	0.000396729	0.0671551	0.730391	-0.663236	SARS-CoV-2	Hypo
chr1	85157183	85157286	103	5	1.93099e-12	3.49273e-16	9.33554e-12	0.0836027	0.93143	-0.847827	SARS-CoV-2	Hypo
chr1	85160384	85160484	100	3	5.37268e-07	7.15534e-09	1.55404e-06	0.92885	0.335733	0.593117	SARS-CoV-2	Hyper
chr1	85185022	85185381	359	5	0.000854918	4.54421e-11	0.00382908	0.322008	0.904167	-0.582159	SARS-CoV-2	Hypo
chr1	85185639	85185689	50	3	1.32938e-10	2.12404e-11	3.56023e-10	0.124474	0.895578	-0.771104	SARS-CoV-2	Hypo
chr1	85229436	85229594	158	3	2.83916e-05	1.89871e-08	8.45967e-05	0.314601	0.862778	-0.548177	SARS-CoV-2	Hypo
chr1	85229829	85230143	314	4	0.00132216	7.20447e-09	0.00524275	0.228205	0.747832	-0.519627	SARS-CoV-2	Hypo
chr1	85238260	85238547	287	3	8.36608e-05	1.06256e-10	0.000170381	0.0123457	0.560188	-0.547842	SARS-CoV-2	Hypo
chr1	85240563	85240713	150	5	1.1343e-06	4.72692e-13	4.00622e-06	0.157729	0.936464	-0.778734	SARS-CoV-2	Hypo
chr1	85248250	85248376	126	4	0.00207091	5.4425e-06	0.00471139	0.137587	0.52711	-0.389524	SARS-CoV-2	Hypo
chr1	85279203	85279323	120	3	8.96594e-11	1.10597e-12	2.2499e-10	0.113452	0.86049	-0.747038	SARS-CoV-2	Hypo
chr1	85323758	85324147	389	5	0.000420118	1.90279e-11	0.00173611	0.499307	0.960706	-0.461399	SARS-CoV-2	Hypo
chr1	85357136	85357492	356	4	0.00117724	4.15885e-10	0.00463496	0.394595	0.907636	-0.513041	SARS-CoV-2	Hypo
chr1	85513119	85513132	13	3	0.000940183	5.2367e-08	0.00279478	0.769697	0.139289	0.630408	SARS-CoV-2	Hyper
chr1	85527410	85527490	80	4	3.26488e-07	1.14672e-10	7.53197e-07	0.0905323	0.738308	-0.647776	SARS-CoV-2	Hypo
chr1	85603358	85603512	154	4	5.00712e-06	6.06348e-12	1.31461e-05	0.0535714	0.795789	-0.742217	SARS-CoV-2	Hypo
chr1	85665779	85665838	59	3	9.64309e-05	1.05025e-05	0.00026279	0	0.476937	-0.476937	SARS-CoV-2	Hypo
chr1	85680483	85680852	369	8	8.64504e-09	4.57985e-14	5.40867e-08	0.0538482	0.810378	-0.75653	SARS-CoV-2	Hypo
chr1	85686316	85686621	305	4	2.53015e-05	6.7858e-08	9.88261e-05	0.0786832	0.753788	-0.675105	SARS-CoV-2	Hypo
chr1	85725838	85725892	54	3	0.0017682	2.00604e-06	0.00529304	0.278489	0.749597	-0.471107	SARS-CoV-2	Hypo
chr1	85763536	85764008	472	6	2.5214e-07	1.44207e-11	1.25879e-06	0.0865717	0.785384	-0.698812	SARS-CoV-2	Hypo
chr1	85787087	85787110	23	3	2.88569e-06	1.10843e-12	8.65677e-06	0.107085	0.925045	-0.817959	SARS-CoV-2	Hypo
chr1	85961544	85961662	118	3	8.29237e-12	2.32143e-12	1.45423e-11	0.0290647	0.758435	-0.72937	SARS-CoV-2	Hypo
chr1	85987325	85987672	347	5	6.98391e-05	1.01708e-11	0.000340861	0.296106	0.753625	-0.457519	SARS-CoV-2	Hypo
chr1	86047660	86048257	597	11	0.00088735	5.28277e-08	0.00716877	0.203455	0.742321	-0.538866	SARS-CoV-2	Hypo
chr1	86065024	86065129	105	3	9.959e-13	3.38906e-16	2.96958e-12	0.0503324	0.865674	-0.815342	SARS-CoV-2	Hypo
chr1	86094297	86094677	380	4	7.63278e-08	7.28736e-11	1.97296e-07	0.0970765	0.816392	-0.719316	SARS-CoV-2	Hypo
chr1	86107964	86108023	59	3	0.000280459	3.39518e-06	0.0007053	0.41039	0.841812	-0.431422	SARS-CoV-2	Hypo
chr1	86280788	86281140	352	4	9.61236e-08	1.13261e-11	3.27733e-07	0.334977	0.964568	-0.629591	SARS-CoV-2	Hypo
chr1	86296578	86296813	235	3	7.76637e-06	1.14156e-12	2.32991e-05	0.140212	0.910902	-0.770691	SARS-CoV-2	Hypo
chr1	86418320	86418449	129	3	2.79263e-08	1.09984e-11	8.32333e-08	0.158462	0.759032	-0.60057	SARS-CoV-2	Hypo
chr1	86429531	86429828	297	3	7.75228e-11	1.36093e-11	1.95142e-10	0.242896	0.907885	-0.664988	SARS-CoV-2	Hypo
chr1	86570552	86570678	126	3	2.02575e-07	5.83761e-13	4.55576e-07	0.235699	0.852352	-0.616653	SARS-CoV-2	Hypo
chr1	86570950	86571080	130	4	4.84472e-11	7.18351e-14	1.9097e-10	0.145437	0.913861	-0.768424	SARS-CoV-2	Hypo
chr1	86606032	86606294	262	3	1.1197e-09	8.10134e-12	3.13442e-09	0.132949	0.832217	-0.699268	SARS-CoV-2	Hypo
chr1	86620425	86620438	13	3	0.00113191	0.000196236	0.00290076	0.583859	0.956967	-0.373108	SARS-CoV-2	Hypo
chr1	86690747	86691051	304	3	9.82453e-06	1.44264e-06	2.14345e-05	0.305385	0.884393	-0.579008	SARS-CoV-2	Hypo
chr1	86730203	86730325	122	4	1.43615e-06	3.94492e-11	4.40651e-06	0.314368	0.918209	-0.603841	SARS-CoV-2	Hypo
chr1	86860935	86861057	122	3	0.00232189	7.672e-12	0.00611474	0.280952	0.733163	-0.452211	SARS-CoV-2	Hypo
chr1	86882212	86882325	113	3	1.46991e-06	2.82578e-13	4.40929e-06	0.122851	0.779432	-0.656581	SARS-CoV-2	Hypo
chr1	86964092	86964339	247	3	0.000171207	5.64329e-14	0.000513458	0.920952	0.396498	0.524455	SARS-CoV-2	Hyper
chr1	86967976	86968122	146	5	0.00149315	2.21695e-07	0.00537611	0.712967	0.189384	0.523583	SARS-CoV-2	Hyper
chr1	86968526	86968748	222	4	0.000136254	3.74818e-06	0.000500505	0.902222	0.345296	0.556926	SARS-CoV-2	Hyper
chr1	86969974	86970112	138	4	8.77576e-07	2.01514e-09	3.13752e-06	0.645739	0.0506536	0.595085	SARS-CoV-2	Hyper
chr1	86970505	86970624	119	4	3.2728e-12	5.33213e-17	1.10589e-11	0.0326087	0.862608	-0.83	SARS-CoV-2	Hypo
chr1	86970893	86971052	159	4	5.00281e-10	3.24663e-22	1.16274e-09	0.0653751	0.827868	-0.762493	SARS-CoV-2	Hypo
chr1	86996106	86996346	240	3	0.0003889	7.67245e-18	0.0011667	0.234934	0.856833	-0.621899	SARS-CoV-2	Hypo
chr1	87033116	87033343	227	3	5.14675e-10	2.25491e-14	1.53396e-09	0.104575	0.879502	-0.774927	SARS-CoV-2	Hypo
chr1	87103212	87103514	302	4	1.62779e-05	3.37152e-10	6.50639e-05	0.163777	0.752045	-0.588269	SARS-CoV-2	Hypo
chr1	87245063	87245408	345	4	1.57722e-05	1.22651e-16	6.2744e-05	0.167929	0.787941	-0.620011	SARS-CoV-2	Hypo
chr1	87570305	87570518	213	3	3.07052e-08	2.08642e-11	9.10699e-08	0.137386	0.886772	-0.749386	SARS-CoV-2	Hypo
chr1	87614247	87614564	317	3	9.06785e-14	6.8665e-18	2.7143e-13	0.94424	0.0701946	0.874046	SARS-CoV-2	Hyper
chr1	87617142	87617200	58	7	8.37608e-05	2.79733e-08	0.000396048	0.555954	0.066046	0.489908	SARS-CoV-2	Hyper
chr1	87620114	87620506	392	8	0.00103865	1.78481e-09	0.0051998	0.245804	0.743658	-0.497854	SARS-CoV-2	Hypo
chr1	87644830	87644941	111	8	7.37405e-06	2.20261e-13	5.37504e-05	0.930547	0.2481	0.682446	SARS-CoV-2	Hyper
chr1	87645764	87645843	79	3	2.78436e-05	2.50707e-10	8.35298e-05	0.671709	0.02	0.651709	SARS-CoV-2	Hyper
chr1	87646389	87646590	201	3	6.99263e-05	3.42331e-06	0.000195452	0.670772	0.206139	0.464633	SARS-CoV-2	Hyper
chr1	87666594	87667042	448	6	4.24234e-06	1.35897e-14	2.47568e-05	0.195723	0.831613	-0.63589	SARS-CoV-2	Hypo
chr1	87668618	87668829	211	3	3.71362e-08	4.48674e-10	1.08724e-07	0.89899	0.124944	0.774046	SARS-CoV-2	Hyper
chr1	87670719	87670868	149	3	7.3265e-06	2.43324e-08	1.58751e-05	0.906734	0.332554	0.57418	SARS-CoV-2	Hyper
chr1	87692366	87692418	52	3	7.24299e-08	8.56466e-13	1.30856e-07	0.0384995	0.795538	-0.757038	SARS-CoV-2	Hypo
chr1	87708413	87708728	315	4	0.000159193	1.83188e-12	0.000365344	0.26904	0.853295	-0.584255	SARS-CoV-2	Hypo
chr1	87740675	87740775	100	5	1.23377e-08	2.7791e-14	3.65054e-08	0.0366667	0.825517	-0.78885	SARS-CoV-2	Hypo
chr1	87770863	87770896	33	3	1.75432e-12	2.04918e-14	5.11028e-12	0.949179	0.17812	0.771059	SARS-CoV-2	Hyper
chr1	87799004	87799217	213	3	5.31448e-08	3.60422e-17	1.59434e-07	0.0640304	0.860465	-0.796435	SARS-CoV-2	Hypo
chr1	87799501	87799659	158	4	3.94089e-09	1.50781e-15	1.56843e-08	0.0606923	0.865624	-0.804932	SARS-CoV-2	Hypo
chr1	87801593	87801697	104	3	0.000479135	1.43382e-11	0.00143736	0.0418301	0.560516	-0.518686	SARS-CoV-2	Hypo
chr1	87802019	87802322	303	3	8.67499e-05	2.88242e-14	0.000260184	0.0529101	0.772615	-0.719705	SARS-CoV-2	Hypo
chr1	87802547	87802674	127	5	1.26124e-07	4.32047e-14	6.25918e-07	0	0.830428	-0.830428	SARS-CoV-2	Hypo
chr1	87803387	87804251	864	8	2.88477e-07	3.69193e-14	2.30153e-06	0.0816991	0.796346	-0.714647	SARS-CoV-2	Hypo
chr1	87812718	87813254	536	5	0.000185619	1.58254e-15	0.00092727	0.243029	0.911052	-0.668023	SARS-CoV-2	Hypo
chr1	87814191	87814497	306	5	3.7485e-08	2.97311e-12	1.03863e-07	0.196931	0.861338	-0.664407	SARS-CoV-2	Hypo
chr1	87836284	87836606	322	5	0.000707439	3.58139e-13	0.00353259	0.264448	0.88762	-0.623172	SARS-CoV-2	Hypo
chr1	87858623	87858723	100	3	2.44381e-07	2.86465e-19	7.33143e-07	0.102182	0.831019	-0.728837	SARS-CoV-2	Hypo
chr1	87868496	87868628	132	3	0.000263371	3.62196e-06	0.000775174	0.913194	0.418476	0.494718	SARS-CoV-2	Hyper
chr1	87971028	87971252	224	7	1.68527e-06	6.62929e-14	9.57693e-06	0.0389802	0.690181	-0.651201	SARS-CoV-2	Hypo
chr1	87971520	87972213	693	9	3.27138e-09	9.07143e-15	2.4734e-08	0.165612	0.910049	-0.744436	SARS-CoV-2	Hypo
chr1	87995987	87996225	238	4	0.00195181	5.07241e-07	0.00773033	0.342633	0.786607	-0.443974	SARS-CoV-2	Hypo
chr1	88049369	88049735	366	3	1.78223e-06	1.3579e-11	4.78791e-06	0.237972	0.839803	-0.601831	SARS-CoV-2	Hypo
chr1	88060438	88060624	186	4	4.56671e-10	2.62377e-14	1.7936e-09	0.220292	0.840035	-0.619744	SARS-CoV-2	Hypo
chr1	88110479	88110889	410	4	0.000488555	1.03844e-07	0.00126698	0.417371	0.834398	-0.417028	SARS-CoV-2	Hypo
chr1	88150064	88150615	551	10	0.000121353	6.95034e-16	0.00120079	0.110971	0.836168	-0.725197	SARS-CoV-2	Hypo
chr1	88151180	88151396	216	4	0.00143121	1.7953e-13	0.00572484	0.0358974	0.712946	-0.677049	SARS-CoV-2	Hypo
chr1	88151595	88151954	359	5	0.000507354	5.56753e-10	0.00237708	0.283455	0.790531	-0.507076	SARS-CoV-2	Hypo
chr1	88172610	88172994	384	3	0.000678874	9.89077e-05	0.00176619	0.294686	0.741101	-0.446415	SARS-CoV-2	Hypo
chr1	88185476	88185679	203	3	0.000674264	9.32666e-15	0.00202145	0.729685	0.19319	0.536495	SARS-CoV-2	Hyper
chr1	88208160	88208585	425	12	6.89624e-08	1.37724e-15	4.80246e-07	0.136166	0.836983	-0.700817	SARS-CoV-2	Hypo
chr1	88271369	88272045	676	7	1.21339e-05	1.57205e-13	6.83357e-05	0.0984694	0.779134	-0.680664	SARS-CoV-2	Hypo
chr1	88281002	88281131	129	3	1.88452e-08	1.22714e-14	5.59264e-08	0.134092	0.862556	-0.728464	SARS-CoV-2	Hypo
chr1	88406202	88406456	254	3	5.00856e-06	1.00543e-07	1.47716e-05	0.23163	0.877222	-0.645592	SARS-CoV-2	Hypo
chr1	88444921	88445191	270	3	8.59074e-07	3.71995e-09	2.5599e-06	0.107143	0.772399	-0.665256	SARS-CoV-2	Hypo
chr1	88452456	88452841	385	4	0.000180232	3.27332e-18	0.000720835	0.274913	0.888261	-0.613348	SARS-CoV-2	Hypo
chr1	88453318	88453620	302	4	0.00066363	8.05604e-14	0.00190051	0.401353	0.87601	-0.474657	SARS-CoV-2	Hypo
chr1	88486164	88486602	438	5	0.00113602	5.27163e-06	0.00349994	0.547089	0.920907	-0.373818	SARS-CoV-2	Hypo
chr1	88500864	88501028	164	4	0.000737537	3.82356e-12	0.00295015	0.284357	0.898666	-0.61431	SARS-CoV-2	Hypo
chr1	88607395	88607433	38	3	7.88354e-08	6.38359e-17	2.36494e-07	0.940035	0.182653	0.757382	SARS-CoV-2	Hyper
chr1	88616163	88616578	415	6	0.000204067	1.77787e-15	0.00117667	0.300529	0.89456	-0.594031	SARS-CoV-2	Hypo
chr1	88641455	88641849	394	5	6.064e-05	2.94712e-13	0.000302645	0.313985	0.891347	-0.577362	SARS-CoV-2	Hypo
chr1	88768590	88768958	368	4	0.000567841	2.36644e-05	0.0017861	0.146473	0.518714	-0.372241	SARS-CoV-2	Hypo
chr1	88921348	88921697	349	3	0.00162912	1.96931e-10	0.00488592	0.58503	0.0928807	0.49215	SARS-CoV-2	Hyper
chr1	88928749	88928882	133	5	0.00433637	3.83697e-05	0.00986182	0.205624	0.625309	-0.419684	SARS-CoV-2	Hypo
chr1	88995382	88995532	150	5	0.00267253	5.07429e-05	0.00673677	0.842856	0.460449	0.382406	SARS-CoV-2	Hyper
chr1	89028553	89028616	63	3	0.00379722	2.33051e-05	0.00891393	0.672744	0.989899	-0.317155	SARS-CoV-2	Hypo
chr1	89032804	89032993	189	3	1.32444e-07	1.62712e-09	3.76859e-07	0.068461	0.850461	-0.782	SARS-CoV-2	Hypo
chr1	89078536	89078868	332	4	4.17148e-10	2.55581e-17	1.6684e-09	0.136364	0.894375	-0.758011	SARS-CoV-2	Hypo
chr1	89148306	89148544	238	5	0.000452895	5.23039e-13	0.00197729	0.338631	0.885472	-0.54684	SARS-CoV-2	Hypo
chr1	89311088	89311501	413	3	2.23581e-06	2.7235e-12	6.7074e-06	0.176842	0.872861	-0.696019	SARS-CoV-2	Hypo
chr1	89341143	89341382	239	3	1.40568e-06	1.69135e-08	3.63019e-06	0.348578	0.906639	-0.558061	SARS-CoV-2	Hypo
chr1	89401162	89401294	132	3	1.15716e-06	8.0696e-10	2.87645e-06	0.316397	0.933259	-0.616862	SARS-CoV-2	Hypo
chr1	89440637	89440981	344	7	0.00016451	4.22389e-13	0.00105957	0.843805	0.307627	0.536178	SARS-CoV-2	Hyper
chr1	89450046	89450184	138	3	8.61878e-07	6.22762e-09	2.4204e-06	0.147439	0.808951	-0.661512	SARS-CoV-2	Hypo
chr1	89457282	89457449	167	5	0.000512635	2.14218e-06	0.00240598	0.235786	0.756198	-0.520412	SARS-CoV-2	Hypo
chr1	89484503	89484635	132	5	3.67968e-09	4.60161e-13	1.66583e-08	0.165055	0.880459	-0.715405	SARS-CoV-2	Hypo
chr1	89554199	89554323	124	3	0.000518059	2.97032e-11	0.00155413	0.252478	0.821357	-0.568879	SARS-CoV-2	Hypo
chr1	89556964	89557201	237	3	1.93966e-05	6.2709e-10	5.52231e-05	0.324188	0.903212	-0.579024	SARS-CoV-2	Hypo
chr1	89591466	89591626	160	3	0.000998792	1.53234e-08	0.00292931	0.586155	0.15485	0.431305	SARS-CoV-2	Hyper
chr1	89592725	89593103	378	6	0.000475756	2.53858e-08	0.00278207	0.878373	0.255275	0.623098	SARS-CoV-2	Hyper
chr1	89663478	89663620	142	3	0.000751224	9.64903e-09	0.00225338	0.687704	0.0822391	0.605465	SARS-CoV-2	Hyper
chr1	89725080	89725578	498	8	0.000365518	1.12808e-09	0.00288231	0.874338	0.153953	0.720385	SARS-CoV-2	Hyper
chr1	89738135	89738618	483	15	2.77981e-07	2.82307e-17	2.25151e-06	0.968009	0.140287	0.827722	SARS-CoV-2	Hyper
chr1	89829671	89830029	358	5	0.000904898	1.82965e-14	0.00449722	0.18167	0.890911	-0.709241	SARS-CoV-2	Hypo
chr1	89830562	89830576	14	3	2.45564e-06	2.61291e-07	6.84434e-06	0.0666667	0.921296	-0.85463	SARS-CoV-2	Hypo
chr1	89894285	89894377	92	4	0.00065859	2.67532e-11	0.00245478	0.398795	0.888823	-0.490028	SARS-CoV-2	Hypo
chr1	89894714	89894917	203	3	0.00263406	7.81487e-11	0.00790219	0.131313	0.762092	-0.630778	SARS-CoV-2	Hypo
chr1	89991796	89991836	40	3	0.000132323	8.06034e-07	0.000384681	0.503968	0.949987	-0.446019	SARS-CoV-2	Hypo
chr1	90052949	90053586	637	6	3.12647e-05	1.33107e-16	0.000187588	0.0995097	0.866767	-0.767257	SARS-CoV-2	Hypo
chr1	90058513	90058655	142	4	0.00303096	8.16869e-05	0.00923917	0.270168	0.015	0.255168	SARS-CoV-2	Hyper
chr1	90074306	90074803	497	6	3.85602e-07	2.29388e-14	2.16488e-06	0.136071	0.875152	-0.739081	SARS-CoV-2	Hypo
chr1	90131606	90131677	71	3	7.5326e-08	2.60798e-15	2.25975e-07	0.887212	0.210133	0.677079	SARS-CoV-2	Hyper
chr1	90174525	90174828	303	5	4.5803e-11	1.24203e-17	2.02981e-10	0.079928	0.934529	-0.854601	SARS-CoV-2	Hypo
chr1	90175511	90175638	127	5	0.00171324	2.36021e-07	0.00459158	0.244396	0.845559	-0.601163	SARS-CoV-2	Hypo
chr1	90222848	90223151	303	3	0.00306459	1.29009e-07	0.00919311	0.867216	0.257654	0.609562	SARS-CoV-2	Hyper
chr1	90227964	90228249	285	7	6.05955e-05	1.69498e-10	0.000343385	0.285236	0.862643	-0.577407	SARS-CoV-2	Hypo
chr1	90356464	90356585	121	6	0.000135233	7.35534e-16	0.000801768	0.796448	0.175872	0.620577	SARS-CoV-2	Hyper
chr1	90377323	90377347	24	3	0.00380225	5.92663e-10	0.00851269	0.509046	0.903487	-0.394441	SARS-CoV-2	Hypo
chr1	90392761	90392838	77	4	2.08676e-05	2.14333e-06	6.09767e-05	0.464994	0.92039	-0.455396	SARS-CoV-2	Hypo
chr1	90404681	90404987	306	5	3.59001e-06	5.30402e-07	9.47634e-06	0.26046	0.853295	-0.592836	SARS-CoV-2	Hypo
chr1	90455389	90455518	129	3	6.41939e-08	2.14702e-10	1.90244e-07	0.130837	0.883605	-0.752768	SARS-CoV-2	Hypo
chr1	90462160	90462252	92	5	0.000534329	2.30075e-11	0.00265634	0.230496	0.716078	-0.485581	SARS-CoV-2	Hypo
chr1	90553595	90553740	145	3	0.000132179	5.89498e-15	0.000394067	0.329566	0.85932	-0.529754	SARS-CoV-2	Hypo
chr1	90664184	90664321	137	5	9.25432e-06	1.12156e-12	3.92735e-05	0.079354	0.666599	-0.587245	SARS-CoV-2	Hypo
chr1	90664661	90665167	506	5	0.000159984	1.7542e-08	0.000365613	0.38689	0.842578	-0.455687	SARS-CoV-2	Hypo
chr1	90667294	90667438	144	3	0.000130325	7.62852e-13	0.000390971	0.228395	0.88293	-0.654534	SARS-CoV-2	Hypo
chr1	90684979	90685082	103	4	0.00012869	2.37742e-13	0.000287555	0.224056	0.81167	-0.587614	SARS-CoV-2	Hypo
chr1	91010032	91010473	441	4	0.00180273	1.94365e-12	0.00721093	0.307665	0.916228	-0.608563	SARS-CoV-2	Hypo
chr1	91034194	91034569	375	3	8.52663e-07	2.80859e-12	2.49911e-06	0.154971	0.873148	-0.718177	SARS-CoV-2	Hypo
chr1	91089265	91089615	350	4	0.00453408	4.2854e-07	0.00753903	0.616833	0.925184	-0.30835	SARS-CoV-2	Hypo
chr1	91127280	91127433	153	3	0.000824243	4.37609e-09	0.00247212	0.429783	0.863217	-0.433434	SARS-CoV-2	Hypo
chr1	91192597	91192655	58	3	0.00043786	5.41386e-05	0.000834232	0.630031	0.117565	0.512466	SARS-CoV-2	Hyper
chr1	91228357	91228491	134	3	1.91952e-07	5.36087e-11	5.50868e-07	0.115873	0.852517	-0.736644	SARS-CoV-2	Hypo
chr1	91601760	91601845	85	3	1.38233e-05	1.74235e-07	3.99861e-05	0.953526	0.252834	0.700692	SARS-CoV-2	Hyper
chr1	91637455	91637767	312	3	1.97621e-06	4.63855e-10	5.90044e-06	0.269585	0.867918	-0.598333	SARS-CoV-2	Hypo
chr1	91692437	91692635	198	3	4.43665e-05	1.6843e-13	0.000133099	0.171032	0.866925	-0.695894	SARS-CoV-2	Hypo
chr1	92021828	92021884	56	3	0.00325409	0.00158229	0.00650597	0.402116	0.0915675	0.310549	SARS-CoV-2	Hyper
chr1	92048418	92049079	661	7	0.000911846	2.3241e-08	0.00275854	0.547635	0.934703	-0.387068	SARS-CoV-2	Hypo
chr1	92052895	92053109	214	3	3.42597e-08	2.45606e-11	1.02709e-07	0.928012	0.141825	0.786187	SARS-CoV-2	Hyper
chr1	92070365	92070410	45	3	0.000180174	1.16274e-09	0.000540328	0.361905	0.918992	-0.557087	SARS-CoV-2	Hypo
chr1	92179102	92179222	120	3	1.09612e-08	3.2428e-19	3.28177e-08	0.731391	0.0377358	0.693655	SARS-CoV-2	Hyper
chr1	92198045	92198449	404	5	1.87165e-05	3.18266e-10	9.26834e-05	0.198094	0.866323	-0.668229	SARS-CoV-2	Hypo
chr1	92215283	92215575	292	3	0.000194277	1.61322e-09	0.000582413	0.188844	0.803377	-0.614533	SARS-CoV-2	Hypo
chr1	92225838	92225927	89	3	1.24826e-06	8.75959e-12	3.09141e-06	0.331092	0.90622	-0.575128	SARS-CoV-2	Hypo
chr1	92228090	92228184	94	3	1.62386e-17	5.40731e-18	2.41021e-17	0.0534671	0.982027	-0.92856	SARS-CoV-2	Hypo
chr1	92250327	92250642	315	4	0.00083052	3.18789e-05	0.00244148	0.510135	0.924174	-0.414038	SARS-CoV-2	Hypo
chr1	92260441	92260692	251	6	1.29052e-11	3.84046e-17	7.64162e-11	0.12095	0.918367	-0.797416	SARS-CoV-2	Hypo
chr1	92292714	92292835	121	4	0.000971797	1.28178e-05	0.00341957	0.294318	0.792187	-0.497869	SARS-CoV-2	Hypo
chr1	92316963	92317038	75	5	1.8454e-07	6.71523e-13	7.61212e-07	0.178957	0.907003	-0.728046	SARS-CoV-2	Hypo
chr1	92317361	92317544	183	3	5.23329e-07	4.76411e-13	1.5671e-06	0.222567	0.857778	-0.63521	SARS-CoV-2	Hypo
chr1	92338262	92338522	260	3	0.00214205	9.48309e-07	0.00587294	0	0.459752	-0.459752	SARS-CoV-2	Hypo
chr1	92380867	92381043	176	5	0.000344454	5.24133e-10	0.00113253	0.975303	0.547017	0.428286	SARS-CoV-2	Hyper
chr1	92509401	92509508	107	3	4.99463e-09	6.91731e-10	1.02454e-08	0.0944928	0.874868	-0.780375	SARS-CoV-2	Hypo
chr1	92531988	92532010	22	3	5.04497e-06	9.42516e-09	1.43172e-05	0.375214	0.901478	-0.526264	SARS-CoV-2	Hypo
chr1	92573570	92574168	598	4	5.15467e-07	2.52069e-10	1.82986e-06	0.26783	0.888243	-0.620413	SARS-CoV-2	Hypo
chr1	92595476	92595710	234	3	9.63802e-07	1.2348e-14	2.81272e-06	0.149184	0.88468	-0.735496	SARS-CoV-2	Hypo
chr1	92828818	92828999	181	3	0.00147878	1.07218e-08	0.003893	0.962865	0.444219	0.518646	SARS-CoV-2	Hyper
chr1	92907586	92907789	203	3	4.71539e-05	3.97365e-09	0.000141323	0.241	0.881933	-0.640933	SARS-CoV-2	Hypo
chr1	92938208	92938311	103	5	0.000164504	8.17567e-08	0.000805456	0.261935	0.762418	-0.500483	SARS-CoV-2	Hypo
chr1	92942049	92942169	120	3	0.000485285	1.44576e-05	0.000780737	0.520798	0.0650697	0.455728	SARS-CoV-2	Hyper
chr1	92945805	92946274	469	27	1.74535e-05	1.0011e-16	0.00035381	0.0193552	0.793838	-0.774483	SARS-CoV-2	Hypo
chr1	92946429	92947182	753	34	0.000744164	8.33936e-11	0.00861481	0.0404858	0.708219	-0.667734	SARS-CoV-2	Hypo
chr1	92952897	92953321	424	5	9.56906e-08	1.91519e-11	2.92712e-07	0.911911	0.252143	0.659768	SARS-CoV-2	Hyper
chr1	93008628	93008766	138	3	0.000184894	5.90564e-10	0.000523755	0.922222	0.458916	0.463307	SARS-CoV-2	Hyper
chr1	93009379	93009480	101	3	0.00125187	5.93138e-05	0.00361469	0.350962	0.0549005	0.296061	SARS-CoV-2	Hyper
chr1	93049713	93049931	218	3	4.03431e-05	1.48017e-05	8.75684e-05	0.632937	0.127963	0.504974	SARS-CoV-2	Hyper
chr1	93136021	93136167	146	3	1.71907e-06	2.58116e-10	5.11126e-06	0.233894	0.888645	-0.654751	SARS-CoV-2	Hypo
chr1	93177035	93177237	202	4	1.72406e-08	3.09316e-18	6.88839e-08	0.136734	0.911262	-0.774528	SARS-CoV-2	Hypo
chr1	93194380	93194538	158	3	2.44239e-06	9.93682e-13	7.32693e-06	0.787762	0.182701	0.605061	SARS-CoV-2	Hyper
chr1	93222707	93222896	189	5	1.07831e-10	5.66657e-22	5.39154e-10	0.093901	0.906606	-0.812705	SARS-CoV-2	Hypo
chr1	93249261	93249352	91	3	0.000667404	6.3845e-09	0.00190212	0.191333	0.670897	-0.479564	SARS-CoV-2	Hypo
chr1	93251362	93251402	40	3	0.00219337	2.48148e-07	0.0061837	0.210956	0.72317	-0.512214	SARS-CoV-2	Hypo
chr1	93257232	93257583	351	3	6.83171e-06	7.06785e-11	1.32765e-05	0.159483	0.760309	-0.600826	SARS-CoV-2	Hypo
chr1	93317627	93318052	425	5	0.000147263	2.08642e-11	0.000443127	0.193665	0.703198	-0.509533	SARS-CoV-2	Hypo
chr1	93387982	93388015	33	3	6.92044e-05	5.87627e-12	0.000167686	0.249406	0.840714	-0.591307	SARS-CoV-2	Hypo
chr1	93422295	93422848	553	4	1.07934e-05	2.59515e-10	4.16505e-05	0.35701	0.88276	-0.52575	SARS-CoV-2	Hypo
chr1	93425601	93425757	156	3	6.02991e-05	1.46914e-10	0.000180896	0.18254	0.838652	-0.656113	SARS-CoV-2	Hypo
chr1	93427847	93428153	306	5	0.000702342	1.63341e-08	0.00324082	0.0207143	0.430554	-0.409839	SARS-CoV-2	Hypo
chr1	93438858	93438984	126	3	2.72262e-08	1.68109e-09	7.41335e-08	0.185824	0.822642	-0.636818	SARS-CoV-2	Hypo
chr1	93497106	93497443	337	4	0.000390073	3.75706e-10	0.00150821	0.337138	0.887716	-0.550578	SARS-CoV-2	Hypo
chr1	93509543	93509866	323	3	1.50508e-05	9.81331e-18	4.50952e-05	0.161111	0.920728	-0.759617	SARS-CoV-2	Hypo
chr1	93541930	93542036	106	3	1.44502e-05	2.06742e-11	4.09689e-05	0.824974	0.254047	0.570927	SARS-CoV-2	Hyper
chr1	93630289	93630546	257	3	0.00240346	2.83819e-10	0.00721028	0.872719	0.294452	0.578267	SARS-CoV-2	Hyper
chr1	93636677	93636965	288	13	2.75609e-12	5.18855e-15	1.32132e-11	0.944203	0.0906545	0.853548	SARS-CoV-2	Hyper
chr1	93817751	93817906	155	4	0.000209324	8.03327e-08	0.000586763	0.332792	0.887284	-0.554491	SARS-CoV-2	Hypo
chr1	93907996	93908165	169	4	0.00277725	7.47853e-06	0.00566824	0.498134	0.864393	-0.366258	SARS-CoV-2	Hypo
chr1	94042003	94042065	62	5	4.68618e-10	3.37983e-13	2.14417e-09	0.182009	0.878641	-0.696632	SARS-CoV-2	Hypo
chr1	94045495	94045514	19	3	6.08551e-06	6.8205e-10	1.82489e-05	0.0769231	0.890615	-0.813692	SARS-CoV-2	Hypo
chr1	94048371	94048433	62	4	0.000370561	0.00031748	0.000454262	0.458333	0.943317	-0.484983	SARS-CoV-2	Hypo
chr1	94050784	94051106	322	4	0.000413175	5.23176e-12	0.00165114	0.278359	0.853328	-0.574968	SARS-CoV-2	Hypo
chr1	94058020	94058320	300	4	0.000247427	5.19893e-11	0.00091349	0.14793	0.831084	-0.683154	SARS-CoV-2	Hypo
chr1	94058639	94058786	147	3	2.47975e-10	7.25531e-20	7.43925e-10	0.0537634	0.870281	-0.816518	SARS-CoV-2	Hypo
chr1	94059570	94059842	272	6	0.000170051	1.19582e-11	0.0010199	0.246131	0.920706	-0.674575	SARS-CoV-2	Hypo
chr1	94063440	94063728	288	3	0.00134524	2.1694e-10	0.0040357	0.297516	0.884732	-0.587215	SARS-CoV-2	Hypo
chr1	94080170	94080370	200	3	0.00163537	5.8208e-14	0.0033417	0.441338	0.907475	-0.466137	SARS-CoV-2	Hypo
chr1	94081533	94081628	95	3	0.00105373	9.42881e-11	0.00297995	0.185307	0.82465	-0.639343	SARS-CoV-2	Hypo
chr1	94117970	94118496	526	6	9.01794e-11	6.35052e-17	3.89013e-10	0.0756357	0.917347	-0.841712	SARS-CoV-2	Hypo
chr1	94132250	94132294	44	3	8.51943e-05	3.42928e-08	0.000255334	0.385686	0.955702	-0.570016	SARS-CoV-2	Hypo
chr1	94145928	94146133	205	4	0.000315758	2.09905e-14	0.00122004	0.27268	0.839282	-0.566602	SARS-CoV-2	Hypo
chr1	94157703	94157715	12	3	9.08863e-14	9.30456e-19	2.71743e-13	0.877459	0.0609031	0.816556	SARS-CoV-2	Hyper
chr1	94214971	94215394	423	5	0.00173484	9.92437e-10	0.00703416	0.247356	0.744125	-0.496769	SARS-CoV-2	Hypo
chr1	94240979	94241221	242	3	0.00185499	3.18576e-06	0.00555038	0.402678	0.896839	-0.494162	SARS-CoV-2	Hypo
chr1	94373223	94373434	211	3	1.03333e-05	6.00554e-07	2.5399e-05	0.233418	0.794478	-0.56106	SARS-CoV-2	Hypo
chr1	94426219	94426447	228	3	2.01571e-08	6.05927e-11	5.97984e-08	0.0604396	0.82471	-0.764271	SARS-CoV-2	Hypo
chr1	94429537	94429921	384	4	1.09943e-09	1.37455e-15	4.37285e-09	0.131213	0.882576	-0.751362	SARS-CoV-2	Hypo
chr1	94476874	94476971	97	4	5.41732e-06	1.70843e-13	2.16691e-05	0.906981	0.126968	0.780013	SARS-CoV-2	Hyper
chr1	94487431	94487544	113	3	0.001299	3.449e-13	0.003897	0.141038	0.807518	-0.66648	SARS-CoV-2	Hypo
chr1	94503025	94503215	190	3	5.37051e-06	3.55444e-08	1.59462e-05	0.883323	0.0907455	0.792577	SARS-CoV-2	Hyper
chr1	94534999	94535048	49	3	1.5472e-11	5.94032e-15	3.97143e-11	0.268137	0.955195	-0.687058	SARS-CoV-2	Hypo
chr1	94538713	94538951	238	3	0.000528125	1.1043e-07	0.00158075	0.828634	0.197352	0.631282	SARS-CoV-2	Hyper
chr1	94560826	94561471	645	12	0.00119063	3.9678e-09	0.00572537	0.240948	0.744741	-0.503793	SARS-CoV-2	Hypo
chr1	94562808	94562875	67	3	3.72383e-10	1.71096e-13	1.11601e-09	0.0244444	0.854686	-0.830242	SARS-CoV-2	Hypo
chr1	94564287	94564354	67	3	4.82382e-05	8.89417e-06	0.000113434	0.269796	0.791892	-0.522097	SARS-CoV-2	Hypo
chr1	94567721	94568063	342	4	2.37976e-05	8.02045e-17	9.3879e-05	0.918645	0.25915	0.659494	SARS-CoV-2	Hyper
chr1	94573635	94573824	189	4	8.70131e-06	6.01538e-18	3.47843e-05	0.836207	0.180516	0.655691	SARS-CoV-2	Hyper
chr1	94582001	94582124	123	3	4.80713e-06	1.32278e-10	1.39231e-05	0.126838	0.779101	-0.652263	SARS-CoV-2	Hypo
chr1	94730542	94730891	349	4	3.11326e-05	1.68564e-12	0.000110252	0.0787396	0.722896	-0.644157	SARS-CoV-2	Hypo
chr1	94805450	94805504	54	3	0.00171725	0.000897293	0.00334101	0.573232	0.0853436	0.487889	SARS-CoV-2	Hyper
chr1	94864096	94864257	161	3	0.000430948	2.62174e-06	0.00126557	0.411653	0.88607	-0.474417	SARS-CoV-2	Hypo
chr1	94883216	94883335	119	4	0.000941733	3.44957e-11	0.00361042	0.024346	0.461136	-0.43679	SARS-CoV-2	Hypo
chr1	94883377	94883396	19	3	0.000524098	2.20487e-06	0.00130684	0.02577	0.31742	-0.29165	SARS-CoV-2	Hypo
chr1	94984739	94984806	67	3	2.76928e-05	1.02622e-07	8.28039e-05	0.416312	0.881891	-0.465579	SARS-CoV-2	Hypo
chr1	94990182	94990310	128	4	0.000539047	1.17839e-07	0.001038	0.813862	0.346757	0.467106	SARS-CoV-2	Hyper
chr1	94992531	94992890	359	4	0.00014111	1.44063e-09	0.000415809	0.320022	0.893285	-0.573263	SARS-CoV-2	Hypo
chr1	95002572	95003051	479	5	5.18887e-06	2.76811e-12	2.57286e-05	0.132125	0.835863	-0.703739	SARS-CoV-2	Hypo
chr1	95005187	95005344	157	3	5.65096e-12	4.36272e-15	1.58808e-11	0.100337	0.841185	-0.740848	SARS-CoV-2	Hypo
chr1	95005973	95006501	528	9	0.000529593	3.90727e-17	0.00476601	0.0407921	0.694461	-0.653668	SARS-CoV-2	Hypo
chr1	95006530	95006563	33	3	0.00195603	6.70358e-05	0.00375967	0	0.28519	-0.28519	SARS-CoV-2	Hypo
chr1	95009180	95009257	77	4	0.0014465	1.65752e-11	0.00571679	0.200368	0.759241	-0.558873	SARS-CoV-2	Hypo
chr1	95010385	95010558	173	3	3.34391e-05	4.18863e-20	9.9976e-05	0.22382	0.820035	-0.596215	SARS-CoV-2	Hypo
chr1	95015755	95016681	926	13	3.50741e-06	4.31222e-18	4.53632e-05	0.0613959	0.840678	-0.779282	SARS-CoV-2	Hypo
chr1	95017146	95017408	262	5	0.000733506	1.08398e-21	0.00366753	0.138042	0.83917	-0.701129	SARS-CoV-2	Hypo
chr1	95045606	95046057	451	5	2.19127e-06	1.05516e-13	1.05236e-05	0.146908	0.873923	-0.727015	SARS-CoV-2	Hypo
chr1	95075217	95075350	133	3	4.38235e-07	3.96277e-11	1.05005e-06	0.235801	0.89956	-0.663759	SARS-CoV-2	Hypo
chr1	95082321	95082540	219	4	6.08312e-07	1.61407e-08	1.33023e-06	0.142594	0.771296	-0.628701	SARS-CoV-2	Hypo
chr1	95086280	95086457	177	6	3.104e-08	3.17184e-11	1.61582e-07	0.0721391	0.838416	-0.766277	SARS-CoV-2	Hypo
chr1	95089350	95089548	198	3	2.00335e-06	2.19684e-11	5.88635e-06	0.159875	0.876702	-0.716828	SARS-CoV-2	Hypo
chr1	95109548	95109614	66	3	1.09208e-05	1.73195e-16	2.42434e-05	0.394295	0.942385	-0.548091	SARS-CoV-2	Hypo
chr1	95139868	95140058	190	3	1.30792e-11	1.91824e-17	3.9163e-11	1	0.143868	0.856132	SARS-CoV-2	Hyper
chr1	95142006	95142069	63	3	1.95694e-06	9.21268e-08	5.38652e-06	0.0530864	0.802391	-0.749305	SARS-CoV-2	Hypo
chr1	95142320	95142753	433	5	4.06354e-11	6.65992e-20	2.00845e-10	0.0173109	0.830664	-0.813353	SARS-CoV-2	Hypo
chr1	95144198	95144338	140	3	8.61598e-07	2.39362e-07	2.0088e-06	0.318421	0.890215	-0.571794	SARS-CoV-2	Hypo
chr1	95150545	95150631	86	3	0.00251142	6.89029e-13	0.00753352	0.937736	0.41873	0.519006	SARS-CoV-2	Hyper
chr1	95163292	95163412	120	5	0.000893879	4.50059e-08	0.00440388	0.379058	0.916689	-0.537631	SARS-CoV-2	Hypo
chr1	95186827	95187362	535	8	1.00293e-05	6.00899e-12	7.2016e-05	0.882765	0.193148	0.689616	SARS-CoV-2	Hyper
chr1	95190295	95190489	194	4	0.0015429	1.30313e-08	0.00433905	0.99	0.614055	0.375945	SARS-CoV-2	Hyper
chr1	95200626	95200929	303	4	0.00104755	1.48825e-08	0.00281604	0.0827453	0.585186	-0.502441	SARS-CoV-2	Hypo
chr1	95220168	95220454	286	3	5.13883e-09	6.27557e-17	1.20146e-08	0.87656	0.0798942	0.796666	SARS-CoV-2	Hyper
chr1	95246502	95246713	211	3	5.61692e-06	1.07561e-08	1.658e-05	0.232804	0.908647	-0.675843	SARS-CoV-2	Hypo
chr1	95273809	95274379	570	5	0.000879362	2.28023e-06	0.00305351	0.752374	0.3068	0.445575	SARS-CoV-2	Hyper
chr1	95286443	95287284	841	13	5.73118e-05	2.03236e-19	0.000718379	0.167682	0.828661	-0.660979	SARS-CoV-2	Hypo
chr1	95297451	95297680	229	4	6.49854e-07	1.66224e-13	2.59912e-06	0.88788	0.102029	0.785851	SARS-CoV-2	Hyper
chr1	95329721	95330119	398	3	0.00264937	2.16992e-17	0.0079481	0.206746	0.844779	-0.638033	SARS-CoV-2	Hypo
chr1	95330412	95331258	846	9	1.12955e-06	1.13165e-17	1.0106e-05	0.0791412	0.826544	-0.747402	SARS-CoV-2	Hypo
chr1	95332383	95332917	534	4	4.37288e-05	3.6519e-08	0.000174569	0.223477	0.897099	-0.673622	SARS-CoV-2	Hypo
chr1	95349943	95350567	624	8	3.73897e-06	4.36502e-22	2.979e-05	0.157118	0.873255	-0.716137	SARS-CoV-2	Hypo
chr1	95378290	95378522	232	3	0.00046473	5.17763e-08	0.000878374	0.435704	0.861347	-0.425642	SARS-CoV-2	Hypo
chr1	95389523	95390076	553	6	0.0018829	2.31451e-16	0.00897139	0.202352	0.867168	-0.664816	SARS-CoV-2	Hypo
chr1	95390157	95390267	110	3	5.72361e-05	1.37278e-10	0.000162619	0.294099	0.852677	-0.558577	SARS-CoV-2	Hypo
chr1	95391133	95391203	70	3	0.000353586	5.09144e-07	0.00103032	0.0310078	0.350048	-0.31904	SARS-CoV-2	Hypo
chr1	95395058	95395186	128	4	5.50272e-07	3.6317e-08	1.7226e-06	0.0623249	0.738178	-0.675853	SARS-CoV-2	Hypo
chr1	95400536	95400661	125	3	4.65438e-10	1.22833e-14	1.3962e-09	0.0393241	0.812822	-0.773498	SARS-CoV-2	Hypo
chr1	95428666	95428722	56	3	4.92241e-07	1.47101e-12	1.47669e-06	0.624016	0.021855	0.602161	SARS-CoV-2	Hyper
chr1	95437072	95437365	293	4	5.07139e-07	4.43679e-13	1.72553e-06	0.239583	0.897769	-0.658186	SARS-CoV-2	Hypo
chr1	95448642	95449010	368	8	2.42013e-07	2.6084e-15	1.43539e-06	0.116531	0.868419	-0.751888	SARS-CoV-2	Hypo
chr1	95468273	95468618	345	4	2.27355e-07	7.4524e-10	8.05236e-07	0.108523	0.795582	-0.687059	SARS-CoV-2	Hypo
chr1	95533253	95533337	84	4	1.97185e-13	1.37382e-14	4.71934e-13	0.897065	0.0431164	0.853949	SARS-CoV-2	Hyper
chr1	95562132	95562343	211	3	6.60003e-05	4.77199e-10	0.000182126	0.660185	0.0818981	0.578287	SARS-CoV-2	Hyper
chr1	95587592	95587971	379	4	0.000161873	1.62274e-09	0.000557095	0.261194	0.792074	-0.530879	SARS-CoV-2	Hypo
chr1	95694769	95694910	141	3	0.00257163	9.18742e-11	0.00458347	0.524651	0.917222	-0.392571	SARS-CoV-2	Hypo
chr1	95698801	95699053	252	4	0.00122221	8.38577e-11	0.00482754	0.242411	0.700029	-0.457619	SARS-CoV-2	Hypo
chr1	95752093	95752359	266	3	1.3674e-06	3.89297e-12	3.90761e-06	0.140553	0.733634	-0.593081	SARS-CoV-2	Hypo
chr1	95774427	95774451	24	3	0.000986413	2.56988e-05	0.00164079	0.328502	0.781838	-0.453336	SARS-CoV-2	Hypo
chr1	95786892	95787141	249	5	3.54063e-08	2.2539e-10	1.24493e-07	0.131527	0.760506	-0.628979	SARS-CoV-2	Hypo
chr1	95805463	95805871	408	5	3.89131e-07	6.63506e-12	1.49264e-06	0.174167	0.810038	-0.635871	SARS-CoV-2	Hypo
chr1	95819626	95819698	72	3	4.6126e-05	1.21387e-07	0.000137981	0.314603	0.895588	-0.580985	SARS-CoV-2	Hypo
chr1	96110874	96111001	127	3	0.00251369	1.58269e-05	0.00693545	0.454299	0.837169	-0.38287	SARS-CoV-2	Hypo
chr1	96120909	96121062	153	3	9.15265e-05	1.83231e-09	0.000249478	0.205229	0.709697	-0.504468	SARS-CoV-2	Hypo
chr1	96164906	96165232	326	3	1.10824e-07	3.99282e-13	2.17941e-07	0.186373	0.824257	-0.637884	SARS-CoV-2	Hypo
chr1	96208491	96208779	288	5	1.39491e-06	2.3133e-08	4.40407e-06	0.126209	0.813541	-0.687332	SARS-CoV-2	Hypo
chr1	96294738	96295008	270	4	0.00148198	6.38297e-14	0.00592781	0.295278	0.918385	-0.623108	SARS-CoV-2	Hypo
chr1	96416947	96417269	322	3	3.05245e-06	1.06252e-08	5.65072e-06	0.822515	0.155517	0.666998	SARS-CoV-2	Hyper
chr1	96444184	96444262	78	3	2.46544e-11	1.47709e-18	6.28878e-11	0.992424	0.275	0.717424	SARS-CoV-2	Hyper
chr1	96629488	96630016	528	6	9.29713e-05	3.31946e-14	0.000557481	0.1516	0.828175	-0.676575	SARS-CoV-2	Hypo
chr1	96821185	96821424	239	3	8.58989e-05	6.83182e-10	0.000257237	0.378408	0.904409	-0.526001	SARS-CoV-2	Hypo
chr1	96878812	96879110	298	4	1.92773e-06	4.3826e-07	5.39495e-06	0.104757	0.773536	-0.668779	SARS-CoV-2	Hypo
chr1	96931126	96931278	152	3	0.000701601	3.75937e-06	0.00207539	0.825	0.247846	0.577154	SARS-CoV-2	Hyper
chr1	96953661	96954067	406	5	0.000290493	1.02106e-10	0.000802729	0.426632	0.819625	-0.392993	SARS-CoV-2	Hypo
chr1	97004302	97004659	357	4	0.000276524	2.28518e-06	0.00101626	0.311756	0.803596	-0.49184	SARS-CoV-2	Hypo
chr1	97010115	97010345	230	3	3.09497e-11	1.33543e-16	9.28406e-11	0.0428397	0.794275	-0.751435	SARS-CoV-2	Hypo
chr1	97064365	97064637	272	3	5.5379e-05	1.42551e-09	0.000166107	0.386273	0.916151	-0.529878	SARS-CoV-2	Hypo
chr1	97106860	97107052	192	3	1.61245e-06	4.65424e-10	2.80522e-06	0.237676	0.806255	-0.568579	SARS-CoV-2	Hypo
chr1	97185232	97185278	46	3	3.9603e-10	2.45701e-14	1.18684e-09	0.209259	0.974969	-0.76571	SARS-CoV-2	Hypo
chr1	97279711	97279937	226	3	0.000395491	6.4118e-06	0.0010122	0.569231	0.907948	-0.338717	SARS-CoV-2	Hypo
chr1	97316914	97317052	138	3	1.16952e-11	1.81844e-15	1.95672e-11	0.0553564	0.8723	-0.816944	SARS-CoV-2	Hypo
chr1	97428557	97428728	171	3	0.000792711	8.08922e-07	0.0021134	0.13073	0.606541	-0.475811	SARS-CoV-2	Hypo
chr1	97463494	97463540	46	3	9.62733e-08	2.97382e-11	2.88743e-07	0.871112	0.234804	0.636308	SARS-CoV-2	Hyper
chr1	97544541	97544612	71	3	0.000119655	8.40595e-06	0.000203359	0.473668	0.879998	-0.40633	SARS-CoV-2	Hypo
chr1	97544768	97545069	301	4	3.22231e-08	2.72055e-11	8.89961e-08	0.0440021	0.833087	-0.789085	SARS-CoV-2	Hypo
chr1	97610650	97611250	600	7	0.000527703	2.30632e-09	0.0033542	0.299876	0.878839	-0.578962	SARS-CoV-2	Hypo
chr1	97658098	97658168	70	3	7.30075e-11	3.76608e-12	1.07969e-10	0.0897436	0.85696	-0.767217	SARS-CoV-2	Hypo
chr1	97658647	97659243	596	5	4.29381e-05	1.27123e-10	0.000214468	0.365662	0.842272	-0.47661	SARS-CoV-2	Hypo
chr1	97780034	97780343	309	4	9.61416e-08	1.17e-15	3.59844e-07	0.0228205	0.794143	-0.771323	SARS-CoV-2	Hypo
chr1	97840267	97840499	232	4	5.52259e-05	2.95775e-14	0.000215411	0.156622	0.901414	-0.744792	SARS-CoV-2	Hypo
chr1	97901806	97901853	47	3	3.49345e-08	1.2985e-09	7.03155e-08	0.842593	0.182051	0.660541	SARS-CoV-2	Hyper
chr1	97923073	97923584	511	6	3.1991e-06	6.23957e-18	1.91541e-05	0.171005	0.85088	-0.679875	SARS-CoV-2	Hypo
chr1	98336361	98336505	144	3	1.28886e-11	1.60613e-15	2.78332e-11	0.147641	0.87066	-0.72302	SARS-CoV-2	Hypo
chr1	98377498	98377754	256	3	4.41652e-05	1.83446e-11	0.000132495	0.883754	0.323263	0.560491	SARS-CoV-2	Hyper
chr1	98499973	98500398	425	4	5.35544e-07	6.79606e-12	2.03056e-06	0.112767	0.796809	-0.684042	SARS-CoV-2	Hypo
chr1	98569886	98570230	344	3	0.000169851	1.04324e-12	0.000509547	0.14122	0.723512	-0.582292	SARS-CoV-2	Hypo
chr1	98850220	98850480	260	4	1.48391e-10	6.53433e-19	5.82948e-10	0.0905115	0.879094	-0.788583	SARS-CoV-2	Hypo
chr1	98915409	98915499	90	3	5.89578e-05	6.17267e-09	0.000176509	0.450958	0.936833	-0.485875	SARS-CoV-2	Hypo
chr1	99142989	99143337	348	7	8.84918e-05	9.87777e-09	0.000270536	0.210564	0.764033	-0.553468	SARS-CoV-2	Hypo
chr1	99336730	99337182	452	4	0.00053719	3.62099e-11	0.00213274	0.769746	0.160802	0.608944	SARS-CoV-2	Hyper
chr1	99549050	99549145	95	3	4.14392e-07	1.06994e-09	1.19941e-06	0.0495805	0.811734	-0.762153	SARS-CoV-2	Hypo
chr1	99573094	99573399	305	3	0.00245232	7.19981e-09	0.00416844	0.848485	0.340108	0.508376	SARS-CoV-2	Hyper
chr1	99682561	99682771	210	4	1.74103e-09	1.99947e-12	6.85457e-09	0.0924603	0.807612	-0.715151	SARS-CoV-2	Hypo
chr1	99839933	99840032	99	3	0.000594955	1.04882e-05	0.00145123	0.864957	0.46345	0.401507	SARS-CoV-2	Hyper
chr1	100000180	100000618	438	3	0.000157954	2.70247e-09	0.000473799	0.152028	0.737668	-0.58564	SARS-CoV-2	Hypo
chr1	100012352	100012420	68	3	4.01697e-05	3.04433e-11	0.00011858	0.246305	0.833424	-0.587118	SARS-CoV-2	Hypo
chr1	100014747	100014812	65	3	1.03472e-06	9.19132e-10	1.98884e-06	0.0871115	0.685897	-0.598786	SARS-CoV-2	Hypo
chr1	100015941	100016012	71	4	0.000214851	2.78712e-05	0.000614926	0.444357	0.90002	-0.455663	SARS-CoV-2	Hypo
chr1	100036782	100037033	251	3	2.2475e-05	1.53256e-13	3.65545e-05	0.22239	0.883894	-0.661504	SARS-CoV-2	Hypo
chr1	100046078	100046224	146	4	0.00160493	1.649e-07	0.00404626	0.242094	0.777781	-0.535687	SARS-CoV-2	Hypo
chr1	100093010	100093451	441	4	6.14167e-05	8.108e-11	0.000245634	0.145833	0.767605	-0.621771	SARS-CoV-2	Hypo
chr1	100104351	100104680	329	3	0.00246808	9.40649e-11	0.00740412	0.320243	0.87276	-0.552516	SARS-CoV-2	Hypo
chr1	100111201	100111762	561	9	0.000275917	2.30318e-08	0.00142376	0.0148148	0.515707	-0.500892	SARS-CoV-2	Hypo
chr1	100113903	100113934	31	4	0.000227013	4.05578e-05	0.000538835	0.436481	0.906176	-0.469694	SARS-CoV-2	Hypo
chr1	100151256	100151471	215	3	0.000110687	3.34155e-10	0.000331921	0.147863	0.682869	-0.535006	SARS-CoV-2	Hypo
chr1	100250225	100250325	100	3	0.00102462	4.64602e-06	0.00304237	0.776984	0.20782	0.569164	SARS-CoV-2	Hyper
chr1	100307942	100308321	379	4	1.08842e-07	1.78651e-10	4.06479e-07	0.16075	0.862133	-0.701383	SARS-CoV-2	Hypo
chr1	100323564	100323760	196	3	0.000331778	1.08046e-10	0.000995334	0.399479	0.978495	-0.579016	SARS-CoV-2	Hypo
chr1	100446180	100446467	287	3	1.00031e-08	4.22604e-14	2.84961e-08	0.200809	0.940277	-0.739467	SARS-CoV-2	Hypo
chr1	100513064	100513224	160	5	1.723e-05	1.07084e-09	8.61092e-05	0.945053	0.128309	0.816745	SARS-CoV-2	Hyper
chr1	100517246	100517352	106	3	3.97566e-05	1.8088e-07	0.00011676	0.956522	0.240433	0.716089	SARS-CoV-2	Hyper
chr1	100543611	100544080	469	3	8.37026e-05	8.42344e-07	0.000230253	0.537435	0.940824	-0.40339	SARS-CoV-2	Hypo
chr1	100599327	100599339	12	3	0.00428567	0.00179376	0.00739893	0	0.2975	-0.2975	SARS-CoV-2	Hypo
chr1	100654274	100654625	351	4	2.46912e-05	2.21968e-11	9.87586e-05	0.154963	0.848247	-0.693285	SARS-CoV-2	Hypo
chr1	100766351	100766595	244	4	1.58019e-05	1.16097e-09	3.98063e-05	0.329281	0.877964	-0.548683	SARS-CoV-2	Hypo
chr1	100766826	100767033	207	3	5.74809e-06	8.16026e-14	9.36297e-06	0.463237	0.972585	-0.509348	SARS-CoV-2	Hypo
chr1	100770453	100770605	152	3	2.00257e-07	9.40957e-20	6.0077e-07	0.118494	0.879321	-0.760827	SARS-CoV-2	Hypo
chr1	100814676	100814890	214	6	0.00011815	1.56422e-16	0.000708901	0.160502	0.881119	-0.720617	SARS-CoV-2	Hypo
chr1	100822801	100823020	219	4	6.6755e-05	5.59093e-10	0.000248841	0.882017	0.226644	0.655372	SARS-CoV-2	Hyper
chr1	100842608	100842721	113	3	1.54705e-05	3.34249e-09	4.63569e-05	0.32682	0.888889	-0.562069	SARS-CoV-2	Hypo
chr1	100887295	100887326	31	3	3.05263e-05	8.16151e-11	9.15755e-05	0.950617	0.324137	0.62648	SARS-CoV-2	Hyper
chr1	100909748	100909884	136	3	6.46354e-09	7.15454e-21	1.93903e-08	0.967742	0.115741	0.852001	SARS-CoV-2	Hyper
chr1	100924726	100924831	105	3	1.82471e-05	6.17194e-06	2.58649e-05	0.115942	0.710191	-0.594249	SARS-CoV-2	Hypo
chr1	100928305	100928686	381	7	0.00169776	1.47565e-09	0.00629157	0.407927	0.863416	-0.455489	SARS-CoV-2	Hypo
chr1	100988910	100989001	91	4	1.98262e-05	9.17572e-12	7.93044e-05	0.960016	0.291678	0.668339	SARS-CoV-2	Hyper
chr1	101076716	101076828	112	3	3.35784e-05	8.92681e-17	0.000100735	0.201104	0.878522	-0.677418	SARS-CoV-2	Hypo
chr1	101092963	101093100	137	3	3.34124e-07	1.42184e-07	6.77681e-07	0.780441	0.195104	0.585337	SARS-CoV-2	Hyper
chr1	101170327	101170355	28	3	1.7656e-14	6.52906e-17	5.23593e-14	0.0277778	0.923982	-0.896205	SARS-CoV-2	Hypo
chr1	101258990	101259560	570	5	0.00154451	2.78614e-08	0.00509198	0.424383	0.872758	-0.448375	SARS-CoV-2	Hypo
chr1	101415052	101415404	352	3	2.89421e-05	1.50132e-06	7.82641e-05	0.20202	0.782638	-0.580618	SARS-CoV-2	Hypo
chr1	101625208	101625422	214	3	0.00300355	1.17619e-05	0.00890011	0.278605	0.709423	-0.430818	SARS-CoV-2	Hypo
chr1	101727299	101727346	47	3	5.76666e-06	1.30266e-06	9.15433e-06	0.258301	0.844395	-0.586094	SARS-CoV-2	Hypo
chr1	101742806	101743125	319	4	0.00088776	1.29754e-19	0.00354794	0.90828	0.221733	0.686547	SARS-CoV-2	Hyper
chr1	101756111	101756295	184	3	0.000461439	2.16398e-11	0.00138432	0.138022	0.803317	-0.665295	SARS-CoV-2	Hypo
chr1	101764367	101764486	119	3	1.15081e-06	1.80464e-21	3.44951e-06	0.913725	0.254183	0.659542	SARS-CoV-2	Hyper
chr1	101791443	101791596	153	4	0.00390001	1.70465e-08	0.00614572	0.460924	0.929753	-0.468829	SARS-CoV-2	Hypo
chr1	101823974	101824158	184	3	0.00298193	0.000433764	0.00615977	0.593934	0.910874	-0.316939	SARS-CoV-2	Hypo
chr1	101920854	101921049	195	3	1.8602e-06	1.35166e-15	5.58059e-06	0.23425	0.939268	-0.705018	SARS-CoV-2	Hypo
chr1	101923205	101923277	72	4	1.46903e-06	1.15407e-12	3.82604e-06	0.408552	0.924501	-0.515949	SARS-CoV-2	Hypo
chr1	102267125	102267493	368	3	0.00243525	2.34794e-05	0.00679048	0.481481	0.879436	-0.397954	SARS-CoV-2	Hypo
chr1	102432008	102432199	191	3	1.00559e-05	1.36551e-10	2.44059e-05	0.278245	0.817987	-0.539742	SARS-CoV-2	Hypo
chr1	102573327	102573579	252	4	0.00148868	1.12567e-08	0.00525527	0.282455	0.740035	-0.45758	SARS-CoV-2	Hypo
chr1	102660166	102660189	23	3	0.000163675	8.8393e-05	0.000292289	0.809083	0.392651	0.416432	SARS-CoV-2	Hyper
chr1	103153903	103154103	200	3	6.2657e-08	3.11618e-12	1.87227e-07	0.807503	0.126604	0.680899	SARS-CoV-2	Hyper
chr1	103585210	103585335	125	3	0.00178341	0.000743047	0.00360222	0.948527	0.680272	0.268255	SARS-CoV-2	Hyper
chr1	105786213	105786449	236	6	1.67461e-06	2.23854e-16	1.00462e-05	0.0646481	0.774415	-0.709767	SARS-CoV-2	Hypo
chr1	106338109	106338196	87	3	0.000399355	1.18489e-05	0.00108666	0.34334	0.837584	-0.494244	SARS-CoV-2	Hypo
chr1	106913396	106913623	227	3	0.00249922	1.16406e-12	0.00745377	0.206197	0.730556	-0.524359	SARS-CoV-2	Hypo
chr1	107030138	107030169	31	3	1.14352e-08	6.40802e-12	2.84418e-08	0.172588	0.887224	-0.714637	SARS-CoV-2	Hypo
chr1	107075243	107075572	329	3	0.000201246	5.20319e-20	0.000603731	0.197279	0.940017	-0.742738	SARS-CoV-2	Hypo
chr1	107182704	107182912	208	3	0.00179201	3.29648e-05	0.00297657	0.569701	0.934185	-0.364483	SARS-CoV-2	Hypo
chr1	107219097	107219204	107	3	1.33814e-10	6.1339e-12	3.30488e-10	0.0666667	0.821767	-0.755101	SARS-CoV-2	Hypo
chr1	107264821	107265028	207	3	2.47814e-06	1.25942e-12	7.43431e-06	0.250627	0.915196	-0.664569	SARS-CoV-2	Hypo
chr1	107405064	107405087	23	3	2.40285e-05	5.23232e-06	4.05578e-05	0.307047	0.845517	-0.53847	SARS-CoV-2	Hypo
chr1	107460385	107460458	73	4	0.00551564	0.00277236	0.00908778	0.960065	0.651486	0.308579	SARS-CoV-2	Hyper
chr1	107741207	107741567	360	4	0.000143673	5.86867e-11	0.00055674	0.220032	0.792769	-0.572737	SARS-CoV-2	Hypo
chr1	107901626	107901770	144	3	0.00264861	4.19631e-11	0.00786123	0.428416	0.907895	-0.479478	SARS-CoV-2	Hypo
chr1	108024259	108024582	323	3	0.000903566	6.95297e-09	0.00174111	0.297475	0.821441	-0.523967	SARS-CoV-2	Hypo
chr1	108025230	108025635	405	3	0.000382173	4.32373e-07	0.00112278	0.468362	0.927536	-0.459174	SARS-CoV-2	Hypo
chr1	108074996	108075238	242	3	0.00456893	0.00176642	0.00889619	0.6	0.893803	-0.293803	SARS-CoV-2	Hypo
chr1	108079132	108079238	106	3	1.1537e-05	1.4409e-14	3.46047e-05	0.0874381	0.773052	-0.685614	SARS-CoV-2	Hypo
chr1	108129636	108129864	228	4	2.05739e-05	1.67134e-08	5.35162e-05	0.470806	0.916643	-0.445837	SARS-CoV-2	Hypo
chr1	108184702	108184912	210	3	0.0025715	1.35782e-06	0.00751751	0.57971	0.939169	-0.359459	SARS-CoV-2	Hypo
chr1	108200112	108200227	115	3	4.96151e-05	3.22234e-07	8.6109e-05	0.47464	0.896349	-0.421709	SARS-CoV-2	Hypo
chr1	108205348	108205717	369	4	0.00101465	2.04977e-11	0.00405823	0.223145	0.779862	-0.556718	SARS-CoV-2	Hypo
chr1	108235486	108235723	237	4	0.00165319	1.38013e-07	0.00340441	0.512998	0.935751	-0.422754	SARS-CoV-2	Hypo
chr1	108331795	108331976	181	3	2.02815e-05	3.00966e-11	6.08217e-05	0.940806	0.39134	0.549466	SARS-CoV-2	Hyper
chr1	108336554	108336650	96	3	4.36134e-09	1.00479e-13	1.3081e-08	0.165887	0.885614	-0.719727	SARS-CoV-2	Hypo
chr1	108354032	108354453	421	3	7.71101e-05	1.81611e-14	0.000146591	0.412458	0.916484	-0.504026	SARS-CoV-2	Hypo
chr1	108374982	108375045	63	3	7.93267e-07	2.28108e-10	2.37081e-06	0.939123	0.376266	0.562857	SARS-CoV-2	Hyper
chr1	108380744	108380834	90	4	3.08697e-10	6.24724e-14	6.67756e-10	0.942452	0.190287	0.752165	SARS-CoV-2	Hyper
chr1	108386786	108386895	109	3	1.7065e-05	2.16554e-09	4.84845e-05	0.920878	0.33706	0.583818	SARS-CoV-2	Hyper
chr1	108440174	108440275	101	3	1.71218e-08	6.09577e-12	5.02189e-08	0.767478	0.136526	0.630952	SARS-CoV-2	Hyper
chr1	108442821	108442921	100	4	2.88541e-09	5.84214e-16	8.57021e-09	0.731346	0.0998809	0.631465	SARS-CoV-2	Hyper
chr1	108456904	108456937	33	3	2.40085e-11	1.18579e-12	6.47088e-11	0.901753	0.209871	0.691881	SARS-CoV-2	Hyper
chr1	108477662	108477685	23	3	3.36166e-16	6.06486e-19	5.7637e-16	0.955556	0.116931	0.838624	SARS-CoV-2	Hyper
chr1	108483788	108484149	361	7	9.41479e-11	2.41764e-12	3.99273e-10	0.919085	0.122564	0.796521	SARS-CoV-2	Hyper
chr1	108583956	108584074	118	3	0.000955234	1.0308e-09	0.00286566	0.0722222	0.781598	-0.709376	SARS-CoV-2	Hypo
chr1	108586356	108586530	174	3	1.68686e-08	8.4843e-10	3.27183e-08	0.947619	0.28344	0.664179	SARS-CoV-2	Hyper
chr1	108592866	108593643	777	7	0.000839526	1.05129e-10	0.00405753	0.904402	0.376737	0.527665	SARS-CoV-2	Hyper
chr1	108684382	108684466	84	3	2.96176e-07	8.27989e-12	6.68518e-07	0.764686	0.128801	0.635885	SARS-CoV-2	Hyper
chr1	108721126	108721218	92	4	2.46163e-05	7.33853e-07	6.17362e-05	0.373553	0.924134	-0.550581	SARS-CoV-2	Hypo
chr1	108751879	108751928	49	3	3.3894e-12	1.61674e-12	5.24631e-12	0.0190476	0.836476	-0.817428	SARS-CoV-2	Hypo
chr1	109074247	109074272	25	3	0.00102154	8.72422e-06	0.00210982	0.253623	0.75267	-0.499046	SARS-CoV-2	Hypo
chr1	109152275	109152648	373	5	3.02948e-06	2.66339e-13	1.44576e-05	0.0750339	0.84333	-0.768296	SARS-CoV-2	Hypo
chr1	109185701	109186175	474	7	1.14567e-05	3.66029e-13	6.4072e-05	0.866133	0.258044	0.608089	SARS-CoV-2	Hyper
chr1	109187442	109187702	260	3	0.00118455	8.4651e-08	0.00354686	0.814935	0.335267	0.479668	SARS-CoV-2	Hyper
chr1	109245053	109245373	320	4	4.20358e-05	2.44418e-07	0.000107236	0.113832	0.764456	-0.650624	SARS-CoV-2	Hypo
chr1	109287841	109287857	16	3	0.00320446	0.00231295	0.00381126	0.662088	0.933794	-0.271707	SARS-CoV-2	Hypo
chr1	109359175	109359407	232	4	0.00137477	0.000693057	0.00296299	0.130383	0.506135	-0.375752	SARS-CoV-2	Hypo
chr1	109393669	109393822	153	4	6.33659e-06	2.44158e-12	2.53407e-05	0.868074	0.199105	0.668969	SARS-CoV-2	Hyper
chr1	109394369	109394720	351	5	0.000693602	6.75234e-12	0.00329484	0.925977	0.371402	0.554576	SARS-CoV-2	Hyper
chr1	109395257	109395303	46	3	5.30894e-05	2.92015e-07	0.000155991	0.434018	0.0262893	0.407728	SARS-CoV-2	Hyper
chr1	109395776	109395886	110	5	2.62056e-07	2.23774e-10	1.29926e-06	0.927698	0.102726	0.824973	SARS-CoV-2	Hyper
chr1	109432363	109432455	92	3	0.00042241	2.35364e-10	0.00126496	0.0649912	0.550312	-0.48532	SARS-CoV-2	Hypo
chr1	109585487	109585536	49	5	1.62681e-08	2.09998e-12	4.7127e-08	0.115446	0.885335	-0.769889	SARS-CoV-2	Hypo
chr1	109589247	109589501	254	3	3.66838e-09	1.13057e-10	1.04983e-08	0.144161	0.89593	-0.751769	SARS-CoV-2	Hypo
chr1	109593340	109593567	227	5	0.0013727	5.7397e-08	0.00491094	0.488466	0.936977	-0.448512	SARS-CoV-2	Hypo
chr1	109615391	109615543	152	4	9.93959e-05	1.77164e-14	0.000397583	0.944215	0.283226	0.660988	SARS-CoV-2	Hyper
chr1	109691621	109692098	477	5	0.00053835	6.26259e-13	0.00269107	0.188354	0.901334	-0.71298	SARS-CoV-2	Hypo
chr1	109709857	109710092	235	5	1.11952e-06	3.18362e-11	3.93085e-06	0.971429	0.215677	0.755752	SARS-CoV-2	Hyper
chr1	109712008	109712231	223	4	0.0023417	1.16784e-07	0.00626003	0.733333	0.226563	0.50677	SARS-CoV-2	Hyper
chr1	109712562	109712623	61	3	0.000839603	2.24288e-06	0.0013442	0.871976	0.499753	0.372223	SARS-CoV-2	Hyper
chr1	109742484	109742824	340	7	0.000923682	1.51496e-15	0.00646	0.884657	0.139685	0.744972	SARS-CoV-2	Hyper
chr1	109770245	109770401	156	3	0.00232209	2.76065e-06	0.00612143	0.630576	0.955556	-0.32498	SARS-CoV-2	Hypo
chr1	109783187	109783472	285	9	2.2595e-06	5.53423e-16	1.22481e-05	0.0289316	0.671823	-0.642891	SARS-CoV-2	Hypo
chr1	109797697	109798017	320	6	0.000927662	1.32412e-06	0.00489579	0.176913	0.730506	-0.553593	SARS-CoV-2	Hypo
chr1	109805479	109805986	507	11	0.000116786	6.90654e-12	0.000901822	0.175428	0.889311	-0.713884	SARS-CoV-2	Hypo
chr1	109817383	109817428	45	3	0.00153144	1.20752e-07	0.00452733	0.264928	0.871212	-0.606285	SARS-CoV-2	Hypo
chr1	109817484	109817576	92	3	0.000210776	1.83795e-05	0.000579908	0.128716	0.680729	-0.552014	SARS-CoV-2	Hypo
chr1	109829740	109829762	22	3	0.00175757	3.69749e-14	0.0052727	0.299097	0.852517	-0.553421	SARS-CoV-2	Hypo
chr1	109841734	109841958	224	3	0.000115362	6.19844e-07	0.000344526	0.274686	0.817106	-0.54242	SARS-CoV-2	Hypo
chr1	109843435	109843485	50	3	0.00181897	1.59955e-06	0.00535618	0.671498	0.193606	0.477892	SARS-CoV-2	Hyper
chr1	109848764	109848854	90	4	9.03888e-07	2.73134e-10	3.60906e-06	0.0660714	0.922884	-0.856813	SARS-CoV-2	Hypo
chr1	109849854	109850126	272	3	6.01912e-05	5.23956e-08	0.000119214	0.134394	0.734857	-0.600463	SARS-CoV-2	Hypo
chr1	109855690	109855826	136	3	3.40919e-06	1.24568e-06	7.09245e-06	0.941667	0.20346	0.738207	SARS-CoV-2	Hyper
chr1	109885289	109885470	181	4	1.19241e-09	4.01882e-12	4.06432e-09	0.0125	0.760423	-0.747923	SARS-CoV-2	Hypo
chr1	109911858	109911953	95	3	5.89816e-05	2.33105e-10	0.000176939	0.971014	0.313681	0.657334	SARS-CoV-2	Hyper
chr1	109924062	109924386	324	3	0.00148044	0.000171269	0.00401564	0.737653	0.992908	-0.255255	SARS-CoV-2	Hypo
chr1	109939011	109939253	242	3	0.000238803	1.65545e-06	0.000644719	0.492493	0.0222469	0.470246	SARS-CoV-2	Hyper
chr1	109941278	109941504	226	3	7.73839e-05	1.64925e-10	0.000226709	0.110349	0.813048	-0.7027	SARS-CoV-2	Hypo
chr1	110008567	110008802	235	5	0.00134338	5.67964e-08	0.00578071	0.174477	0.630738	-0.456261	SARS-CoV-2	Hypo
chr1	110041908	110042110	202	6	0.000321654	3.52542e-09	0.00188326	0.206329	0.861418	-0.655089	SARS-CoV-2	Hypo
chr1	110072954	110073087	133	3	0.00254698	0.000231031	0.00393795	0.732639	1	-0.267361	SARS-CoV-2	Hypo
chr1	110098274	110098434	160	3	2.35345e-05	1.29377e-11	6.78981e-05	0.940741	0.285684	0.655057	SARS-CoV-2	Hyper
chr1	110098697	110098831	134	4	3.89259e-05	2.51012e-10	0.000154813	0.899226	0.229565	0.669661	SARS-CoV-2	Hyper
chr1	110116263	110116418	155	3	0.00290324	8.5059e-06	0.00715127	0.747354	0.359683	0.387671	SARS-CoV-2	Hyper
chr1	110150059	110150189	130	3	0.0013463	1.43394e-05	0.00372052	0.766443	0.27603	0.490414	SARS-CoV-2	Hyper
chr1	110164162	110164263	101	3	0.00476578	1.35451e-07	0.00898164	0.47998	0.168339	0.311641	SARS-CoV-2	Hyper
chr1	110166996	110167264	268	3	2.39413e-06	1.25969e-07	6.77398e-06	0.908637	0.177155	0.731482	SARS-CoV-2	Hyper
chr1	110168313	110168330	17	3	0.000293133	3.84423e-05	0.000674539	0.30303	0.96746	-0.66443	SARS-CoV-2	Hypo
chr1	110203388	110203678	290	3	4.32455e-06	4.78678e-11	1.26761e-05	0.707692	0.0907527	0.61694	SARS-CoV-2	Hyper
chr1	110212322	110212368	46	4	0.00152206	9.50792e-05	0.00414184	1	0.594539	0.405461	SARS-CoV-2	Hyper
chr1	110302517	110302560	43	3	7.84606e-06	1.61298e-09	2.3503e-05	0.960784	0.255972	0.704813	SARS-CoV-2	Hyper
chr1	110331028	110331105	77	3	5.39752e-06	2.8038e-08	1.54543e-05	0.936105	0.363858	0.572247	SARS-CoV-2	Hyper
chr1	110333485	110333900	415	6	0.00120281	6.94388e-10	0.00721667	0.79125	0.177793	0.613457	SARS-CoV-2	Hyper
chr1	110363859	110364040	181	3	0.00133223	3.01698e-11	0.0039967	0.776321	0.164568	0.611753	SARS-CoV-2	Hyper
chr1	110372396	110372564	168	3	1.06049e-05	8.39969e-08	3.16083e-05	0.459204	0.939908	-0.480704	SARS-CoV-2	Hypo
chr1	110420034	110420374	340	6	2.82437e-06	5.95911e-09	1.57478e-05	0.146349	0.902689	-0.75634	SARS-CoV-2	Hypo
chr1	110429516	110429693	177	4	2.38376e-10	3.01873e-18	9.52904e-10	0.890789	0.08317	0.807619	SARS-CoV-2	Hyper
chr1	110430647	110430804	157	6	0.00126732	1.10079e-12	0.00760384	0.868243	0.121364	0.746879	SARS-CoV-2	Hyper
chr1	110487082	110487206	124	3	0.000288789	7.14237e-11	0.000863057	0.767538	0.199845	0.567694	SARS-CoV-2	Hyper
chr1	110490628	110490774	146	4	5.93419e-10	6.13212e-11	1.62712e-09	0.106061	0.898771	-0.79271	SARS-CoV-2	Hypo
chr1	110532100	110532245	145	3	4.36224e-05	1.50228e-12	0.000103845	0.115152	0.779181	-0.66403	SARS-CoV-2	Hypo
chr1	110536535	110536604	69	3	3.3752e-06	2.22102e-12	1.01256e-05	0.130435	0.904248	-0.773813	SARS-CoV-2	Hypo
chr1	110540166	110540369	203	7	4.76327e-05	8.29482e-16	0.000333428	0.173601	0.937524	-0.763923	SARS-CoV-2	Hypo
chr1	110572662	110572706	44	3	0.00274168	8.8428e-05	0.00723338	0.573198	0.881961	-0.308763	SARS-CoV-2	Hypo
chr1	110595311	110595781	470	7	0.000453063	9.36922e-13	0.00210952	0.369763	0.859096	-0.489333	SARS-CoV-2	Hypo
chr1	110625829	110625855	26	3	0.00240898	5.98895e-05	0.00692323	0.751072	0.253729	0.497343	SARS-CoV-2	Hyper
chr1	110664005	110664096	91	4	0.000307512	2.14472e-07	0.00119299	0.891667	0.332187	0.559479	SARS-CoV-2	Hyper
chr1	110674256	110674302	46	3	3.5178e-11	3.10708e-13	1.04167e-10	0.0692774	0.907617	-0.838339	SARS-CoV-2	Hypo
chr1	110683447	110683552	105	4	0.00171741	7.36698e-11	0.00354356	0.476548	0.976295	-0.499748	SARS-CoV-2	Hypo
chr1	110757712	110757926	214	3	0.00319114	6.07476e-09	0.00641072	0.396519	0.883374	-0.486856	SARS-CoV-2	Hypo
chr1	110758780	110758842	62	3	0.000605675	2.62338e-08	0.00113372	0.504762	0.921001	-0.416239	SARS-CoV-2	Hypo
chr1	110770448	110770718	270	4	0.000271329	3.56042e-11	0.000705232	0.397119	0.909848	-0.512729	SARS-CoV-2	Hypo
chr1	110771102	110772281	1179	11	0.000410869	2.94678e-12	0.00224534	0.160144	0.83578	-0.675636	SARS-CoV-2	Hypo
chr1	110772980	110773242	262	5	0.0024598	7.33397e-09	0.00800539	0.458999	0.934398	-0.475399	SARS-CoV-2	Hypo
chr1	110810255	110810643	388	5	2.4413e-05	4.46151e-09	0.000115999	0.753589	0.100825	0.652765	SARS-CoV-2	Hyper
chr1	110889356	110889514	158	3	0.00303387	7.75895e-06	0.00908321	0.431194	0.892836	-0.461642	SARS-CoV-2	Hypo
chr1	110932891	110933556	665	7	4.217e-06	1.33706e-12	1.82118e-05	0.125877	0.825844	-0.699967	SARS-CoV-2	Hypo
chr1	110933817	110934327	510	5	0.000746453	4.32951e-11	0.00368563	0.221508	0.819018	-0.59751	SARS-CoV-2	Hypo
chr1	110934672	110934985	313	8	4.40386e-06	1.12405e-15	3.52306e-05	0.130098	0.893735	-0.763637	SARS-CoV-2	Hypo
chr1	110981513	110981602	89	3	0.00236767	4.52621e-11	0.0062792	0.966667	0.452772	0.513894	SARS-CoV-2	Hyper
chr1	110986212	110986318	106	3	4.88552e-07	7.42677e-10	1.41388e-06	0.799145	0.148286	0.650858	SARS-CoV-2	Hyper
chr1	110992841	110992954	113	4	2.13574e-06	1.92621e-17	8.33864e-06	0.0531674	0.873434	-0.820267	SARS-CoV-2	Hypo
chr1	110998924	110998938	14	3	0.000219138	7.52131e-07	0.000650297	0.398693	0.925438	-0.526746	SARS-CoV-2	Hypo
chr1	111006314	111006666	352	4	0.000643917	9.92876e-09	0.00256457	0.371618	0.890793	-0.519175	SARS-CoV-2	Hypo
chr1	111124500	111124752	252	3	6.37441e-05	6.21042e-07	0.000103858	0.19995	0.708148	-0.508198	SARS-CoV-2	Hypo
chr1	111323282	111323328	46	3	6.74063e-05	3.64634e-08	0.000199905	0.0362745	0.691813	-0.655538	SARS-CoV-2	Hypo
chr1	111415840	111415921	81	3	0.000798512	4.99152e-11	0.00236562	0.606667	0.0586738	0.547993	SARS-CoV-2	Hyper
chr1	111416570	111416865	295	3	0.000147089	1.30919e-05	0.000329988	0.676826	0.199637	0.477188	SARS-CoV-2	Hyper
chr1	111430836	111430950	114	3	2.4077e-12	1.59086e-17	7.21183e-12	0.890476	0.133537	0.756939	SARS-CoV-2	Hyper
chr1	111440144	111440186	42	3	0.00539835	0.00131708	0.00835416	0.749763	0.97014	-0.220377	SARS-CoV-2	Hypo
chr1	111742914	111743038	124	5	9.3769e-05	2.06251e-07	0.000455686	0.567843	0.0481722	0.519671	SARS-CoV-2	Hyper
chr1	111748129	111748324	195	3	1.80918e-12	5.65283e-16	3.13856e-12	0.97601	0.139981	0.836029	SARS-CoV-2	Hyper
chr1	111755769	111755869	100	3	1.89767e-06	2.92019e-09	4.00074e-06	0.94798	0.279569	0.668411	SARS-CoV-2	Hyper
chr1	111792713	111793025	312	4	0.00194824	2.34567e-13	0.00541655	0.440108	0.912277	-0.472169	SARS-CoV-2	Hypo
chr1	111902773	111902934	161	3	0.00343226	0.000439953	0.00935132	0.0367063	0.462745	-0.426039	SARS-CoV-2	Hypo
chr1	111944920	111945061	141	3	0.000163357	1.36467e-07	0.00048716	0.45535	0.9089	-0.45355	SARS-CoV-2	Hypo
chr1	112016803	112017343	540	6	0.00151386	3.33291e-14	0.00875718	0.726225	0.12873	0.597496	SARS-CoV-2	Hyper
chr1	112134637	112134851	214	4	0.000525859	9.02663e-14	0.00204157	0.173333	0.820455	-0.647121	SARS-CoV-2	Hypo
chr1	112140302	112140437	135	3	0.00218703	3.08703e-14	0.00656108	0.0952381	0.800466	-0.705228	SARS-CoV-2	Hypo
chr1	112143764	112143839	75	3	0.000729433	0.000113915	0.00122579	0.574693	0.95084	-0.376147	SARS-CoV-2	Hypo
chr1	112149155	112149305	150	3	9.833e-10	5.44565e-10	1.8158e-09	0.0883951	0.814894	-0.726499	SARS-CoV-2	Hypo
chr1	112180797	112181132	335	3	2.48213e-05	2.11847e-10	7.4455e-05	0.328156	0.926317	-0.598161	SARS-CoV-2	Hypo
chr1	112198312	112198407	95	4	1.83562e-14	2.49576e-24	6.64433e-14	0.931766	0.0923994	0.839367	SARS-CoV-2	Hyper
chr1	112232533	112232593	60	3	1.17573e-06	2.12628e-10	3.52664e-06	0.239744	0.933709	-0.693965	SARS-CoV-2	Hypo
chr1	112233758	112233986	228	3	0.00288688	1.01084e-10	0.00865871	0.393052	0.928827	-0.535775	SARS-CoV-2	Hypo
chr1	112268078	112268142	64	3	4.70292e-06	4.9137e-10	9.54565e-06	0.0928571	0.788515	-0.695658	SARS-CoV-2	Hypo
chr1	112423730	112424161	431	4	0.00298264	1.02448e-05	0.0097348	0.123094	0.551373	-0.42828	SARS-CoV-2	Hypo
chr1	112439813	112440157	344	5	4.8255e-05	9.64338e-07	0.000219927	0.97033	0.281246	0.689084	SARS-CoV-2	Hyper
chr1	112460573	112460749	176	3	2.90752e-06	2.00008e-10	8.68052e-06	0.200766	0.786828	-0.586062	SARS-CoV-2	Hypo
chr1	112554745	112554913	168	4	3.45655e-05	1.37274e-13	0.000138262	0.079944	0.785021	-0.705077	SARS-CoV-2	Hypo
chr1	112622315	112622561	246	4	1.20563e-06	3.55038e-12	4.62789e-06	0.240693	0.812273	-0.571579	SARS-CoV-2	Hypo
chr1	112862306	112862504	198	3	0.00074929	7.61611e-12	0.00217555	0.230861	0.776587	-0.545726	SARS-CoV-2	Hypo
chr1	112880067	112880089	22	3	0.000694559	6.57333e-08	0.00201369	0.948718	0.298658	0.65006	SARS-CoV-2	Hyper
chr1	112991594	112992110	516	5	6.28886e-09	1.09819e-12	2.35196e-08	0.213848	0.945075	-0.731227	SARS-CoV-2	Hypo
chr1	113007137	113007647	510	7	1.0719e-08	1.37508e-16	7.02203e-08	0.0420967	0.939924	-0.897828	SARS-CoV-2	Hypo
chr1	113008199	113008624	425	6	0.00105623	8.41933e-12	0.0041991	0.0809965	0.620461	-0.539464	SARS-CoV-2	Hypo
chr1	113055808	113055912	104	3	1.01896e-10	2.1416e-14	3.05538e-10	0.0455914	0.831113	-0.785521	SARS-CoV-2	Hypo
chr1	113062922	113063051	129	7	3.19514e-05	9.19683e-21	0.000223659	0.888127	0.182689	0.705438	SARS-CoV-2	Hyper
chr1	113067067	113067170	103	4	2.53847e-05	1.36167e-14	7.26852e-05	0.304903	0.959277	-0.654373	SARS-CoV-2	Hypo
chr1	113165527	113165576	49	3	0.000622809	9.07294e-07	0.00182307	0.122863	0.607645	-0.484782	SARS-CoV-2	Hypo
chr1	113180230	113180312	82	3	1.38575e-09	4.14479e-13	3.44301e-09	0.28203	0.92708	-0.645051	SARS-CoV-2	Hypo
chr1	113208349	113208596	247	3	0.000582597	1.58292e-05	0.00170307	0.643665	0.963095	-0.31943	SARS-CoV-2	Hypo
chr1	113230779	113230853	74	3	5.34942e-06	4.81899e-11	1.12358e-05	0.210317	0.894615	-0.684298	SARS-CoV-2	Hypo
chr1	113231494	113231675	181	7	1.0047e-08	7.06819e-11	3.36107e-08	0.0239662	0.930552	-0.906586	SARS-CoV-2	Hypo
chr1	113243971	113244002	31	3	0.0026934	3.44926e-06	0.00618184	0.12549	0.668038	-0.542547	SARS-CoV-2	Hypo
chr1	113247021	113247196	175	3	0.000281578	1.94817e-07	0.000706127	0.193939	0.728698	-0.534758	SARS-CoV-2	Hypo
chr1	113248813	113248957	144	5	0.000369571	1.13887e-08	0.0018311	0.0867534	0.671684	-0.58493	SARS-CoV-2	Hypo
chr1	113253860	113253909	49	3	7.3341e-05	4.09665e-06	0.000210612	0.840342	0.274023	0.566319	SARS-CoV-2	Hyper
chr1	113305309	113306132	823	9	0.000453276	3.99282e-18	0.00405371	0.146482	0.843244	-0.696761	SARS-CoV-2	Hypo
chr1	113349775	113349962	187	3	5.75816e-06	1.7307e-06	1.16588e-05	0.22381	0.801587	-0.577778	SARS-CoV-2	Hypo
chr1	113362429	113362515	86	3	0.000525011	8.05166e-08	0.00148227	0.754286	0.233181	0.521105	SARS-CoV-2	Hyper
chr1	113369434	113369564	130	3	0.00100819	2.7273e-13	0.00302457	0.296222	0.845689	-0.549467	SARS-CoV-2	Hypo
chr1	113393095	113393274	179	8	0.000911149	7.78908e-08	0.00549291	0.278474	0.835933	-0.557459	SARS-CoV-2	Hypo
chr1	113432708	113432873	165	5	7.10503e-05	2.53338e-15	0.000355211	0.168137	0.84708	-0.678943	SARS-CoV-2	Hypo
chr1	113524020	113524052	32	3	0.00555011	0.00138104	0.00914769	1	0.687013	0.312987	SARS-CoV-2	Hyper
chr1	113533140	113533275	135	4	5.14097e-07	3.44855e-15	2.0414e-06	0.117248	0.893278	-0.77603	SARS-CoV-2	Hypo
chr1	113564639	113564831	192	3	0.000171643	5.94109e-16	0.000514158	0	0.721264	-0.721264	SARS-CoV-2	Hypo
chr1	113569296	113569604	308	3	3.4026e-05	1.62433e-08	0.000100519	0.198077	0.82451	-0.626433	SARS-CoV-2	Hypo
chr1	113570882	113570970	88	3	0.000262253	5.65485e-07	0.000782353	0.304082	0.889394	-0.585311	SARS-CoV-2	Hypo
chr1	113603185	113603629	444	7	1.56059e-07	2.24997e-13	1.01101e-06	0.0681233	0.835446	-0.767323	SARS-CoV-2	Hypo
chr1	113603860	113603965	105	3	3.71014e-05	5.54237e-07	0.000105343	0.266237	0.76829	-0.502053	SARS-CoV-2	Hypo
chr1	113630222	113630354	132	5	0.0013196	1.6326e-10	0.0064096	0.384225	0.925561	-0.541337	SARS-CoV-2	Hypo
chr1	113742878	113743074	196	3	1.13099e-06	5.72249e-09	2.29609e-06	0.0837766	0.629007	-0.54523	SARS-CoV-2	Hypo
chr1	113763499	113763770	271	3	5.25349e-05	1.55874e-08	0.00015757	0.434615	0.948276	-0.51366	SARS-CoV-2	Hypo
chr1	113785198	113785251	53	3	6.62803e-08	1.08378e-11	1.98552e-07	0.0423077	0.755871	-0.713563	SARS-CoV-2	Hypo
chr1	113791184	113791443	259	3	1.54782e-05	1.30665e-07	4.55113e-05	0.138422	0.786923	-0.648501	SARS-CoV-2	Hypo
chr1	113798105	113798222	117	3	7.80641e-09	7.96585e-12	2.26511e-08	0.129743	0.818516	-0.688773	SARS-CoV-2	Hypo
chr1	113798512	113799095	583	9	0.000831828	6.07531e-14	0.00734115	0.0431544	0.664858	-0.621704	SARS-CoV-2	Hypo
chr1	113918436	113918725	289	4	3.89092e-08	4.15172e-10	1.12585e-07	0.156775	0.895261	-0.738485	SARS-CoV-2	Hypo
chr1	113934622	113934757	135	3	1.42407e-06	1.21121e-10	4.2616e-06	0.0654187	0.70452	-0.639101	SARS-CoV-2	Hypo
chr1	113999465	113999753	288	3	2.19633e-05	8.51902e-11	6.58896e-05	0.25672	0.880093	-0.623373	SARS-CoV-2	Hypo
chr1	114118886	114119100	214	3	0.00112656	6.13649e-07	0.00243071	0.465217	0.900741	-0.435523	SARS-CoV-2	Hypo
chr1	114148223	114148260	37	3	4.09504e-05	2.1187e-09	0.000122827	0.378941	0.905099	-0.526157	SARS-CoV-2	Hypo
chr1	114220081	114220097	16	3	1.01172e-09	4.22549e-12	3.02458e-09	0.0579172	0.722616	-0.664699	SARS-CoV-2	Hypo
chr1	114303324	114303582	258	4	2.26017e-06	7.58717e-11	8.28216e-06	0.884375	0.107712	0.776663	SARS-CoV-2	Hyper
chr1	114347498	114347760	262	3	0.000129444	1.27466e-08	0.000379533	0.752288	0.184685	0.567604	SARS-CoV-2	Hyper
chr1	114443858	114443969	111	3	1.53388e-05	9.01362e-10	4.60125e-05	0.937729	0.284235	0.653494	SARS-CoV-2	Hyper
chr1	114476349	114476461	112	4	0.0013593	3.40512e-13	0.00543719	0.819674	0.195103	0.624571	SARS-CoV-2	Hyper
chr1	114483378	114483770	392	5	0.00112261	2.91724e-09	0.00536653	0.878394	0.311158	0.567235	SARS-CoV-2	Hyper
chr1	114507410	114507901	491	4	2.45891e-09	1.14202e-14	9.82921e-09	0.106785	0.858943	-0.752158	SARS-CoV-2	Hypo
chr1	114566849	114567206	357	4	1.64666e-07	1.31199e-10	4.76862e-07	0.150553	0.82414	-0.673587	SARS-CoV-2	Hypo
chr1	114569508	114569776	268	3	2.03201e-07	4.77787e-08	5.10727e-07	0.214173	0.774173	-0.56	SARS-CoV-2	Hypo
chr1	114576385	114576584	199	3	0.00029125	3.74403e-13	0.000873749	0.00925926	0.648461	-0.639202	SARS-CoV-2	Hypo
chr1	114586942	114587151	209	4	4.76061e-06	3.08985e-11	1.19355e-05	0.278614	0.890487	-0.611873	SARS-CoV-2	Hypo
chr1	114617928	114618399	471	4	8.0896e-05	2.09423e-10	0.000317032	0.41605	0.917878	-0.501828	SARS-CoV-2	Hypo
chr1	114622019	114622324	305	4	0.00024173	1.9023e-10	0.000708546	0.392045	0.935751	-0.543705	SARS-CoV-2	Hypo
chr1	114642176	114642507	331	4	0.000337689	4.4104e-06	0.00132828	0.423156	0.866502	-0.443346	SARS-CoV-2	Hypo
chr1	114656577	114656908	331	3	5.73912e-05	6.65358e-08	0.000171928	0.909259	0.204619	0.70464	SARS-CoV-2	Hyper
chr1	114669264	114669484	220	4	4.8362e-08	1.57672e-11	1.90514e-07	0.871285	0.172568	0.698717	SARS-CoV-2	Hyper
chr1	114679504	114679619	115	3	0.000126347	2.99365e-09	0.000376915	0.890572	0.272575	0.617998	SARS-CoV-2	Hyper
chr1	114750306	114750516	210	8	0.000152089	8.01518e-17	0.00095629	0.710947	0.130535	0.580411	SARS-CoV-2	Hyper
chr1	114759369	114759956	587	6	2.23898e-05	4.57392e-13	0.000124393	0.183574	0.873392	-0.689818	SARS-CoV-2	Hypo
chr1	114778763	114778789	26	3	0.00182854	4.12745e-09	0.005254	0.105764	0.559841	-0.454078	SARS-CoV-2	Hypo
chr1	114791753	114792024	271	3	4.39655e-05	8.97519e-06	0.000113453	0.284615	0.816176	-0.531561	SARS-CoV-2	Hypo
chr1	114801516	114801577	61	3	0.000878101	2.84128e-06	0.0025301	0.383191	0.916084	-0.532893	SARS-CoV-2	Hypo
chr1	114832636	114832709	73	3	0.0017219	2.47167e-05	0.00511016	0.37127	0.896953	-0.525683	SARS-CoV-2	Hypo
chr1	115046038	115046201	163	3	0.00180193	1.73054e-05	0.00529692	0.96047	0.551894	0.408576	SARS-CoV-2	Hyper
chr1	115050610	115050692	82	3	2.12751e-05	3.70646e-09	5.8698e-05	0.376335	0.958333	-0.581999	SARS-CoV-2	Hypo
chr1	115090969	115091053	84	6	6.68219e-08	1.02797e-10	3.77795e-07	0.948583	0.148565	0.800018	SARS-CoV-2	Hyper
chr1	115091893	115092117	224	3	0.000253331	5.74195e-18	0.000451738	0.070525	0.644271	-0.573746	SARS-CoV-2	Hypo
chr1	115153059	115153315	256	3	1.005e-05	5.8345e-12	2.78741e-05	0.280546	0.906775	-0.626229	SARS-CoV-2	Hypo
chr1	115211571	115211837	266	4	0.00118006	6.99914e-09	0.0045881	0.338724	0.810907	-0.472183	SARS-CoV-2	Hypo
chr1	115214541	115214745	204	5	1.5919e-07	1.69221e-15	7.63515e-07	0.0481818	0.75459	-0.706408	SARS-CoV-2	Hypo
chr1	115226680	115227085	405	3	0.000205329	9.88921e-16	0.000615685	0.279842	0.89387	-0.614027	SARS-CoV-2	Hypo
chr1	115227338	115227492	154	4	0.000318812	3.06597e-08	0.00110643	0.0952612	0.593308	-0.498047	SARS-CoV-2	Hypo
chr1	115238457	115238573	116	3	4.02343e-05	1.51902e-06	0.000115313	0.216372	0.793206	-0.576834	SARS-CoV-2	Hypo
chr1	115371817	115371978	161	3	0.000412576	8.40437e-17	0.00123734	0.318204	0.883503	-0.5653	SARS-CoV-2	Hypo
chr1	115444748	115445219	471	7	0.000265821	1.13923e-06	0.00131801	0.240481	0.829326	-0.588846	SARS-CoV-2	Hypo
chr1	115607658	115608037	379	3	7.64651e-05	7.34239e-13	0.000229283	0.343639	0.897184	-0.553545	SARS-CoV-2	Hypo
chr1	115612525	115612746	221	6	0.000273187	3.04732e-12	0.000996933	0.422977	0.926896	-0.503918	SARS-CoV-2	Hypo
chr1	115617877	115617996	119	3	0.000379817	7.95496e-06	0.00109583	0.718487	0.16514	0.553347	SARS-CoV-2	Hyper
chr1	115842640	115843378	738	8	7.28353e-06	2.18498e-15	5.65481e-05	0.170782	0.833037	-0.662255	SARS-CoV-2	Hypo
chr1	115860227	115860578	351	6	3.33768e-07	1.20772e-16	9.8318e-07	0.141335	0.830647	-0.689313	SARS-CoV-2	Hypo
chr1	115980041	115980105	64	3	0.000556126	1.80696e-06	0.00117823	0.54298	0.891199	-0.348218	SARS-CoV-2	Hypo
chr1	116022006	116022221	215	7	1.36612e-05	4.61682e-14	8.15364e-05	0.164515	0.807459	-0.642943	SARS-CoV-2	Hypo
chr1	116049234	116049504	270	4	8.44368e-06	2.72013e-08	1.98252e-05	0.902273	0.252549	0.649724	SARS-CoV-2	Hyper
chr1	116090476	116090489	13	3	1.87565e-05	8.35234e-15	5.62688e-05	0.843137	0.0915838	0.751553	SARS-CoV-2	Hyper
chr1	116107039	116107086	47	4	0.000395299	6.49198e-05	0.00109986	0.0706676	0.45208	-0.381412	SARS-CoV-2	Hypo
chr1	116185703	116186160	457	3	0.000282474	6.62317e-10	0.000845771	0.047619	0.589885	-0.542266	SARS-CoV-2	Hypo
chr1	116209544	116209683	139	3	0.000278991	2.5377e-10	0.000836968	0.280159	0.952664	-0.672505	SARS-CoV-2	Hypo
chr1	116214031	116214344	313	4	0.00161301	3.67244e-12	0.00644965	0.294187	0.88205	-0.587864	SARS-CoV-2	Hypo
chr1	116214958	116215060	102	3	2.69853e-06	2.03444e-10	7.12557e-06	0.203311	0.831746	-0.628435	SARS-CoV-2	Hypo
chr1	116234567	116234990	423	3	0.00136929	4.32943e-08	0.00303868	0.47619	0.923161	-0.446971	SARS-CoV-2	Hypo
chr1	116235531	116235949	418	5	1.12252e-07	8.59415e-12	5.58481e-07	0.128173	0.831556	-0.703384	SARS-CoV-2	Hypo
chr1	116247702	116247994	292	7	4.26258e-05	3.13296e-14	0.00029504	0.30445	0.909946	-0.605496	SARS-CoV-2	Hypo
chr1	116371576	116371591	15	4	0.00252775	4.22695e-05	0.0083788	0.025	0.451008	-0.426008	SARS-CoV-2	Hypo
chr1	116426672	116426914	242	4	0.000705414	2.41552e-13	0.00232367	0.377834	0.912215	-0.534381	SARS-CoV-2	Hypo
chr1	116451110	116451582	472	5	0.00159724	2.16283e-10	0.00388977	0.434251	0.915616	-0.481365	SARS-CoV-2	Hypo
chr1	116520531	116520616	85	3	0.000502255	1.86679e-10	0.00149331	0.713622	0.233999	0.479623	SARS-CoV-2	Hyper
chr1	116652500	116653338	838	7	0.00111041	1.09382e-15	0.00412174	0.100515	0.679055	-0.578539	SARS-CoV-2	Hypo
chr1	116654330	116654797	467	7	0.00102549	4.05202e-18	0.00715503	0.144419	0.755753	-0.611334	SARS-CoV-2	Hypo
chr1	116665745	116665853	108	4	0.0010004	8.55274e-06	0.00267748	0.50339	0.877227	-0.373838	SARS-CoV-2	Hypo
chr1	116666554	116666768	214	4	0.00167514	5.81424e-06	0.00440052	0.406652	0.816417	-0.409765	SARS-CoV-2	Hypo
chr1	116668495	116668551	56	3	0.000213718	7.05936e-09	0.000640345	0.494789	0.934253	-0.439464	SARS-CoV-2	Hypo
chr1	116675851	116675916	65	4	4.15287e-09	9.05469e-12	1.64541e-08	0.982143	0.107005	0.875138	SARS-CoV-2	Hyper
chr1	116708689	116708850	161	3	1.86144e-05	3.51448e-08	5.57271e-05	0.859962	0.291871	0.56809	SARS-CoV-2	Hyper
chr1	116851635	116852414	779	7	1.0104e-05	9.79384e-13	3.96187e-05	0.170063	0.795122	-0.625059	SARS-CoV-2	Hypo
chr1	116854223	116854622	399	5	3.07947e-09	7.34506e-13	1.48835e-08	0.0696534	0.88573	-0.816077	SARS-CoV-2	Hypo
chr1	116855132	116855194	62	3	9.62471e-06	3.6546e-09	2.70225e-05	0.117552	0.802855	-0.685303	SARS-CoV-2	Hypo
chr1	116872901	116873175	274	5	1.95844e-05	2.43511e-15	9.75487e-05	0.0558758	0.702745	-0.646869	SARS-CoV-2	Hypo
chr1	116880131	116880181	50	3	0.000451812	2.30489e-10	0.00135543	0.460606	0.928813	-0.468206	SARS-CoV-2	Hypo
chr1	116908100	116908790	690	7	3.3567e-08	4.06581e-16	2.28762e-07	0.0970635	0.882467	-0.785403	SARS-CoV-2	Hypo
chr1	116917447	116917563	116	3	2.01215e-10	6.32793e-15	6.03495e-10	0.0215054	0.818519	-0.797013	SARS-CoV-2	Hypo
chr1	116918322	116919179	857	9	0.000417478	2.46913e-10	0.00373484	0.0699994	0.725278	-0.655278	SARS-CoV-2	Hypo
chr1	116952496	116952648	152	4	2.16265e-07	4.64563e-10	7.19254e-07	0.148656	0.849307	-0.700651	SARS-CoV-2	Hypo
chr1	116976252	116976398	146	5	1.20332e-08	1.36094e-16	4.43527e-08	0.15808	0.886823	-0.728743	SARS-CoV-2	Hypo
chr1	117058474	117058760	286	7	0.000423489	5.71767e-18	0.00264409	0.840911	0.203081	0.63783	SARS-CoV-2	Hyper
chr1	117099363	117099409	46	3	5.25533e-06	5.69539e-14	1.57633e-05	0.168905	0.745443	-0.576538	SARS-CoV-2	Hypo
chr1	117101012	117101136	124	3	2.08728e-06	1.73868e-12	6.26182e-06	0.89744	0.182449	0.714991	SARS-CoV-2	Hyper
chr1	117124174	117124386	212	3	1.16145e-05	3.50502e-10	3.43383e-05	0.360317	0.94563	-0.585312	SARS-CoV-2	Hypo
chr1	117130424	117130621	197	3	0.00159205	1.76892e-08	0.00460544	0.907576	0.39294	0.514636	SARS-CoV-2	Hyper
chr1	117169704	117169825	121	4	6.47711e-06	1.18623e-13	2.50327e-05	0.103468	0.865021	-0.761552	SARS-CoV-2	Hypo
chr1	117175128	117175425	297	5	4.86412e-08	7.91016e-12	7.97954e-08	0.0286147	0.715959	-0.687344	SARS-CoV-2	Hypo
chr1	117186302	117186368	66	4	0.000245666	5.77094e-12	0.000982652	0.192631	0.851957	-0.659326	SARS-CoV-2	Hypo
chr1	117186938	117187158	220	3	3.16891e-08	1.81575e-10	5.91145e-08	0.11556	0.848575	-0.733015	SARS-CoV-2	Hypo
chr1	117200605	117200953	348	4	0.000759912	3.48613e-11	0.00170555	0.380928	0.925632	-0.544705	SARS-CoV-2	Hypo
chr1	117209067	117209190	123	3	0.00694071	0.00456438	0.00934769	0.249275	0.0402533	0.209022	SARS-CoV-2	Hyper
chr1	117214826	117214990	164	3	0.00149443	3.01528e-06	0.00444127	0.416356	0.832216	-0.41586	SARS-CoV-2	Hypo
chr1	117281373	117281813	440	7	0.000853413	2.09851e-09	0.00469384	0.31112	0.825976	-0.514856	SARS-CoV-2	Hypo
chr1	117300430	117300633	203	3	2.04616e-05	2.62943e-09	6.1377e-05	0.980672	0.437172	0.5435	SARS-CoV-2	Hyper
chr1	117317752	117317911	159	3	0.000919028	4.56515e-05	0.00204597	0.443847	0.873454	-0.429607	SARS-CoV-2	Hypo
chr1	117342183	117342309	126	4	0.00187136	1.09518e-07	0.00748441	0.20915	0.741695	-0.532545	SARS-CoV-2	Hypo
chr1	117351404	117351701	297	5	0.000163969	1.90877e-15	0.000808612	0.218168	0.888731	-0.670564	SARS-CoV-2	Hypo
chr1	117374907	117374955	48	3	2.97563e-05	2.37695e-15	8.92688e-05	0.0505189	0.776981	-0.726462	SARS-CoV-2	Hypo
chr1	117394768	117394946	178	4	0.00228738	1.64505e-11	0.00811117	0.556649	0.952372	-0.395723	SARS-CoV-2	Hypo
chr1	117418137	117418221	84	4	0.000499738	2.25039e-07	0.00198422	0.242982	0.858373	-0.615391	SARS-CoV-2	Hypo
chr1	117451998	117452216	218	5	0.000502774	5.28929e-08	0.00141733	0.212645	0.75209	-0.539445	SARS-CoV-2	Hypo
chr1	117453722	117454168	446	6	2.30991e-05	2.15922e-13	0.000131208	0.0784371	0.693394	-0.614957	SARS-CoV-2	Hypo
chr1	117457558	117457977	419	5	4.54798e-07	9.91374e-10	2.21244e-06	0.160316	0.867728	-0.707411	SARS-CoV-2	Hypo
chr1	117458579	117458967	388	4	0.000182023	9.02501e-12	0.000728092	0.326008	0.916071	-0.590063	SARS-CoV-2	Hypo
chr1	117459424	117459910	486	6	0.000438495	1.62878e-19	0.00263096	0.0900066	0.768207	-0.6782	SARS-CoV-2	Hypo
chr1	117465473	117465747	274	4	0.00023389	5.50207e-13	0.000913211	0.376363	0.933132	-0.556769	SARS-CoV-2	Hypo
chr1	117492449	117492642	193	3	5.48383e-05	6.08161e-09	9.59562e-05	0.365961	0.876299	-0.510338	SARS-CoV-2	Hypo
chr1	117499044	117499289	245	5	2.13333e-05	6.51319e-09	9.03646e-05	0.451599	0.94665	-0.495051	SARS-CoV-2	Hypo
chr1	117529210	117529471	261	3	0.00170302	4.53882e-08	0.00510748	0.82657	0.328836	0.497734	SARS-CoV-2	Hyper
chr1	117558740	117558784	44	4	1.04563e-09	1.10139e-11	4.07612e-09	0.147519	0.939909	-0.79239	SARS-CoV-2	Hypo
chr1	117603782	117603848	66	3	0.000549654	1.05678e-07	0.0016451	0.279505	0.864358	-0.584853	SARS-CoV-2	Hypo
chr1	117615713	117615883	170	3	0.000613733	7.99106e-09	0.00184114	0.218465	0.853867	-0.635402	SARS-CoV-2	Hypo
chr1	117635821	117636082	261	4	0.00143654	5.16877e-14	0.00571606	0.160048	0.784462	-0.624414	SARS-CoV-2	Hypo
chr1	117645532	117645610	78	3	0.000392851	2.15876e-12	0.00111851	0.964324	0.475661	0.488663	SARS-CoV-2	Hyper
chr1	117663069	117663573	504	6	0.000266121	1.00875e-12	0.00159659	0.249147	0.878239	-0.629092	SARS-CoV-2	Hypo
chr1	117714585	117714706	121	4	1.2262e-05	4.32318e-13	4.90441e-05	0.112327	0.873106	-0.760779	SARS-CoV-2	Hypo
chr1	117721369	117721616	247	4	2.9564e-06	7.87619e-11	1.03367e-05	0.122879	0.743322	-0.620444	SARS-CoV-2	Hypo
chr1	117724673	117724762	89	3	2.46599e-07	2.72177e-11	7.39162e-07	0.207296	0.844938	-0.637642	SARS-CoV-2	Hypo
chr1	117730661	117730902	241	3	0.00239601	4.55567e-14	0.00652896	0.329768	0.913008	-0.583239	SARS-CoV-2	Hypo
chr1	117753194	117753602	408	6	0.00215483	2.83831e-09	0.00838672	0.164773	0.774974	-0.610201	SARS-CoV-2	Hypo
chr1	117768728	117769053	325	5	1.88585e-09	1.14659e-19	9.4292e-09	0.142942	0.915011	-0.772069	SARS-CoV-2	Hypo
chr1	117810239	117810300	61	3	1.90373e-20	3.48054e-27	4.65229e-20	0.0262893	0.914146	-0.887857	SARS-CoV-2	Hypo
chr1	117811788	117811879	91	4	3.41659e-07	1.42757e-09	1.20232e-06	0.057037	0.758796	-0.701759	SARS-CoV-2	Hypo
chr1	117814570	117814634	64	3	8.15127e-05	9.14287e-11	0.000240563	0.278253	0.859084	-0.580832	SARS-CoV-2	Hypo
chr1	117906714	117906766	52	3	0.00178201	2.46664e-06	0.00436474	0.697124	0.978241	-0.281117	SARS-CoV-2	Hypo
chr1	118113603	118113946	343	5	1.04701e-07	1.96058e-12	4.07153e-07	0.103889	0.818718	-0.71483	SARS-CoV-2	Hypo
chr1	118134853	118134879	26	3	4.11811e-05	6.45161e-07	0.000108853	0.461098	0.882772	-0.421675	SARS-CoV-2	Hypo
chr1	118136028	118136083	55	3	0.00688194	0.00562614	0.00904077	1	0.815252	0.184748	SARS-CoV-2	Hyper
chr1	118142632	118142787	155	5	1.65712e-07	9.44597e-11	6.32119e-07	0.0466667	0.835702	-0.789035	SARS-CoV-2	Hypo
chr1	118154915	118155220	305	4	1.45194e-05	5.52748e-06	2.21063e-05	0.713362	0.215227	0.498135	SARS-CoV-2	Hyper
chr1	118169969	118170377	408	4	0.00190076	1.10918e-08	0.00760249	0.252315	0.794064	-0.541749	SARS-CoV-2	Hypo
chr1	118173461	118173756	295	5	0.00187848	5.78976e-10	0.0086929	0.221239	0.811432	-0.590193	SARS-CoV-2	Hypo
chr1	118175556	118175885	329	4	0.000574091	1.38006e-12	0.00221421	0.219415	0.8009	-0.581485	SARS-CoV-2	Hypo
chr1	118199086	118199421	335	7	0.000440372	2.97371e-09	0.00253559	0.940067	0.505541	0.434526	SARS-CoV-2	Hyper
chr1	118512947	118513230	283	7	1.62319e-05	3.30697e-13	0.000101023	0.364323	0.930974	-0.566651	SARS-CoV-2	Hypo
chr1	118581734	118582165	431	3	0.000600119	1.20563e-23	0.00171558	0.648829	0.0745612	0.574268	SARS-CoV-2	Hyper
chr1	118661146	118661181	35	3	0.00182468	9.93899e-10	0.00475554	0.350348	0.779782	-0.429434	SARS-CoV-2	Hypo
chr1	118752346	118752617	271	4	0.000345235	1.51489e-06	0.00113954	0.324206	0.76928	-0.445074	SARS-CoV-2	Hypo
chr1	118760259	118760304	45	3	0.000213285	2.74536e-14	0.00063985	0.976068	0.342857	0.633211	SARS-CoV-2	Hyper
chr1	118879714	118879771	57	3	1.46076e-07	5.02459e-09	3.85549e-07	0.0472222	0.729354	-0.682132	SARS-CoV-2	Hypo
chr1	118938219	118938727	508	5	0.00195789	3.76659e-08	0.00975341	0.200243	0.715876	-0.515633	SARS-CoV-2	Hypo
chr1	119059937	119059979	42	3	3.72672e-06	1.93352e-06	6.56748e-06	0.256464	0.830049	-0.573585	SARS-CoV-2	Hypo
chr1	119325459	119325739	280	3	0.00115009	3.02086e-05	0.00313815	0.557281	0.939082	-0.381801	SARS-CoV-2	Hypo
chr1	119385019	119385183	164	3	9.40439e-07	3.13856e-12	2.7287e-06	0.134293	0.714111	-0.579818	SARS-CoV-2	Hypo
chr1	119385662	119385809	147	3	0.000552012	4.34619e-09	0.00165455	0.776242	0.18439	0.591852	SARS-CoV-2	Hyper
chr1	119464437	119465146	709	7	1.40581e-05	1.61408e-13	7.45999e-05	0.157327	0.772524	-0.615197	SARS-CoV-2	Hypo
chr1	119528077	119528082	5	3	0.000856996	5.42142e-05	0.00175593	0.326923	0.0222222	0.304701	SARS-CoV-2	Hyper
chr1	119532925	119533028	103	3	0.000297385	2.48102e-05	0.000655207	0.401508	0.037037	0.364471	SARS-CoV-2	Hyper
chr1	119703516	119703661	145	3	7.20953e-08	2.62791e-09	1.52863e-07	0.0836758	0.653003	-0.569327	SARS-CoV-2	Hypo
chr1	119822122	119822267	145	4	5.40535e-06	1.53503e-12	2.16184e-05	0.182285	0.848224	-0.665939	SARS-CoV-2	Hypo
chr1	119899317	119899340	23	4	2.77623e-10	7.9779e-15	1.1087e-09	0.107427	0.933038	-0.825611	SARS-CoV-2	Hypo
chr1	120152315	120152482	167	3	2.82733e-05	9.62147e-09	7.55667e-05	0.108466	0.749206	-0.640741	SARS-CoV-2	Hypo
chr1	120203302	120203533	231	3	0.000113375	4.98286e-10	0.000335397	0.284643	0.853626	-0.568982	SARS-CoV-2	Hypo
chr1	120216809	120217024	215	4	9.36138e-05	2.33673e-08	0.000370203	0.314566	0.84971	-0.535145	SARS-CoV-2	Hypo
chr1	120228258	120228395	137	3	0.0013554	1.02641e-06	0.00406125	0.421356	0.932194	-0.510837	SARS-CoV-2	Hypo
chr1	120229341	120229398	57	3	4.96305e-13	7.6649e-15	7.5047e-13	0.00925926	0.855523	-0.846264	SARS-CoV-2	Hypo
chr1	120239559	120239729	170	4	1.38542e-09	3.41885e-10	4.17083e-09	0.0948343	0.923152	-0.828318	SARS-CoV-2	Hypo
chr1	120240320	120240584	264	3	1.12599e-05	1.4311e-06	2.07996e-05	0.163413	0.761531	-0.598118	SARS-CoV-2	Hypo
chr1	120255845	120255961	116	3	0.000666538	0.000202066	0.00159348	0.0720201	0.349952	-0.277931	SARS-CoV-2	Hypo
chr1	120256886	120257051	165	3	0.00146983	7.35628e-09	0.00440338	0.22019	0.764692	-0.544502	SARS-CoV-2	Hypo
chr1	120307932	120307966	34	3	0.00017351	6.22549e-09	0.000516121	0.33864	0.884405	-0.545765	SARS-CoV-2	Hypo
chr1	120311600	120311653	53	3	7.1322e-06	9.18601e-08	1.32403e-05	0.256006	0.698239	-0.442233	SARS-CoV-2	Hypo
chr1	120322821	120323237	416	7	0.000435112	2.01278e-09	0.00262961	0.280297	0.810909	-0.530613	SARS-CoV-2	Hypo
chr1	120324217	120324295	78	3	3.87096e-06	9.12615e-12	1.16127e-05	0.289107	0.970202	-0.681095	SARS-CoV-2	Hypo
chr1	120325728	120325829	101	3	2.53163e-06	3.49396e-12	7.59488e-06	0.0279605	0.686394	-0.658434	SARS-CoV-2	Hypo
chr1	120328250	120328406	156	3	0.00270095	3.21927e-09	0.00810259	0.353129	0.876905	-0.523775	SARS-CoV-2	Hypo
chr1	120333473	120333733	260	3	0.000154956	4.55337e-11	0.000464858	0.206287	0.826279	-0.619993	SARS-CoV-2	Hypo
chr1	120437038	120437113	75	3	1.93616e-05	1.61714e-06	3.6434e-05	0.738503	0.220355	0.518148	SARS-CoV-2	Hyper
chr1	120437519	120437860	341	5	6.37569e-07	9.8043e-09	2.80286e-06	0.795686	0.212735	0.582951	SARS-CoV-2	Hyper
chr1	120439014	120439172	158	5	0.000523428	3.28048e-09	0.00260504	0.12202	0.831588	-0.709568	SARS-CoV-2	Hypo
chr1	120453393	120453660	267	4	3.40286e-05	1.55928e-06	9.30146e-05	0.903704	0.421812	0.481892	SARS-CoV-2	Hyper
chr1	120490250	120490463	213	3	0.00117234	6.47599e-06	0.0031735	0.465761	0.907077	-0.441316	SARS-CoV-2	Hypo
chr1	120502144	120502282	138	3	6.13725e-06	7.327e-11	1.83649e-05	0.971781	0.306061	0.66572	SARS-CoV-2	Hyper
chr1	120516297	120516573	276	4	5.1853e-06	2.45799e-11	2.0728e-05	0.184013	0.89042	-0.706407	SARS-CoV-2	Hypo
chr1	120519776	120519934	158	3	3.09722e-09	1.66919e-14	9.29122e-09	0.0987654	0.852514	-0.753748	SARS-CoV-2	Hypo
chr1	120522606	120522682	76	4	8.96348e-12	1.30433e-15	3.56913e-11	0.987179	0.218822	0.768358	SARS-CoV-2	Hyper
chr1	120905926	120906255	329	11	1.95374e-05	7.16363e-10	7.7881e-05	0.0343709	0.675404	-0.641033	SARS-CoV-2	Hypo
chr1	121185247	121185282	35	3	1.51816e-10	4.90415e-11	3.15186e-10	0.0542887	0.760079	-0.70579	SARS-CoV-2	Hypo
chr1	121230899	121231171	272	3	0.000136043	4.20677e-09	0.00040769	0.211891	0.808559	-0.596668	SARS-CoV-2	Hypo
chr1	121232372	121232642	270	4	1.28343e-09	4.20042e-14	3.95875e-09	0.198399	0.92313	-0.724732	SARS-CoV-2	Hypo
chr1	121235894	121236453	559	5	1.82787e-06	1.26017e-10	9.04049e-06	0.252475	0.879059	-0.626585	SARS-CoV-2	Hypo
chr1	121258361	121258756	395	7	1.71351e-06	5.25433e-14	1.19732e-05	0.892781	0.128761	0.76402	SARS-CoV-2	Hyper
chr1	121335716	121335929	213	3	0.00105024	1.67764e-09	0.00199534	0.476418	0.892939	-0.416521	SARS-CoV-2	Hypo
chr1	145400379	145400434	55	5	0.00064045	3.51061e-11	0.00155924	0.991667	0.418567	0.5731	SARS-CoV-2	Hyper
chr1	145400528	145400546	18	3	0.000220377	3.43813e-05	0.000418253	0.964912	0.52077	0.444142	SARS-CoV-2	Hyper
chr1	145435513	145435712	199	4	1.36855e-08	2.87396e-12	5.45008e-08	0.0999133	0.918186	-0.818273	SARS-CoV-2	Hypo
chr1	145436300	145436489	189	5	2.0341e-05	2.14181e-07	9.67313e-05	0.301254	0.853722	-0.552468	SARS-CoV-2	Hypo
chr1	145440346	145440940	594	5	8.24363e-06	5.27036e-12	2.20806e-05	0.610434	0.0705306	0.539904	SARS-CoV-2	Hyper
chr1	145484127	145484253	126	3	0.00111809	8.51546e-14	0.00335428	0.973333	0.330794	0.64254	SARS-CoV-2	Hyper
chr1	145512488	145512895	407	3	9.48256e-07	1.02354e-11	2.72949e-06	0.888889	0.111181	0.777708	SARS-CoV-2	Hyper
chr1	145547352	145547680	328	3	0.000399418	1.01121e-17	0.00108087	0.402939	0.901853	-0.498914	SARS-CoV-2	Hypo
chr1	145560244	145560258	14	4	1.29325e-09	3.00399e-10	3.50674e-09	0.961706	0.160886	0.80082	SARS-CoV-2	Hyper
chr1	145632645	145632990	345	3	0.000115935	6.76287e-11	0.000347791	0.272534	0.92302	-0.650486	SARS-CoV-2	Hypo
chr1	145661573	145661680	107	3	2.72502e-06	8.3585e-08	7.65294e-06	0.269928	0.890362	-0.620434	SARS-CoV-2	Hypo
chr1	145684387	145684719	332	4	0.000493065	6.01358e-12	0.00197154	0.870436	0.299469	0.570968	SARS-CoV-2	Hyper
chr1	145686270	145686328	58	3	1.58472e-06	4.18191e-09	3.99621e-06	0.97619	0.270393	0.705798	SARS-CoV-2	Hyper
chr1	145694480	145694637	157	3	1.1536e-12	6.80623e-13	1.97576e-12	0.176389	0.901652	-0.725263	SARS-CoV-2	Hypo
chr1	145743895	145744149	254	3	0.000626628	2.0317e-07	0.00176383	0.263348	0.739533	-0.476185	SARS-CoV-2	Hypo
chr1	146477491	146477849	358	4	0.00143327	1.78145e-08	0.00573069	0.7722	0.238851	0.533349	SARS-CoV-2	Hyper
chr1	146548222	146548425	203	3	9.50958e-09	6.44261e-10	2.11614e-08	0.103999	0.862507	-0.758508	SARS-CoV-2	Hypo
chr1	146548657	146548795	138	3	0.00315045	6.20438e-09	0.00940129	0	0.517372	-0.517372	SARS-CoV-2	Hypo
chr1	146549583	146549682	99	4	0.00259828	0.000402954	0.00435707	0.0378682	0.424538	-0.386669	SARS-CoV-2	Hypo
chr1	146549909	146549944	35	4	0.0026219	0.000177901	0.00454955	0.0435606	0.421939	-0.378379	SARS-CoV-2	Hypo
chr1	146555239	146555336	97	3	0.000767581	2.68274e-05	0.00222066	0.206944	0.649525	-0.44258	SARS-CoV-2	Hypo
chr1	146599880	146600085	205	3	0.0021133	8.9294e-13	0.00631799	0.43763	0.916562	-0.478932	SARS-CoV-2	Hypo
chr1	146695621	146695746	125	3	0.00246854	0.00232025	0.00267327	0.104167	0.546078	-0.441912	SARS-CoV-2	Hypo
chr1	146696292	146696398	106	6	8.83249e-06	6.4734e-10	3.03788e-05	0.230539	0.856958	-0.626419	SARS-CoV-2	Hypo
chr1	146712038	146712142	104	3	0.00110227	3.12204e-05	0.00231626	0.626263	1	-0.373737	SARS-CoV-2	Hypo
chr1	146724251	146724407	156	4	0.000375766	8.3912e-07	0.00149715	0.288031	0.772399	-0.484368	SARS-CoV-2	Hypo
chr1	146758853	146759030	177	3	6.67582e-08	3.19229e-14	2.00234e-07	0.952854	0.198071	0.754782	SARS-CoV-2	Hyper
chr1	146822349	146822699	350	3	6.47911e-09	1.35072e-11	1.28951e-08	0.111172	0.848192	-0.737019	SARS-CoV-2	Hypo
chr1	146885700	146886047	347	3	9.08068e-09	1.93255e-11	1.6523e-08	0.364449	0.951814	-0.587365	SARS-CoV-2	Hypo
chr1	146947260	146947499	239	3	0.000937282	3.46203e-13	0.00281091	0.368045	0.83519	-0.467145	SARS-CoV-2	Hypo
chr1	146976794	146976998	204	3	9.47482e-08	1.42084e-08	1.87006e-07	0	0.73142	-0.73142	SARS-CoV-2	Hypo
chr1	147014577	147014798	221	5	0.000132383	1.74619e-11	0.000657057	0.213081	0.857343	-0.644262	SARS-CoV-2	Hypo
chr1	147016101	147016362	261	3	0.000437794	5.9309e-12	0.00131335	0.233333	0.882253	-0.648919	SARS-CoV-2	Hypo
chr1	147017834	147017888	54	3	0.00208984	1.55965e-06	0.00624375	0.469596	0.941424	-0.471828	SARS-CoV-2	Hypo
chr1	147051535	147051624	89	3	1.32137e-05	1.22049e-09	3.63166e-05	0.0650794	0.58595	-0.520871	SARS-CoV-2	Hypo
chr1	147058238	147059047	809	11	0.000489929	2.74392e-07	0.00215037	0.354061	0.868504	-0.514444	SARS-CoV-2	Hypo
chr1	147120195	147120494	299	6	0.00287828	2.97579e-15	0.00960534	0.953736	0.303128	0.650608	SARS-CoV-2	Hyper
chr1	147309292	147309427	135	6	0.000300907	2.40543e-08	0.00176804	0.0919141	0.723529	-0.631615	SARS-CoV-2	Hypo
chr1	147369377	147369656	279	5	0.000143959	2.03337e-06	0.00068067	0.257685	0.874043	-0.616357	SARS-CoV-2	Hypo
chr1	147748904	147748951	47	3	0.00220884	0.000101182	0.00421069	0.347158	0.780287	-0.433129	SARS-CoV-2	Hypo
chr1	147779791	147779932	141	4	1.46889e-08	1.51625e-12	5.87413e-08	0.928917	0.150689	0.778228	SARS-CoV-2	Hyper
chr1	147781039	147781660	621	8	0.000387742	1.69854e-08	0.00291728	0.178063	0.745711	-0.567648	SARS-CoV-2	Hypo
chr1	147782072	147782113	41	3	0.0021063	1.53767e-07	0.00630612	0.0808824	0.695157	-0.614274	SARS-CoV-2	Hypo
chr1	147782545	147782712	167	3	7.88771e-06	4.73075e-08	2.25907e-05	0	0.572268	-0.572268	SARS-CoV-2	Hypo
chr1	147789732	147789778	46	3	0.000859845	1.79122e-07	0.00244716	0.0701754	0.732843	-0.662668	SARS-CoV-2	Hypo
chr1	147790826	147790994	168	3	0.00055122	0.000222769	0.00106881	0.341909	0.0312273	0.310681	SARS-CoV-2	Hyper
chr1	149215887	149216175	288	3	0.00229505	5.13329e-08	0.00677492	0.3425	0.664189	-0.321689	SARS-CoV-2	Hypo
chr1	149234899	149234976	77	3	0.00437555	0.000677625	0.00854618	0.680587	0.90491	-0.224323	SARS-CoV-2	Hypo
chr1	149284570	149284643	73	3	0.00128451	0.000156981	0.00353279	0.127708	0.348751	-0.221043	SARS-CoV-2	Hypo
chr1	149285499	149285811	312	7	9.32191e-05	1.76375e-11	0.000387488	0.242477	0.564711	-0.322234	SARS-CoV-2	Hypo
chr1	149286500	149286510	10	3	0.00257605	0.000331404	0.00460909	0.0205556	0.228283	-0.207728	SARS-CoV-2	Hypo
chr1	149288696	149288729	33	3	0.000663375	7.24418e-05	0.000991457	0.259913	0.593836	-0.333923	SARS-CoV-2	Hypo
chr1	149398645	149398826	181	6	0.000306081	4.18727e-08	0.00126828	0.030719	0.803874	-0.773155	SARS-CoV-2	Hypo
chr1	149684773	149685615	842	7	0.00049959	5.23382e-14	0.00338998	0.168831	0.780008	-0.611177	SARS-CoV-2	Hypo
chr1	149908556	149908781	225	4	2.56283e-05	2.69215e-06	7.99054e-05	0.0339367	0.769726	-0.73579	SARS-CoV-2	Hypo
chr1	149978675	149978842	167	3	2.95429e-07	1.55198e-10	6.92106e-07	0.306911	0.87603	-0.569119	SARS-CoV-2	Hypo
chr1	149980898	149981280	382	6	0.000126856	5.86397e-11	0.0003541	0.0933908	0.64124	-0.547849	SARS-CoV-2	Hypo
chr1	149993220	149993623	403	4	2.26385e-07	6.44261e-10	7.37526e-07	0.134063	0.830239	-0.696176	SARS-CoV-2	Hypo
chr1	150023067	150023202	135	4	6.4709e-05	3.06896e-13	0.000157941	0.653314	0.113943	0.539371	SARS-CoV-2	Hyper
chr1	150081706	150081934	228	3	0.000775114	1.5923e-10	0.00232512	0.920728	0.342088	0.57864	SARS-CoV-2	Hyper
chr1	150107646	150107888	242	3	0.00016812	2.17845e-13	0.00041762	0.499904	0.977919	-0.478015	SARS-CoV-2	Hypo
chr1	150116924	150117185	261	5	0.000951574	3.82356e-12	0.00475278	0.888076	0.331705	0.556372	SARS-CoV-2	Hyper
chr1	150121015	150121122	107	3	0.000509019	1.24879e-06	0.0013868	0.745059	0.274969	0.47009	SARS-CoV-2	Hyper
chr1	150131687	150132020	333	7	5.46653e-08	1.39788e-09	1.27536e-07	1	0.217926	0.782074	SARS-CoV-2	Hyper
chr1	150132401	150132660	259	4	2.99352e-05	2.03335e-13	0.000119727	0.928471	0.206614	0.721857	SARS-CoV-2	Hyper
chr1	150145875	150146412	537	5	3.97525e-05	3.18346e-16	0.000197859	0.334844	0.943188	-0.608344	SARS-CoV-2	Hypo
chr1	150159188	150159338	150	3	2.1666e-06	2.26668e-15	6.49972e-06	0.859008	0.1559	0.703108	SARS-CoV-2	Hyper
chr1	150232512	150232880	368	6	6.91988e-06	2.22126e-11	3.97705e-05	0.143196	0.741691	-0.598495	SARS-CoV-2	Hypo
chr1	150236791	150237012	221	4	7.52946e-05	2.57261e-08	0.000181135	0.443241	0.956004	-0.512763	SARS-CoV-2	Hypo
chr1	150286274	150286463	189	4	1.24449e-05	7.96678e-18	4.97797e-05	0.191376	0.956982	-0.765606	SARS-CoV-2	Hypo
chr1	150294942	150295033	91	3	5.18107e-10	8.93215e-12	1.50314e-09	0.840442	0.135072	0.70537	SARS-CoV-2	Hyper
chr1	150361605	150361763	158	3	8.75159e-07	9.87784e-10	2.1882e-06	0.410293	0.964017	-0.553724	SARS-CoV-2	Hypo
chr1	150362352	150362417	65	3	8.59016e-11	2.77924e-14	2.48592e-10	0.0831019	0.877525	-0.794423	SARS-CoV-2	Hypo
chr1	150383707	150383868	161	6	0.000640697	1.33983e-08	0.00384341	0.928162	0.170041	0.758121	SARS-CoV-2	Hyper
chr1	150384095	150384293	198	5	0.000216356	3.19171e-07	0.000907119	0.877471	0.299123	0.578348	SARS-CoV-2	Hyper
chr1	150446231	150446266	35	3	1.48208e-06	1.28806e-07	4.01466e-06	0.246543	0.89219	-0.645647	SARS-CoV-2	Hypo
chr1	150484102	150484307	205	3	0.000635803	1.36534e-10	0.00190387	0.442063	0.97887	-0.536806	SARS-CoV-2	Hypo
chr1	150489073	150489327	254	3	0.000588129	7.71476e-14	0.0017486	0.0740741	0.647058	-0.572984	SARS-CoV-2	Hypo
chr1	150501560	150501743	183	3	8.83207e-11	5.56317e-16	2.64905e-10	0.0411132	0.86821	-0.827097	SARS-CoV-2	Hypo
chr1	150510534	150510688	154	3	1.47331e-08	1.62939e-11	4.41446e-08	0.159738	0.846054	-0.686316	SARS-CoV-2	Hypo
chr1	150516298	150516407	109	7	5.94961e-05	5.9073e-13	0.000350496	0.199026	0.866549	-0.667523	SARS-CoV-2	Hypo
chr1	150523677	150523717	40	3	0.000298324	6.74631e-08	0.000892053	0.694444	0.050784	0.64366	SARS-CoV-2	Hyper
chr1	150531446	150531615	169	5	0.000673047	1.15053e-07	0.00317374	0.743342	0.148557	0.594785	SARS-CoV-2	Hyper
chr1	150541876	150542005	129	3	0.000114025	3.58582e-07	0.000331611	0.354589	0.948148	-0.593559	SARS-CoV-2	Hypo
chr1	150542353	150542595	242	4	0.000842559	4.56754e-11	0.00314313	0.486129	0.936375	-0.450246	SARS-CoV-2	Hypo
chr1	150547000	150547244	244	3	0.0019043	8.14412e-08	0.00532705	0.0333333	0.600627	-0.567293	SARS-CoV-2	Hypo
chr1	150565063	150565126	63	3	0.0014948	0.00016803	0.00413801	0.717391	0.276984	0.440407	SARS-CoV-2	Hyper
chr1	150573244	150573360	116	4	0.001424	1.47519e-08	0.00366914	0.903955	0.422721	0.481234	SARS-CoV-2	Hyper
chr1	150586018	150586254	236	3	0.00294814	3.53785e-10	0.00884361	0.575397	0.0526852	0.522712	SARS-CoV-2	Hyper
chr1	150598074	150598141	67	4	0.00051607	8.56352e-06	0.0015063	0.237745	0.875	-0.637255	SARS-CoV-2	Hypo
chr1	150610907	150611056	149	3	0.0034622	6.3569e-10	0.00876255	0.178196	0.675105	-0.496909	SARS-CoV-2	Hypo
chr1	150611326	150611461	135	7	0.000849338	1.50057e-12	0.005945	0.316741	0.944976	-0.628234	SARS-CoV-2	Hypo
chr1	150640669	150640897	228	3	1.70915e-07	1.91607e-09	4.99767e-07	0.265246	0.943109	-0.677863	SARS-CoV-2	Hypo
chr1	150685839	150685990	151	4	1.25555e-05	2.92723e-06	2.63561e-05	0.225863	0.879396	-0.653532	SARS-CoV-2	Hypo
chr1	150725251	150725476	225	3	6.55297e-05	5.70674e-13	0.000196589	0.346931	0.961277	-0.614346	SARS-CoV-2	Hypo
chr1	150736933	150737094	161	5	0.000168899	2.73435e-08	0.000844048	0.0667857	0.79662	-0.729834	SARS-CoV-2	Hypo
chr1	150743754	150743959	205	7	0.00132187	5.06136e-07	0.00681459	0.820777	0.42051	0.400267	SARS-CoV-2	Hyper
chr1	150758258	150758467	209	4	8.35252e-05	1.2186e-12	0.000179218	0.30314	0.951396	-0.648256	SARS-CoV-2	Hypo
chr1	150771067	150771259	192	3	3.51371e-06	1.15281e-11	9.36021e-06	0.151348	0.899165	-0.747817	SARS-CoV-2	Hypo
chr1	150779741	150780019	278	3	0.000180491	9.03529e-09	0.000541396	0.717836	0.0678523	0.649984	SARS-CoV-2	Hyper
chr1	150808791	150809135	344	3	0.00278566	6.0159e-15	0.00475942	0.506213	0.960166	-0.453953	SARS-CoV-2	Hypo
chr1	150825365	150825554	189	3	2.85923e-08	1.72982e-09	5.30322e-08	0.812593	0.137255	0.675338	SARS-CoV-2	Hyper
chr1	150855230	150855400	170	6	5.11782e-06	1.21404e-15	2.99323e-05	0.21536	0.89146	-0.6761	SARS-CoV-2	Hypo
chr1	150863167	150863270	103	4	0.00510638	2.93165e-11	0.00983005	0.60038	0.960309	-0.359929	SARS-CoV-2	Hypo
chr1	150889772	150890095	323	5	0.00262404	2.92201e-08	0.00781399	0.478444	0.916599	-0.438155	SARS-CoV-2	Hypo
chr1	150897603	150897933	330	9	3.42367e-05	2.34137e-08	0.000162177	0.944642	0.345177	0.599464	SARS-CoV-2	Hyper
chr1	150900311	150900359	48	3	4.26609e-10	7.14842e-14	1.27503e-09	0.911465	0.136868	0.774597	SARS-CoV-2	Hyper
chr1	150943412	150943470	58	3	0.000309184	3.25722e-10	0.000735328	0.15311	0.806194	-0.653084	SARS-CoV-2	Hypo
chr1	150971684	150971953	269	7	2.90621e-05	3.96451e-15	0.000200889	0.879241	0.124526	0.754715	SARS-CoV-2	Hyper
chr1	150976688	150976943	255	5	1.50279e-05	3.06782e-09	5.88654e-05	0.304202	0.943864	-0.639662	SARS-CoV-2	Hypo
chr1	150979709	150979756	47	3	3.47511e-05	4.15878e-11	0.000104253	0.115	0.83153	-0.71653	SARS-CoV-2	Hypo
chr1	150998848	150998929	81	4	2.02877e-12	1.46633e-15	7.16416e-12	0.953958	0.127678	0.826279	SARS-CoV-2	Hyper
chr1	151029719	151029945	226	5	0.000479016	5.72815e-09	0.00111265	0.425159	0.933236	-0.508077	SARS-CoV-2	Hypo
chr1	151063346	151063388	42	3	0.0041862	0.000249618	0.00802684	0.987179	0.611521	0.375659	SARS-CoV-2	Hyper
chr1	151103568	151103621	53	3	0.00260475	4.96498e-07	0.0077271	0.39491	0.0104167	0.384493	SARS-CoV-2	Hyper
chr1	151104326	151104359	33	3	0.00295191	9.19808e-05	0.00457271	0.05	0.561905	-0.511905	SARS-CoV-2	Hypo
chr1	151104812	151105049	237	7	0.00151027	2.69215e-06	0.00682466	0.0554422	0.740182	-0.68474	SARS-CoV-2	Hypo
chr1	151130079	151130243	164	3	1.21935e-07	4.42835e-17	3.65804e-07	0.952381	0.151187	0.801194	SARS-CoV-2	Hyper
chr1	151130723	151130943	220	3	0.000321171	1.45205e-05	0.000552106	0.799663	0.290753	0.50891	SARS-CoV-2	Hyper
chr1	151172733	151172905	172	3	0.00192956	3.67649e-06	0.00338744	0.0811966	0.655215	-0.574018	SARS-CoV-2	Hypo
chr1	151187741	151188097	356	9	8.12442e-06	7.00083e-11	4.97111e-05	0.123017	0.808372	-0.685355	SARS-CoV-2	Hypo
chr1	151233074	151233264	190	5	0.00187496	1.09722e-09	0.00884425	0.517267	0.973187	-0.45592	SARS-CoV-2	Hypo
chr1	151245334	151245462	128	4	0.0032287	0.00180221	0.00514905	0.86408	0.545413	0.318668	SARS-CoV-2	Hyper
chr1	151282288	151282713	425	4	2.91686e-05	4.40338e-10	0.000106672	0.234878	0.889901	-0.655024	SARS-CoV-2	Hypo
chr1	151298666	151298780	114	3	0.000474687	1.08395e-13	0.00142406	0.0151515	0.674298	-0.659146	SARS-CoV-2	Hypo
chr1	151322216	151322470	254	4	0.000280182	6.40102e-13	0.00109111	0.339879	0.933333	-0.593454	SARS-CoV-2	Hypo
chr1	151344718	151345339	621	5	1.732e-05	7.6469e-12	4.71024e-05	0.138046	0.838544	-0.700498	SARS-CoV-2	Hypo
chr1	151380968	151381047	79	4	0.00100678	2.11395e-05	0.00221421	0.562564	0.93892	-0.376356	SARS-CoV-2	Hypo
chr1	151391463	151391650	187	6	0.000487315	4.22165e-09	0.00160506	0.344288	0.85421	-0.509922	SARS-CoV-2	Hypo
chr1	151413449	151413476	27	3	3.76449e-09	1.83581e-11	1.12526e-08	0.168605	0.850969	-0.682364	SARS-CoV-2	Hypo
chr1	151481381	151481592	211	3	0.000209623	1.23763e-07	0.000412454	0.295739	0.885655	-0.589916	SARS-CoV-2	Hypo
chr1	151485194	151485428	234	3	4.84477e-06	2.10184e-06	1.03131e-05	0.0185185	0.638034	-0.619516	SARS-CoV-2	Hypo
chr1	151486421	151486522	101	3	6.67653e-06	1.06869e-09	1.9957e-05	0.141861	0.833523	-0.691662	SARS-CoV-2	Hypo
chr1	151542462	151542714	252	3	0.00283956	0.00042374	0.00578251	0.301587	0.654102	-0.352514	SARS-CoV-2	Hypo
chr1	151557925	151558091	166	3	3.99651e-10	2.76207e-14	7.05046e-10	0.125979	0.836408	-0.710429	SARS-CoV-2	Hypo
chr1	151580680	151580728	48	4	8.15006e-06	5.61429e-09	1.69162e-05	0.325	0.880081	-0.555081	SARS-CoV-2	Hypo
chr1	151591554	151591675	121	3	0.000144773	2.35438e-07	0.000415248	0.175397	0.697419	-0.522022	SARS-CoV-2	Hypo
chr1	151634284	151634662	378	6	8.93458e-08	5.33213e-17	5.35926e-07	0.933016	0.0928798	0.840136	SARS-CoV-2	Hyper
chr1	151678450	151678800	350	3	0.000181555	1.35565e-08	0.000361138	0.354998	0.934435	-0.579437	SARS-CoV-2	Hypo
chr1	151702068	151702220	152	4	0.00454243	6.4371e-07	0.00814767	0.214971	0.581954	-0.366983	SARS-CoV-2	Hypo
chr1	151705767	151705961	194	3	6.82063e-07	3.84679e-09	1.38858e-06	0.130824	0.78947	-0.658646	SARS-CoV-2	Hypo
chr1	151712510	151712646	136	3	2.57118e-09	1.67903e-12	5.71922e-09	0.0517787	0.669115	-0.617337	SARS-CoV-2	Hypo
chr1	151810516	151810562	46	3	6.7045e-05	1.75043e-07	0.000180886	0.708135	0.114072	0.594063	SARS-CoV-2	Hyper
chr1	151811522	151811923	401	8	0.00190514	1.06918e-12	0.00794921	0.798238	0.161391	0.636847	SARS-CoV-2	Hyper
chr1	151917103	151917251	148	3	0.0011403	8.82432e-10	0.00312202	0.065873	0.48417	-0.418296	SARS-CoV-2	Hypo
chr1	151918615	151918754	139	3	2.80423e-08	3.51298e-15	8.40963e-08	0.855112	0.143448	0.711664	SARS-CoV-2	Hyper
chr1	151943191	151943324	133	3	0.000840833	7.37497e-05	0.00227094	0.300654	0.837474	-0.536821	SARS-CoV-2	Hypo
chr1	151953612	151954071	459	4	0.000503145	7.25205e-08	0.00107861	0.400033	0.928476	-0.528443	SARS-CoV-2	Hypo
chr1	151959733	151959771	38	3	4.77291e-05	7.04999e-11	0.000135586	1	0.403396	0.596604	SARS-CoV-2	Hyper
chr1	151964205	151964905	700	11	5.10604e-07	1.82761e-15	5.09326e-06	0.0896493	0.82284	-0.73319	SARS-CoV-2	Hypo
chr1	151969122	151969133	11	3	0.00196398	7.9327e-07	0.00583759	0.417481	0.884096	-0.466615	SARS-CoV-2	Hypo
chr1	151996706	151997117	411	4	3.37872e-05	1.0605e-08	0.000134732	0.0988724	0.768003	-0.66913	SARS-CoV-2	Hypo
chr1	152016454	152016542	88	3	6.56492e-12	1.68589e-12	1.55564e-11	0.186932	0.92509	-0.738159	SARS-CoV-2	Hypo
chr1	152019467	152020190	723	6	3.00023e-06	6.93435e-16	1.07063e-05	0.101631	0.879617	-0.777986	SARS-CoV-2	Hypo
chr1	152161078	152161234	156	3	0.00035111	0.000169403	0.000712385	0.61039	0.206014	0.404375	SARS-CoV-2	Hyper
chr1	152433887	152433965	78	5	0.00177881	1.08604e-06	0.00584086	0.521027	0.953029	-0.432002	SARS-CoV-2	Hypo
chr1	152493893	152494166	273	4	0.00225769	3.91757e-12	0.00901004	0.514193	0.907925	-0.393731	SARS-CoV-2	Hypo
chr1	152595351	152595450	99	3	0.000523999	4.71977e-09	0.00157043	0.822877	0.233142	0.589735	SARS-CoV-2	Hyper
chr1	152732430	152732566	136	3	0.000932638	1.21781e-10	0.0027978	0.318841	0.837004	-0.518164	SARS-CoV-2	Hypo
chr1	152972356	152972658	302	4	0.00068157	5.76069e-09	0.00272435	0.0866756	0.652478	-0.565802	SARS-CoV-2	Hypo
chr1	152994678	152994915	237	3	0.00194375	2.08523e-09	0.00574781	0.6922	0.208174	0.484026	SARS-CoV-2	Hyper
chr1	152998976	152999142	166	3	0.000168117	7.56111e-08	0.000406077	0.349433	0.879085	-0.529652	SARS-CoV-2	Hypo
chr1	153076679	153076763	84	3	7.44826e-11	3.4635e-17	2.1294e-10	0.123755	0.885313	-0.761558	SARS-CoV-2	Hypo
chr1	153266408	153266662	254	3	0.000484424	8.25332e-07	0.00140443	0.818881	0.233039	0.585842	SARS-CoV-2	Hyper
chr1	153279498	153279555	57	3	0.000913692	1.46231e-09	0.002741	0.825397	0.180749	0.644648	SARS-CoV-2	Hyper
chr1	153292329	153292692	363	3	6.12936e-06	4.78791e-06	8.6537e-06	0.503649	0.947716	-0.444067	SARS-CoV-2	Hypo
chr1	153316971	153317201	230	4	4.33022e-05	1.07306e-07	0.000134182	0.927646	0.451069	0.476578	SARS-CoV-2	Hyper
chr1	153317699	153317877	178	5	0.000830342	5.93552e-06	0.00222077	0.951151	0.591193	0.359958	SARS-CoV-2	Hyper
chr1	153320643	153320802	159	3	0.000364903	7.41374e-09	0.000829753	0.0425397	0.57748	-0.53494	SARS-CoV-2	Hypo
chr1	153331033	153331082	49	3	0.00335353	6.09877e-10	0.00717092	0.819079	0.252214	0.566865	SARS-CoV-2	Hyper
chr1	153333220	153333371	151	5	0.000693123	6.59121e-08	0.00336705	0.958782	0.294969	0.663813	SARS-CoV-2	Hyper
chr1	153362623	153362969	346	5	0.00183275	1.49165e-08	0.00386644	0.615884	0.145853	0.470031	SARS-CoV-2	Hyper
chr1	153379705	153379951	246	3	2.5563e-05	1.60511e-06	4.00229e-05	0.245098	0.774709	-0.529611	SARS-CoV-2	Hypo
chr1	153402231	153402585	354	4	0.000283603	2.21318e-09	0.000941881	0.243153	0.800869	-0.557716	SARS-CoV-2	Hypo
chr1	153462663	153462831	168	3	0.000168093	9.14138e-06	0.000336078	0.346498	0.834763	-0.488265	SARS-CoV-2	Hypo
chr1	153465715	153465929	214	5	0.00309392	3.73995e-06	0.00833261	0.104252	0.631811	-0.527559	SARS-CoV-2	Hypo
chr1	153487424	153487482	58	3	1.19951e-07	3.75775e-11	3.54638e-07	0.968254	0.170936	0.797318	SARS-CoV-2	Hyper
chr1	153505049	153505326	277	3	1.32006e-05	3.28128e-13	3.9111e-05	0.0835276	0.72893	-0.645403	SARS-CoV-2	Hypo
chr1	153506224	153506599	375	7	2.61391e-05	2.08031e-14	0.000182563	0.0320381	0.735555	-0.703516	SARS-CoV-2	Hypo
chr1	153515467	153515708	241	4	9.37329e-05	1.9227e-06	0.000281307	0.24902	0.842674	-0.593655	SARS-CoV-2	Hypo
chr1	153517098	153517501	403	8	0.00113649	6.5313e-09	0.00528453	0.121769	0.679249	-0.55748	SARS-CoV-2	Hypo
chr1	153523820	153523847	27	3	2.63732e-06	2.73435e-08	7.64658e-06	0.673203	0.0263514	0.646851	SARS-CoV-2	Hyper
chr1	153540628	153540833	205	4	0.00145414	3.18609e-10	0.00581655	0.278212	0.934236	-0.656024	SARS-CoV-2	Hypo
chr1	153545915	153546073	158	3	8.00417e-06	1.01911e-13	2.39906e-05	0.827106	0.261686	0.56542	SARS-CoV-2	Hyper
chr1	153574066	153574143	77	6	7.07557e-11	2.16138e-15	4.22064e-10	0.946493	0.0720601	0.874432	SARS-CoV-2	Hyper
chr1	153580475	153580648	173	4	0.000490484	1.58e-10	0.00196194	0.20189	0.931527	-0.729637	SARS-CoV-2	Hypo
chr1	153581494	153581750	256	4	0.0015217	2.32689e-09	0.00608672	0.1	0.890652	-0.790652	SARS-CoV-2	Hypo
chr1	153584442	153585170	728	6	7.86584e-05	4.35702e-08	0.000185522	0.140452	0.848257	-0.707805	SARS-CoV-2	Hypo
chr1	153585501	153585527	26	3	9.64678e-05	1.58982e-05	0.00025252	0	0.659192	-0.659192	SARS-CoV-2	Hypo
chr1	153599384	153599573	189	3	0.000779338	5.8537e-06	0.0021879	0.329936	0.79967	-0.469734	SARS-CoV-2	Hypo
chr1	153599769	153600064	295	7	0.000739975	8.27018e-10	0.00466637	0	0.602616	-0.602616	SARS-CoV-2	Hypo
chr1	153609853	153610055	202	4	5.61811e-05	8.98619e-17	0.000159182	0.411654	0.971356	-0.559702	SARS-CoV-2	Hypo
chr1	153631932	153632357	425	5	9.73629e-05	4.3216e-07	0.000318011	0.383582	0.88826	-0.504679	SARS-CoV-2	Hypo
chr1	153702170	153702382	212	5	2.60511e-06	1.39597e-10	9.44489e-06	0.92	0.361666	0.558334	SARS-CoV-2	Hyper
chr1	153748967	153749025	58	3	8.7869e-05	1.94388e-06	0.000256546	0.0862471	0.83753	-0.751283	SARS-CoV-2	Hypo
chr1	153759754	153759819	65	3	0.00262421	5.60585e-05	0.0077271	0.685686	1	-0.314314	SARS-CoV-2	Hypo
chr1	153762244	153762517	273	10	2.72959e-05	4.18077e-15	0.000241645	0.738294	0.183062	0.555231	SARS-CoV-2	Hyper
chr1	153763285	153763512	227	3	1.02865e-10	1.52491e-15	3.01694e-10	0.762679	0.0500755	0.712604	SARS-CoV-2	Hyper
chr1	153865317	153865404	87	3	1.87358e-05	3.18596e-08	5.41943e-05	0.374186	0.908396	-0.53421	SARS-CoV-2	Hypo
chr1	153917421	153917661	240	4	0.00052246	1.66443e-09	0.00208981	0.9375	0.0943452	0.843155	SARS-CoV-2	Hyper
chr1	153934666	153934880	214	3	0.000212375	4.55966e-07	0.000613427	0.0678261	0.69986	-0.632034	SARS-CoV-2	Hypo
chr1	153937144	153937156	12	3	0.000220158	4.75004e-06	0.000595844	0.233333	0.905296	-0.671962	SARS-CoV-2	Hypo
chr1	153938506	153938592	86	3	1.29284e-11	3.75017e-12	1.83587e-11	0.962657	0.281493	0.681164	SARS-CoV-2	Hyper
chr1	153948710	153948809	99	3	0.00210796	3.38095e-09	0.00530581	0.284848	0.87554	-0.590691	SARS-CoV-2	Hypo
chr1	153954874	153954987	113	3	3.9819e-05	2.33943e-07	0.0001159	0.977778	0.289683	0.688095	SARS-CoV-2	Hyper
chr1	154020953	154021139	186	3	1.22327e-08	1.75835e-09	2.98293e-08	0.0481311	0.789609	-0.741477	SARS-CoV-2	Hypo
chr1	154031536	154031684	148	3	0.00119053	1.95258e-14	0.00357158	0.340054	0.927028	-0.586974	SARS-CoV-2	Hypo
chr1	154148663	154148831	168	3	5.77166e-05	1.95356e-15	0.000170342	0.796162	0.168031	0.628131	SARS-CoV-2	Hyper
chr1	154169265	154169616	351	4	3.92321e-07	2.14939e-12	1.25101e-06	0.0834886	0.777329	-0.693841	SARS-CoV-2	Hypo
chr1	154188336	154188352	16	3	1.08232e-08	2.04072e-13	3.24657e-08	0.98374	0.348793	0.634946	SARS-CoV-2	Hyper
chr1	154319203	154319260	57	3	5.35959e-08	1.64797e-08	1.24045e-07	1	0.284238	0.715762	SARS-CoV-2	Hyper
chr1	154324059	154324253	194	3	8.36126e-09	1.95404e-11	2.4845e-08	0.0766667	0.889198	-0.812531	SARS-CoV-2	Hypo
chr1	154355631	154355825	194	5	0.00138317	6.15313e-11	0.00690927	0.885125	0.299095	0.58603	SARS-CoV-2	Hyper
chr1	154363624	154363812	188	5	2.69993e-05	1.64165e-10	0.000134943	0.181675	0.85397	-0.672295	SARS-CoV-2	Hypo
chr1	154372822	154373138	316	4	5.79922e-06	7.22216e-24	2.0363e-05	0.924451	0.0947735	0.829677	SARS-CoV-2	Hyper
chr1	154390108	154390170	62	3	0.00181412	0.000692579	0.0031012	0.569769	0.940856	-0.371088	SARS-CoV-2	Hypo
chr1	154390504	154390880	376	4	0.000830834	1.30056e-09	0.00324093	0.21208	0.890993	-0.678913	SARS-CoV-2	Hypo
chr1	154399913	154400147	234	3	0.000234329	2.5325e-06	0.000672581	0.443239	0.941904	-0.498665	SARS-CoV-2	Hypo
chr1	154412070	154412247	177	3	2.07895e-06	1.43406e-07	5.23122e-06	0.83157	0.231037	0.600533	SARS-CoV-2	Hyper
chr1	154428425	154428935	510	9	4.1759e-05	1.35996e-12	0.000367821	0.933312	0.187145	0.746168	SARS-CoV-2	Hyper
chr1	154429242	154429793	551	6	4.80652e-07	2.6095e-16	2.74803e-06	0.922612	0.171049	0.751563	SARS-CoV-2	Hyper
chr1	154436428	154436570	142	3	1.49812e-09	1.56803e-11	4.36503e-09	0.974834	0.214414	0.760419	SARS-CoV-2	Hyper
chr1	154437494	154437507	13	3	7.29924e-06	7.00026e-10	2.10014e-05	0.357515	0.917889	-0.560374	SARS-CoV-2	Hypo
chr1	154459618	154459709	91	4	0.000564881	3.64564e-11	0.00223195	0.979968	0.392917	0.587051	SARS-CoV-2	Hyper
chr1	154499543	154500034	491	5	0.000326232	1.99986e-19	0.00143978	0.152857	0.872322	-0.719465	SARS-CoV-2	Hypo
chr1	154519897	154520109	212	6	4.92249e-05	2.06424e-08	0.000273671	0.17457	0.817904	-0.643334	SARS-CoV-2	Hypo
chr1	154528842	154529130	288	4	0.000664862	4.98821e-13	0.00141512	0.196182	0.725048	-0.528865	SARS-CoV-2	Hypo
chr1	154534039	154534385	346	3	3.77941e-06	3.82596e-08	8.5424e-06	0.268078	0.857316	-0.589238	SARS-CoV-2	Hypo
chr1	154583720	154583976	256	3	0.00180036	3.53669e-11	0.00540076	0.0246753	0.553154	-0.528478	SARS-CoV-2	Hypo
chr1	154661395	154661490	95	3	0.000167348	5.04056e-05	0.000360677	0.258838	0.817105	-0.558267	SARS-CoV-2	Hypo
chr1	154679797	154679990	193	6	3.58165e-06	1.14728e-19	2.14613e-05	0.136629	0.812483	-0.675854	SARS-CoV-2	Hypo
chr1	154684804	154685341	537	6	0.00360452	1.45352e-09	0.00797391	0.387859	0.869727	-0.481868	SARS-CoV-2	Hypo
chr1	154693407	154693690	283	3	2.29613e-08	7.24533e-16	6.88839e-08	0.897318	0.100389	0.796929	SARS-CoV-2	Hyper
chr1	154717797	154717993	196	4	0.000307767	1.94099e-06	0.000909813	0.821528	0.269216	0.552312	SARS-CoV-2	Hyper
chr1	154730752	154730936	184	3	1.15783e-08	5.21797e-13	3.47326e-08	0.24127	0.939161	-0.697891	SARS-CoV-2	Hypo
chr1	154731811	154732036	225	3	4.34196e-05	2.0321e-09	7.36895e-05	0.834491	0.210354	0.624137	SARS-CoV-2	Hyper
chr1	154740061	154740320	259	4	0.00165261	5.87209e-11	0.00580633	0.340406	0.915143	-0.574737	SARS-CoV-2	Hypo
chr1	154755406	154755454	48	5	0.000154442	1.77467e-12	0.000635877	0.447629	0.962512	-0.514882	SARS-CoV-2	Hypo
chr1	154763842	154764113	271	3	3.52722e-08	1.28619e-12	1.05811e-07	0.839245	0.10553	0.733715	SARS-CoV-2	Hyper
chr1	154768870	154768943	73	3	0.00253957	1.35811e-05	0.00700635	0.39751	0.842085	-0.444575	SARS-CoV-2	Hypo
chr1	154779421	154779777	356	5	3.25523e-05	1.30665e-12	0.000146268	0.86316	0.194824	0.668336	SARS-CoV-2	Hyper
chr1	154781386	154781600	214	5	0.00187516	8.53789e-05	0.00547733	0.515814	0.881273	-0.365459	SARS-CoV-2	Hypo
chr1	154785797	154786629	832	14	0.000310128	2.3584e-11	0.00325948	0.0960878	0.77657	-0.680483	SARS-CoV-2	Hypo
chr1	154794725	154795021	296	4	0.00343192	3.02298e-06	0.00732395	0.443188	0.875053	-0.431866	SARS-CoV-2	Hypo
chr1	154820316	154820712	396	7	0.000241579	1.41203e-12	0.00125272	0.149382	0.73118	-0.581798	SARS-CoV-2	Hypo
chr1	154839674	154840014	340	7	0.000160931	6.9827e-07	0.000648561	0.0130139	0.552178	-0.539164	SARS-CoV-2	Hypo
chr1	154842089	154842249	160	4	0.000963512	1.08857e-07	0.00260466	0.0867384	0.511922	-0.425184	SARS-CoV-2	Hypo
chr1	154854282	154854698	416	4	0.00259975	0.000164801	0.00588847	0.631771	0.962552	-0.330781	SARS-CoV-2	Hypo
chr1	154858247	154858473	226	4	0.00210729	5.19588e-08	0.00840032	0.403846	0.934801	-0.530955	SARS-CoV-2	Hypo
chr1	154876063	154876244	181	3	0.00285215	0.00112062	0.00512645	0.503581	0.84317	-0.339589	SARS-CoV-2	Hypo
chr1	154883357	154883623	266	3	3.22147e-08	3.71573e-09	5.50389e-08	0.278388	0.916213	-0.637824	SARS-CoV-2	Hypo
chr1	154898766	154898888	122	6	0.000512089	6.05927e-11	0.00283159	0.969519	0.294977	0.674543	SARS-CoV-2	Hyper
chr1	154908704	154908738	34	4	9.0441e-05	4.06479e-07	0.000281103	0.111514	0.684116	-0.572603	SARS-CoV-2	Hypo
chr1	154913607	154913744	137	3	0.00182178	1.7657e-05	0.00404939	0.476715	0.940887	-0.464172	SARS-CoV-2	Hypo
chr1	154924546	154924634	88	3	8.85476e-08	2.40432e-09	1.77816e-07	0.838205	0.152529	0.685676	SARS-CoV-2	Hyper
chr1	154926851	154927135	284	4	0.0017384	5.75689e-07	0.00556323	0.51093	0.91367	-0.40274	SARS-CoV-2	Hypo
chr1	154976998	154977246	248	3	0.00155512	4.07327e-06	0.00455792	0.047619	0.632209	-0.58459	SARS-CoV-2	Hypo
chr1	154984037	154984222	185	3	0.00197431	4.91233e-08	0.00592285	0.128571	0.893939	-0.765368	SARS-CoV-2	Hypo
chr1	154988925	154988936	11	3	0.00258264	0.00095221	0.00497169	0.981481	0.583998	0.397484	SARS-CoV-2	Hyper
chr1	154999669	154999911	242	3	0.00057545	2.14273e-07	0.00169797	0.291246	0.895707	-0.604461	SARS-CoV-2	Hypo
chr1	155007166	155007281	115	3	0.00120361	5.80167e-05	0.00333145	0.300317	0.780799	-0.480482	SARS-CoV-2	Hypo
chr1	155034994	155035080	86	3	0.000335675	0.000140015	0.000607888	0.0735043	0.700425	-0.626921	SARS-CoV-2	Hypo
chr1	155043053	155043159	106	4	0.000168172	1.1923e-08	0.000513791	0.0955688	0.63322	-0.537651	SARS-CoV-2	Hypo
chr1	155043961	155043989	28	3	0.00205753	1.32294e-05	0.00466933	0	0.34709	-0.34709	SARS-CoV-2	Hypo
chr1	155055911	155056168	257	3	0.000123138	7.81045e-13	0.000369414	0.0592593	0.757008	-0.697749	SARS-CoV-2	Hypo
chr1	155096371	155096669	298	3	9.8888e-07	1.41885e-10	2.74225e-06	0.259004	0.887807	-0.628803	SARS-CoV-2	Hypo
chr1	155097940	155098134	194	9	2.29066e-06	8.70025e-12	1.92181e-05	0.108965	0.819683	-0.710717	SARS-CoV-2	Hypo
chr1	155098446	155098702	256	10	0.000753039	2.32229e-10	0.00638516	0.0897313	0.729458	-0.639727	SARS-CoV-2	Hypo
chr1	155098939	155098952	13	3	0.00576505	0.000713087	0.00887537	0.0138889	0.310364	-0.296475	SARS-CoV-2	Hypo
chr1	155099005	155099049	44	3	0.00199756	2.22971e-06	0.0049524	0	0.355293	-0.355293	SARS-CoV-2	Hypo
chr1	155102222	155102388	166	3	0.00109969	4.63115e-06	0.00291632	0.059612	0.508578	-0.448966	SARS-CoV-2	Hypo
chr1	155132761	155132956	195	4	0.000304275	1.79315e-12	0.00121706	0.844587	0.176026	0.668561	SARS-CoV-2	Hyper
chr1	155149751	155150019	268	3	0.00100866	8.96527e-07	0.00274201	0.326032	0.828564	-0.502533	SARS-CoV-2	Hypo
chr1	155159325	155159447	122	3	0.000240311	6.57102e-07	0.000718379	0.120949	0.72593	-0.604981	SARS-CoV-2	Hypo
chr1	155206349	155206521	172	5	0.000537782	4.37993e-17	0.00240315	0.814145	0.167315	0.646829	SARS-CoV-2	Hyper
chr1	155275540	155275637	97	3	0.000144091	5.3637e-07	0.000429991	0.388965	0.906306	-0.517341	SARS-CoV-2	Hypo
chr1	155292086	155292134	48	4	0.000353701	1.06223e-05	0.00114949	0.0334821	0.62255	-0.589068	SARS-CoV-2	Hypo
chr1	155300201	155300300	99	3	0.00110919	2.29467e-06	0.00332195	0.991228	0.579723	0.411505	SARS-CoV-2	Hyper
chr1	155362677	155362770	93	4	0.000130766	3.36714e-09	0.000514952	0.212276	0.859926	-0.64765	SARS-CoV-2	Hypo
chr1	155484399	155484673	274	6	4.67209e-07	1.06918e-12	1.50506e-06	0.912556	0.209223	0.703333	SARS-CoV-2	Hyper
chr1	155501216	155501240	24	3	3.93005e-05	5.61519e-08	0.000115512	0.290769	0.932028	-0.641259	SARS-CoV-2	Hypo
chr1	155568917	155569043	126	3	0.00293686	0.000829753	0.00647675	0	0.333602	-0.333602	SARS-CoV-2	Hypo
chr1	155607406	155607672	266	8	0.00183984	1.30719e-16	0.00572171	0.921759	0.391072	0.530687	SARS-CoV-2	Hyper
chr1	155620860	155621317	457	8	1.42881e-06	4.30388e-16	1.06275e-05	0.104147	0.854212	-0.750065	SARS-CoV-2	Hypo
chr1	155804368	155804610	242	4	0.0016879	1.15388e-07	0.00551756	0.391121	0.925007	-0.533886	SARS-CoV-2	Hypo
chr1	155843829	155844019	190	4	0.000107273	8.12837e-11	0.000420275	0.174218	0.759303	-0.585085	SARS-CoV-2	Hypo
chr1	155862689	155863237	548	6	5.81535e-08	8.46315e-22	3.36797e-07	0.0461507	0.869095	-0.822945	SARS-CoV-2	Hypo
chr1	155881875	155882108	233	6	0.00103248	5.8537e-06	0.00418846	0.431653	0.863107	-0.431454	SARS-CoV-2	Hypo
chr1	155900675	155900840	165	5	1.67198e-05	3.45516e-12	7.91499e-05	0.249814	0.94996	-0.700145	SARS-CoV-2	Hypo
chr1	155912200	155912245	45	5	0.000409314	2.97056e-10	0.00165055	0.65066	0.123965	0.526695	SARS-CoV-2	Hyper
chr1	155940399	155940859	460	5	0.000791862	3.27153e-08	0.00235072	0.695638	0.12778	0.567857	SARS-CoV-2	Hyper
chr1	155960040	155960138	98	3	1.54092e-07	3.05008e-11	4.61213e-07	0.871772	0.181303	0.690469	SARS-CoV-2	Hyper
chr1	155961434	155961552	118	3	0.00355003	0.000143598	0.0092092	0.578031	0.912964	-0.334933	SARS-CoV-2	Hypo
chr1	155973286	155973730	444	3	0.00100408	3.57487e-09	0.00256759	0.362589	0.868687	-0.506098	SARS-CoV-2	Hypo
chr1	155989261	155989278	17	3	1.38438e-07	6.24677e-08	1.80382e-07	0.898246	0.204255	0.69399	SARS-CoV-2	Hyper
chr1	156030568	156030844	276	5	2.78251e-09	4.10798e-12	1.38256e-08	0.0545455	0.926733	-0.872187	SARS-CoV-2	Hypo
chr1	156031495	156031813	318	5	1.48699e-06	5.66721e-11	4.37718e-06	0.0813304	0.735462	-0.654132	SARS-CoV-2	Hypo
chr1	156033601	156033940	339	4	0.000664816	1.76384e-16	0.00265785	0.274621	0.916632	-0.642011	SARS-CoV-2	Hypo
chr1	156046901	156046981	80	3	0.0017991	2.00604e-06	0.00539069	0.20186	0.716663	-0.514803	SARS-CoV-2	Hypo
chr1	156047021	156047063	42	3	3.9029e-05	1.61457e-08	0.000116385	0.137931	0.724598	-0.586667	SARS-CoV-2	Hypo
chr1	156053315	156053351	36	4	0.000392785	1.02834e-06	0.00131403	0.0815766	0.604742	-0.523165	SARS-CoV-2	Hypo
chr1	156066785	156067046	261	4	0.00103148	1.50782e-07	0.00412426	0.756712	0.13469	0.622022	SARS-CoV-2	Hyper
chr1	156087750	156088219	469	6	2.73148e-06	2.03114e-08	7.82335e-06	0.222151	0.90846	-0.686309	SARS-CoV-2	Hypo
chr1	156095260	156095434	174	3	0.00105695	7.66615e-06	0.00174658	0.399567	0.871321	-0.471754	SARS-CoV-2	Hypo
chr1	156118335	156118623	288	4	3.61628e-06	4.47652e-11	7.67189e-06	0.972222	0.193379	0.778843	SARS-CoV-2	Hyper
chr1	156119542	156119618	76	3	0.000134927	5.22794e-09	0.000397962	0	0.653998	-0.653998	SARS-CoV-2	Hypo
chr1	156123186	156123500	314	5	0.00189041	2.42226e-10	0.00943973	0.164988	0.767066	-0.602078	SARS-CoV-2	Hypo
chr1	156124518	156124753	235	3	0.0017745	8.5546e-12	0.00532351	0.709222	0.0946017	0.61462	SARS-CoV-2	Hyper
chr1	156148989	156149315	326	3	0.00215589	1.41723e-07	0.00645905	0.145658	0.838472	-0.692814	SARS-CoV-2	Hypo
chr1	156217158	156217234	76	4	0.000410878	1.91627e-05	0.00121464	0.116667	0.70858	-0.591913	SARS-CoV-2	Hypo
chr1	156227177	156227299	122	3	0.000107482	1.36338e-06	0.000318209	0.829545	0.140566	0.68898	SARS-CoV-2	Hyper
chr1	156262119	156262302	183	3	1.16623e-05	3.53632e-08	2.20465e-05	0.161111	0.867063	-0.705952	SARS-CoV-2	Hypo
chr1	156271532	156271741	209	8	0.000137704	6.09877e-10	0.00105199	0.211587	0.841408	-0.629821	SARS-CoV-2	Hypo
chr1	156347070	156347195	125	4	0.000111005	5.11097e-06	0.000185266	0.863636	0.332852	0.530784	SARS-CoV-2	Hyper
chr1	156353904	156353920	16	3	0.00127233	4.30163e-06	0.00377144	0.805556	0.249763	0.555792	SARS-CoV-2	Hyper
chr1	156364719	156364899	180	4	0.000258898	9.53902e-10	0.000926832	0.13125	0.782811	-0.651561	SARS-CoV-2	Hypo
chr1	156369385	156369702	317	3	0.0043531	1.86192e-06	0.00800539	0.297483	0.750711	-0.453228	SARS-CoV-2	Hypo
chr1	156463223	156463421	198	5	0.00117642	1.51714e-08	0.0053904	0.0464977	0.543741	-0.497244	SARS-CoV-2	Hypo
chr1	156472948	156473072	124	3	0.00165475	0.000345553	0.00287011	0.633007	0.194251	0.438756	SARS-CoV-2	Hyper
chr1	156480410	156481301	891	11	7.6314e-05	4.48242e-13	0.000823088	0.155839	0.842202	-0.686363	SARS-CoV-2	Hypo
chr1	156488250	156488303	53	3	0.00275336	5.22746e-08	0.00824799	0.545392	0.947332	-0.40194	SARS-CoV-2	Hypo
chr1	156551755	156552225	470	9	0.000305531	1.59145e-11	0.00195436	0.828956	0.18133	0.647626	SARS-CoV-2	Hyper
chr1	156554673	156555009	336	6	0.000527582	2.68501e-09	0.00189646	0.258845	0.865197	-0.606352	SARS-CoV-2	Hypo
chr1	156664422	156664580	158	4	2.94625e-06	3.53176e-09	8.26634e-06	0.0526316	0.840545	-0.787913	SARS-CoV-2	Hypo
chr1	156679820	156680082	262	4	0.000842908	3.49008e-08	0.003276	0.162401	0.755079	-0.592678	SARS-CoV-2	Hypo
chr1	156713537	156713742	205	3	0.000990521	1.69506e-05	0.00262912	0.862637	0.261449	0.601188	SARS-CoV-2	Hyper
chr1	156735411	156735618	207	5	0.00138366	5.06478e-13	0.00670228	0.977576	0.294432	0.683144	SARS-CoV-2	Hyper
chr1	156742849	156743153	304	4	0.00269942	5.68911e-06	0.00463868	0.641265	0.942664	-0.301399	SARS-CoV-2	Hypo
chr1	156822578	156822687	109	3	0.000103826	2.61133e-08	0.000172349	0.338511	0.793667	-0.455156	SARS-CoV-2	Hypo
chr1	156835212	156835262	50	3	0.000268668	5.08497e-07	0.000798584	0.292043	0.803968	-0.511925	SARS-CoV-2	Hypo
chr1	156841846	156841922	76	3	0.000132002	6.81339e-06	0.000287493	0.944444	0.34879	0.595654	SARS-CoV-2	Hyper
chr1	156851254	156851354	100	4	0.00372558	3.28108e-08	0.00624949	0.411222	0.858953	-0.447731	SARS-CoV-2	Hypo
chr1	156855940	156856094	154	3	0.00328431	7.32783e-06	0.00919494	0.315657	0.784762	-0.469105	SARS-CoV-2	Hypo
chr1	156867987	156868236	249	4	0.00182553	1.98681e-05	0.00589155	0.684837	0.142028	0.542809	SARS-CoV-2	Hyper
chr1	156877815	156878116	301	15	0.000435052	1.52444e-12	0.00280072	0.199324	0.9532	-0.753875	SARS-CoV-2	Hypo
chr1	156878352	156878567	215	10	0.000385911	3.18177e-08	0.00222944	0.143537	0.902756	-0.759219	SARS-CoV-2	Hypo
chr1	156878691	156878803	112	3	0.00365252	0.00275946	0.00439377	0.346032	0.900529	-0.554497	SARS-CoV-2	Hypo
chr1	156883285	156883398	113	4	0.00288722	1.26966e-06	0.00406632	0.513883	0.114975	0.398908	SARS-CoV-2	Hyper
chr1	156907778	156907844	66	3	3.55706e-06	6.95213e-12	1.06679e-05	0.972028	0.254762	0.717266	SARS-CoV-2	Hyper
chr1	157056145	157056400	255	3	6.70033e-06	5.55472e-07	1.64933e-05	0.194444	0.792649	-0.598204	SARS-CoV-2	Hypo
chr1	157083012	157083072	60	3	1.4113e-07	1.03684e-12	4.23378e-07	0.949123	0.149935	0.799188	SARS-CoV-2	Hyper
chr1	157093544	157093684	140	3	1.09866e-08	3.37463e-16	3.29548e-08	0.196206	0.935635	-0.73943	SARS-CoV-2	Hypo
chr1	157094748	157095105	357	5	0.000400909	5.52623e-09	0.0015754	0.165098	0.809096	-0.643998	SARS-CoV-2	Hypo
chr1	157118310	157118409	99	3	7.63833e-06	4.9781e-09	1.70901e-05	0.0676768	0.717139	-0.649462	SARS-CoV-2	Hypo
chr1	157248936	157249239	303	4	0.0016795	2.50483e-09	0.00449347	0.797436	0.248281	0.549154	SARS-CoV-2	Hyper
chr1	157280423	157280593	170	3	0.00265039	1.11338e-09	0.0079506	0.21118	0.792653	-0.581473	SARS-CoV-2	Hypo
chr1	157350339	157350512	173	3	2.15788e-10	3.40306e-16	6.4734e-10	0.968254	0.14823	0.820024	SARS-CoV-2	Hyper
chr1	157368744	157368934	190	3	0.000195419	5.25115e-09	0.000586237	0.966667	0.261072	0.705595	SARS-CoV-2	Hyper
chr1	157373256	157373521	265	3	0.000124893	1.13169e-09	0.000355737	0.795455	0.0430108	0.752444	SARS-CoV-2	Hyper
chr1	157622757	157622834	77	4	3.29863e-07	3.34817e-16	1.31871e-06	0.907721	0.167507	0.740213	SARS-CoV-2	Hyper
chr1	157648525	157648829	304	3	0.000895714	3.0363e-06	0.00156475	0.26431	0.703495	-0.439185	SARS-CoV-2	Hypo
chr1	157739893	157740096	203	3	0.000223107	1.14198e-05	0.000553463	0.218299	0.676775	-0.458476	SARS-CoV-2	Hypo
chr1	157740437	157740478	41	3	2.25362e-05	9.40292e-12	6.38806e-05	0.108453	0.803663	-0.69521	SARS-CoV-2	Hypo
chr1	157746122	157746184	62	3	0.000629337	2.96683e-08	0.00185712	0.571668	0.940087	-0.36842	SARS-CoV-2	Hypo
chr1	157789662	157789933	271	3	4.60736e-05	2.67754e-07	0.000136108	0.718423	0.126603	0.59182	SARS-CoV-2	Hyper
chr1	157899338	157899442	104	3	8.09278e-06	7.98913e-09	2.32705e-05	0.861828	0.279303	0.582525	SARS-CoV-2	Hyper
chr1	157938279	157938350	71	3	3.31965e-06	9.81948e-09	8.8489e-06	0.882505	0.239981	0.642524	SARS-CoV-2	Hyper
chr1	157964682	157964732	50	3	1.76859e-06	3.85942e-12	5.30487e-06	0.139869	0.927892	-0.788023	SARS-CoV-2	Hypo
chr1	157984204	157984377	173	5	0.00134798	1.30486e-09	0.00670325	0.352197	0.914658	-0.562461	SARS-CoV-2	Hypo
chr1	157989300	157989755	455	3	4.74111e-07	1.85089e-11	1.42229e-06	0.171258	0.892653	-0.721395	SARS-CoV-2	Hypo
chr1	157990739	157990946	207	3	0.000363115	4.66655e-10	0.000593285	0.394941	0.0280797	0.366862	SARS-CoV-2	Hyper
chr1	158025905	158026065	160	3	1.42265e-06	9.17363e-08	3.51911e-06	0.782078	0.110805	0.671273	SARS-CoV-2	Hyper
chr1	158040967	158041071	104	5	1.79287e-07	4.92619e-09	6.05854e-07	0	0.897075	-0.897075	SARS-CoV-2	Hypo
chr1	158060309	158060555	246	3	0.00214025	0.000689384	0.00377366	0.618056	0.970291	-0.352236	SARS-CoV-2	Hypo
chr1	158147114	158147153	39	4	2.39214e-11	1.66224e-13	6.85431e-11	0.0834783	0.923166	-0.839688	SARS-CoV-2	Hypo
chr1	158161298	158161474	176	3	0.000120292	4.07644e-05	0.000218564	0.413082	0.842128	-0.429045	SARS-CoV-2	Hypo
chr1	158218817	158218998	181	3	1.03171e-06	1.30799e-11	2.46865e-06	0.928011	0.198596	0.729416	SARS-CoV-2	Hyper
chr1	158236224	158236587	363	4	7.77963e-05	1.11281e-14	0.000307508	0.29056	0.943351	-0.652791	SARS-CoV-2	Hypo
chr1	158430246	158430428	182	3	8.12641e-07	1.8874e-09	2.39109e-06	0.172426	0.741533	-0.569107	SARS-CoV-2	Hypo
chr1	158468484	158468697	213	4	0.00162378	3.22326e-10	0.00649342	0.193609	0.663013	-0.469404	SARS-CoV-2	Hypo
chr1	158545945	158546005	60	3	0.00315477	0.00104463	0.00632306	0.77981	0.986661	-0.206851	SARS-CoV-2	Hypo
chr1	158614879	158615012	133	3	0.00107326	1.24621e-08	0.00264978	0.49073	0.90116	-0.41043	SARS-CoV-2	Hypo
chr1	158702708	158702921	213	4	0.00220012	6.34879e-16	0.00645175	0.518645	0.953379	-0.434734	SARS-CoV-2	Hypo
chr1	158779706	158779814	108	4	2.19847e-09	1.28387e-14	8.35334e-09	0.938842	0.128375	0.810467	SARS-CoV-2	Hyper
chr1	158803858	158804091	233	4	0.00028524	7.86345e-10	0.00114062	0.883076	0.279497	0.603578	SARS-CoV-2	Hyper
chr1	158886387	158886438	51	3	0.00137269	2.03072e-05	0.00405565	0.285695	0.767754	-0.482059	SARS-CoV-2	Hypo
chr1	158928884	158929365	481	7	0.00025157	1.10597e-12	0.00169235	0.232851	0.850675	-0.617824	SARS-CoV-2	Hypo
chr1	158932303	158932613	310	3	0.00199603	0.000661539	0.00335314	0.399469	0.829938	-0.430469	SARS-CoV-2	Hypo
chr1	158968882	158968917	35	6	1.17371e-09	4.9014e-12	3.99523e-09	0.0857305	0.75888	-0.67315	SARS-CoV-2	Hypo
chr1	158969712	158970048	336	7	3.65461e-08	2.19117e-13	2.53738e-07	0.0516894	0.864297	-0.812607	SARS-CoV-2	Hypo
chr1	158976150	158976411	261	3	0.00200265	7.47776e-07	0.00407546	0.358466	0.799888	-0.441423	SARS-CoV-2	Hypo
chr1	158983028	158983083	55	3	0.00221798	9.62712e-08	0.00662955	0.969697	0.36945	0.600247	SARS-CoV-2	Hyper
chr1	158992215	158992268	53	4	0.000230709	2.03014e-06	0.000863882	0.118566	0.736111	-0.617545	SARS-CoV-2	Hypo
chr1	159005766	159005946	180	5	8.82624e-10	7.81928e-20	4.4126e-09	0.145787	0.945583	-0.799796	SARS-CoV-2	Hypo
chr1	159046973	159047296	323	5	1.06124e-05	2.0586e-12	4.44795e-05	0.887568	0.222084	0.665484	SARS-CoV-2	Hyper
chr1	159057605	159057888	283	3	0.00232497	2.56455e-05	0.00482475	0.855955	0.494797	0.361158	SARS-CoV-2	Hyper
chr1	159083029	159083316	287	3	9.84749e-06	1.49384e-12	2.95424e-05	0.198327	0.879767	-0.68144	SARS-CoV-2	Hypo
chr1	159163921	159164184	263	4	1.52048e-05	1.44504e-07	5.0295e-05	0.314647	0.845695	-0.531048	SARS-CoV-2	Hypo
chr1	159179972	159180073	101	3	0.00265987	1.01773e-05	0.00777772	0.434886	0.801576	-0.36669	SARS-CoV-2	Hypo
chr1	159189154	159189389	235	3	0.003569	0.000240629	0.00947126	0.424496	0.748505	-0.324009	SARS-CoV-2	Hypo
chr1	159388274	159388432	158	3	0.000113383	6.47394e-05	0.00018385	0.559852	0.958943	-0.399092	SARS-CoV-2	Hypo
chr1	159478602	159478775	173	3	0.00265001	2.35768e-06	0.00788551	0.212191	0.548162	-0.335971	SARS-CoV-2	Hypo
chr1	159582213	159582527	314	4	0.000331012	1.22322e-08	0.00132396	0.356873	0.896419	-0.539545	SARS-CoV-2	Hypo
chr1	159591626	159591788	162	4	8.69839e-09	1.02117e-13	3.3492e-08	0.804477	0.0636855	0.740792	SARS-CoV-2	Hyper
chr1	159756485	159756776	291	5	0.000697237	4.32076e-11	0.00345859	0.157846	0.797204	-0.639358	SARS-CoV-2	Hypo
chr1	159770209	159770368	159	4	2.29983e-05	2.92769e-11	7.12938e-05	0.835661	0.163829	0.671832	SARS-CoV-2	Hyper
chr1	159793187	159793567	380	7	1.94768e-05	1.60355e-09	8.56724e-05	0.0499381	0.773604	-0.723666	SARS-CoV-2	Hypo
chr1	159796386	159796629	243	4	1.57354e-08	7.87193e-11	6.19668e-08	0.964901	0.272555	0.692346	SARS-CoV-2	Hyper
chr1	159798788	159798926	138	5	1.28361e-08	4.9817e-14	6.39781e-08	0.867339	0.102733	0.764606	SARS-CoV-2	Hyper
chr1	159801361	159801630	269	4	2.62781e-05	6.1034e-08	6.02769e-05	0.321742	0.780787	-0.459045	SARS-CoV-2	Hypo
chr1	159825728	159825819	91	4	0.000183283	2.27968e-06	0.000299812	0.342481	0.871512	-0.529031	SARS-CoV-2	Hypo
chr1	159833713	159833764	51	3	5.50421e-06	9.35263e-09	1.30693e-05	0.437302	0.94	-0.502698	SARS-CoV-2	Hypo
chr1	159837327	159837788	461	5	0.000791754	7.42238e-05	0.00239948	0.0356108	0.510896	-0.475285	SARS-CoV-2	Hypo
chr1	159863011	159863056	45	3	0.00280653	2.75614e-09	0.00841957	0.479621	0.943637	-0.464016	SARS-CoV-2	Hypo
chr1	159870216	159870478	262	4	3.05689e-07	3.82898e-10	1.2009e-06	0.0480769	0.790415	-0.742338	SARS-CoV-2	Hypo
chr1	159872619	159872649	30	3	2.79118e-11	3.16477e-14	8.32908e-11	0.951465	0.161587	0.789878	SARS-CoV-2	Hyper
chr1	159884648	159884896	248	4	0.000150849	6.64596e-07	0.000596735	0.0685409	0.670238	-0.601697	SARS-CoV-2	Hypo
chr1	159886022	159886141	119	3	1.60937e-05	1.18449e-11	4.76168e-05	0.0956626	0.600564	-0.504901	SARS-CoV-2	Hypo
chr1	159902388	159902715	327	3	0.000124346	5.89892e-17	0.000282741	0.131944	0.81619	-0.684245	SARS-CoV-2	Hypo
chr1	159909630	159910006	376	8	1.44197e-09	1.36094e-16	8.55503e-09	0.0808138	0.883898	-0.803085	SARS-CoV-2	Hypo
chr1	159918925	159919106	181	3	0.000252638	2.94158e-11	0.000753055	0.330457	0.909223	-0.578766	SARS-CoV-2	Hypo
chr1	159927791	159927994	203	4	0.00082582	2.30856e-06	0.00327367	0.232093	0.701997	-0.469904	SARS-CoV-2	Hypo
chr1	159929355	159929411	56	3	1.81885e-07	2.99365e-09	5.31973e-07	0.0502646	0.790598	-0.740334	SARS-CoV-2	Hypo
chr1	159934427	159934732	305	5	2.81345e-09	1.67305e-16	1.4066e-08	0.118552	0.813238	-0.694686	SARS-CoV-2	Hypo
chr1	159937321	159937422	101	3	4.72504e-10	1.79559e-12	8.3431e-10	0.171057	0.841226	-0.670169	SARS-CoV-2	Hypo
chr1	160000567	160000736	169	3	0.00107713	7.25878e-08	0.00258297	0.025641	0.387927	-0.362286	SARS-CoV-2	Hypo
chr1	160072632	160072723	91	3	0.000301177	2.47719e-10	0.000903528	0.248421	0.91575	-0.667328	SARS-CoV-2	Hypo
chr1	160101793	160102144	351	5	3.05105e-05	1.95623e-09	0.000149176	0.14413	0.888715	-0.744586	SARS-CoV-2	Hypo
chr1	160136342	160136403	61	6	0.000235795	4.55984e-08	0.00126329	0.913389	0.474339	0.439049	SARS-CoV-2	Hyper
chr1	160141908	160142065	157	3	1.07272e-05	3.18547e-10	3.20973e-05	0.273424	0.876965	-0.603541	SARS-CoV-2	Hypo
chr1	160175974	160175984	10	3	0.0019867	5.49492e-05	0.00531366	0.088022	0.516993	-0.428971	SARS-CoV-2	Hypo
chr1	160187427	160187497	70	3	6.09617e-06	1.23612e-07	9.46214e-06	0.0478632	0.755963	-0.7081	SARS-CoV-2	Hypo
chr1	160214468	160214645	177	5	3.03753e-08	1.28207e-10	1.16852e-07	0.167216	0.928612	-0.761396	SARS-CoV-2	Hypo
chr1	160233135	160233248	113	6	3.19922e-07	1.31871e-13	1.47032e-06	0.189571	0.967419	-0.777847	SARS-CoV-2	Hypo
chr1	160255587	160255627	40	3	0.00110614	1.00647e-06	0.00297657	0.590556	0.988889	-0.398333	SARS-CoV-2	Hypo
chr1	160255984	160256344	360	3	0.000118365	1.07645e-09	0.00026598	0.015873	0.554241	-0.538367	SARS-CoV-2	Hypo
chr1	160256758	160256921	163	3	1.49709e-09	4.11174e-12	2.39133e-09	0.0486915	0.718055	-0.669364	SARS-CoV-2	Hypo
chr1	160272299	160272407	108	4	0.00363187	1.66224e-13	0.00936758	0.83913	0.364581	0.474549	SARS-CoV-2	Hyper
chr1	160297940	160298353	413	6	0.000528893	2.16063e-10	0.00315872	0.234902	0.888109	-0.653207	SARS-CoV-2	Hypo
chr1	160347499	160347739	240	3	0.00213212	2.16554e-09	0.00531231	0.383289	0.863808	-0.480518	SARS-CoV-2	Hypo
chr1	160369630	160369754	124	5	1.93592e-07	5.93271e-09	4.05042e-07	0.0307692	0.908828	-0.878059	SARS-CoV-2	Hypo
chr1	160371209	160371554	345	4	3.67957e-05	2.53641e-08	0.00014599	0.117627	0.781707	-0.66408	SARS-CoV-2	Hypo
chr1	160377743	160377754	11	3	5.2348e-05	1.42422e-06	0.000141099	0.180672	0.827485	-0.646813	SARS-CoV-2	Hypo
chr1	160378086	160378273	187	4	6.78892e-06	6.1226e-13	2.4416e-05	0.0595085	0.828554	-0.769045	SARS-CoV-2	Hypo
chr1	160379929	160380501	572	17	3.1136e-06	3.2406e-16	2.92232e-05	0.0616541	0.943906	-0.882251	SARS-CoV-2	Hypo
chr1	160514008	160514100	92	3	5.2717e-06	1.91765e-10	1.24499e-05	0.979167	0.203414	0.775753	SARS-CoV-2	Hyper
chr1	160549158	160549316	158	3	9.21371e-07	2.94038e-13	2.76132e-06	0.777391	0.0624579	0.714933	SARS-CoV-2	Hyper
chr1	160603880	160604024	144	3	0.000783648	4.25337e-11	0.00206241	0.317367	0.832095	-0.514728	SARS-CoV-2	Hypo
chr1	160622074	160622453	379	5	1.29584e-06	1.50286e-11	5.93552e-06	0.069194	0.770189	-0.700995	SARS-CoV-2	Hypo
chr1	160673950	160674233	283	3	3.31918e-07	8.91449e-09	9.64471e-07	0.78123	0.189474	0.591756	SARS-CoV-2	Hyper
chr1	160677895	160678189	294	3	1.16885e-06	1.17076e-17	3.50656e-06	1	0.246221	0.753779	SARS-CoV-2	Hyper
chr1	160683967	160684247	280	3	0.000232024	8.83523e-14	0.000696068	0.0395679	0.673062	-0.633494	SARS-CoV-2	Hypo
chr1	160687261	160687470	209	3	5.17452e-06	2.02366e-07	1.22296e-05	0.935982	0.252886	0.683096	SARS-CoV-2	Hyper
chr1	160692432	160692749	317	8	8.57501e-06	1.416e-16	6.75931e-05	0.883074	0.21209	0.670984	SARS-CoV-2	Hyper
chr1	160712345	160712468	123	3	1.00028e-06	2.77899e-07	1.89941e-06	0.922799	0.281709	0.641091	SARS-CoV-2	Hyper
chr1	160753250	160753524	274	3	0.00014506	2.22731e-07	0.000434204	0.19697	0.857769	-0.6608	SARS-CoV-2	Hypo
chr1	160759676	160759813	137	4	0.00172663	0.000332586	0.00325527	0.953199	0.557777	0.395423	SARS-CoV-2	Hyper
chr1	160809494	160809541	47	3	1.09147e-05	1.02944e-10	3.27434e-05	0.17378	0.707033	-0.533253	SARS-CoV-2	Hypo
chr1	160815373	160815432	59	3	1.81048e-06	2.71214e-11	5.38181e-06	0.932949	0.241481	0.691468	SARS-CoV-2	Hyper
chr1	160832289	160832662	373	3	0.00198303	3.48136e-06	0.00494259	0.460293	0.0525634	0.407729	SARS-CoV-2	Hyper
chr1	160833113	160833379	266	5	0.00122529	3.88975e-12	0.00612512	0.9375	0.253375	0.684125	SARS-CoV-2	Hyper
chr1	160880675	160880827	152	6	6.27522e-06	5.54525e-12	3.67764e-05	0.361819	0.955964	-0.594146	SARS-CoV-2	Hypo
chr1	160919278	160919407	129	3	9.96672e-08	5.91732e-09	2.61786e-07	0.0357143	0.760849	-0.725135	SARS-CoV-2	Hypo
chr1	160926402	160926597	195	4	0.000135942	2.60198e-13	0.000543751	0.303174	0.904325	-0.601151	SARS-CoV-2	Hypo
chr1	160979485	160979523	38	3	8.35412e-05	1.7358e-06	0.00024171	0.371184	0.945507	-0.574323	SARS-CoV-2	Hypo
chr1	160986220	160986303	83	3	0.00168921	2.21448e-05	0.00404861	0.482961	0.927356	-0.444396	SARS-CoV-2	Hypo
chr1	160987471	160987731	260	3	4.7691e-05	3.88205e-14	0.000143071	0.202754	0.907857	-0.705103	SARS-CoV-2	Hypo
chr1	160992119	160992615	496	7	0.000205565	1.23697e-13	0.00111208	0.218183	0.87193	-0.653747	SARS-CoV-2	Hypo
chr1	161007603	161007748	145	6	5.31349e-10	9.4625e-17	2.31706e-09	0.215901	0.950316	-0.734415	SARS-CoV-2	Hypo
chr1	161039257	161039378	121	3	2.9398e-06	7.19944e-08	8.66951e-06	0.923665	0.0958025	0.827863	SARS-CoV-2	Hyper
chr1	161053938	161054174	236	4	3.81998e-05	1.25476e-09	0.000147696	0.140974	0.741354	-0.60038	SARS-CoV-2	Hypo
chr1	161054740	161055000	260	3	0.00116507	9.80396e-08	0.00349496	0.227652	0.953249	-0.725597	SARS-CoV-2	Hypo
chr1	161068781	161068800	19	3	0.000776153	4.4433e-05	0.00115356	0.0701754	0.459425	-0.389249	SARS-CoV-2	Hypo
chr1	161103678	161103807	129	3	0.00267942	0.00151449	0.0046711	0.201389	0.65652	-0.455131	SARS-CoV-2	Hypo
chr1	161128848	161128985	137	3	0.000272305	2.30906e-10	0.000799457	0.0384615	0.579903	-0.541441	SARS-CoV-2	Hypo
chr1	161161027	161161058	31	3	7.93016e-05	3.77105e-08	0.000173271	0.380093	0.954751	-0.574659	SARS-CoV-2	Hypo
chr1	161161213	161161321	108	3	0.00751792	0.00678646	0.0081399	0.646032	0.930419	-0.284387	SARS-CoV-2	Hypo
chr1	161168105	161168400	295	8	1.75995e-05	1.35826e-08	0.000136956	0.0583137	0.826623	-0.768309	SARS-CoV-2	Hypo
chr1	161171616	161171810	194	3	0.00475448	0.000203605	0.00793596	0.178336	0.570872	-0.392536	SARS-CoV-2	Hypo
chr1	161184694	161185380	686	9	0.00169745	2.68588e-10	0.00741206	0.884181	0.268845	0.615337	SARS-CoV-2	Hyper
chr1	161186822	161186982	160	4	0.000503685	5.52261e-11	0.00188357	0.807749	0.198166	0.609582	SARS-CoV-2	Hyper
chr1	161197712	161198050	338	4	0.00159158	1.92208e-11	0.00635674	0.908081	0.266608	0.641472	SARS-CoV-2	Hyper
chr1	161230053	161230347	294	4	0.00171725	5.2534e-10	0.00683705	0.251086	0.761039	-0.509953	SARS-CoV-2	Hypo
chr1	161230581	161230952	371	4	0.000108837	1.72288e-08	0.000270348	0.0331439	0.638572	-0.605428	SARS-CoV-2	Hypo
chr1	161237327	161237460	133	3	2.1947e-07	1.65394e-10	6.53093e-07	0.852901	0.089578	0.763323	SARS-CoV-2	Hyper
chr1	161267948	161268020	72	3	0.00274306	1.25917e-09	0.00822613	0.867692	0.287488	0.580204	SARS-CoV-2	Hyper
chr1	161286123	161286188	65	3	1.8438e-09	6.39984e-13	3.74795e-09	0	0.882111	-0.882111	SARS-CoV-2	Hypo
chr1	161374006	161374077	71	7	4.85702e-06	7.17912e-14	3.32467e-05	0.895602	0.13522	0.760382	SARS-CoV-2	Hyper
chr1	161460812	161460953	141	3	1.31532e-09	2.50454e-13	3.53465e-09	0.907378	0.121356	0.786022	SARS-CoV-2	Hyper
chr1	161474970	161475170	200	4	0.00104692	6.48104e-11	0.00393977	0.780534	0.324238	0.456296	SARS-CoV-2	Hyper
chr1	161510701	161510800	99	3	1.18171e-06	6.97686e-08	2.95319e-06	0.864679	0.281975	0.582704	SARS-CoV-2	Hyper
chr1	161548669	161548891	222	3	0.000154211	9.63036e-15	0.000396202	0.494217	0.927949	-0.433732	SARS-CoV-2	Hypo
chr1	161596010	161596263	253	3	0.00139048	5.58269e-08	0.00310979	0.783317	0.303971	0.479346	SARS-CoV-2	Hyper
chr1	161605716	161605819	103	3	7.97622e-09	3.97397e-10	2.29949e-08	0.952231	0.173645	0.778586	SARS-CoV-2	Hyper
chr1	161672158	161672370	212	4	0.000187497	4.16977e-11	0.000746962	0.30038	0.916508	-0.616128	SARS-CoV-2	Hypo
chr1	161734730	161734770	40	3	0.00441738	8.33727e-05	0.00694296	0.752187	0.290236	0.461951	SARS-CoV-2	Hyper
chr1	161741196	161741213	17	3	2.69704e-08	2.3572e-11	8.0654e-08	0.962963	0.124278	0.838685	SARS-CoV-2	Hyper
chr1	161742820	161742916	96	3	1.87925e-05	1.16693e-07	3.85064e-05	0.801728	0.283252	0.518476	SARS-CoV-2	Hyper
chr1	161743732	161744007	275	4	0.000235394	4.64914e-10	0.000936684	0.851449	0.313596	0.537854	SARS-CoV-2	Hyper
chr1	161894687	161894965	278	4	0.000182415	2.41446e-11	0.000720868	0.302877	0.842393	-0.539516	SARS-CoV-2	Hypo
chr1	161972797	161973060	263	3	0.00522045	4.58977e-10	0.00947765	0.593347	0.120457	0.47289	SARS-CoV-2	Hyper
chr1	161991494	161991927	433	4	0.00076267	8.17e-14	0.00305068	0.118734	0.770731	-0.651997	SARS-CoV-2	Hypo
chr1	162029949	162030074	125	3	7.33053e-05	6.26469e-09	0.000204682	0.13468	0.775782	-0.641102	SARS-CoV-2	Hypo
chr1	162072898	162073055	157	3	0.000133468	4.10497e-07	0.000399145	0.918182	0.365188	0.552994	SARS-CoV-2	Hyper
chr1	162148430	162148654	224	3	5.91625e-05	2.36187e-06	9.41915e-05	0.386215	0.856143	-0.469928	SARS-CoV-2	Hypo
chr1	162163930	162164168	238	3	1.48744e-05	2.00085e-10	3.59988e-05	0.908951	0.347691	0.561259	SARS-CoV-2	Hyper
chr1	162176684	162177245	561	7	0.000288172	3.01301e-11	0.00199852	0.070381	0.668115	-0.597734	SARS-CoV-2	Hypo
chr1	162188862	162189006	144	3	0.00155851	1.83032e-09	0.00456137	0.469193	0.907937	-0.438744	SARS-CoV-2	Hypo
chr1	162226464	162226601	137	3	0.00123735	7.19685e-09	0.00371153	0.948718	0.45219	0.496528	SARS-CoV-2	Hyper
chr1	162259739	162260111	372	6	0.00226955	6.86612e-16	0.00983821	0.264353	0.832143	-0.56779	SARS-CoV-2	Hypo
chr1	162287532	162287733	201	4	4.77748e-09	1.68009e-15	7.4982e-09	0.897752	0.124788	0.772964	SARS-CoV-2	Hyper
chr1	162289729	162289838	109	4	1.20004e-05	3.05601e-10	4.40441e-05	0.182458	0.770196	-0.587738	SARS-CoV-2	Hypo
chr1	162336629	162336680	51	3	0.00695651	0.00342116	0.00958282	0.517239	0.830326	-0.313088	SARS-CoV-2	Hypo
chr1	162342615	162342846	231	5	0.000248044	1.13702e-09	0.000849704	0.833115	0.222181	0.610934	SARS-CoV-2	Hyper
chr1	162368259	162368514	255	3	2.81591e-06	6.44354e-15	8.44772e-06	0.0425824	0.801046	-0.758464	SARS-CoV-2	Hypo
chr1	162389269	162389685	416	5	6.50151e-05	3.42101e-09	0.000324729	0.208502	0.891079	-0.682577	SARS-CoV-2	Hypo
chr1	162427496	162427603	107	3	0.000269239	1.41235e-05	0.000521225	0.314757	0.805836	-0.491079	SARS-CoV-2	Hypo
chr1	162537391	162537746	355	5	2.63612e-05	1.81977e-11	0.00011676	0.068447	0.7269	-0.658453	SARS-CoV-2	Hypo
chr1	162574981	162575316	335	3	0.00468682	5.41403e-05	0.0075176	0.408498	0.767302	-0.358804	SARS-CoV-2	Hypo
chr1	162602217	162602749	532	4	0.000643538	4.04171e-07	0.00190571	0.281563	0.778323	-0.496759	SARS-CoV-2	Hypo
chr1	162615784	162615842	58	3	3.75298e-05	7.75818e-11	0.000112589	0.288081	0.896303	-0.608222	SARS-CoV-2	Hypo
chr1	162664980	162665272	292	3	0.000274317	7.23601e-10	0.0008195	0.402381	0.914499	-0.512118	SARS-CoV-2	Hypo
chr1	162667252	162667545	293	3	5.27604e-09	3.62634e-15	1.58077e-08	0.0692432	0.799953	-0.73071	SARS-CoV-2	Hypo
chr1	162888015	162888186	171	4	9.58365e-06	4.80978e-12	3.82993e-05	0.252835	0.909029	-0.656194	SARS-CoV-2	Hypo
chr1	162900882	162901154	272	3	0.00133645	0.00104037	0.00178555	0.294504	0.67129	-0.376786	SARS-CoV-2	Hypo
chr1	163157344	163157410	66	3	2.7115e-08	8.06689e-14	8.05897e-08	0.166325	0.944306	-0.777981	SARS-CoV-2	Hypo
chr1	163187145	163187557	412	3	4.74839e-06	1.06517e-09	9.57851e-06	0.319986	0.895983	-0.575998	SARS-CoV-2	Hypo
chr1	163259979	163260161	182	3	3.95255e-05	1.4901e-09	0.000118543	0.152631	0.717695	-0.565064	SARS-CoV-2	Hypo
chr1	163442063	163442403	340	8	2.18135e-05	6.75182e-11	0.000157114	0.18211	0.781103	-0.598993	SARS-CoV-2	Hypo
chr1	163443108	163443126	18	3	1.08342e-07	3.9468e-12	3.14901e-07	0.126101	0.786875	-0.660774	SARS-CoV-2	Hypo
chr1	163508449	163508814	365	4	0.000329993	4.62938e-12	0.00130822	0.184967	0.803486	-0.618519	SARS-CoV-2	Hypo
chr1	163596432	163596672	240	4	0.00107174	1.07765e-15	0.00428695	0.0893499	0.75996	-0.67061	SARS-CoV-2	Hypo
chr1	163735715	163736051	336	5	7.5595e-07	8.77578e-16	3.74409e-06	0.863231	0.124706	0.738525	SARS-CoV-2	Hyper
chr1	163854134	163854239	105	4	0.00306939	5.20425e-05	0.00710793	1	0.697257	0.302743	SARS-CoV-2	Hyper
chr1	164404528	164405020	492	4	4.93079e-05	2.36387e-07	0.000191068	0.450238	0.912614	-0.462376	SARS-CoV-2	Hypo
chr1	164484973	164485108	135	4	5.71458e-05	6.94449e-07	0.000177576	0.234284	0.810231	-0.575947	SARS-CoV-2	Hypo
chr1	164488860	164488933	73	3	1.21428e-14	2.46407e-17	2.93507e-14	0.0667161	0.927405	-0.860688	SARS-CoV-2	Hypo
chr1	164533169	164533463	294	6	5.67748e-11	1.21924e-17	3.18609e-10	0.0982277	0.957604	-0.859376	SARS-CoV-2	Hypo
chr1	164534393	164534471	78	3	7.86541e-10	1.33994e-14	2.3556e-09	0.0911581	0.915873	-0.824715	SARS-CoV-2	Hypo
chr1	164545174	164545877	703	12	0.000359924	1.77063e-08	0.00117919	0.170688	0.752099	-0.581411	SARS-CoV-2	Hypo
chr1	164546134	164546321	187	3	7.78709e-05	1.67695e-07	0.000162896	0.101251	0.659148	-0.557897	SARS-CoV-2	Hypo
chr1	164558909	164559397	488	4	0.000868906	5.9886e-08	0.00275509	0.437401	0.934719	-0.497318	SARS-CoV-2	Hypo
chr1	164568044	164568260	216	3	3.82981e-05	5.36283e-11	0.000114894	0.162572	0.844729	-0.682158	SARS-CoV-2	Hypo
chr1	164580567	164580710	143	3	0.00294498	0.000354798	0.00697835	0.45045	0.835366	-0.384915	SARS-CoV-2	Hypo
chr1	164580726	164580770	44	4	0.00266612	0.00149619	0.00380747	0.347802	0.724747	-0.376945	SARS-CoV-2	Hypo
chr1	164581564	164581983	419	5	8.23337e-05	2.70264e-12	0.000407457	0.134667	0.801619	-0.666952	SARS-CoV-2	Hypo
chr1	164582668	164582865	197	5	6.48504e-12	1.46108e-17	1.67735e-11	0.0291188	0.849531	-0.820412	SARS-CoV-2	Hypo
chr1	164592212	164592464	252	6	1.04632e-07	1.11357e-11	5.2218e-07	0.102145	0.84088	-0.738735	SARS-CoV-2	Hypo
chr1	164592616	164592848	232	3	3.45622e-08	1.21458e-09	7.47452e-08	0.130253	0.79195	-0.661697	SARS-CoV-2	Hypo
chr1	164594583	164594834	251	4	8.64738e-06	1.54171e-07	2.5786e-05	0.69246	0.0703416	0.622119	SARS-CoV-2	Hyper
chr1	164607454	164607849	395	3	9.50705e-05	1.22761e-07	0.000280675	0.43642	0.929141	-0.492721	SARS-CoV-2	Hypo
chr1	164617253	164617393	140	6	2.88063e-06	2.98165e-12	1.71511e-05	0.140039	0.871077	-0.731038	SARS-CoV-2	Hypo
chr1	164619551	164619998	447	4	0.00159108	6.97756e-12	0.00522267	0.299728	0.871704	-0.571976	SARS-CoV-2	Hypo
chr1	164641366	164641496	130	3	0.00164702	3.19538e-07	0.00443118	0.242445	0.819964	-0.577519	SARS-CoV-2	Hypo
chr1	164652607	164652884	277	3	2.23954e-08	3.05438e-14	6.71816e-08	0.186401	0.845673	-0.659272	SARS-CoV-2	Hypo
chr1	164678757	164678823	66	3	0.000454009	2.93496e-15	0.00136203	0.122002	0.786132	-0.66413	SARS-CoV-2	Hypo
chr1	164681490	164682077	587	9	0.00146276	4.17215e-06	0.00407326	0.799463	0.340359	0.459104	SARS-CoV-2	Hyper
chr1	164688965	164689209	244	5	9.70223e-08	1.45505e-10	3.95534e-07	0.07132	0.793166	-0.721846	SARS-CoV-2	Hypo
chr1	164692858	164693034	176	3	0.00282613	1.66903e-09	0.00571755	0.44806	0.871084	-0.423024	SARS-CoV-2	Hypo
chr1	164698001	164698157	156	3	0.00284852	2.58865e-13	0.00854557	0.0569494	0.649315	-0.592366	SARS-CoV-2	Hypo
chr1	164708465	164708774	309	5	5.71563e-06	1.02006e-13	2.85771e-05	0.0802399	0.799805	-0.719565	SARS-CoV-2	Hypo
chr1	164717525	164717851	326	6	0.000721753	2.09814e-11	0.00431621	0.201297	0.830418	-0.629121	SARS-CoV-2	Hypo
chr1	164723392	164723991	599	8	8.23219e-05	7.17912e-14	0.000423209	0.176817	0.866453	-0.689636	SARS-CoV-2	Hypo
chr1	164724628	164725075	447	4	0.00446348	9.95352e-11	0.00963312	0.445469	0.872541	-0.427072	SARS-CoV-2	Hypo
chr1	164740275	164741139	864	9	3.24155e-05	8.55514e-11	0.00015527	0.0854396	0.809079	-0.72364	SARS-CoV-2	Hypo
chr1	164741477	164741677	200	3	1.26659e-06	2.67973e-15	3.77308e-06	0.07343	0.699487	-0.626057	SARS-CoV-2	Hypo
chr1	164743942	164744183	241	4	1.25967e-06	5.94979e-10	5.01377e-06	0.203859	0.885509	-0.68165	SARS-CoV-2	Hypo
chr1	164753944	164754263	319	3	0.000630421	4.97995e-06	0.00182724	0.382573	0.890181	-0.507608	SARS-CoV-2	Hypo
chr1	164756978	164757337	359	4	6.86213e-05	1.41254e-07	0.00027347	0.059375	0.677323	-0.617948	SARS-CoV-2	Hypo
chr1	164757642	164757717	75	3	7.53121e-07	1.03985e-09	2.07789e-06	0.258571	0.854483	-0.595911	SARS-CoV-2	Hypo
chr1	164759343	164759488	145	3	3.69623e-08	1.16017e-08	8.47154e-08	0.140741	0.898475	-0.757734	SARS-CoV-2	Hypo
chr1	164761806	164761866	60	10	0.00198868	7.66893e-09	0.0091681	0.15905	0.730435	-0.571385	SARS-CoV-2	Hypo
chr1	164762211	164762279	68	3	7.25252e-08	3.00399e-10	2.16459e-07	0.105159	0.827383	-0.722224	SARS-CoV-2	Hypo
chr1	164763955	164764103	148	3	1.92831e-08	1.40456e-12	5.57201e-08	0.212616	0.850958	-0.638342	SARS-CoV-2	Hypo
chr1	164765393	164765534	141	4	0.000436705	2.57424e-09	0.00173716	0.308404	0.78584	-0.477436	SARS-CoV-2	Hypo
chr1	164770348	164770502	154	3	7.26418e-06	7.04803e-12	1.90159e-05	0.20499	0.849383	-0.644393	SARS-CoV-2	Hypo
chr1	164771431	164771585	154	3	8.37815e-10	1.8097e-12	2.066e-09	0.0404762	0.804415	-0.763939	SARS-CoV-2	Hypo
chr1	164855738	164855814	76	3	1.14346e-06	2.23848e-09	3.40892e-06	0.157164	0.8477	-0.690536	SARS-CoV-2	Hypo
chr1	164941180	164941341	161	4	8.09525e-06	8.41088e-14	2.832e-05	0.164206	0.831667	-0.667461	SARS-CoV-2	Hypo
chr1	165078426	165078514	88	3	0.000266116	2.78672e-11	0.000794546	0.185771	0.685587	-0.499816	SARS-CoV-2	Hypo
chr1	165082182	165082432	250	4	0.00158276	3.8146e-07	0.00631644	0.409006	0.870786	-0.46178	SARS-CoV-2	Hypo
chr1	165131982	165132236	254	5	0.000240652	1.29952e-15	0.00120221	0.0655556	0.677346	-0.61179	SARS-CoV-2	Hypo
chr1	165132355	165132432	77	3	0.000100336	5.34988e-06	0.000282005	0.199295	0.658709	-0.459414	SARS-CoV-2	Hypo
chr1	165143129	165143319	190	3	0.00015579	5.71298e-09	0.000467044	0.210184	0.820431	-0.610248	SARS-CoV-2	Hypo
chr1	165253774	165253808	34	3	1.86118e-06	1.0667e-07	4.88329e-06	0.133613	0.67161	-0.537997	SARS-CoV-2	Hypo
chr1	165326313	165326345	32	4	0.000929021	3.62099e-11	0.00335494	0.714773	0.0823084	0.632464	SARS-CoV-2	Hyper
chr1	165326433	165327265	832	8	0.00203948	4.1233e-11	0.00643181	0.95631	0.482053	0.474257	SARS-CoV-2	Hyper
chr1	165364040	165364501	461	6	0.000118279	1.07884e-08	0.000698704	0.359469	0.877312	-0.517843	SARS-CoV-2	Hypo
chr1	165496050	165496321	271	3	0.000406155	1.59955e-06	0.00105887	0.90543	0.443513	0.461917	SARS-CoV-2	Hyper
chr1	165508686	165508812	126	3	1.32365e-07	1.96691e-18	3.97088e-07	0.0215054	0.8169	-0.795395	SARS-CoV-2	Hypo
chr1	165579594	165580011	417	9	0.000999246	3.98271e-16	0.00898875	0.0719901	0.691374	-0.619384	SARS-CoV-2	Hypo
chr1	165707558	165707660	102	3	0.000148634	6.08231e-09	0.000438219	0.186139	0.798942	-0.612803	SARS-CoV-2	Hypo
chr1	165806288	165806410	122	3	0.000495459	2.90882e-10	0.0014842	0.838262	0.238777	0.599485	SARS-CoV-2	Hyper
chr1	165823656	165823772	116	3	0.000243681	1.17412e-14	0.000458979	0.833333	0.322501	0.510833	SARS-CoV-2	Hyper
chr1	165831643	165831857	214	3	0.000875622	6.93033e-09	0.00200374	0.31941	0.749553	-0.430143	SARS-CoV-2	Hypo
chr1	165853249	165853604	355	3	1.86218e-09	5.90484e-13	5.58478e-09	0.8853	0.0908418	0.794458	SARS-CoV-2	Hyper
chr1	165866601	165866894	293	3	0.000121386	4.26773e-05	0.000240695	0.452381	0.873529	-0.421148	SARS-CoV-2	Hypo
chr1	165870221	165870302	81	5	1.53839e-05	9.28699e-07	2.76835e-05	0.14723	0.779379	-0.63215	SARS-CoV-2	Hypo
chr1	165910964	165911165	201	4	2.22347e-05	2.90472e-11	8.77458e-05	0.219322	0.891756	-0.672434	SARS-CoV-2	Hypo
chr1	166459206	166459479	273	13	2.38864e-05	3.1722e-15	0.0003094	0.878989	0.15867	0.72032	SARS-CoV-2	Hyper
chr1	166572565	166572819	254	3	0.000339927	8.86016e-06	0.000739993	0.314976	0.885801	-0.570825	SARS-CoV-2	Hypo
chr1	166602145	166602423	278	3	6.16856e-06	4.52849e-09	1.78778e-05	0.242197	0.820122	-0.577925	SARS-CoV-2	Hypo
chr1	166761231	166761484	253	3	0.000496052	6.6369e-13	0.00148816	0.210505	0.865788	-0.655283	SARS-CoV-2	Hypo
chr1	166810282	166810319	37	3	0.000839653	0.000126827	0.00119878	0.705628	0.166293	0.539335	SARS-CoV-2	Hyper
chr1	166842227	166842243	16	3	0.00188873	6.45319e-05	0.00523985	0.583468	0.908235	-0.324767	SARS-CoV-2	Hypo
chr1	166864151	166864188	37	3	1.87292e-05	5.29052e-09	4.98722e-05	0.17534	0.818683	-0.643342	SARS-CoV-2	Hypo
chr1	166985521	166985815	294	3	0.00108119	2.98817e-07	0.00324057	0.688085	0.15151	0.536576	SARS-CoV-2	Hyper
chr1	167057552	167057765	213	4	0.00166263	3.65882e-05	0.00288119	0	0.416132	-0.416132	SARS-CoV-2	Hypo
chr1	167073417	167073909	492	4	0.000541787	1.17805e-07	0.00210982	0.690958	0.126471	0.564487	SARS-CoV-2	Hyper
chr1	167074999	167075206	207	4	0.00103871	7.49964e-09	0.00414299	0.576515	0.0502286	0.526287	SARS-CoV-2	Hyper
chr1	167091043	167091383	340	5	0.000114224	2.79199e-12	0.000569466	0.161339	0.786181	-0.624842	SARS-CoV-2	Hypo
chr1	167188502	167188667	165	4	0.000215279	8.66582e-13	0.000861117	0.00694444	0.520511	-0.513567	SARS-CoV-2	Hypo
chr1	167232474	167232527	53	4	1.31969e-05	4.63349e-08	4.85003e-05	0.135989	0.770936	-0.634947	SARS-CoV-2	Hypo
chr1	167247818	167247989	171	4	1.16791e-06	1.05401e-14	4.5229e-06	0.211687	0.816148	-0.604461	SARS-CoV-2	Hypo
chr1	167298382	167298940	558	4	0.00184449	1.32134e-09	0.00737672	0.754579	0.138798	0.615781	SARS-CoV-2	Hyper
chr1	167407514	167407707	193	5	9.50527e-06	1.13504e-12	4.50952e-05	0.947762	0.169262	0.778501	SARS-CoV-2	Hyper
chr1	167463489	167463601	112	3	4.80874e-05	6.49677e-10	0.000142016	0.410794	0.920115	-0.509322	SARS-CoV-2	Hypo
chr1	167472907	167473702	795	7	0.0014153	2.62892e-09	0.00658861	0.323601	0.863942	-0.540341	SARS-CoV-2	Hypo
chr1	167481353	167481468	115	3	1.21556e-05	4.67291e-07	3.30775e-05	0.311594	0.859331	-0.547736	SARS-CoV-2	Hypo
chr1	167504702	167504766	64	3	0.00101735	3.6791e-10	0.003047	0.402424	0.932785	-0.530361	SARS-CoV-2	Hypo
chr1	167536131	167536410	279	3	1.83077e-06	1.13298e-07	5.25214e-06	0.85873	0.146254	0.712476	SARS-CoV-2	Hyper
chr1	167572271	167572329	58	3	9.34404e-10	3.05209e-16	2.80276e-09	0.90625	0.118603	0.787647	SARS-CoV-2	Hyper
chr1	167587924	167587996	72	3	4.18018e-05	7.35381e-10	0.000125243	0.92372	0.291959	0.631761	SARS-CoV-2	Hyper
chr1	167588265	167588471	206	3	4.15202e-06	1.37393e-09	1.23416e-05	0.974324	0.389089	0.585235	SARS-CoV-2	Hyper
chr1	167597003	167597284	281	3	7.23857e-08	1.46189e-08	1.85273e-07	0.93545	0.131432	0.804018	SARS-CoV-2	Hyper
chr1	167600116	167600152	36	4	1.53271e-09	1.48202e-14	6.09799e-09	0.819128	0.137143	0.681986	SARS-CoV-2	Hyper
chr1	167601849	167601919	70	3	4.32367e-12	2.20507e-15	1.24221e-11	0.937328	0.124389	0.812939	SARS-CoV-2	Hyper
chr1	167604473	167604830	357	11	3.47656e-06	3.34109e-13	1.16583e-05	0.104778	0.854064	-0.749286	SARS-CoV-2	Hypo
chr1	167606466	167607192	726	6	5.2383e-05	3.56348e-18	0.000276814	0.827477	0.157436	0.670041	SARS-CoV-2	Hyper
chr1	167618527	167618664	137	4	0.00190145	0.00030196	0.00480451	0.323665	0.0605222	0.263142	SARS-CoV-2	Hyper
chr1	167619823	167620035	212	4	2.95621e-06	6.25484e-07	8.74047e-06	0.909271	0.253811	0.65546	SARS-CoV-2	Hyper
chr1	167627809	167628109	300	3	0.00291299	9.42628e-07	0.00503156	0.85303	0.38791	0.46512	SARS-CoV-2	Hyper
chr1	167642567	167642719	152	4	4.32347e-06	1.31688e-16	1.72939e-05	0.882451	0.0777845	0.804666	SARS-CoV-2	Hyper
chr1	167652795	167653174	379	5	5.37721e-06	6.55953e-08	2.17474e-05	0.415395	0.963492	-0.548097	SARS-CoV-2	Hypo
chr1	167667075	167667179	104	3	0.00432096	1.28501e-06	0.0086308	0.158153	0.569568	-0.411415	SARS-CoV-2	Hypo
chr1	167687146	167687204	58	3	0.00260091	7.06096e-06	0.00720899	0.971014	0.494398	0.476617	SARS-CoV-2	Hyper
chr1	167722727	167722929	202	5	0.00145712	1.4212e-06	0.0063353	0.623638	0.201933	0.421705	SARS-CoV-2	Hyper
chr1	167732433	167732616	183	3	0.00166132	6.38806e-05	0.00425548	0.492618	0.886943	-0.394325	SARS-CoV-2	Hypo
chr1	167786473	167786703	230	6	2.94872e-06	1.34731e-14	1.38238e-05	0.205615	0.859174	-0.653559	SARS-CoV-2	Hypo
chr1	167823579	167823648	69	3	2.99859e-12	2.10012e-14	5.40229e-12	0	0.876867	-0.876867	SARS-CoV-2	Hypo
chr1	167838819	167838967	148	3	0.000586111	3.16851e-05	0.00108866	0.854545	0.369417	0.485128	SARS-CoV-2	Hyper
chr1	167844801	167844914	113	3	0.000586206	4.70065e-10	0.00175608	0.295721	0.844872	-0.549151	SARS-CoV-2	Hypo
chr1	167880832	167880918	86	3	0.000186396	1.10496e-06	0.000555584	0.0766046	0.642582	-0.565977	SARS-CoV-2	Hypo
chr1	167920397	167920538	141	4	0.00116051	2.40543e-08	0.00302839	0.535227	0.962372	-0.427145	SARS-CoV-2	Hypo
chr1	168067652	168067739	87	3	1.72774e-06	7.25531e-20	3.83888e-06	0.984127	0.3403	0.643827	SARS-CoV-2	Hyper
chr1	168080283	168080408	125	4	1.03161e-14	1.27338e-19	3.88205e-14	0.949677	0.0272436	0.922434	SARS-CoV-2	Hyper
chr1	168085250	168085465	215	3	0.00138474	1.94941e-12	0.00410737	0.347222	0.941809	-0.594587	SARS-CoV-2	Hypo
chr1	168085818	168086004	186	4	3.64951e-06	4.54479e-14	8.14121e-06	0.0371164	0.662993	-0.625877	SARS-CoV-2	Hypo
chr1	168104196	168104338	142	4	1.57091e-05	2.55107e-12	6.28363e-05	0.110254	0.83848	-0.728226	SARS-CoV-2	Hypo
chr1	168133113	168133181	68	3	1.1843e-07	1.44122e-10	3.52747e-07	0.732838	0.101715	0.631123	SARS-CoV-2	Hyper
chr1	168153194	168153329	135	3	0.0026197	1.7996e-06	0.00647104	0.595345	0.933206	-0.33786	SARS-CoV-2	Hypo
chr1	168197098	168197732	634	6	0.00168045	4.43347e-09	0.00975232	0.45202	0.912965	-0.460945	SARS-CoV-2	Hypo
chr1	168198480	168198520	40	3	0.00285975	2.9807e-08	0.0072195	0.10457	0.488757	-0.384187	SARS-CoV-2	Hypo
chr1	168215673	168216050	377	5	5.07582e-08	1.97312e-11	1.35953e-07	0.284602	0.94298	-0.658378	SARS-CoV-2	Hypo
chr1	168251034	168251697	663	8	6.15177e-05	4.66084e-13	0.000417352	0.222027	0.809205	-0.587178	SARS-CoV-2	Hypo
chr1	168342590	168342675	85	3	0.00272234	2.99194e-08	0.00775025	0.937269	0.428711	0.508557	SARS-CoV-2	Hyper
chr1	168356582	168356631	49	3	0.00099354	0.00021373	0.00226575	0	0.325993	-0.325993	SARS-CoV-2	Hypo
chr1	168426512	168426847	335	4	0.0001616	2.47216e-08	0.000645499	0.251533	0.856457	-0.604924	SARS-CoV-2	Hypo
chr1	168538972	168539028	56	4	5.63221e-06	7.67208e-10	1.21742e-05	0.27993	0.934606	-0.654677	SARS-CoV-2	Hypo
chr1	168578591	168578775	184	4	0.000703855	2.38368e-06	0.00277757	0.456191	0.940069	-0.483878	SARS-CoV-2	Hypo
chr1	168678743	168678885	142	3	1.04231e-05	1.47197e-15	2.85369e-05	0.264685	0.894844	-0.630159	SARS-CoV-2	Hypo
chr1	168702046	168702239	193	5	0.000681229	1.32748e-19	0.00267903	0.326896	0.878289	-0.551393	SARS-CoV-2	Hypo
chr1	168705260	168705475	215	3	5.38928e-06	5.19103e-11	1.59858e-05	0.171509	0.814985	-0.643476	SARS-CoV-2	Hypo
chr1	168757024	168757489	465	5	1.29324e-05	4.21583e-12	6.32636e-05	0.393988	0.942486	-0.548498	SARS-CoV-2	Hypo
chr1	168849659	168849714	55	3	2.94944e-05	1.14943e-08	7.11131e-05	0.043992	0.607423	-0.563431	SARS-CoV-2	Hypo
chr1	168943409	168943558	149	3	2.37682e-05	3.57721e-10	7.03894e-05	0.187365	0.786283	-0.598918	SARS-CoV-2	Hypo
chr1	169040980	169041211	231	4	8.725e-05	4.02882e-11	0.000341824	0.342982	0.936147	-0.593165	SARS-CoV-2	Hypo
chr1	169042564	169042997	433	3	2.9548e-10	2.79313e-16	5.85955e-10	0.0416667	0.829755	-0.788089	SARS-CoV-2	Hypo
chr1	169071755	169072106	351	5	0.00067372	3.12303e-17	0.0033686	0.220346	0.896448	-0.676103	SARS-CoV-2	Hypo
chr1	169077910	169078316	406	6	4.16544e-05	2.41084e-08	0.000209079	0.125271	0.795846	-0.670575	SARS-CoV-2	Hypo
chr1	169085201	169085330	129	5	6.01557e-10	2.87396e-12	1.97543e-09	0.12505	0.911249	-0.786199	SARS-CoV-2	Hypo
chr1	169089559	169089817	258	3	0.000539032	6.13872e-07	0.00113077	0.493648	0.892342	-0.398694	SARS-CoV-2	Hypo
chr1	169098527	169099175	648	6	0.00037567	4.82433e-17	0.00225104	0.261934	0.865076	-0.603142	SARS-CoV-2	Hypo
chr1	169214281	169214966	685	4	0.00152778	8.17e-14	0.00499424	0.420912	0.912641	-0.491729	SARS-CoV-2	Hypo
chr1	169276142	169276505	363	4	0.000222515	1.10037e-09	0.000572455	0.439688	0.924467	-0.484779	SARS-CoV-2	Hypo
chr1	169526420	169526704	284	3	6.15553e-06	4.72323e-10	1.84112e-05	0.394797	0.90625	-0.511453	SARS-CoV-2	Hypo
chr1	169547716	169548026	310	3	8.4094e-05	4.07019e-13	0.000234769	0.214815	0.796597	-0.581782	SARS-CoV-2	Hypo
chr1	169559488	169559834	346	3	3.74449e-05	1.88168e-14	6.67456e-05	0.455325	0.95374	-0.498415	SARS-CoV-2	Hypo
chr1	169579752	169579971	219	3	2.08846e-07	1.0389e-12	6.229e-07	0.24043	0.928451	-0.688021	SARS-CoV-2	Hypo
chr1	169580210	169580416	206	3	0.000644171	0.000186969	0.000915203	0.718287	0.336846	0.381441	SARS-CoV-2	Hyper
chr1	169615821	169615908	87	3	8.52946e-06	6.70172e-10	1.53068e-05	0.0950081	0.817939	-0.722931	SARS-CoV-2	Hypo
chr1	169661437	169661645	208	6	0.00211115	8.92005e-19	0.00829496	0.948108	0.359181	0.588927	SARS-CoV-2	Hyper
chr1	169663667	169664040	373	3	7.05332e-05	3.64155e-11	0.000210913	0.728868	0.095805	0.633063	SARS-CoV-2	Hyper
chr1	169668102	169668377	275	4	0.000485312	2.09476e-13	0.00194122	0.981692	0.308344	0.673348	SARS-CoV-2	Hyper
chr1	169677170	169677594	424	4	1.45738e-05	7.38405e-11	3.21732e-05	0.892332	0.37936	0.512972	SARS-CoV-2	Hyper
chr1	169679006	169679199	193	3	3.06623e-06	3.38013e-08	7.13416e-06	0.907811	0.25848	0.649332	SARS-CoV-2	Hyper
chr1	169696386	169696762	376	5	0.00029636	7.74585e-09	0.0014724	0.194877	0.850345	-0.655468	SARS-CoV-2	Hypo
chr1	169701742	169702093	351	3	1.89947e-05	1.22678e-08	5.66051e-05	0.376045	0.916719	-0.540673	SARS-CoV-2	Hypo
chr1	169900764	169900945	181	3	9.59782e-17	4.82341e-22	2.85962e-16	0.133166	0.941639	-0.808473	SARS-CoV-2	Hypo
chr1	169903665	169903761	96	3	0.000104357	2.58348e-14	0.000212129	0.196561	0.732275	-0.535714	SARS-CoV-2	Hypo
chr1	169972612	169972845	233	4	1.5759e-06	9.7802e-16	5.80128e-06	0.1985	0.884928	-0.686428	SARS-CoV-2	Hypo
chr1	170137142	170137182	40	3	0.00408606	1.05273e-09	0.00853856	0.485051	0.883413	-0.398362	SARS-CoV-2	Hypo
chr1	170404757	170404988	231	3	1.82323e-06	1.08451e-11	5.46916e-06	0.136156	0.790123	-0.653967	SARS-CoV-2	Hypo
chr1	170463730	170463937	207	4	0.00212751	1.74276e-14	0.00850371	0.64651	0.0522436	0.594266	SARS-CoV-2	Hyper
chr1	170531886	170532163	277	3	2.34236e-05	3.20587e-09	7.0262e-05	0.106349	0.75033	-0.643981	SARS-CoV-2	Hypo
chr1	170629747	170629770	23	3	0.000192359	5.1919e-06	0.00055545	0.834008	0.209608	0.624401	SARS-CoV-2	Hyper
chr1	170634610	170635332	722	10	0.000597371	1.71093e-12	0.00442511	0.798075	0.211223	0.586852	SARS-CoV-2	Hyper
chr1	170635688	170635931	243	4	0.00380571	4.45065e-05	0.00736639	0.722526	0.277286	0.445241	SARS-CoV-2	Hyper
chr1	170635988	170636034	46	3	0.000361298	1.26863e-05	0.00103835	0.597375	0.157754	0.439621	SARS-CoV-2	Hyper
chr1	170636512	170636890	378	9	0.00091025	4.47652e-09	0.00779177	0.91067	0.254205	0.656465	SARS-CoV-2	Hyper
chr1	170637723	170637807	84	6	0.000673373	2.28615e-09	0.00399392	0.525043	0.0706214	0.454421	SARS-CoV-2	Hyper
chr1	170637907	170638273	366	4	5.39096e-07	1.32366e-10	1.76309e-06	0.926736	0.203142	0.723594	SARS-CoV-2	Hyper
chr1	170639289	170639465	176	3	6.08664e-06	1.79563e-07	1.77522e-05	0.741379	0.160932	0.580447	SARS-CoV-2	Hyper
chr1	170639726	170639873	147	3	0.000814715	1.90176e-06	0.00184393	0.824615	0.366505	0.45811	SARS-CoV-2	Hyper
chr1	170775285	170775514	229	4	6.94837e-06	7.90249e-15	2.77935e-05	0.0690422	0.776697	-0.707654	SARS-CoV-2	Hypo
chr1	171080016	171080079	63	3	9.46647e-07	1.62813e-09	2.6412e-06	0.318275	0.853927	-0.535652	SARS-CoV-2	Hypo
chr1	171107052	171107452	400	3	4.64037e-06	1.49426e-12	1.25256e-05	0.116395	0.786585	-0.67019	SARS-CoV-2	Hypo
chr1	171108788	171109188	400	5	0.00106028	1.5291e-07	0.00484021	0.419907	0.926162	-0.506255	SARS-CoV-2	Hypo
chr1	171111817	171111880	63	4	0.000488233	2.27312e-07	0.00191085	0.227208	0.728264	-0.501056	SARS-CoV-2	Hypo
chr1	171189743	171189827	84	3	0.000248661	1.02995e-06	0.000628516	0	0.73025	-0.73025	SARS-CoV-2	Hypo
chr1	171217555	171217757	202	3	0.00161703	1.46276e-05	0.00322821	0.480353	0.892176	-0.411823	SARS-CoV-2	Hypo
chr1	171224189	171224404	215	3	1.26913e-08	3.72007e-10	2.74515e-08	0.219508	0.855937	-0.636429	SARS-CoV-2	Hypo
chr1	171226337	171226418	81	3	5.92506e-05	3.87178e-11	0.000177669	0.059472	0.539506	-0.480034	SARS-CoV-2	Hypo
chr1	171226702	171227096	394	5	0.00113133	1.3573e-16	0.00558504	0.195952	0.795601	-0.599649	SARS-CoV-2	Hypo
chr1	171343666	171343762	96	3	0.0022993	8.45731e-05	0.00472702	0.529971	0.988095	-0.458124	SARS-CoV-2	Hypo
chr1	171506453	171506748	295	4	2.35359e-07	3.77426e-11	9.4062e-07	0.980921	0.228184	0.752737	SARS-CoV-2	Hyper
chr1	171554937	171554988	51	3	0.000193294	2.39652e-07	0.000569187	0.153983	0.636587	-0.482604	SARS-CoV-2	Hypo
chr1	171566807	171566944	137	5	8.93715e-07	2.67471e-11	4.35902e-06	0.937589	0.217439	0.72015	SARS-CoV-2	Hyper
chr1	171610895	171610980	85	3	6.38017e-08	1.11488e-11	1.69106e-07	0.0488215	0.906205	-0.857383	SARS-CoV-2	Hypo
chr1	171624287	171624461	174	3	0.000449755	3.70732e-11	0.00134883	0.801768	0.146934	0.654833	SARS-CoV-2	Hyper
chr1	171712389	171712550	161	4	0.00213468	0.000114849	0.00530909	0.116284	0.438741	-0.322456	SARS-CoV-2	Hypo
chr1	171868191	171868649	458	5	0.000669413	1.5564e-10	0.00334662	0.207701	0.854876	-0.647175	SARS-CoV-2	Hypo
chr1	171996490	171996520	30	3	0.00246863	1.14331e-12	0.00740487	0.423132	0.912653	-0.489521	SARS-CoV-2	Hypo
chr1	172054217	172054696	479	4	0.000223026	6.39972e-11	0.00049744	0.328831	0.869867	-0.541036	SARS-CoV-2	Hypo
chr1	172100750	172101118	368	3	6.37308e-05	1.27503e-09	0.000190279	0.458333	0.950594	-0.492261	SARS-CoV-2	Hypo
chr1	172110825	172111040	215	3	3.99578e-05	2.91625e-12	0.000102679	0.379514	0.931724	-0.55221	SARS-CoV-2	Hypo
chr1	172172480	172172553	73	5	0.000175958	5.20897e-11	0.000879507	0.0767981	0.718327	-0.641529	SARS-CoV-2	Hypo
chr1	172238019	172238341	322	5	0.0001482	7.50671e-12	0.000734028	0.200638	0.747756	-0.547118	SARS-CoV-2	Hypo
chr1	172283753	172283831	78	4	0.00249157	2.49297e-06	0.00543443	0.447852	0.898573	-0.450722	SARS-CoV-2	Hypo
chr1	172291576	172291895	319	5	2.62697e-05	2.22228e-18	0.000131349	0.149911	0.850343	-0.700432	SARS-CoV-2	Hypo
chr1	172307828	172308254	426	3	1.04259e-09	5.9098e-20	2.71672e-09	0.117834	0.880071	-0.762237	SARS-CoV-2	Hypo
chr1	172313201	172313343	142	4	1.00001e-06	1.83594e-12	3.97509e-06	0.186957	0.900169	-0.713212	SARS-CoV-2	Hypo
chr1	172360160	172360696	536	7	5.14414e-05	5.11772e-13	0.000359487	0.0786024	0.828698	-0.750096	SARS-CoV-2	Hypo
chr1	172400802	172400920	118	4	0.0011554	1.41941e-09	0.00462111	0.360616	0.889322	-0.528706	SARS-CoV-2	Hypo
chr1	172401059	172401182	123	3	5.50902e-06	1.22315e-09	1.62118e-05	0.0748457	0.66784	-0.592995	SARS-CoV-2	Hypo
chr1	172418747	172419160	413	5	0.00232269	1.73476e-07	0.00843126	0.757143	0.315327	0.441816	SARS-CoV-2	Hyper
chr1	172426344	172426644	300	3	0.00141744	2.88087e-08	0.00425226	0.957661	0.417956	0.539705	SARS-CoV-2	Hyper
chr1	172597153	172597246	93	3	0.00133559	3.40307e-08	0.00400444	0.584824	0.945133	-0.360309	SARS-CoV-2	Hypo
chr1	172648372	172648720	348	3	3.50677e-05	5.39154e-10	0.000103812	0.313756	0.899626	-0.585869	SARS-CoV-2	Hypo
chr1	172669002	172669207	205	3	0.000827117	4.1897e-07	0.00134202	0.237988	0.684521	-0.446533	SARS-CoV-2	Hypo
chr1	172745210	172745556	346	5	1.05794e-06	1.15897e-15	5.21358e-06	0.126375	0.766225	-0.639851	SARS-CoV-2	Hypo
chr1	172769019	172769169	150	3	1.24086e-05	1.50286e-12	3.72214e-05	0.986667	0.203206	0.783461	SARS-CoV-2	Hyper
chr1	172828270	172828310	40	3	4.29739e-12	5.61629e-14	1.10026e-11	0.115995	0.85562	-0.739625	SARS-CoV-2	Hypo
chr1	172887823	172888078	255	3	1.20965e-06	1.11309e-16	3.62894e-06	0.258532	0.93188	-0.673348	SARS-CoV-2	Hypo
chr1	172903255	172903426	171	3	0.000787381	4.89952e-07	0.00235645	0.680916	0.170184	0.510732	SARS-CoV-2	Hyper
chr1	172940365	172940608	243	3	1.21357e-08	5.43499e-10	1.97403e-08	0.111111	0.834457	-0.723346	SARS-CoV-2	Hypo
chr1	173021956	173022248	292	3	3.08436e-08	1.22336e-14	9.24921e-08	0.142439	0.909188	-0.766749	SARS-CoV-2	Hypo
chr1	173022588	173022764	176	4	6.9276e-05	2.1412e-12	0.000277007	0.155279	0.869837	-0.714559	SARS-CoV-2	Hypo
chr1	173051380	173051600	220	3	0.00296168	2.17048e-06	0.00886954	0.468889	0.946901	-0.478012	SARS-CoV-2	Hypo
chr1	173159076	173159746	670	7	4.32354e-06	1.44426e-12	2.41588e-05	0.0528247	0.807003	-0.754179	SARS-CoV-2	Hypo
chr1	173176013	173176523	510	10	3.08996e-06	1.97586e-16	3.08355e-05	0.920742	0.12296	0.797782	SARS-CoV-2	Hyper
chr1	173217822	173218185	363	4	0.00220075	1.32113e-15	0.00880299	0.319169	0.868429	-0.54926	SARS-CoV-2	Hypo
chr1	173375911	173376093	182	4	0.000608471	1.33317e-07	0.00229566	0.853355	0.19654	0.656815	SARS-CoV-2	Hyper
chr1	173443570	173444137	567	6	0.00010896	6.60541e-11	0.000645499	0.242552	0.888444	-0.645892	SARS-CoV-2	Hypo
chr1	173475672	173475741	69	3	0.000342577	4.13425e-07	0.000674961	0.251696	0.784074	-0.532378	SARS-CoV-2	Hypo
chr1	173476839	173477051	212	3	1.71853e-07	6.67304e-11	5.10227e-07	0.0437566	0.835613	-0.791856	SARS-CoV-2	Hypo
chr1	173550153	173550382	229	3	0.000101868	1.63444e-06	0.000296005	0.349537	0.88254	-0.533003	SARS-CoV-2	Hypo
chr1	173638315	173638467	152	4	0.00200645	9.0794e-09	0.00802349	0.16583	0.782967	-0.617137	SARS-CoV-2	Hypo
chr1	173650607	173650673	66	3	7.39691e-07	1.60286e-08	2.12518e-06	0.198701	0.860534	-0.661833	SARS-CoV-2	Hypo
chr1	173851108	173851154	46	3	0.000540675	1.57011e-09	0.00162163	1	0.415546	0.584454	SARS-CoV-2	Hyper
chr1	173854822	173855167	345	11	0.000274436	6.52493e-15	0.00295894	0.912311	0.25479	0.657521	SARS-CoV-2	Hyper
chr1	173870153	173870363	210	3	0.00126553	1.51082e-07	0.00266914	0.73711	0.279894	0.457215	SARS-CoV-2	Hyper
chr1	173989872	173990071	199	5	0.000153384	1.84879e-08	0.000734319	0.197114	0.798821	-0.601707	SARS-CoV-2	Hypo
chr1	174021249	174021482	233	3	6.58022e-07	4.05788e-13	1.97361e-06	0.253646	0.904136	-0.650491	SARS-CoV-2	Hypo
chr1	174042798	174043118	320	4	0.000855699	2.40947e-08	0.00340443	0.40751	0.912398	-0.504888	SARS-CoV-2	Hypo
chr1	174074778	174074854	76	3	0.00135674	7.40595e-06	0.00314742	0.403175	0.910539	-0.507365	SARS-CoV-2	Hypo
chr1	174081471	174082203	732	6	0.00244923	3.42199e-20	0.00790341	0.10814	0.756815	-0.648675	SARS-CoV-2	Hypo
chr1	174175787	174175868	81	3	5.06449e-09	5.74665e-15	1.51923e-08	0.79085	0.0723862	0.718463	SARS-CoV-2	Hyper
chr1	174208260	174208294	34	4	0.000259478	1.0868e-05	0.000670907	0.389474	0.917418	-0.527944	SARS-CoV-2	Hypo
chr1	174328280	174328346	66	3	1.07213e-10	1.02754e-13	2.06864e-10	0.0756173	0.931737	-0.856119	SARS-CoV-2	Hypo
chr1	174375722	174375873	151	3	5.35455e-11	1.42079e-12	1.01054e-10	0.206099	0.888908	-0.682809	SARS-CoV-2	Hypo
chr1	174415073	174415327	254	3	0.00276179	1.61075e-08	0.00828231	0.403419	0.930565	-0.527146	SARS-CoV-2	Hypo
chr1	174595972	174596597	625	4	0.000204508	2.44984e-09	0.000563677	0.392914	0.852909	-0.459996	SARS-CoV-2	Hypo
chr1	174769548	174769637	89	5	0.000179328	5.40437e-09	0.000842201	0.00740741	0.548934	-0.541527	SARS-CoV-2	Hypo
chr1	174843839	174843921	82	3	0.00312405	0.00085154	0.0052781	0.04	0.367098	-0.327098	SARS-CoV-2	Hypo
chr1	174908565	174908669	104	4	1.48444e-05	3.44304e-11	5.66431e-05	0.920625	0.243097	0.677528	SARS-CoV-2	Hyper
chr1	174922912	174923204	292	4	0.00229806	9.58544e-07	0.00802684	0.16875	0.691955	-0.523205	SARS-CoV-2	Hypo
chr1	174970900	174970916	16	3	8.60762e-06	2.07756e-07	2.29685e-05	0.908586	0.138424	0.770162	SARS-CoV-2	Hyper
chr1	174973810	174974004	194	3	2.25349e-07	4.18518e-10	6.40284e-07	0.900529	0.254496	0.646033	SARS-CoV-2	Hyper
chr1	175013003	175013154	151	5	2.28295e-06	1.19651e-11	9.88517e-06	0.112997	0.725606	-0.612609	SARS-CoV-2	Hypo
chr1	175044721	175044883	162	3	0.00167464	4.47347e-13	0.00502391	0.987179	0.357528	0.629652	SARS-CoV-2	Hyper
chr1	175099472	175099522	50	3	2.80172e-08	3.1508e-11	8.39553e-08	0.112637	0.827539	-0.714901	SARS-CoV-2	Hypo
chr1	175111647	175111707	60	4	0.000103525	8.66965e-12	0.00041326	0.258813	0.854293	-0.59548	SARS-CoV-2	Hypo
chr1	175123095	175123216	121	3	0.00247684	0.000777029	0.00575156	0.917855	0.498843	0.419012	SARS-CoV-2	Hyper
chr1	175131972	175132273	301	4	3.46099e-07	3.98303e-14	1.28279e-06	0.115429	0.835713	-0.720284	SARS-CoV-2	Hypo
chr1	175170473	175170859	386	5	1.7289e-07	1.80178e-10	6.94963e-07	0.988889	0.202762	0.786127	SARS-CoV-2	Hyper
chr1	175187117	175187550	433	5	8.77392e-05	2.10366e-16	0.000438527	0.087037	0.817357	-0.73032	SARS-CoV-2	Hypo
chr1	175278070	175278198	128	3	4.53145e-05	4.38603e-11	0.000135292	0.713455	0.0888695	0.624586	SARS-CoV-2	Hyper
chr1	175283095	175283260	165	3	1.39626e-05	1.86078e-07	3.61915e-05	0.161765	0.765652	-0.603887	SARS-CoV-2	Hypo
chr1	175349827	175349924	97	3	4.3344e-09	2.12199e-15	1.29981e-08	0.802277	0.162408	0.639869	SARS-CoV-2	Hyper
chr1	175422174	175422414	240	3	1.72649e-08	1.55587e-11	5.16925e-08	0.201588	0.891648	-0.69006	SARS-CoV-2	Hypo
chr1	175463470	175463515	45	3	0.00475234	0.00046525	0.00809747	0.710779	0.970034	-0.259254	SARS-CoV-2	Hypo
chr1	175468874	175469002	128	3	2.15745e-07	8.68016e-12	6.33505e-07	0.804922	0.137382	0.66754	SARS-CoV-2	Hyper
chr1	175472621	175472847	226	7	0.000275882	5.20724e-13	0.00192888	0.0404304	0.752572	-0.712141	SARS-CoV-2	Hypo
chr1	175483865	175484284	419	6	4.20643e-05	2.90613e-16	0.0001303	0.716452	0.147844	0.568608	SARS-CoV-2	Hyper
chr1	175490466	175490641	175	4	0.000518403	1.2101e-10	0.00116218	0.436016	0.881664	-0.445648	SARS-CoV-2	Hypo
chr1	175497207	175497494	287	3	0.00151949	0.000260839	0.00355569	0.321944	0.771528	-0.449583	SARS-CoV-2	Hypo
chr1	175532816	175533044	228	3	0.000269263	9.50743e-06	0.000539671	0.595972	0.925707	-0.329735	SARS-CoV-2	Hypo
chr1	175542156	175542461	305	4	0.00015784	4.32575e-13	0.000621542	0.866011	0.228217	0.637794	SARS-CoV-2	Hyper
chr1	175549656	175549900	244	3	0.000327848	1.43675e-11	0.00098354	0.233026	0.924527	-0.691501	SARS-CoV-2	Hypo
chr1	175569706	175570022	316	4	0.00149465	0.000660809	0.00308746	0.728571	0.390993	0.337578	SARS-CoV-2	Hyper
chr1	175682647	175682930	283	3	3.86062e-06	1.66332e-13	1.14287e-05	0.157895	0.757997	-0.600102	SARS-CoV-2	Hypo
chr1	175727061	175727088	27	3	4.40829e-11	8.54918e-14	1.28549e-10	0.0825731	0.864505	-0.781932	SARS-CoV-2	Hypo
chr1	175777820	175777975	155	4	1.58893e-06	1.96216e-11	6.09661e-06	0.219395	0.874482	-0.655087	SARS-CoV-2	Hypo
chr1	175811101	175811343	242	3	0.000525276	2.62762e-07	0.00122579	0.325163	0.881165	-0.556001	SARS-CoV-2	Hypo
chr1	175826943	175827109	166	5	6.69663e-07	2.93396e-16	3.34806e-06	0.0690909	0.85423	-0.785139	SARS-CoV-2	Hypo
chr1	175834723	175834928	205	4	0.000301805	4.00381e-09	0.00120675	0.138757	0.759465	-0.620709	SARS-CoV-2	Hypo
chr1	175876196	175876444	248	8	0.00152754	1.35814e-09	0.00578834	0.500324	0.960296	-0.459972	SARS-CoV-2	Hypo
chr1	175944614	175944796	182	3	3.58658e-05	5.51018e-07	0.000105242	0.257692	0.811111	-0.553419	SARS-CoV-2	Hypo
chr1	176015325	176015526	201	3	7.97713e-11	1.01481e-12	2.36874e-10	0.216088	0.926037	-0.709948	SARS-CoV-2	Hypo
chr1	176027655	176027866	211	3	0.000469185	1.51839e-08	0.00127535	0.324242	0.859432	-0.53519	SARS-CoV-2	Hypo
chr1	176177489	176178107	618	13	0.00125465	8.93245e-13	0.00893069	0.905109	0.271877	0.633232	SARS-CoV-2	Hyper
chr1	176220801	176221098	297	5	2.64821e-06	9.89785e-15	1.09579e-05	0.206196	0.871178	-0.664982	SARS-CoV-2	Hypo
chr1	176386041	176386067	26	3	0.00232992	4.30373e-05	0.00593397	0.610792	0.210382	0.40041	SARS-CoV-2	Hyper
chr1	176508302	176508384	82	3	1.48572e-08	6.03874e-13	4.43365e-08	0.0985798	0.79578	-0.6972	SARS-CoV-2	Hypo
chr1	176677128	176677225	97	4	1.36667e-13	2.45441e-14	2.50914e-13	0.0794004	0.89922	-0.81982	SARS-CoV-2	Hypo
chr1	176772608	176772695	87	3	0.000346525	1.39852e-12	0.00103806	0.988095	0.470669	0.517426	SARS-CoV-2	Hyper
chr1	176798493	176798689	196	3	8.96953e-06	3.71187e-09	2.54429e-05	0.111372	0.746573	-0.635201	SARS-CoV-2	Hypo
chr1	176865173	176865571	398	6	6.07789e-09	8.13393e-15	3.45311e-08	0.05	0.848752	-0.798752	SARS-CoV-2	Hypo
chr1	176865686	176865867	181	3	0.000767697	1.28902e-15	0.00230309	0.116422	0.737847	-0.621426	SARS-CoV-2	Hypo
chr1	176866335	176866367	32	3	0.000684614	1.63087e-07	0.00205078	0.0144928	0.582778	-0.568285	SARS-CoV-2	Hypo
chr1	176888322	176888552	230	3	9.88553e-08	5.94943e-13	1.53804e-07	0.0764998	0.801389	-0.724889	SARS-CoV-2	Hypo
chr1	177058133	177058391	258	4	1.36776e-05	1.84237e-11	2.89795e-05	0.0975694	0.698267	-0.600697	SARS-CoV-2	Hypo
chr1	177074107	177074157	50	3	0.00243524	2.99949e-06	0.00729209	0.880952	0.417286	0.463666	SARS-CoV-2	Hyper
chr1	177145988	177146051	63	3	0.000334271	1.39042e-07	0.00097046	0.276235	0.790616	-0.514382	SARS-CoV-2	Hypo
chr1	177243548	177243808	260	3	2.74808e-10	5.56921e-14	5.20959e-10	0.063858	0.778792	-0.714934	SARS-CoV-2	Hypo
chr1	177244154	177244267	113	4	1.03975e-06	3.10698e-11	4.15879e-06	0.0742112	0.714844	-0.640632	SARS-CoV-2	Hypo
chr1	177250404	177250554	150	5	5.31073e-05	6.03415e-12	0.000265317	0.192648	0.852802	-0.660155	SARS-CoV-2	Hypo
chr1	177375366	177375656	290	4	0.00236578	5.04206e-06	0.00696574	0.303281	0.798504	-0.495223	SARS-CoV-2	Hypo
chr1	177411825	177411993	168	3	3.82791e-08	2.16902e-12	7.49646e-08	0.0527554	0.741018	-0.688262	SARS-CoV-2	Hypo
chr1	177562533	177562748	215	3	0.00249603	1.43185e-06	0.00748312	0.299712	0.825906	-0.526193	SARS-CoV-2	Hypo
chr1	177701433	177701532	99	3	1.31914e-06	2.49974e-11	3.94134e-06	0.836454	0.178233	0.65822	SARS-CoV-2	Hyper
chr1	177720282	177720359	77	3	6.95999e-10	3.83795e-14	2.08033e-09	0.0648148	0.883983	-0.819168	SARS-CoV-2	Hypo
chr1	177794618	177794651	33	3	3.3066e-13	2.57539e-15	9.83644e-13	0.987654	0.107835	0.879819	SARS-CoV-2	Hyper
chr1	177808916	177809057	141	3	0.00156054	1.55044e-07	0.00259492	0.851469	0.481317	0.370152	SARS-CoV-2	Hyper
chr1	177826567	177826805	238	4	0.00216567	0.00013876	0.00489813	0.611079	0.888421	-0.277342	SARS-CoV-2	Hypo
chr1	177827871	177827903	32	3	0.000158207	1.17703e-12	0.000393861	0.544444	0.02	0.524444	SARS-CoV-2	Hyper
chr1	177842161	177842247	86	3	3.18268e-09	1.04324e-12	9.51763e-09	0.108441	0.801768	-0.693327	SARS-CoV-2	Hypo
chr1	177871855	177872304	449	6	0.000179115	1.381e-09	0.0010719	0.236067	0.827782	-0.591716	SARS-CoV-2	Hypo
chr1	177906467	177906656	189	3	0.000342558	3.63212e-10	0.00102752	0.183117	0.813889	-0.630772	SARS-CoV-2	Hypo
chr1	177928907	177929155	248	3	2.12013e-05	2.21761e-15	6.36036e-05	0.0590761	0.743189	-0.684113	SARS-CoV-2	Hypo
chr1	178022504	178022730	226	3	6.34679e-07	7.20097e-16	1.85942e-06	0.141975	0.825648	-0.683673	SARS-CoV-2	Hypo
chr1	178029996	178030277	281	5	1.1347e-05	1.25572e-14	5.64183e-05	0.124244	0.776119	-0.651876	SARS-CoV-2	Hypo
chr1	178040577	178040724	147	3	0.000100961	1.40228e-06	0.000180587	0.235698	0.797974	-0.562276	SARS-CoV-2	Hypo
chr1	178056133	178056348	215	3	3.32671e-05	3.19538e-07	9.33001e-05	0.945833	0.377014	0.56882	SARS-CoV-2	Hyper
chr1	178162195	178162238	43	3	1.20526e-06	1.34933e-10	3.59855e-06	0.764908	0.212942	0.551966	SARS-CoV-2	Hyper
chr1	178231226	178231493	267	4	3.81466e-10	3.75202e-17	1.51014e-09	0.0712414	0.858467	-0.787226	SARS-CoV-2	Hypo
chr1	178249102	178249279	177	3	0.00079838	4.88688e-06	0.00228337	0.46837	0.892212	-0.423842	SARS-CoV-2	Hypo
chr1	178273636	178274017	381	3	0.00245461	0.000329259	0.00568767	0.384784	0.758017	-0.373233	SARS-CoV-2	Hypo
chr1	178282668	178283032	364	3	0.0050704	2.07241e-12	0.00797163	0.355437	0.78903	-0.433593	SARS-CoV-2	Hypo
chr1	178289463	178289882	419	14	0.000315919	2.30389e-08	0.0037961	0.117601	0.80448	-0.686879	SARS-CoV-2	Hypo
chr1	178310606	178310783	177	5	8.73913e-09	1.68736e-14	4.36448e-08	0.100185	0.888486	-0.788301	SARS-CoV-2	Hypo
chr1	178314515	178314762	247	4	0.00133037	1.29388e-13	0.00483724	0.0274927	0.52479	-0.497298	SARS-CoV-2	Hypo
chr1	178329512	178329931	419	6	3.1223e-10	6.07782e-16	1.2042e-09	0.0954783	0.90554	-0.810061	SARS-CoV-2	Hypo
chr1	178349107	178349139	32	3	0.000907644	1.54099e-09	0.00271523	0.346456	0.87762	-0.531164	SARS-CoV-2	Hypo
chr1	178488236	178488431	195	3	8.88597e-06	1.38282e-12	2.6474e-05	0.175731	0.863575	-0.687844	SARS-CoV-2	Hypo
chr1	178506333	178506548	215	3	1.31031e-06	6.36187e-16	3.92542e-06	0.24381	0.920077	-0.676267	SARS-CoV-2	Hypo
chr1	178547777	178547931	154	3	0.00295108	7.7538e-10	0.00885325	0.256716	0.858959	-0.602243	SARS-CoV-2	Hypo
chr1	178548528	178548820	292	4	0.00024787	8.99508e-08	0.000669905	0.204348	0.815735	-0.611387	SARS-CoV-2	Hypo
chr1	178550445	178550898	453	3	0.000591591	6.77442e-08	0.0013813	0.418651	0.90399	-0.48534	SARS-CoV-2	Hypo
chr1	178558565	178558856	291	4	6.77074e-10	2.65744e-11	1.72982e-09	0.154575	0.914515	-0.759939	SARS-CoV-2	Hypo
chr1	178605033	178605310	277	3	3.69715e-07	2.67774e-09	1.10371e-06	0.938574	0.261312	0.677262	SARS-CoV-2	Hyper
chr1	178620537	178620620	83	3	0.000782648	1.17779e-05	0.00226092	0.479667	0.938781	-0.459114	SARS-CoV-2	Hypo
chr1	178685739	178685907	168	3	9.01323e-06	2.03201e-15	1.76684e-05	0.381845	0.938611	-0.556766	SARS-CoV-2	Hypo
chr1	178760888	178761019	131	3	2.92878e-09	5.14284e-11	7.04931e-09	0.169553	0.929201	-0.759648	SARS-CoV-2	Hypo
chr1	178901079	178901106	27	3	1.15913e-07	4.13206e-09	3.3518e-07	0.944444	0.154012	0.790432	SARS-CoV-2	Hyper
chr1	178903107	178903406	299	6	0.00146734	4.86836e-08	0.00794179	0.867414	0.377055	0.490359	SARS-CoV-2	Hyper
chr1	178912029	178912242	213	4	8.73078e-05	3.71447e-11	0.000349231	0.945101	0.178473	0.766628	SARS-CoV-2	Hyper
chr1	178914768	178915056	288	5	5.89434e-05	1.01106e-12	0.000236943	0.160239	0.801194	-0.640955	SARS-CoV-2	Hypo
chr1	179003164	179003589	425	3	2.60445e-07	2.03127e-11	7.80315e-07	0.218391	0.930622	-0.712231	SARS-CoV-2	Hypo
chr1	179014765	179015158	393	5	0.000358938	5.75573e-08	0.000943012	0.453121	0.918254	-0.465132	SARS-CoV-2	Hypo
chr1	179059822	179059917	95	3	0.000101824	1.18318e-05	0.000218012	0.45	0.955556	-0.505556	SARS-CoV-2	Hypo
chr1	179064123	179064424	301	5	0.000110939	1.978e-15	0.000554693	0.139583	0.898909	-0.759325	SARS-CoV-2	Hypo
chr1	179074597	179074794	197	3	1.89492e-12	6.28092e-20	5.64555e-12	0.0383772	0.861023	-0.822646	SARS-CoV-2	Hypo
chr1	179097858	179097876	18	3	3.25553e-08	3.40348e-09	8.14033e-08	0.239424	0.866554	-0.62713	SARS-CoV-2	Hypo
chr1	179158681	179158931	250	3	0.00149131	5.37951e-09	0.00447385	0.269804	0.766904	-0.4971	SARS-CoV-2	Hypo
chr1	179162003	179162352	349	3	0.00212787	9.76242e-10	0.0063834	0.298337	0.78483	-0.486493	SARS-CoV-2	Hypo
chr1	179201667	179201716	49	3	0.00118371	7.19944e-08	0.00272119	0.92803	0.264509	0.663521	SARS-CoV-2	Hyper
chr1	179272453	179272662	209	3	8.37303e-09	2.72177e-11	2.18247e-08	0.223593	0.88122	-0.657627	SARS-CoV-2	Hypo
chr1	179282186	179282308	122	3	3.99865e-06	1.53716e-07	7.32356e-06	0.367451	0.8587	-0.491249	SARS-CoV-2	Hypo
chr1	179296762	179297017	255	4	4.77628e-10	6.39377e-13	1.82146e-09	0.912196	0.142573	0.769623	SARS-CoV-2	Hyper
chr1	179653868	179653927	59	3	4.11321e-08	1.20044e-09	8.40963e-08	0.866145	0.280352	0.585793	SARS-CoV-2	Hyper
chr1	179706659	179706741	82	6	0.00123438	1.78613e-09	0.00412259	0.587376	0.957067	-0.369692	SARS-CoV-2	Hypo
chr1	179713852	179713913	61	4	0.000629744	4.84149e-08	0.00182446	0.0526316	0.658069	-0.605438	SARS-CoV-2	Hypo
chr1	179736385	179736582	197	3	0.00164572	1.68889e-06	0.00308353	0.550139	0.952465	-0.402326	SARS-CoV-2	Hypo
chr1	179756018	179756335	317	3	6.45913e-06	1.50545e-12	1.07933e-05	0.328531	0.929121	-0.60059	SARS-CoV-2	Hypo
chr1	179779497	179779616	119	3	4.93167e-05	3.90654e-14	0.000146857	0.0871184	0.745405	-0.658287	SARS-CoV-2	Hypo
chr1	179785189	179785651	462	5	4.58387e-10	5.16752e-16	1.69935e-09	0.123158	0.84236	-0.719202	SARS-CoV-2	Hypo
chr1	179789766	179789945	179	4	6.92025e-05	7.36105e-11	0.000156407	0.899574	0.23092	0.668654	SARS-CoV-2	Hyper
chr1	179796746	179796846	100	4	6.57912e-05	2.24074e-07	0.00024171	0.955592	0.308559	0.647033	SARS-CoV-2	Hyper
chr1	179797245	179797282	37	3	0.0016237	1.58425e-07	0.00487014	0.359127	0.899623	-0.540496	SARS-CoV-2	Hypo
chr1	179826352	179826548	196	4	9.11922e-05	7.88804e-16	0.00036075	0.969948	0.420387	0.549561	SARS-CoV-2	Hyper
chr1	179922533	179922721	188	9	0.00163179	6.88734e-13	0.00903853	0.970539	0.465559	0.504979	SARS-CoV-2	Hyper
chr1	180010533	180010923	390	5	8.48827e-06	5.15109e-22	4.24413e-05	0.950774	0.197186	0.753587	SARS-CoV-2	Hyper
chr1	180022948	180023588	640	7	0.00128353	1.39464e-11	0.00595502	0.97449	0.499511	0.474979	SARS-CoV-2	Hyper
chr1	180078314	180078356	42	3	6.96659e-05	8.87268e-12	0.000208998	0.972778	0.261553	0.711225	SARS-CoV-2	Hyper
chr1	180086366	180086434	68	3	0.00101979	1.05655e-05	0.00233668	0.982456	0.676018	0.306438	SARS-CoV-2	Hyper
chr1	180086551	180086748	197	3	3.35691e-07	1.00212e-12	6.54563e-07	0.950794	0.255237	0.695557	SARS-CoV-2	Hyper
chr1	180100305	180100511	206	3	0.00232462	1.45063e-12	0.00521495	0.974359	0.421787	0.552572	SARS-CoV-2	Hyper
chr1	180101767	180101808	41	3	0.00132039	0.000153305	0.00204605	0.984127	0.536306	0.447821	SARS-CoV-2	Hyper
chr1	180137288	180137423	135	4	8.4849e-07	1.92208e-11	3.33469e-06	0.188573	0.927739	-0.739166	SARS-CoV-2	Hypo
chr1	180137822	180138062	240	3	0.000176651	6.84075e-14	0.000529954	0.119048	0.75161	-0.632562	SARS-CoV-2	Hypo
chr1	180182745	180182785	40	3	0.000315419	6.29954e-07	0.000944001	0.768031	0.191799	0.576232	SARS-CoV-2	Hyper
chr1	180224805	180224851	46	3	0.00011274	1.0028e-08	0.000337742	0.364967	0.892391	-0.527424	SARS-CoV-2	Hypo
chr1	180239540	180239642	102	3	0.00166908	0.00107138	0.0023882	0.479739	0.813589	-0.33385	SARS-CoV-2	Hypo
chr1	180240544	180240712	168	4	3.85133e-08	4.00756e-15	1.33413e-07	0.135658	0.927282	-0.791624	SARS-CoV-2	Hypo
chr1	180398321	180398528	207	3	1.96038e-08	2.68667e-10	5.65018e-08	0.927083	0.121377	0.805707	SARS-CoV-2	Hyper
chr1	180402671	180402853	182	3	4.91476e-06	8.21377e-09	1.47271e-05	0.371471	0.952654	-0.581183	SARS-CoV-2	Hypo
chr1	180490636	180491099	463	6	0.000252288	3.06983e-15	0.00137577	0.149666	0.705831	-0.556165	SARS-CoV-2	Hypo
chr1	180491446	180491578	132	4	1.02905e-07	1.30806e-09	3.65755e-07	0.0911662	0.735526	-0.64436	SARS-CoV-2	Hypo
chr1	180511578	180511955	377	3	0.000219946	3.6425e-09	0.000573726	0.108456	0.69619	-0.587735	SARS-CoV-2	Hypo
chr1	180564040	180564318	278	4	5.0075e-05	2.6447e-12	0.000198829	0.219187	0.824671	-0.605483	SARS-CoV-2	Hypo
chr1	180585684	180585938	254	4	9.78079e-08	6.91731e-10	3.19171e-07	0.0343056	0.76801	-0.733704	SARS-CoV-2	Hypo
chr1	180604871	180605423	552	5	8.15465e-07	1.40959e-16	2.26548e-06	0.18414	0.864773	-0.680633	SARS-CoV-2	Hypo
chr1	180822252	180822361	109	5	0.00129461	1.81231e-10	0.0061776	0.55971	0.969108	-0.409398	SARS-CoV-2	Hypo
chr1	180892493	180892991	498	5	0.00196424	5.31474e-07	0.0078523	0.223737	0.732784	-0.509047	SARS-CoV-2	Hypo
chr1	180895808	180895868	60	3	0.00164736	3.54939e-05	0.00467143	0.303886	0.0150745	0.288811	SARS-CoV-2	Hyper
chr1	180903674	180904192	518	9	9.75848e-05	1.36173e-12	0.000723537	0.863294	0.239739	0.623554	SARS-CoV-2	Hyper
chr1	180924469	180924670	201	3	0.00207663	0.000902439	0.00377511	0.651411	0.960317	-0.308907	SARS-CoV-2	Hypo
chr1	180924934	180925420	486	5	5.2153e-05	6.26389e-12	0.000198841	0.0315152	0.810975	-0.77946	SARS-CoV-2	Hypo
chr1	180931265	180931509	244	3	0.00139762	2.86162e-09	0.00419286	0.219192	0.816958	-0.597766	SARS-CoV-2	Hypo
chr1	180982539	180982652	113	4	0.000310688	1.6471e-11	0.00121183	0.605357	0.056746	0.548611	SARS-CoV-2	Hyper
chr1	181031422	181031614	192	3	3.10068e-05	5.67539e-08	9.26834e-05	0.754971	0.0414412	0.71353	SARS-CoV-2	Hyper
chr1	181042740	181042966	226	4	0.00177975	1.55587e-11	0.00701196	0.344538	0.892781	-0.548243	SARS-CoV-2	Hypo
chr1	181070977	181071194	217	3	0.00226105	1.23819e-10	0.00670029	0.0462963	0.69963	-0.653333	SARS-CoV-2	Hypo
chr1	181073520	181073789	269	3	0.00199731	0.000328419	0.00435605	0.142157	0.630556	-0.488399	SARS-CoV-2	Hypo
chr1	181081344	181081610	266	3	1.86841e-05	1.77244e-10	4.54004e-05	0.123479	0.789279	-0.665801	SARS-CoV-2	Hypo
chr1	181104989	181105236	247	3	0.000113989	3.27593e-07	0.000340465	0.755627	0.146825	0.608801	SARS-CoV-2	Hyper
chr1	181110819	181110845	26	3	0.000467312	9.10417e-07	0.00132406	0.446759	0.015873	0.430886	SARS-CoV-2	Hyper
chr1	181111470	181111590	120	7	0.00042642	1.75199e-09	0.00294334	0.0733918	0.7222	-0.648808	SARS-CoV-2	Hypo
chr1	181130673	181130901	228	4	0.000153587	3.58233e-07	0.00058418	0.815774	0.249205	0.566569	SARS-CoV-2	Hyper
chr1	181149006	181149161	155	4	0.000829865	5.99258e-09	0.00331919	0.0301003	0.60805	-0.577949	SARS-CoV-2	Hypo
chr1	181220121	181220177	56	3	4.09046e-14	5.20467e-16	9.97043e-14	0.0509259	0.942744	-0.891818	SARS-CoV-2	Hypo
chr1	181232210	181232369	159	3	0.000199595	3.16896e-10	0.000598404	0.434985	0.923501	-0.488517	SARS-CoV-2	Hypo
chr1	181313432	181313444	12	3	0.000121789	5.28302e-07	0.000360792	0.320741	0.85092	-0.530179	SARS-CoV-2	Hypo
chr1	181359591	181359832	241	3	0.00117304	3.50529e-08	0.00342621	0.282046	0.737396	-0.45535	SARS-CoV-2	Hypo
chr1	181373313	181373518	205	4	3.06362e-05	5.50241e-13	8.03481e-05	0.26456	0.887641	-0.623081	SARS-CoV-2	Hypo
chr1	181510631	181510890	259	4	1.58714e-05	2.37212e-09	6.34696e-05	0.141006	0.691212	-0.550206	SARS-CoV-2	Hypo
chr1	181728855	181729366	511	5	0.00144696	3.20676e-14	0.00708863	0.0741557	0.686118	-0.611963	SARS-CoV-2	Hypo
chr1	181955936	181956171	235	3	0.00234748	7.81924e-06	0.00644001	0.408939	0.803313	-0.394373	SARS-CoV-2	Hypo
chr1	181973155	181973526	371	5	8.71991e-06	3.36107e-08	2.3309e-05	0.0723485	0.867847	-0.795498	SARS-CoV-2	Hypo
chr1	182055659	182055967	308	5	0.00189763	1.45505e-10	0.00948807	0.988235	0.303211	0.685024	SARS-CoV-2	Hyper
chr1	182057345	182057532	187	6	0.000537481	1.28894e-06	0.00297472	0.341708	0.779539	-0.437831	SARS-CoV-2	Hypo
chr1	182083561	182083845	284	5	3.06377e-05	3.98147e-12	0.000152368	0.042831	0.700957	-0.658126	SARS-CoV-2	Hypo
chr1	182090330	182090475	145	3	2.96351e-08	4.10042e-15	8.88887e-08	0.153264	0.837643	-0.684379	SARS-CoV-2	Hypo
chr1	182098002	182098201	199	6	0.0018021	3.7571e-11	0.0095923	0.404706	0.837349	-0.432643	SARS-CoV-2	Hypo
chr1	182118567	182118772	205	3	1.46695e-06	3.38945e-11	4.40035e-06	0.635297	0.0303655	0.604932	SARS-CoV-2	Hyper
chr1	182135015	182135363	348	5	0.000499617	3.80243e-14	0.00165697	0.288679	0.822569	-0.53389	SARS-CoV-2	Hypo
chr1	182138429	182138510	81	4	1.16087e-07	2.64793e-14	3.56416e-07	0.775178	0.0559524	0.719226	SARS-CoV-2	Hyper
chr1	182145448	182145647	199	3	0.00289061	4.54061e-06	0.00437082	0.848485	0.435654	0.41283	SARS-CoV-2	Hyper
chr1	182197381	182197451	70	3	5.86574e-07	1.18731e-17	1.7596e-06	0.0199405	0.75258	-0.732639	SARS-CoV-2	Hypo
chr1	182197713	182198020	307	11	0.000453664	7.93092e-10	0.00388107	0.196706	0.810072	-0.613366	SARS-CoV-2	Hypo
chr1	182218561	182218697	136	4	1.41811e-05	1.29086e-14	5.67243e-05	0.0999488	0.82035	-0.720401	SARS-CoV-2	Hypo
chr1	182276753	182276821	68	3	0.00664071	0.00347443	0.00833027	0.757958	0.965895	-0.207938	SARS-CoV-2	Hypo
chr1	182278789	182279128	339	5	0.000103694	1.21729e-13	0.000518339	0.171244	0.837562	-0.666317	SARS-CoV-2	Hypo
chr1	182306564	182306927	363	3	0.000673219	2.35209e-16	0.00201601	0.189934	0.84426	-0.654327	SARS-CoV-2	Hypo
chr1	182316276	182316469	193	4	0.00065538	1.97261e-08	0.00262084	0.18015	0.887821	-0.707671	SARS-CoV-2	Hypo
chr1	182366950	182366983	33	3	0.00148403	0.000309847	0.0020754	0.320988	0.0303658	0.290622	SARS-CoV-2	Hyper
chr1	182400424	182400664	240	3	2.53572e-08	2.04469e-15	7.52566e-08	0.155833	0.94213	-0.786296	SARS-CoV-2	Hypo
chr1	182555660	182555836	176	3	0.00138761	2.30208e-10	0.00356611	0.924091	0.378519	0.545573	SARS-CoV-2	Hyper
chr1	182563964	182564065	101	4	4.81895e-10	4.16334e-19	1.92744e-09	0.843866	0.0614929	0.782374	SARS-CoV-2	Hyper
chr1	182568956	182569121	165	3	1.05151e-07	3.73949e-09	2.94805e-07	0.954321	0.306306	0.648015	SARS-CoV-2	Hyper
chr1	182641011	182641112	101	5	0.000797813	9.15431e-12	0.0037256	0.138927	0.573527	-0.4346	SARS-CoV-2	Hypo
chr1	182669105	182669191	86	4	0.0031437	0.000159173	0.00816283	0.0483794	0.358216	-0.309837	SARS-CoV-2	Hypo
chr1	182669541	182669687	146	4	1.28648e-06	5.38024e-13	4.39061e-06	0.128761	0.767605	-0.638844	SARS-CoV-2	Hypo
chr1	182738305	182738682	377	3	0.000418376	9.33382e-11	0.00125513	0.0903892	0.685399	-0.595009	SARS-CoV-2	Hypo
chr1	182760020	182760083	63	5	0.000970261	2.35702e-12	0.00484198	0.342473	0.928148	-0.585675	SARS-CoV-2	Hypo
chr1	182764950	182765201	251	3	0.0014801	8.53036e-09	0.00263856	0.65768	0.235556	0.422124	SARS-CoV-2	Hyper
chr1	182807962	182808025	63	3	2.7797e-05	1.90272e-09	5.75901e-05	0.0625	0.500329	-0.437829	SARS-CoV-2	Hypo
chr1	182810477	182810786	309	6	0.00148881	7.02334e-11	0.00829431	0.152993	0.589321	-0.436328	SARS-CoV-2	Hypo
chr1	182835595	182835687	92	4	3.44212e-13	9.17288e-17	1.35917e-12	0.0656907	0.896772	-0.831081	SARS-CoV-2	Hypo
chr1	182942062	182942212	150	3	4.3054e-05	5.52904e-11	0.000113869	0.435087	0.980392	-0.545306	SARS-CoV-2	Hypo
chr1	182990996	182991254	258	3	4.77766e-06	1.16409e-07	1.39025e-05	0.0239234	0.547513	-0.52359	SARS-CoV-2	Hypo
chr1	183005319	183005512	193	3	0.00134455	7.17079e-05	0.00208441	0.759259	0.350439	0.408821	SARS-CoV-2	Hyper
chr1	183035108	183035408	300	3	0.000414885	5.22363e-07	0.00122858	0.684371	0.993711	-0.30934	SARS-CoV-2	Hypo
chr1	183070247	183070450	203	3	0.000129839	4.22038e-10	0.000210295	0.475182	0.89993	-0.424747	SARS-CoV-2	Hypo
chr1	183072510	183072615	105	4	3.44905e-07	5.89713e-13	9.48667e-07	0.148446	0.890216	-0.74177	SARS-CoV-2	Hypo
chr1	183108565	183108612	47	3	0.000521828	3.94675e-08	0.00156472	0.386489	0.886481	-0.499991	SARS-CoV-2	Hypo
chr1	183117894	183118000	106	3	5.40663e-05	1.841e-10	0.000162177	0.0824916	0.797479	-0.714987	SARS-CoV-2	Hypo
chr1	183129211	183129418	207	7	1.68396e-05	4.30388e-16	0.00011783	0.0923782	0.79645	-0.704072	SARS-CoV-2	Hypo
chr1	183147877	183147992	115	3	4.22795e-06	2.71898e-12	1.26838e-05	0.040107	0.679978	-0.639871	SARS-CoV-2	Hypo
chr1	183155855	183156063	208	4	9.85953e-13	1.17492e-16	3.75177e-12	0.039441	0.848126	-0.808685	SARS-CoV-2	Hypo
chr1	183167688	183167906	218	6	2.17469e-12	1.49433e-17	9.22508e-12	0.0483685	0.879422	-0.831054	SARS-CoV-2	Hypo
chr1	183169768	183169909	141	3	0.0030501	1.08939e-05	0.00877577	0.343676	0.862581	-0.518904	SARS-CoV-2	Hypo
chr1	183196274	183196348	74	3	1.37909e-07	5.94141e-11	4.13549e-07	0.0631443	0.675778	-0.612634	SARS-CoV-2	Hypo
chr1	183204101	183204713	612	7	0.000452971	2.41415e-15	0.00317052	0.0848892	0.746445	-0.661556	SARS-CoV-2	Hypo
chr1	183228985	183229109	124	4	4.58751e-08	2.76891e-12	1.83443e-07	0.965812	0.295641	0.670171	SARS-CoV-2	Hyper
chr1	183248908	183249608	700	9	5.10156e-08	1.36432e-17	2.65497e-07	0.921997	0.164263	0.757734	SARS-CoV-2	Hyper
chr1	183252600	183252993	393	4	0.000112994	4.53354e-09	0.000428742	0.246368	0.932407	-0.68604	SARS-CoV-2	Hypo
chr1	183318557	183318860	303	3	0.000653288	2.22183e-08	0.00195964	0.0814327	0.696561	-0.615128	SARS-CoV-2	Hypo
chr1	183419131	183419356	225	3	4.35105e-08	3.74252e-12	1.3049e-07	0.173724	0.805578	-0.631853	SARS-CoV-2	Hypo
chr1	183462905	183463010	105	5	2.97758e-06	1.47461e-13	1.41604e-05	0.269264	0.940378	-0.671113	SARS-CoV-2	Hypo
chr1	183483143	183483231	88	3	0.000224222	8.88917e-08	0.000668548	0.980392	0.409558	0.570834	SARS-CoV-2	Hyper
chr1	183543679	183543999	320	4	0.000510567	7.20742e-12	0.00125501	0.201104	0.838882	-0.637777	SARS-CoV-2	Hypo
chr1	183559352	183559527	175	3	0.000525648	1.0605e-08	0.00123808	0.844872	0.296676	0.548196	SARS-CoV-2	Hyper
chr1	183573932	183574247	315	7	1.34295e-05	4.61338e-14	4.95313e-05	0.890983	0.141846	0.749137	SARS-CoV-2	Hyper
chr1	183668772	183669020	248	3	0.000213881	1.35895e-11	0.000641639	0.047619	0.697598	-0.649979	SARS-CoV-2	Hypo
chr1	183678250	183678334	84	4	0.000637286	1.42459e-07	0.00252166	1	0.502156	0.497844	SARS-CoV-2	Hyper
chr1	183703242	183703369	127	3	0.00080352	8.23942e-06	0.00149597	0.521164	0.962041	-0.440877	SARS-CoV-2	Hypo
chr1	183753352	183753743	391	3	2.8104e-06	1.51009e-18	5.1958e-06	0.328366	0.966302	-0.637935	SARS-CoV-2	Hypo
chr1	183753991	183754407	416	3	0.0020049	3.84355e-07	0.00597961	0.437531	0.874263	-0.436732	SARS-CoV-2	Hypo
chr1	183773759	183773988	229	4	1.28115e-05	1.55587e-11	2.93162e-05	0.135119	0.778478	-0.643359	SARS-CoV-2	Hypo
chr1	183782329	183782483	154	3	0.000590907	4.68185e-14	0.00177272	0.377166	0.959259	-0.582094	SARS-CoV-2	Hypo
chr1	183807034	183807132	98	4	0.00146819	0.000133727	0.00483468	0.540876	0.908524	-0.367648	SARS-CoV-2	Hypo
chr1	183812536	183812856	320	4	0.00037846	1.72173e-12	0.00151326	0.208406	0.849551	-0.641144	SARS-CoV-2	Hypo
chr1	183840299	183840886	587	5	8.79911e-05	1.3878e-14	0.000439953	0.0553315	0.816182	-0.760851	SARS-CoV-2	Hypo
chr1	183903503	183903827	324	4	1.16502e-05	4.75708e-13	4.55705e-05	0.101316	0.777462	-0.676146	SARS-CoV-2	Hypo
chr1	183960822	183961049	227	3	9.01981e-06	7.83836e-11	2.60064e-05	0.214422	0.828175	-0.613753	SARS-CoV-2	Hypo
chr1	183986651	183986957	306	3	0.00114802	2.37861e-10	0.00344395	0.915344	0.258888	0.656456	SARS-CoV-2	Hyper
chr1	183990263	183990692	429	4	0.00244433	2.80875e-09	0.00977668	0.365799	0.90078	-0.534981	SARS-CoV-2	Hypo
chr1	183997078	183997311	233	4	5.90053e-12	2.90888e-18	2.33106e-11	0.0681445	0.927049	-0.858905	SARS-CoV-2	Hypo
chr1	184000579	184000832	253	4	1.71381e-05	3.75525e-16	6.83528e-05	0.798369	0.208156	0.590213	SARS-CoV-2	Hyper
chr1	184096012	184096133	121	4	3.53424e-05	9.33152e-08	8.45561e-05	0.335049	0.848418	-0.513369	SARS-CoV-2	Hypo
chr1	184122033	184122536	503	11	3.09343e-06	9.22677e-14	3.32467e-05	0.881172	0.16323	0.717942	SARS-CoV-2	Hyper
chr1	184127923	184128292	369	4	9.17127e-09	6.31748e-10	2.46967e-08	0.884084	0.182181	0.701903	SARS-CoV-2	Hyper
chr1	184158200	184158456	256	3	0.000685517	3.72232e-07	0.00198836	0.499063	0.928276	-0.429214	SARS-CoV-2	Hypo
chr1	184254704	184254783	79	3	0.000238021	1.06483e-06	0.00070876	0.282282	0.774903	-0.492621	SARS-CoV-2	Hypo
chr1	184299459	184299641	182	3	1.01559e-08	8.85079e-11	3.01978e-08	0.0950524	0.786181	-0.691129	SARS-CoV-2	Hypo
chr1	184300147	184300507	360	5	5.38896e-06	1.57739e-10	2.39872e-05	0.316897	0.92578	-0.608882	SARS-CoV-2	Hypo
chr1	184386416	184386766	350	4	0.00158089	1.24764e-14	0.00621033	0.244063	0.826975	-0.582913	SARS-CoV-2	Hypo
chr1	184391745	184391969	224	4	0.00269074	5.04802e-05	0.00439079	0.534947	0.882229	-0.347281	SARS-CoV-2	Hypo
chr1	184406542	184406674	132	3	7.43014e-05	1.54332e-06	0.000210983	0.393939	0.912953	-0.519014	SARS-CoV-2	Hypo
chr1	184473166	184473470	304	5	0.000905423	6.93845e-07	0.00440244	0.262831	0.769768	-0.506936	SARS-CoV-2	Hypo
chr1	184473758	184473977	219	4	1.03435e-06	1.74399e-11	4.07652e-06	0.167062	0.88544	-0.718378	SARS-CoV-2	Hypo
chr1	184526182	184526284	102	3	0.000174864	2.03676e-05	0.000403098	0.290006	0.749089	-0.459083	SARS-CoV-2	Hypo
chr1	184559790	184559982	192	3	3.13537e-08	2.07976e-14	7.52472e-08	0.193251	0.853551	-0.6603	SARS-CoV-2	Hypo
chr1	184584533	184584716	183	3	0.000514711	3.75767e-16	0.00154413	0.862963	0.184495	0.678468	SARS-CoV-2	Hyper
chr1	184591445	184591690	245	4	0.000778732	5.0294e-13	0.00283148	0.222745	0.820396	-0.597651	SARS-CoV-2	Hypo
chr1	184709330	184709829	499	4	0.000268156	2.15532e-11	0.00107069	0.0580357	0.703515	-0.64548	SARS-CoV-2	Hypo
chr1	184792357	184792502	145	3	5.27418e-08	1.74191e-14	1.58217e-07	0.0384615	0.867757	-0.829295	SARS-CoV-2	Hypo
chr1	184831266	184831414	148	3	0.000257994	3.18828e-07	0.000739286	0.379365	0.881689	-0.502324	SARS-CoV-2	Hypo
chr1	184832195	184832263	68	3	0.00323597	3.0898e-09	0.00964038	0.179302	0.748041	-0.568739	SARS-CoV-2	Hypo
chr1	184851197	184851507	310	3	0.000658109	5.77446e-09	0.00197346	0.717703	0.150038	0.567665	SARS-CoV-2	Hyper
chr1	184852380	184852547	167	3	3.0691e-05	2.31767e-09	7.53732e-05	0.0589372	0.598178	-0.539241	SARS-CoV-2	Hypo
chr1	184852824	184852993	169	3	0.00381174	2.74863e-05	0.00714622	0.45383	0.806319	-0.352489	SARS-CoV-2	Hypo
chr1	184860227	184860399	172	4	9.21466e-06	8.71845e-10	3.68225e-05	0.224352	0.844596	-0.620244	SARS-CoV-2	Hypo
chr1	184888456	184888800	344	3	0.00278308	2.60845e-08	0.00821528	0.53794	0.924074	-0.386134	SARS-CoV-2	Hypo
chr1	185066420	185066462	42	3	1.63641e-05	9.17623e-10	4.90601e-05	0.21345	0.878972	-0.665522	SARS-CoV-2	Hypo
chr1	185283014	185283365	351	3	0.00126294	1.83286e-07	0.00378834	0.147985	0.609046	-0.461061	SARS-CoV-2	Hypo
chr1	185308020	185308095	75	3	3.18165e-09	1.14641e-09	4.22092e-09	0.956944	0.11048	0.846465	SARS-CoV-2	Hyper
chr1	185335461	185335786	325	3	4.96781e-06	1.20892e-08	1.24987e-05	0.267741	0.834189	-0.566448	SARS-CoV-2	Hypo
chr1	185344798	185344983	185	5	4.95705e-09	2.9638e-17	2.34849e-08	0.756687	0.0639585	0.692729	SARS-CoV-2	Hyper
chr1	185346505	185346628	123	5	5.54278e-10	1.0461e-14	2.02936e-09	0.772088	0.0667884	0.7053	SARS-CoV-2	Hyper
chr1	185362867	185363128	261	4	6.75548e-09	7.50164e-15	2.42243e-08	0.1125	0.880747	-0.768247	SARS-CoV-2	Hypo
chr1	185372922	185373006	84	3	2.71709e-07	3.02963e-11	8.1497e-07	0.178105	0.950161	-0.772056	SARS-CoV-2	Hypo
chr1	185373497	185373649	152	3	0.00202175	5.93788e-11	0.00606376	0.128368	0.724932	-0.596564	SARS-CoV-2	Hypo
chr1	185374001	185374405	404	4	3.09809e-05	4.73516e-10	0.000122309	0.137907	0.716749	-0.578842	SARS-CoV-2	Hypo
chr1	185381773	185381939	166	6	1.05854e-05	4.16019e-10	6.08613e-05	0.0942947	0.721463	-0.627168	SARS-CoV-2	Hypo
chr1	185422603	185422628	25	3	5.79214e-06	1.04482e-19	1.73764e-05	0.968751	0.307904	0.660846	SARS-CoV-2	Hyper
chr1	185447988	185448076	88	3	0.000148322	2.19056e-07	0.000368792	0.44	0.906527	-0.466527	SARS-CoV-2	Hypo
chr1	185507124	185507366	242	3	9.52034e-07	2.48592e-10	2.04823e-06	0.894398	0.27619	0.618207	SARS-CoV-2	Hyper
chr1	185529768	185530210	442	3	0.00131328	4.35829e-11	0.00393983	0.958095	0.321316	0.636779	SARS-CoV-2	Hyper
chr1	185534531	185534672	141	3	0.00274264	0.000100354	0.00798483	0.360171	0.802003	-0.441831	SARS-CoV-2	Hypo
chr1	185538898	185539311	413	6	5.84586e-09	3.90142e-13	3.50345e-08	0.137034	0.867502	-0.730468	SARS-CoV-2	Hypo
chr1	185540139	185540220	81	4	2.52303e-08	9.89985e-11	5.4947e-08	0.180527	0.810577	-0.630049	SARS-CoV-2	Hypo
chr1	185555008	185555135	127	3	0.00166926	2.32569e-09	0.00455733	0.217647	0.812475	-0.594828	SARS-CoV-2	Hypo
chr1	185632041	185632290	249	3	9.08014e-05	9.03394e-11	0.000272404	0.293791	0.912532	-0.618741	SARS-CoV-2	Hypo
chr1	185663113	185663469	356	9	0.000388217	5.57415e-14	0.00349085	0.817496	0.183568	0.633927	SARS-CoV-2	Hyper
chr1	185957067	185957179	112	3	2.52735e-05	7.31291e-10	7.08075e-05	0.913655	0.369101	0.544554	SARS-CoV-2	Hyper
chr1	185987822	185988069	247	4	0.00161072	1.20293e-12	0.00640382	0.386271	0.882495	-0.496223	SARS-CoV-2	Hypo
chr1	186008565	186008914	349	4	3.15609e-07	6.32199e-14	6.34066e-07	0.227183	0.848004	-0.620822	SARS-CoV-2	Hypo
chr1	186028986	186029039	53	3	0.00110184	2.21697e-07	0.00329891	0.379274	0.845725	-0.466452	SARS-CoV-2	Hypo
chr1	186179414	186179711	297	6	0.000431151	1.69818e-10	0.00257961	0.159262	0.78998	-0.630718	SARS-CoV-2	Hypo
chr1	186214091	186214193	102	3	0.000431284	2.73508e-09	0.00127479	0.450551	0.930606	-0.480055	SARS-CoV-2	Hypo
chr1	186260047	186260294	247	6	2.44193e-05	7.20503e-11	7.53218e-05	0.272567	0.927038	-0.654471	SARS-CoV-2	Hypo
chr1	186462012	186462042	30	3	5.8327e-07	1.29476e-12	1.40798e-06	0.27399	0.882906	-0.608916	SARS-CoV-2	Hypo
chr1	186528736	186529124	388	4	0.00164075	4.02834e-10	0.0065303	0.209936	0.793448	-0.583512	SARS-CoV-2	Hypo
chr1	186546301	186546688	387	3	1.53607e-09	1.57925e-15	4.59988e-09	0.0544118	0.853026	-0.798614	SARS-CoV-2	Hypo
chr1	186563112	186563239	127	3	0.00124621	2.82138e-09	0.00373863	0.321925	0.883943	-0.562018	SARS-CoV-2	Hypo
chr1	186584882	186584940	58	3	4.23229e-05	1.11225e-06	0.000100659	0.465	0.969381	-0.504381	SARS-CoV-2	Hypo
chr1	186738553	186738709	156	3	8.00934e-10	6.0451e-12	2.26695e-09	0.106383	0.838724	-0.732342	SARS-CoV-2	Hypo
chr1	186799465	186799510	45	3	1.95998e-08	4.7062e-09	2.76494e-08	0.806548	0.176604	0.629943	SARS-CoV-2	Hyper
chr1	186799600	186799937	337	6	0.000517504	5.28402e-11	0.00234622	0.861416	0.363677	0.497738	SARS-CoV-2	Hyper
chr1	186811011	186811513	502	4	4.81049e-08	1.73801e-10	1.24704e-07	0.175579	0.905686	-0.730107	SARS-CoV-2	Hypo
chr1	187015854	187015943	89	3	5.2119e-07	4.28137e-18	1.56289e-06	0.725523	0.0933955	0.632128	SARS-CoV-2	Hyper
chr1	187041667	187041739	72	6	0.00118956	0.000380744	0.00457147	0.97162	0.501318	0.470303	SARS-CoV-2	Hyper
chr1	187042221	187042380	159	3	0.00391221	0.00348606	0.004675	0.984127	0.656384	0.327743	SARS-CoV-2	Hyper
chr1	187450853	187451113	260	4	0.00265636	3.93257e-11	0.00893515	0.558759	0.913488	-0.354729	SARS-CoV-2	Hypo
chr1	187657908	187658151	243	3	1.6584e-05	5.73207e-09	4.97375e-05	0.0617284	0.781994	-0.720265	SARS-CoV-2	Hypo
chr1	187731426	187731777	351	4	0.00146057	2.59195e-16	0.00577174	0.192308	0.767156	-0.574848	SARS-CoV-2	Hypo
chr1	187847806	187848224	418	6	1.25724e-06	2.58655e-11	7.46772e-06	0.137838	0.785447	-0.647609	SARS-CoV-2	Hypo
chr1	187848442	187848596	154	3	0.00313809	5.9045e-06	0.00871135	0.094422	0.456551	-0.362129	SARS-CoV-2	Hypo
chr1	187941301	187941563	262	3	0.000591354	5.33733e-08	0.00173718	0.290101	0.754401	-0.4643	SARS-CoV-2	Hypo
chr1	188391876	188391905	29	3	7.71653e-05	1.02508e-06	0.000225378	0.914807	0.457652	0.457155	SARS-CoV-2	Hyper
chr1	188738332	188738636	304	7	1.66009e-05	4.16989e-13	9.70291e-05	0.134222	0.849244	-0.715022	SARS-CoV-2	Hypo
chr1	189616735	189616854	119	3	0.000127133	1.08888e-14	0.000381398	0.104167	0.745493	-0.641326	SARS-CoV-2	Hypo
chr1	190183474	190183797	323	3	0.000155253	2.60234e-12	0.000236477	0.175285	0.784444	-0.609159	SARS-CoV-2	Hypo
chr1	190292035	190292099	64	3	5.5291e-06	3.34868e-10	1.55055e-05	0.388319	0.881942	-0.493623	SARS-CoV-2	Hypo
chr1	190689487	190689587	100	3	0.0023202	4.51756e-08	0.00695982	0.204015	0.674736	-0.470721	SARS-CoV-2	Hypo
chr1	190904330	190904663	333	3	0.00130011	1.15491e-05	0.00287539	0.219736	0.738336	-0.518601	SARS-CoV-2	Hypo
chr1	191727292	191727558	266	3	0.00172983	4.62387e-08	0.00518913	0.357681	0.885714	-0.528034	SARS-CoV-2	Hypo
chr1	191930881	191931027	146	3	1.36415e-06	1.38511e-10	4.08406e-06	0.293912	0.919863	-0.625952	SARS-CoV-2	Hypo
chr1	192014553	192014814	261	4	1.06248e-05	4.42835e-17	4.24736e-05	0.0441176	0.804563	-0.760446	SARS-CoV-2	Hypo
chr1	192064781	192065022	241	4	5.55532e-05	2.16777e-17	0.000222211	0.229687	0.856719	-0.627032	SARS-CoV-2	Hypo
chr1	192117497	192117748	251	5	0.000505252	4.32318e-13	0.00200738	0.918615	0.316143	0.602472	SARS-CoV-2	Hyper
chr1	192139209	192139479	270	5	0.000962748	1.67755e-13	0.00400804	0.746297	0.18615	0.560147	SARS-CoV-2	Hyper
chr1	192238020	192238054	34	4	8.45513e-08	1.13571e-14	3.38191e-07	0.222472	0.896293	-0.673821	SARS-CoV-2	Hypo
chr1	192238528	192238624	96	3	2.43176e-09	1.1468e-11	4.07413e-09	0.115293	0.866336	-0.751043	SARS-CoV-2	Hypo
chr1	192240184	192240384	200	3	0.00122765	7.75609e-06	0.00335657	0.412431	0.862291	-0.44986	SARS-CoV-2	Hypo
chr1	192336597	192337144	547	5	0.00117648	2.63852e-08	0.00580446	0.425183	0.864386	-0.439203	SARS-CoV-2	Hypo
chr1	192420627	192420733	106	3	0.00016741	2.62074e-05	0.000240563	0.349894	0.868579	-0.518685	SARS-CoV-2	Hypo
chr1	192441738	192442001	263	3	0.00327251	8.65043e-12	0.00981686	0.304199	0.808588	-0.504389	SARS-CoV-2	Hypo
chr1	192500369	192500435	66	4	3.61609e-05	1.57809e-07	0.000103567	0.414281	0.895619	-0.481338	SARS-CoV-2	Hypo
chr1	192514091	192514306	215	3	0.00050686	8.39285e-11	0.00152056	0.216874	0.810517	-0.593644	SARS-CoV-2	Hypo
chr1	192515090	192515364	274	3	3.12777e-07	1.61298e-09	9.27527e-07	0.95	0.223303	0.726697	SARS-CoV-2	Hyper
chr1	192521971	192522240	269	4	5.92951e-06	1.47688e-16	2.2901e-05	0.975294	0.327213	0.648081	SARS-CoV-2	Hyper
chr1	192544716	192544928	212	5	4.25863e-05	2.30385e-08	0.000139413	0.775887	0.298408	0.477479	SARS-CoV-2	Hyper
chr1	192564778	192565030	252	3	3.05905e-08	5.20268e-16	7.29926e-08	0.0138889	0.757971	-0.744082	SARS-CoV-2	Hypo
chr1	192577159	192577302	143	3	7.02896e-05	3.58498e-08	0.000208783	0.36293	0.864096	-0.501166	SARS-CoV-2	Hypo
chr1	192578272	192578622	350	7	1.04524e-08	8.55803e-14	5.22837e-08	0.847609	0.165221	0.682388	SARS-CoV-2	Hyper
chr1	192786227	192786483	256	4	3.36477e-07	6.66171e-14	1.34531e-06	0.153678	0.846354	-0.692676	SARS-CoV-2	Hypo
chr1	192804208	192804338	130	3	1.27369e-05	1.13474e-06	3.26142e-05	0.279951	0.75263	-0.472679	SARS-CoV-2	Hypo
chr1	192868624	192868849	225	3	3.22334e-06	3.16437e-13	9.17345e-06	0.283508	0.923296	-0.639788	SARS-CoV-2	Hypo
chr1	193063368	193063429	61	3	0.00062	1.94894e-14	0.0010178	0.971515	0.417538	0.553977	SARS-CoV-2	Hyper
chr1	193082246	193082444	198	4	0.000140153	1.04234e-11	0.000560528	0.939139	0.308999	0.630139	SARS-CoV-2	Hyper
chr1	193092245	193092648	403	8	2.81663e-05	1.91678e-13	0.000221594	0.0757096	0.670822	-0.595113	SARS-CoV-2	Hypo
chr1	193155273	193155515	242	3	0.0017186	6.36704e-10	0.00515575	0.259721	0.821319	-0.561598	SARS-CoV-2	Hypo
chr1	193279652	193279822	170	3	1.15013e-07	1.12516e-13	3.45038e-07	0.0648459	0.796917	-0.732071	SARS-CoV-2	Hypo
chr1	193282584	193282833	249	5	0.000374792	3.72129e-08	0.00181354	0.229599	0.854671	-0.625073	SARS-CoV-2	Hypo
chr1	193317374	193317427	53	4	8.01879e-06	2.73413e-16	3.20751e-05	0.164493	0.910101	-0.745608	SARS-CoV-2	Hypo
chr1	193364631	193364707	76	4	0.00183785	0.000171543	0.00624375	0.50619	0.876694	-0.370503	SARS-CoV-2	Hypo
chr1	193387974	193388130	156	3	0.0019818	3.96733e-09	0.005945	0.946296	0.335965	0.610331	SARS-CoV-2	Hyper
chr1	193549210	193549373	163	3	8.05254e-05	3.25946e-08	0.000185485	0.503255	0.960784	-0.45753	SARS-CoV-2	Hypo
chr1	193710735	193711008	273	3	0.00365292	3.72618e-08	0.00987254	0.563874	0.961117	-0.397243	SARS-CoV-2	Hypo
chr1	193787470	193787646	176	3	1.059e-07	9.68176e-10	3.01691e-07	0.195873	0.947917	-0.752044	SARS-CoV-2	Hypo
chr1	194016529	194016668	139	3	1.22129e-05	9.77938e-09	2.95344e-05	0.192366	0.799766	-0.6074	SARS-CoV-2	Hypo
chr1	194038727	194038931	204	3	9.90166e-05	1.06588e-07	0.000291379	0.901635	0.312267	0.589369	SARS-CoV-2	Hyper
chr1	194040862	194041166	304	3	1.52521e-06	3.2737e-10	4.56261e-06	0.182479	0.87334	-0.690861	SARS-CoV-2	Hypo
chr1	194668218	194668367	149	3	0.00256278	4.49454e-07	0.00767405	0.209949	0.663392	-0.453443	SARS-CoV-2	Hypo
chr1	194900694	194900834	140	3	8.18378e-09	1.38027e-11	1.8545e-08	0.100783	0.784399	-0.683616	SARS-CoV-2	Hypo
chr1	195040593	195040808	215	3	0.00317899	1.98114e-05	0.0094282	0.205128	0.614201	-0.409073	SARS-CoV-2	Hypo
chr1	195927329	195927482	153	4	2.18454e-15	4.43009e-20	8.42572e-15	0.0513526	0.882743	-0.83139	SARS-CoV-2	Hypo
chr1	195972207	195972435	228	3	9.47291e-06	1.89936e-10	2.21186e-05	0.252004	0.79069	-0.538686	SARS-CoV-2	Hypo
chr1	196052294	196052395	101	3	0.00137322	6.96802e-07	0.00406611	0.425896	0.86255	-0.436654	SARS-CoV-2	Hypo
chr1	196061017	196061025	8	4	2.68864e-06	2.47545e-10	8.8489e-06	0.944836	0.260825	0.684011	SARS-CoV-2	Hyper
chr1	196350021	196350259	238	4	9.7724e-05	7.08213e-08	0.000198739	0.396445	0.874376	-0.477931	SARS-CoV-2	Hypo
chr1	196375952	196376420	468	5	2.87821e-08	6.91422e-13	1.43738e-07	0.0817982	0.832889	-0.751091	SARS-CoV-2	Hypo
chr1	196492286	196492366	80	3	0.00277821	0.000356311	0.0068942	0.984127	0.68467	0.299457	SARS-CoV-2	Hyper
chr1	196763332	196763450	118	3	0.000288152	1.35075e-14	0.000864444	0.0984127	0.661168	-0.562755	SARS-CoV-2	Hypo
chr1	196778943	196779118	175	5	0.00237935	1.59543e-09	0.00829863	0.918706	0.373141	0.545565	SARS-CoV-2	Hyper
chr1	196961227	196961441	214	3	2.80117e-08	5.33479e-11	8.38569e-08	0.060049	0.780345	-0.720296	SARS-CoV-2	Hypo
chr1	197112586	197112657	71	3	1.005e-08	4.07384e-20	3.015e-08	0.857895	0.0677608	0.790134	SARS-CoV-2	Hyper
chr1	197191471	197191696	225	3	1.95407e-05	9.13964e-07	4.98722e-05	0.242754	0.833549	-0.590795	SARS-CoV-2	Hypo
chr1	197238319	197238632	313	4	9.73895e-05	7.19839e-14	0.000367714	0.349537	0.863538	-0.514001	SARS-CoV-2	Hypo
chr1	197312914	197313175	261	3	2.40783e-05	2.42138e-07	6.83759e-05	0.610662	0.150168	0.460494	SARS-CoV-2	Hyper
chr1	197352437	197352817	380	4	3.34656e-05	8.17318e-11	8.69606e-05	0.205252	0.798461	-0.593208	SARS-CoV-2	Hypo
chr1	197353892	197354333	441	3	0.000467175	4.13798e-12	0.00140152	0.235851	0.885068	-0.649217	SARS-CoV-2	Hypo
chr1	197438847	197439174	327	5	0.00140103	9.53057e-09	0.00302536	0.494683	0.161489	0.333194	SARS-CoV-2	Hyper
chr1	197575352	197575483	131	4	0.00219834	3.08056e-15	0.00879131	0.497589	0.951668	-0.454078	SARS-CoV-2	Hypo
chr1	197611867	197612099	232	3	1.52444e-06	1.04587e-20	4.56376e-06	0.248115	0.916449	-0.668334	SARS-CoV-2	Hypo
chr1	197612370	197612738	368	7	1.76737e-06	1.43919e-11	8.24344e-06	0.290971	0.91811	-0.627139	SARS-CoV-2	Hypo
chr1	197702571	197702915	344	6	1.38051e-07	5.09985e-14	8.24113e-07	0.229539	0.907235	-0.677696	SARS-CoV-2	Hypo
chr1	197731368	197731497	129	6	0.000751483	7.74072e-18	0.00446885	0.93892	0.354124	0.584796	SARS-CoV-2	Hyper
chr1	197737026	197737302	276	3	0.000155217	1.06639e-08	0.000406631	0.717835	0.26273	0.455105	SARS-CoV-2	Hyper
chr1	197777084	197777334	250	3	0.000374759	6.14111e-07	0.0011122	0.307359	0.803213	-0.495854	SARS-CoV-2	Hypo
chr1	197871087	197871278	191	3	3.53911e-06	3.50352e-13	1.06159e-05	0.25348	0.943062	-0.689582	SARS-CoV-2	Hypo
chr1	197872603	197873528	925	10	0.000695103	2.02635e-08	0.00311746	0.847353	0.347464	0.499888	SARS-CoV-2	Hyper
chr1	197876619	197876760	141	3	0.00136398	8.27542e-05	0.00376878	0.878864	0.427944	0.45092	SARS-CoV-2	Hyper
chr1	197922721	197922772	51	3	7.03656e-08	4.22949e-10	1.41146e-07	0.966545	0.373774	0.592771	SARS-CoV-2	Hyper
chr1	197981299	197981766	467	3	9.01865e-10	9.82682e-17	2.19883e-09	0.141477	0.816872	-0.675395	SARS-CoV-2	Hypo
chr1	198002222	198002506	284	3	0.000541896	9.59562e-05	0.00140409	0.374603	0.792939	-0.418335	SARS-CoV-2	Hypo
chr1	198123603	198123881	278	3	0.000426186	8.75751e-05	0.000985058	0.485269	0.835585	-0.350316	SARS-CoV-2	Hypo
chr1	198129380	198129613	233	3	0.00211384	2.98796e-07	0.00556258	0.527637	0.925253	-0.397615	SARS-CoV-2	Hypo
chr1	198143460	198143634	174	3	6.342e-06	2.7219e-12	1.90111e-05	0.826667	0.138939	0.687727	SARS-CoV-2	Hyper
chr1	198147218	198147573	355	5	1.4798e-05	3.87613e-13	7.39885e-05	0.198162	0.887621	-0.689459	SARS-CoV-2	Hypo
chr1	198176242	198176505	263	3	9.96601e-06	1.86064e-10	2.98445e-05	0.374402	0.914369	-0.539967	SARS-CoV-2	Hypo
chr1	198326508	198326627	119	3	4.85219e-06	4.5377e-11	1.39429e-05	0.24899	0.891119	-0.642129	SARS-CoV-2	Hypo
chr1	198360562	198360724	162	3	5.33831e-05	6.9051e-09	0.000159574	0.401235	0.925015	-0.523781	SARS-CoV-2	Hypo
chr1	198412611	198412761	150	3	3.79721e-08	6.87727e-12	1.13884e-07	0.106358	0.842382	-0.736024	SARS-CoV-2	Hypo
chr1	198590665	198590829	164	4	1.65861e-08	1.93641e-15	6.61885e-08	0.909409	0.143805	0.765604	SARS-CoV-2	Hyper
chr1	198608244	198608383	139	3	2.87355e-08	1.24793e-10	8.51101e-08	0.802179	0.121883	0.680297	SARS-CoV-2	Hyper
chr1	198609124	198609502	378	4	4.80548e-05	3.35686e-06	0.000121584	0.782692	0.134593	0.6481	SARS-CoV-2	Hyper
chr1	198610485	198610679	194	3	1.23716e-05	4.07124e-11	3.70355e-05	0.615702	0.112074	0.503629	SARS-CoV-2	Hyper
chr1	198633324	198633878	554	6	0.000590364	1.94012e-13	0.00344787	0.757785	0.152161	0.605624	SARS-CoV-2	Hyper
chr1	198648324	198648358	34	3	0.00147672	9.80856e-05	0.00379452	0.986667	0.608341	0.378325	SARS-CoV-2	Hyper
chr1	198648821	198648962	141	6	2.09681e-05	1.40464e-07	7.01569e-05	0.902193	0.357601	0.544592	SARS-CoV-2	Hyper
chr1	198668711	198668878	167	8	0.000448951	3.7579e-07	0.00335851	0.137172	0.678305	-0.541133	SARS-CoV-2	Hypo
chr1	198685877	198685969	92	3	3.37029e-12	5.87958e-13	6.1613e-12	0.936955	0.243904	0.693051	SARS-CoV-2	Hyper
chr1	198690092	198690192	100	3	0.00272588	2.80349e-15	0.00817764	0.192982	0.931088	-0.738105	SARS-CoV-2	Hypo
chr1	198746049	198746218	169	3	2.51818e-08	1.49775e-13	4.91959e-08	0.840828	0.111724	0.729104	SARS-CoV-2	Hyper
chr1	198845651	198845906	255	4	0.00250711	1.11929e-09	0.0098995	0.429463	0.944318	-0.514855	SARS-CoV-2	Hypo
chr1	198978672	198978806	134	3	5.58189e-05	1.03601e-05	0.000123512	0.751062	0.222356	0.528706	SARS-CoV-2	Hyper
chr1	199050022	199050059	37	3	1.7327e-11	9.08228e-16	3.1508e-11	0.0930876	0.929893	-0.836805	SARS-CoV-2	Hypo
chr1	199065855	199066065	210	4	7.47182e-10	8.29482e-15	2.98448e-09	0.0138889	0.881151	-0.867262	SARS-CoV-2	Hypo
chr1	199093133	199093231	98	3	8.45102e-11	6.08268e-13	2.50911e-10	1	0.181248	0.818752	SARS-CoV-2	Hyper
chr1	199520093	199520377	284	3	0.000105853	1.74005e-10	0.000317557	0.127027	0.714931	-0.587904	SARS-CoV-2	Hypo
chr1	199716815	199717462	647	8	0.000151675	3.49568e-18	0.00120627	0.127384	0.821803	-0.694419	SARS-CoV-2	Hypo
chr1	199756557	199756795	238	3	0.0034075	0.000269841	0.00956371	0.445085	0.826278	-0.381193	SARS-CoV-2	Hypo
chr1	199878419	199878618	199	3	1.94467e-06	1.13002e-07	4.05124e-06	0.157088	0.73954	-0.582451	SARS-CoV-2	Hypo
chr1	199915827	199915935	108	3	4.03838e-09	1.65781e-12	1.11734e-08	0.0360624	0.934228	-0.898165	SARS-CoV-2	Hypo
chr1	200002875	200003232	357	4	0.00307734	2.18812e-05	0.00691491	0.69285	0.318466	0.374385	SARS-CoV-2	Hyper
chr1	200007160	200007403	243	4	0.000749358	1.95605e-12	0.00272435	0.836053	0.26851	0.567543	SARS-CoV-2	Hyper
chr1	200030685	200030833	148	5	0.00232807	6.26443e-06	0.00736128	0.340492	0.844335	-0.503843	SARS-CoV-2	Hypo
chr1	200045371	200045506	135	4	2.70412e-06	6.68355e-16	1.08156e-05	0.0349668	0.656157	-0.621191	SARS-CoV-2	Hypo
chr1	200054073	200054299	226	4	0.000532531	8.09151e-13	0.00211864	0.282044	0.902054	-0.620009	SARS-CoV-2	Hypo
chr1	200069009	200069065	56	3	0.0022246	5.85582e-06	0.00515185	0.44058	0.88993	-0.44935	SARS-CoV-2	Hypo
chr1	200090119	200090541	422	4	8.51065e-07	7.17861e-09	3.04199e-06	0.199021	0.907376	-0.708354	SARS-CoV-2	Hypo
chr1	200163626	200163916	290	4	4.16695e-06	2.65694e-18	1.66487e-05	0.195911	0.850125	-0.654214	SARS-CoV-2	Hypo
chr1	200185448	200185543	95	3	1.87095e-08	7.23581e-10	3.02269e-08	0.938645	0.240266	0.698379	SARS-CoV-2	Hyper
chr1	200193588	200193799	211	3	0.000226408	1.94262e-06	0.000668305	0.396446	0.844949	-0.448503	SARS-CoV-2	Hypo
chr1	200195536	200195925	389	4	0.0030787	1.97183e-09	0.0082913	0.55768	0.0698464	0.487833	SARS-CoV-2	Hyper
chr1	200202621	200202905	284	5	0.00430968	4.8266e-10	0.00984368	0.908079	0.521468	0.386611	SARS-CoV-2	Hyper
chr1	200209939	200210079	140	6	0.000373561	9.91708e-16	0.00224135	0.812165	0.108988	0.703177	SARS-CoV-2	Hyper
chr1	200212068	200212573	505	7	0.000844898	1.98658e-18	0.00591265	0.0236956	0.742773	-0.719077	SARS-CoV-2	Hypo
chr1	200272197	200272268	71	4	0.000511208	9.78332e-07	0.00130401	0.147594	0.607381	-0.459788	SARS-CoV-2	Hypo
chr1	200277404	200277529	125	3	8.98951e-05	8.42138e-06	0.000176226	0.300855	0.80371	-0.502855	SARS-CoV-2	Hypo
chr1	200285674	200285953	279	5	2.0408e-06	6.56028e-16	1.0204e-05	0.0814617	0.874034	-0.792572	SARS-CoV-2	Hypo
chr1	200290083	200290474	391	5	2.23135e-08	2.56419e-17	1.05634e-07	0.0818068	0.79549	-0.713683	SARS-CoV-2	Hypo
chr1	200315944	200316067	123	3	5.22036e-07	3.51898e-10	1.56512e-06	0.915385	0.191281	0.724104	SARS-CoV-2	Hyper
chr1	200324806	200325145	339	4	0.0012214	1.04995e-11	0.00488559	0.909946	0.28317	0.626776	SARS-CoV-2	Hyper
chr1	200337458	200337906	448	6	6.58334e-05	1.22563e-14	0.000215666	0.772921	0.139427	0.633494	SARS-CoV-2	Hyper
chr1	200343096	200343225	129	3	1.66783e-06	4.99152e-11	5.00319e-06	0.0713135	0.857022	-0.785709	SARS-CoV-2	Hypo
chr1	200364811	200365080	269	3	2.40902e-05	2.1883e-11	7.0818e-05	0.770346	0.122901	0.647445	SARS-CoV-2	Hyper
chr1	200383092	200383178	86	3	0.000846841	2.03624e-08	0.00246751	0.822917	0.434358	0.388559	SARS-CoV-2	Hyper
chr1	200446731	200447324	593	11	3.23457e-08	2.66683e-22	1.76659e-07	0.174811	0.877399	-0.702588	SARS-CoV-2	Hypo
chr1	200478676	200478779	103	4	0.00185831	3.83878e-05	0.00659289	0.5125	0.940066	-0.427566	SARS-CoV-2	Hypo
chr1	200593762	200593814	52	3	1.06186e-07	5.78695e-14	3.18476e-07	0.198679	0.929293	-0.730613	SARS-CoV-2	Hypo
chr1	200611833	200612058	225	3	0.000826266	9.89619e-13	0.00194854	0.926556	0.39923	0.527326	SARS-CoV-2	Hyper
chr1	200640096	200640259	163	3	0.00355325	0.000186818	0.00930206	0.202235	0.549387	-0.347152	SARS-CoV-2	Hypo
chr1	200829422	200829584	162	3	1.61045e-07	5.43416e-16	4.83135e-07	0.867561	0.259652	0.607909	SARS-CoV-2	Hyper
chr1	200836748	200836976	228	3	4.31411e-05	9.68525e-13	0.000119197	0.31311	0.91093	-0.59782	SARS-CoV-2	Hypo
chr1	200864065	200864223	158	6	3.7925e-06	9.05006e-08	2.02151e-05	0.133542	0.820073	-0.686531	SARS-CoV-2	Hypo
chr1	200865825	200865996	171	3	0.000608596	2.59967e-11	0.00182538	0	0.723364	-0.723364	SARS-CoV-2	Hypo
chr1	200877769	200878114	345	5	0.000342681	1.80696e-12	0.00169915	0.0947107	0.809363	-0.714652	SARS-CoV-2	Hypo
chr1	200882219	200882335	116	4	1.078e-06	2.57263e-10	3.73353e-06	0.226224	0.868641	-0.642417	SARS-CoV-2	Hypo
chr1	200884726	200885023	297	7	9.61074e-05	1.92962e-08	0.000336151	0.159784	0.896229	-0.736445	SARS-CoV-2	Hypo
chr1	200960643	200960822	179	6	0.00101838	1.35623e-12	0.00611018	0.906835	0.207327	0.699508	SARS-CoV-2	Hyper
chr1	200961417	200961495	78	7	0.000425985	2.61917e-08	0.00288975	0.947879	0.28569	0.662188	SARS-CoV-2	Hyper
chr1	200962282	200962331	49	3	1.0116e-05	4.02741e-18	3.03352e-05	0.906207	0.184944	0.721263	SARS-CoV-2	Hyper
chr1	200983223	200983332	109	3	0.000195413	3.12316e-10	0.000586237	1	0.173933	0.826067	SARS-CoV-2	Hyper
chr1	201058642	201059092	450	5	0.00025738	3.20524e-10	0.00119396	0.316411	0.859716	-0.543305	SARS-CoV-2	Hypo
chr1	201061985	201062222	237	3	3.55096e-06	2.58645e-20	1.06529e-05	0.255787	0.963926	-0.708139	SARS-CoV-2	Hypo
chr1	201105826	201106034	208	4	1.489e-05	2.89417e-10	5.2307e-05	0.0357143	0.811606	-0.775892	SARS-CoV-2	Hypo
chr1	201136356	201136568	212	7	2.45139e-05	1.1061e-08	9.88356e-05	0.203173	0.864387	-0.661214	SARS-CoV-2	Hypo
chr1	201139685	201139713	28	3	1.92741e-06	9.36372e-10	5.76155e-06	0.0698413	0.709801	-0.63996	SARS-CoV-2	Hypo
chr1	201165013	201165115	102	3	0.000951332	8.57702e-05	0.00219818	0.232481	0.615651	-0.38317	SARS-CoV-2	Hypo
chr1	201244535	201244736	201	5	2.74875e-05	1.3049e-08	0.000111876	0.171616	0.845066	-0.673449	SARS-CoV-2	Hypo
chr1	201253314	201253389	75	4	0.00119371	0.0001119	0.00215965	0	0.380781	-0.380781	SARS-CoV-2	Hypo
chr1	201253593	201253702	109	3	0.00164481	9.73247e-06	0.0043332	0.206197	0.664619	-0.458423	SARS-CoV-2	Hypo
chr1	201271028	201271220	192	3	3.52813e-06	3.77669e-09	8.25844e-06	0.212733	0.775391	-0.562658	SARS-CoV-2	Hypo
chr1	201271824	201271996	172	4	8.13344e-05	4.13288e-08	0.000210921	0	0.670238	-0.670238	SARS-CoV-2	Hypo
chr1	201279985	201280201	216	3	0.00182028	6.40634e-06	0.00539506	0.238422	0.645213	-0.406791	SARS-CoV-2	Hypo
chr1	201304086	201304186	100	4	0.00132975	0.00020271	0.00392017	0.370913	0.797071	-0.426158	SARS-CoV-2	Hypo
chr1	201304518	201304629	111	3	8.54384e-05	1.63427e-09	0.000237194	0.374826	0.888777	-0.51395	SARS-CoV-2	Hypo
chr1	201314129	201314287	158	3	0.00484175	9.82444e-07	0.00885488	0.204586	0.642247	-0.437661	SARS-CoV-2	Hypo
chr1	201332840	201332858	18	3	9.46479e-07	1.16168e-09	2.63811e-06	0.866402	0.161056	0.705346	SARS-CoV-2	Hyper
chr1	201343735	201343935	200	3	0.00121612	2.73824e-07	0.00361051	0.124311	0.551783	-0.427472	SARS-CoV-2	Hypo
chr1	201373318	201373581	263	3	0.00339292	0.00150706	0.0064335	0.785507	0.422052	0.363455	SARS-CoV-2	Hyper
chr1	201376308	201376455	147	4	0.000103585	2.28473e-07	0.000404693	0.196944	0.777322	-0.580378	SARS-CoV-2	Hypo
chr1	201399075	201399240	165	4	0.000551734	1.23465e-06	0.00158515	0.258031	0.798884	-0.540853	SARS-CoV-2	Hypo
chr1	201430019	201430273	254	3	3.34568e-05	1.76113e-06	8.47899e-05	0.229377	0.756633	-0.527256	SARS-CoV-2	Hypo
chr1	201430974	201431267	293	6	1.26641e-05	3.29396e-11	6.52812e-05	0.121807	0.799948	-0.678141	SARS-CoV-2	Hypo
chr1	201432632	201432703	71	3	0.00126538	5.75229e-06	0.00360848	0.430303	0.954365	-0.524062	SARS-CoV-2	Hypo
chr1	201437034	201437078	44	4	1.92086e-05	1.27315e-09	7.67377e-05	0.0815837	0.796658	-0.715074	SARS-CoV-2	Hypo
chr1	201463191	201463222	31	3	0.000243061	7.23253e-07	0.000392071	0.615655	0.0619048	0.55375	SARS-CoV-2	Hyper
chr1	201465093	201465426	333	4	1.73749e-06	6.76437e-12	6.19539e-06	0.102451	0.821001	-0.71855	SARS-CoV-2	Hypo
chr1	201471422	201471719	297	3	1.55824e-07	5.48426e-09	4.48488e-07	0.0595238	0.829051	-0.769527	SARS-CoV-2	Hypo
chr1	201472757	201473102	345	5	0.00113106	8.45601e-10	0.00564151	0.283557	0.872293	-0.588736	SARS-CoV-2	Hypo
chr1	201486819	201486983	164	3	2.65811e-06	6.7036e-10	7.70806e-06	0.198068	0.890239	-0.692171	SARS-CoV-2	Hypo
chr1	201524869	201525004	135	4	7.53197e-05	2.63415e-07	0.000181548	0.970588	0.22133	0.749259	SARS-CoV-2	Hyper
chr1	201554201	201554432	231	4	0.00267526	1.44661e-07	0.00989628	0.81825	0.304344	0.513906	SARS-CoV-2	Hyper
chr1	201566812	201566876	64	4	0.000145049	1.05346e-08	0.000567206	0.634307	0.0500936	0.584214	SARS-CoV-2	Hyper
chr1	201574411	201574636	225	3	0.00065538	5.81952e-08	0.00196589	0.253036	0.911971	-0.658935	SARS-CoV-2	Hypo
chr1	201602947	201603121	174	3	1.44457e-05	1.19658e-09	4.33222e-05	0.333686	0.859259	-0.525574	SARS-CoV-2	Hypo
chr1	201618425	201618777	352	10	0.000959545	3.2045e-07	0.00633459	0.0125	0.665904	-0.653404	SARS-CoV-2	Hypo
chr1	201625499	201625837	338	3	0.000653509	1.09543e-12	0.00196053	0.207866	0.80014	-0.592274	SARS-CoV-2	Hypo
chr1	201648262	201648444	182	4	1.16431e-05	5.66364e-09	4.47484e-05	0.297353	0.889108	-0.591755	SARS-CoV-2	Hypo
chr1	201654568	201654971	403	5	0.000514302	2.18459e-08	0.00255474	0.455576	0.86581	-0.410234	SARS-CoV-2	Hypo
chr1	201693838	201693908	70	3	0.00366046	0.00319886	0.00398	0.461279	0.734127	-0.272848	SARS-CoV-2	Hypo
chr1	201708459	201708500	41	3	0.0047524	0.00311019	0.00754283	0.0661172	0.506894	-0.440777	SARS-CoV-2	Hypo
chr1	201714118	201714288	170	3	7.69962e-07	1.34727e-10	2.30952e-06	0.174309	0.877968	-0.703659	SARS-CoV-2	Hypo
chr1	201728559	201728599	40	3	2.89912e-06	3.34347e-07	7.11745e-06	0.376135	0.873497	-0.497362	SARS-CoV-2	Hypo
chr1	201732714	201732832	118	3	5.66129e-09	1.94219e-13	1.68682e-08	0.134964	0.875497	-0.740533	SARS-CoV-2	Hypo
chr1	201807090	201807138	48	3	7.25404e-06	1.69536e-09	1.22296e-05	0.891759	0.237036	0.654723	SARS-CoV-2	Hyper
chr1	201846366	201846817	451	5	9.31604e-07	3.8833e-16	4.28013e-06	0.246528	0.907861	-0.661333	SARS-CoV-2	Hypo
chr1	201852945	201853248	303	4	0.00113464	6.49661e-10	0.00434546	0.599703	0.171851	0.427851	SARS-CoV-2	Hyper
chr1	201873907	201874007	100	4	0.000318455	7.28564e-15	0.00067078	0.134882	0.739473	-0.60459	SARS-CoV-2	Hypo
chr1	201910532	201911209	677	11	0.000298423	2.22126e-11	0.00328008	0.134463	0.900371	-0.765908	SARS-CoV-2	Hypo
chr1	201916806	201917084	278	3	0.000165011	4.47887e-06	0.000292116	0.269225	0.767407	-0.498181	SARS-CoV-2	Hypo
chr1	201951135	201951325	190	5	0.000313381	6.89036e-09	0.00103371	0.115881	0.626523	-0.510641	SARS-CoV-2	Hypo
chr1	201969036	201969357	321	5	0.000131317	1.83321e-13	0.000656576	0.216667	0.914686	-0.698019	SARS-CoV-2	Hypo
chr1	201975276	201975575	299	3	0.00256934	0.0011064	0.00366495	0.565323	0.910816	-0.345493	SARS-CoV-2	Hypo
chr1	201976523	201977080	557	4	0.000114393	1.61114e-08	0.000405034	0.142598	0.762859	-0.620261	SARS-CoV-2	Hypo
chr1	201977684	201978132	448	7	9.37337e-06	3.60422e-17	6.4184e-05	0.130443	0.907428	-0.776985	SARS-CoV-2	Hypo
chr1	201978438	201978568	130	3	0.00126611	2.77814e-07	0.00253875	0.207039	0.635473	-0.428434	SARS-CoV-2	Hypo
chr1	201979421	201979948	527	10	4.25335e-05	9.33554e-12	0.000285504	0.131377	0.842743	-0.711366	SARS-CoV-2	Hypo
chr1	201980314	201980375	61	3	6.44906e-09	3.86926e-09	1.14773e-08	0.0726721	0.875699	-0.803027	SARS-CoV-2	Hypo
chr1	201980774	201981374	600	10	1.3069e-05	1.45847e-09	7.61327e-05	0.166728	0.888942	-0.722214	SARS-CoV-2	Hypo
chr1	201981832	201981874	42	3	0.000993961	0.000253141	0.00243212	0.262255	0.878151	-0.615896	SARS-CoV-2	Hypo
chr1	201982366	201982578	212	4	0.000253787	6.3442e-11	0.00101375	0.179843	0.868122	-0.688279	SARS-CoV-2	Hypo
chr1	201982886	201983018	132	4	0.00219259	1.62766e-07	0.00760887	0.478182	0.929346	-0.451164	SARS-CoV-2	Hypo
chr1	201983672	201984631	959	17	0.000868639	2.94678e-14	0.00857371	0.135166	0.914832	-0.779666	SARS-CoV-2	Hypo
chr1	201985249	201985429	180	4	0.000257555	1.1713e-15	0.000767735	0.0998284	0.60704	-0.507212	SARS-CoV-2	Hypo
chr1	201986671	201986875	204	6	2.1005e-05	4.74192e-09	8.9953e-05	0.360313	0.931215	-0.570902	SARS-CoV-2	Hypo
chr1	201987390	201987510	120	4	0.000706976	2.2854e-07	0.00282689	0.105994	0.822662	-0.716668	SARS-CoV-2	Hypo
chr1	201987980	201988088	108	3	0.000188572	9.09306e-07	0.000458066	0.030303	0.687621	-0.657318	SARS-CoV-2	Hypo
chr1	202004404	202004530	126	3	5.57866e-07	3.15252e-09	1.13897e-06	0.14787	0.844836	-0.696966	SARS-CoV-2	Hypo
chr1	202012078	202012585	507	7	2.24667e-05	1.03747e-19	0.000131349	0.124987	0.851047	-0.726059	SARS-CoV-2	Hypo
chr1	202026216	202026867	651	12	3.43531e-07	3.07885e-14	1.73077e-06	0.0379317	0.853552	-0.815621	SARS-CoV-2	Hypo
chr1	202030967	202031229	262	4	2.25139e-06	2.281e-15	8.72588e-06	0.0970899	0.86715	-0.77006	SARS-CoV-2	Hypo
chr1	202054127	202054369	242	3	2.0703e-05	9.4007e-11	6.14459e-05	0.0842105	0.866013	-0.781803	SARS-CoV-2	Hypo
chr1	202054898	202055210	312	4	0.000207399	1.50393e-16	0.000829556	0.0685737	0.744255	-0.675681	SARS-CoV-2	Hypo
chr1	202056131	202056367	236	3	7.73783e-05	1.91291e-07	0.000147152	0.0555556	0.667416	-0.61186	SARS-CoV-2	Hypo
chr1	202073593	202073756	163	3	7.32759e-06	4.05276e-08	1.65005e-05	0.981481	0.397913	0.583568	SARS-CoV-2	Hyper
chr1	202074494	202074863	369	4	4.82469e-06	3.84405e-10	1.84489e-05	0.172862	0.891044	-0.718182	SARS-CoV-2	Hypo
chr1	202075144	202075222	78	3	1.14599e-07	3.743e-12	3.40604e-07	0.120242	0.808769	-0.688527	SARS-CoV-2	Hypo
chr1	202076430	202076638	208	3	8.07936e-06	6.77881e-09	2.0599e-05	0.0123457	0.793137	-0.780792	SARS-CoV-2	Hypo
chr1	202076914	202076957	43	4	8.04359e-09	1.51259e-16	3.06597e-08	0.110377	0.936683	-0.826306	SARS-CoV-2	Hypo
chr1	202080453	202080740	287	3	0.00198285	5.42502e-08	0.00594777	0.412477	0.881088	-0.468612	SARS-CoV-2	Hypo
chr1	202090309	202090472	163	3	0.00313338	7.17728e-07	0.00765285	0.342088	0.832903	-0.490815	SARS-CoV-2	Hypo
chr1	202101833	202102198	365	3	0.00322034	1.48356e-06	0.00635631	0.239316	0.809395	-0.570079	SARS-CoV-2	Hypo
chr1	202102905	202103024	119	3	7.15107e-06	3.35753e-07	1.91654e-05	0.025641	0.803763	-0.778122	SARS-CoV-2	Hypo
chr1	202103934	202104206	272	7	1.45486e-05	1.08106e-11	0.00010166	0.258018	0.894832	-0.636814	SARS-CoV-2	Hypo
chr1	202112224	202112358	134	3	0.003534	1.27183e-05	0.0087679	0.265843	0.02	0.245843	SARS-CoV-2	Hyper
chr1	202119898	202120079	181	7	3.80535e-05	7.32876e-09	0.000256546	0.939556	0.192247	0.747309	SARS-CoV-2	Hyper
chr1	202126529	202126568	39	3	1.46602e-05	7.13973e-10	4.39635e-05	0.984127	0.224959	0.759168	SARS-CoV-2	Hyper
chr1	202129356	202129776	420	8	0.000503597	6.75307e-10	0.00199893	0.841603	0.139899	0.701704	SARS-CoV-2	Hyper
chr1	202130007	202130692	685	8	5.12584e-05	1.67491e-11	0.000246333	0.786951	0.0892225	0.697728	SARS-CoV-2	Hyper
chr1	202131771	202132008	237	3	0.000196818	1.79875e-08	0.000590004	0.797354	0.0893215	0.708033	SARS-CoV-2	Hyper
chr1	202169779	202169909	130	3	0.000898654	5.17196e-05	0.00253703	0.525788	0.962609	-0.436821	SARS-CoV-2	Hypo
chr1	202172848	202173061	213	4	0.000500714	8.45665e-05	0.00136727	0.603142	0.135255	0.467887	SARS-CoV-2	Hyper
chr1	202184154	202184158	4	3	1.33108e-05	1.50865e-08	2.00779e-05	0.0952381	0.883598	-0.78836	SARS-CoV-2	Hypo
chr1	202224601	202224716	115	3	8.61029e-05	5.93788e-11	0.000201584	0.329721	0.867836	-0.538115	SARS-CoV-2	Hypo
chr1	202322153	202322410	257	3	0.000526694	4.06454e-10	0.00158005	0.929495	0.34789	0.581605	SARS-CoV-2	Hyper
chr1	202349124	202349290	166	3	2.02611e-05	1.22901e-12	6.06456e-05	0.0901764	0.822302	-0.732126	SARS-CoV-2	Hypo
chr1	202363750	202363830	80	4	1.58369e-06	1.49002e-11	6.33427e-06	0.965209	0.284032	0.681178	SARS-CoV-2	Hyper
chr1	202442826	202443051	225	3	0.000314211	0.00014913	0.000510371	0.463314	0.964286	-0.500971	SARS-CoV-2	Hypo
chr1	202457680	202457737	57	5	5.42997e-06	3.03291e-09	1.83221e-05	0.811064	0.235104	0.57596	SARS-CoV-2	Hyper
chr1	202506406	202506587	181	5	0.000133657	1.02315e-12	0.000558477	0.326622	0.891766	-0.565144	SARS-CoV-2	Hypo
chr1	202508838	202509007	169	4	0.000325088	5.37667e-11	0.00130013	0.189935	0.826371	-0.636436	SARS-CoV-2	Hypo
chr1	202515884	202516146	262	3	9.95142e-05	6.3997e-13	0.000298319	0.11875	0.694572	-0.575822	SARS-CoV-2	Hypo
chr1	202538182	202538281	99	3	3.27613e-06	2.82394e-11	9.69562e-06	0.199297	0.835437	-0.63614	SARS-CoV-2	Hypo
chr1	202546411	202546679	268	4	7.36832e-06	2.00107e-11	2.94463e-05	0.114477	0.75507	-0.640593	SARS-CoV-2	Hypo
chr1	202547478	202547537	59	3	1.45747e-06	6.10381e-07	2.97871e-06	0.0208333	0.767521	-0.746688	SARS-CoV-2	Hypo
chr1	202585226	202585327	101	3	0.00234402	3.34031e-16	0.00696895	0.569231	0.0247967	0.544434	SARS-CoV-2	Hyper
chr1	202585589	202585879	290	8	0.000209791	6.96894e-13	0.00167833	0.943316	0.151187	0.792128	SARS-CoV-2	Hyper
chr1	202666251	202666782	531	8	0.00116105	2.59258e-10	0.00501704	0.264454	0.720417	-0.455963	SARS-CoV-2	Hypo
chr1	202680613	202680646	33	3	0.000159331	5.08595e-05	0.000293064	0.0722222	0.681539	-0.609317	SARS-CoV-2	Hypo
chr1	202686032	202686197	165	3	0.00201653	0.00100627	0.00385447	0.65377	0.953119	-0.299349	SARS-CoV-2	Hypo
chr1	202711764	202711864	100	5	1.19006e-10	6.68316e-14	5.87569e-10	0.952961	0.24667	0.70629	SARS-CoV-2	Hyper
chr1	202772816	202772907	91	5	0.000212456	5.53247e-09	0.000640309	0.874836	0.334347	0.540489	SARS-CoV-2	Hyper
chr1	202784524	202784629	105	3	3.55369e-06	8.43555e-09	8.47452e-06	0.235414	0.848182	-0.612767	SARS-CoV-2	Hypo
chr1	202788417	202788463	46	3	4.29303e-06	3.60968e-08	1.20363e-05	0.852707	0.226236	0.626471	SARS-CoV-2	Hyper
chr1	202791163	202791348	185	4	0.000273192	3.27646e-06	0.000616547	0.384337	0.882011	-0.497673	SARS-CoV-2	Hypo
chr1	202804016	202804117	101	3	3.71228e-05	3.69103e-10	0.000111367	0.0723457	0.70307	-0.630725	SARS-CoV-2	Hypo
chr1	202809219	202809462	243	5	0.00179602	7.13973e-10	0.00897073	0.879908	0.262971	0.616938	SARS-CoV-2	Hyper
chr1	202820288	202820591	303	3	0.00163187	8.39345e-06	0.00468424	0.415831	0.867144	-0.451313	SARS-CoV-2	Hypo
chr1	202826615	202826804	189	3	0.00237416	6.67192e-09	0.00381092	0.967384	0.545098	0.422285	SARS-CoV-2	Hyper
chr1	202829701	202829945	244	5	0.00192421	1.14395e-06	0.00792243	0.334298	0.827775	-0.493476	SARS-CoV-2	Hypo
chr1	202847958	202848211	253	3	0.000920017	4.46743e-07	0.00270643	0.48272	0.90899	-0.42627	SARS-CoV-2	Hypo
chr1	202848987	202849084	97	3	1.45492e-10	4.29731e-16	4.34364e-10	0.100741	0.888991	-0.78825	SARS-CoV-2	Hypo
chr1	202933749	202934035	286	4	4.5874e-06	2.82307e-17	1.83496e-05	0.22342	0.976871	-0.753451	SARS-CoV-2	Hypo
chr1	202971681	202971835	154	3	0.0018731	9.54956e-05	0.00534601	0.412171	0.808919	-0.396747	SARS-CoV-2	Hypo
chr1	203006712	203006802	90	5	4.17029e-08	1.63928e-13	1.91291e-07	0.92671	0.125413	0.801296	SARS-CoV-2	Hyper
chr1	203018148	203018244	96	3	0.0030718	1.12593e-08	0.00921523	0.130081	0.651478	-0.521396	SARS-CoV-2	Hypo
chr1	203032357	203032546	189	3	0.000235266	8.55058e-05	0.000519741	0.828704	0.389741	0.438963	SARS-CoV-2	Hyper
chr1	203045503	203045705	202	7	4.28084e-06	4.17065e-12	2.99053e-05	0.936092	0.098302	0.837791	SARS-CoV-2	Hyper
chr1	203052477	203052645	168	3	2.18142e-05	1.05588e-10	6.41882e-05	0.13848	0.839744	-0.701263	SARS-CoV-2	Hypo
chr1	203055145	203055367	222	4	8.11284e-06	1.18828e-08	2.96877e-05	0.0644737	0.922213	-0.85774	SARS-CoV-2	Hypo
chr1	203060152	203060281	129	3	0.000324383	1.38015e-08	0.000972605	0.368728	0.904861	-0.536134	SARS-CoV-2	Hypo
chr1	203130345	203130623	278	5	0.000818765	3.871e-17	0.00409382	0.222473	0.897033	-0.67456	SARS-CoV-2	Hypo
chr1	203171499	203171691	192	5	3.20822e-05	2.66451e-08	0.000159497	0.8296	0.206836	0.622764	SARS-CoV-2	Hyper
chr1	203184923	203185018	95	3	0.00245948	1.18908e-06	0.00729781	0.42566	0.845464	-0.419805	SARS-CoV-2	Hypo
chr1	203186878	203187040	162	4	0.000254733	9.07153e-08	0.00101206	0.828228	0.165213	0.663015	SARS-CoV-2	Hyper
chr1	203198729	203199023	294	3	0.00191889	4.34778e-06	0.00574455	0.973333	0.543907	0.429427	SARS-CoV-2	Hyper
chr1	203220001	203220658	657	6	1.87875e-05	1.3902e-15	5.74836e-05	0.103767	0.773355	-0.669588	SARS-CoV-2	Hypo
chr1	203242793	203242950	157	3	3.93747e-05	1.96448e-06	7.97676e-05	0.87619	0.218301	0.65789	SARS-CoV-2	Hyper
chr1	203243976	203244163	187	4	5.75945e-07	3.32953e-14	1.98739e-06	0.0756579	0.821755	-0.746097	SARS-CoV-2	Hypo
chr1	203250791	203251016	225	3	1.43491e-10	1.74688e-11	3.87158e-10	0.885731	0.261594	0.624137	SARS-CoV-2	Hyper
chr1	203260528	203260844	316	5	0.0001784	7.01854e-12	0.000459762	0.264181	0.804608	-0.540427	SARS-CoV-2	Hypo
chr1	203276285	203276794	509	6	0.000485588	2.03337e-06	0.00130702	0.0889617	0.593798	-0.504836	SARS-CoV-2	Hypo
chr1	203297264	203297360	96	3	0.000228447	1.48018e-08	0.000668548	0.00775194	0.438459	-0.430708	SARS-CoV-2	Hypo
chr1	203298063	203298197	134	4	1.58055e-06	4.56428e-09	3.2711e-06	0.203735	0.835091	-0.631356	SARS-CoV-2	Hypo
chr1	203298460	203298567	107	5	0.000209282	1.35745e-10	0.000890032	0.327821	0.913119	-0.585299	SARS-CoV-2	Hypo
chr1	203357347	203357466	119	3	0.00233337	2.21532e-06	0.00595588	0.493791	0.878716	-0.384926	SARS-CoV-2	Hypo
chr1	203398208	203398269	61	5	1.53695e-07	2.42328e-13	7.20164e-07	0.0507937	0.799315	-0.748522	SARS-CoV-2	Hypo
chr1	203419630	203419829	199	5	0.00156676	9.13513e-15	0.00406794	0.1144	0.667461	-0.553061	SARS-CoV-2	Hypo
chr1	203428406	203428496	90	3	4.98086e-05	9.24284e-09	0.000149057	0.349912	0.828667	-0.478755	SARS-CoV-2	Hypo
chr1	203431122	203431219	97	3	0.000569164	0.000259107	0.00113899	0.507168	0.923611	-0.416443	SARS-CoV-2	Hypo
chr1	203436432	203436511	79	3	2.65159e-10	1.75274e-12	6.31571e-10	0.0208333	0.948718	-0.927885	SARS-CoV-2	Hypo
chr1	203439120	203439206	86	3	0.000445993	1.48631e-11	0.00133794	0.763955	0.0699971	0.693958	SARS-CoV-2	Hyper
chr1	203450144	203450273	129	4	1.84444e-05	3.1266e-11	7.16732e-05	0.15522	0.867959	-0.712739	SARS-CoV-2	Hypo
chr1	203458619	203458822	203	3	6.03081e-06	1.75069e-11	1.80888e-05	0.885859	0.175769	0.71009	SARS-CoV-2	Hyper
chr1	203460911	203461046	135	3	0.000785981	2.08601e-09	0.00235465	0.314815	0.895833	-0.581019	SARS-CoV-2	Hypo
chr1	203477556	203477843	287	4	0.000385053	8.64782e-06	0.00109599	0.30666	0.901069	-0.594408	SARS-CoV-2	Hypo
chr1	203480664	203480982	318	3	0.00112809	1.32154e-09	0.00338406	0.185632	0.810681	-0.625049	SARS-CoV-2	Hypo
chr1	203488253	203488482	229	5	7.61422e-05	8.52659e-07	0.000214647	0.376593	0.921702	-0.54511	SARS-CoV-2	Hypo
chr1	203491548	203491710	162	4	0.00160976	7.40973e-06	0.00612098	0.351103	0.913333	-0.56223	SARS-CoV-2	Hypo
chr1	203517415	203517639	224	5	1.92943e-05	2.32229e-10	9.62158e-05	0.227045	0.882579	-0.655534	SARS-CoV-2	Hypo
chr1	203525734	203525915	181	4	0.000436677	2.24997e-13	0.00174645	0.214035	0.87452	-0.660485	SARS-CoV-2	Hypo
chr1	203555703	203556039	336	8	0.00031645	4.55567e-14	0.0022431	0.977679	0.24482	0.732859	SARS-CoV-2	Hyper
chr1	203556137	203556391	254	3	0.00019809	2.42484e-06	0.000539539	0.906085	0.412764	0.493321	SARS-CoV-2	Hyper
chr1	203582224	203582707	483	3	0.00284057	5.01837e-10	0.00852171	0.967419	0.319336	0.648083	SARS-CoV-2	Hyper
chr1	203600746	203600827	81	4	0.00239361	2.38979e-08	0.00951432	0.570073	0.940844	-0.370771	SARS-CoV-2	Hypo
chr1	203600961	203601121	160	7	0.000872663	1.81409e-10	0.0055967	0.180443	0.763187	-0.582745	SARS-CoV-2	Hypo
chr1	203605461	203605481	20	3	2.79543e-07	1.09674e-10	8.37824e-07	0.0333333	0.803392	-0.770059	SARS-CoV-2	Hypo
chr1	203607292	203607436	144	3	0.00372029	0.000703096	0.00935015	0.277103	0.75678	-0.479677	SARS-CoV-2	Hypo
chr1	203619126	203619312	186	5	5.1878e-05	5.2275e-11	0.000155839	0.131046	0.723302	-0.592256	SARS-CoV-2	Hypo
chr1	203625055	203625185	130	5	1.8113e-06	1.02117e-13	9.05601e-06	0.156566	0.864308	-0.707742	SARS-CoV-2	Hypo
chr1	203626770	203626973	203	3	0.00128467	2.88004e-06	0.00284779	0.0899782	0.617705	-0.527726	SARS-CoV-2	Hypo
chr1	203672793	203672940	147	3	1.54308e-06	8.78791e-10	3.33419e-06	0.855556	0.189266	0.666289	SARS-CoV-2	Hyper
chr1	203700852	203701527	675	7	0.0014842	4.82354e-11	0.0051526	0.95133	0.342948	0.608382	SARS-CoV-2	Hyper
chr1	203729069	203729383	314	3	1.35857e-07	1.18778e-18	3.23482e-07	0.287719	0.972404	-0.684685	SARS-CoV-2	Hypo
chr1	203808065	203808461	396	3	4.69709e-07	4.98398e-13	1.40909e-06	0.149832	0.920762	-0.77093	SARS-CoV-2	Hypo
chr1	203829090	203829103	13	3	0.000293961	5.64263e-05	0.000686893	0.480513	0.894589	-0.414076	SARS-CoV-2	Hypo
chr1	203829481	203830200	719	17	9.37543e-05	1.02522e-22	0.0015888	0.0517975	0.791865	-0.740068	SARS-CoV-2	Hypo
chr1	203830245	203830270	25	3	0.0007552	1.45233e-05	0.00169786	0.0794045	0.523098	-0.443693	SARS-CoV-2	Hypo
chr1	203885497	203885619	122	3	3.10873e-06	5.52242e-10	9.30912e-06	0.1893	0.909168	-0.719868	SARS-CoV-2	Hypo
chr1	203926175	203926187	12	3	7.88496e-05	2.25547e-06	0.000162884	0.833333	0.228798	0.604535	SARS-CoV-2	Hyper
chr1	203965919	203966097	178	4	7.12908e-08	2.16398e-11	1.51797e-07	0.0467033	0.775714	-0.729011	SARS-CoV-2	Hypo
chr1	204019743	204019997	254	6	9.03566e-05	2.76954e-12	0.000537874	0.110882	0.878682	-0.7678	SARS-CoV-2	Hypo
chr1	204028249	204028524	275	5	0.000810152	1.33429e-06	0.00306377	0.340223	0.840126	-0.499903	SARS-CoV-2	Hypo
chr1	204041352	204041686	334	8	0.000382835	1.04924e-09	0.00284779	0.0888436	0.687491	-0.598647	SARS-CoV-2	Hypo
chr1	204047457	204047633	176	3	0.00144794	5.89099e-10	0.00434374	0.0483188	0.521809	-0.47349	SARS-CoV-2	Hypo
chr1	204049353	204049765	412	5	0.000281817	5.65847e-11	0.00106308	0.0181818	0.844829	-0.826647	SARS-CoV-2	Hypo
chr1	204071287	204071600	313	4	0.000178025	1.40228e-06	0.000416251	0.628613	0.112457	0.516156	SARS-CoV-2	Hyper
chr1	204074204	204074495	291	3	1.50112e-05	4.35674e-06	3.32614e-05	0.972222	0.223027	0.749195	SARS-CoV-2	Hyper
chr1	204077596	204077832	236	6	0.000123386	5.21895e-09	0.00073809	0.0846733	0.710484	-0.625811	SARS-CoV-2	Hypo
chr1	204123743	204124014	271	6	0.000985128	7.70415e-17	0.00589782	0.0792368	0.863312	-0.784075	SARS-CoV-2	Hypo
chr1	204155809	204156229	420	7	3.14006e-05	8.74168e-12	0.000120103	0.258549	0.836055	-0.577506	SARS-CoV-2	Hypo
chr1	204160716	204160941	225	4	1.68297e-10	1.40008e-14	5.36308e-10	0.0527381	0.874982	-0.822244	SARS-CoV-2	Hypo
chr1	204161564	204161837	273	3	0.000411379	1.63261e-10	0.0012341	0.192455	0.836772	-0.644317	SARS-CoV-2	Hypo
chr1	204163874	204164232	358	5	7.94421e-05	6.82176e-13	0.000319927	0.742799	0.13119	0.611609	SARS-CoV-2	Hyper
chr1	204195016	204195471	455	13	4.08447e-10	9.56459e-25	4.89471e-09	0.0602022	0.868536	-0.808334	SARS-CoV-2	Hypo
chr1	204265125	204265258	133	3	0.00284408	2.89555e-06	0.00846716	0.956248	0.600397	0.355851	SARS-CoV-2	Hyper
chr1	204276437	204276670	233	4	0.000726399	4.00932e-08	0.00252787	0.331824	0.828273	-0.496449	SARS-CoV-2	Hypo
chr1	204283560	204283764	204	3	4.61465e-05	1.39853e-06	8.45808e-05	0.226269	0.746161	-0.519892	SARS-CoV-2	Hypo
chr1	204296100	204296290	190	4	4.95332e-07	1.28598e-15	1.98133e-06	0.141954	0.918488	-0.776534	SARS-CoV-2	Hypo
chr1	204296586	204296660	74	3	0.00379525	6.76287e-11	0.00701024	0.540317	0.0606618	0.479656	SARS-CoV-2	Hyper
chr1	204309462	204309597	135	3	0.00221365	6.78683e-09	0.00663997	0.246433	0.867682	-0.621249	SARS-CoV-2	Hypo
chr1	204313250	204313588	338	6	2.57445e-06	2.04393e-09	7.57313e-06	0.304091	0.850855	-0.546764	SARS-CoV-2	Hypo
chr1	204329775	204330177	402	5	0.0022708	9.75391e-07	0.00883056	0.907306	0.418758	0.488548	SARS-CoV-2	Hyper
chr1	204338373	204338515	142	3	0.000344126	1.03977e-12	0.00103215	0.801651	0.224702	0.576949	SARS-CoV-2	Hyper
chr1	204345766	204345952	186	4	7.14416e-06	5.25312e-12	2.85756e-05	0.891551	0.194772	0.69678	SARS-CoV-2	Hyper
chr1	204349563	204349883	320	4	0.000754989	8.8596e-10	0.00300298	0.301356	0.874112	-0.572756	SARS-CoV-2	Hypo
chr1	204396091	204396316	225	5	0.00126145	7.5834e-11	0.00630726	0.942688	0.251544	0.691144	SARS-CoV-2	Hyper
chr1	204412085	204412712	627	8	2.96365e-05	1.14357e-12	0.000200686	0.305855	0.858686	-0.552831	SARS-CoV-2	Hypo
chr1	204413124	204413258	134	5	9.68083e-05	1.54442e-11	0.000404693	0.268806	0.816357	-0.547551	SARS-CoV-2	Hypo
chr1	204430479	204430714	235	3	6.98373e-05	7.47565e-09	0.000172728	0.777778	0.0449789	0.732799	SARS-CoV-2	Hyper
chr1	204431303	204431592	289	3	0.00168009	2.21288e-12	0.00504024	0.983333	0.386016	0.597317	SARS-CoV-2	Hyper
chr1	204454854	204455015	161	4	8.06923e-07	1.85819e-15	3.18229e-06	0.243799	0.812765	-0.568966	SARS-CoV-2	Hypo
chr1	204537878	204538454	576	8	0.00222423	3.70737e-08	0.00748943	0.503063	0.922411	-0.419347	SARS-CoV-2	Hypo
chr1	204548431	204548465	34	3	1.95742e-05	5.05689e-09	4.79131e-05	0.102132	0.635621	-0.533488	SARS-CoV-2	Hypo
chr1	204606560	204607316	756	10	0.00140817	7.90137e-08	0.00802514	0.111533	0.695142	-0.583609	SARS-CoV-2	Hypo
chr1	204633918	204633970	52	3	0.00237421	2.52717e-05	0.00494274	0.979167	0.487963	0.491204	SARS-CoV-2	Hyper
chr1	204692666	204692811	145	3	0.000335954	4.28179e-12	0.000964652	0.310317	0.819087	-0.508769	SARS-CoV-2	Hypo
chr1	204700374	204700832	458	6	0.00180439	5.12535e-07	0.00918634	0.0430332	0.605853	-0.56282	SARS-CoV-2	Hypo
chr1	204721149	204721199	50	3	0.00105917	0.000261922	0.00216867	0.334004	0.770867	-0.436863	SARS-CoV-2	Hypo
chr1	204733365	204733704	339	3	0.00262508	0.000192626	0.00572864	0.397895	0.810057	-0.412162	SARS-CoV-2	Hypo
chr1	204735885	204735953	68	3	4.01355e-06	9.68791e-11	8.42158e-06	0.133333	0.730617	-0.597283	SARS-CoV-2	Hypo
chr1	204884910	204885209	299	5	0.00100156	4.98789e-07	0.00455073	0.0839064	0.578512	-0.494605	SARS-CoV-2	Hypo
chr1	204891157	204891274	117	4	0.00197163	4.60009e-10	0.00788513	0.363582	0.876155	-0.512573	SARS-CoV-2	Hypo
chr1	204936678	204936786	108	4	0.000557411	1.04765e-07	0.00219964	0.135365	0.805863	-0.670499	SARS-CoV-2	Hypo
chr1	204941215	204941370	155	6	0.000156211	9.98987e-12	0.000796694	0.738145	0.10888	0.629265	SARS-CoV-2	Hyper
chr1	204952191	204952606	415	7	0.000375853	1.68061e-13	0.0024905	0.831698	0.223213	0.608485	SARS-CoV-2	Hyper
chr1	204961799	204962180	381	7	0.000189467	6.99994e-11	0.00119124	0.804035	0.215232	0.588803	SARS-CoV-2	Hyper
chr1	204973608	204973925	317	4	0.00213669	1.41015e-07	0.00652577	0.924568	0.41347	0.511098	SARS-CoV-2	Hyper
chr1	204974957	204975173	216	5	6.10597e-05	1.4272e-12	0.000305286	0.877	0.149668	0.727332	SARS-CoV-2	Hyper
chr1	205135507	205135707	200	3	3.48964e-06	2.62877e-13	9.19026e-06	0.193645	0.825413	-0.631769	SARS-CoV-2	Hypo
chr1	205158765	205158908	143	3	5.45956e-06	1.41927e-09	1.61173e-05	0.298413	0.906803	-0.608391	SARS-CoV-2	Hypo
chr1	205179249	205179322	73	4	0.000397181	1.23952e-07	0.00147559	0.0687135	0.637492	-0.568778	SARS-CoV-2	Hypo
chr1	205181237	205181669	432	5	0.00119779	2.2308e-11	0.00307193	0.777739	0.256948	0.520792	SARS-CoV-2	Hyper
chr1	205195092	205195627	535	8	0.000207521	9.89299e-12	0.00165872	0.10397	0.723927	-0.619957	SARS-CoV-2	Hypo
chr1	205198948	205199367	419	5	0.000227938	4.55697e-10	0.00104424	0.069357	0.5504	-0.481043	SARS-CoV-2	Hypo
chr1	205215060	205215183	123	4	8.66626e-07	3.55342e-13	2.72949e-06	0.249794	0.912785	-0.662991	SARS-CoV-2	Hypo
chr1	205218733	205218967	234	3	0.00167839	2.0763e-06	0.00497169	0.195226	0.675565	-0.480339	SARS-CoV-2	Hypo
chr1	205228728	205228957	229	3	7.91223e-06	1.24699e-06	1.4505e-05	0.17381	0.868056	-0.694246	SARS-CoV-2	Hypo
chr1	205245456	205245879	423	5	0.00192554	6.30991e-06	0.00568195	0.380888	0.825206	-0.444318	SARS-CoV-2	Hypo
chr1	205255242	205255543	301	3	0.00491972	2.52126e-05	0.00903821	0.711301	0.342868	0.368433	SARS-CoV-2	Hyper
chr1	205269664	205269874	210	8	0.000466834	2.46005e-08	0.00330322	0.212244	0.872128	-0.659885	SARS-CoV-2	Hypo
chr1	205270331	205270609	278	7	8.48088e-07	7.44766e-12	3.10923e-06	0.084608	0.887341	-0.802733	SARS-CoV-2	Hypo
chr1	205272612	205272780	168	3	1.72081e-07	2.94679e-10	4.03425e-07	0.151852	0.925403	-0.773551	SARS-CoV-2	Hypo
chr1	205283500	205283910	410	3	0.0017083	1.30485e-10	0.00375816	0.368906	0.954406	-0.5855	SARS-CoV-2	Hypo
chr1	205286938	205287439	501	4	0.000275649	3.06331e-09	0.00109803	0.170343	0.792609	-0.622266	SARS-CoV-2	Hypo
chr1	205289261	205289681	420	8	2.35642e-05	1.06435e-12	0.00010903	0.0660596	0.795183	-0.729123	SARS-CoV-2	Hypo
chr1	205326391	205326459	68	3	7.26204e-06	4.94518e-13	2.17849e-05	0.0666667	0.824009	-0.757343	SARS-CoV-2	Hypo
chr1	205343031	205343323	292	3	0.00080681	1.0529e-07	0.00241362	0.304194	0.784538	-0.480344	SARS-CoV-2	Hypo
chr1	205343647	205344043	396	5	0.000236329	5.17925e-08	0.00115848	0.111562	0.683002	-0.57144	SARS-CoV-2	Hypo
chr1	205350519	205350798	279	4	0.000899196	7.17302e-08	0.00332595	0.335658	0.864719	-0.529061	SARS-CoV-2	Hypo
chr1	205377177	205377255	78	3	4.72034e-05	6.42682e-06	7.36696e-05	0.892857	0.398412	0.494446	SARS-CoV-2	Hyper
chr1	205384861	205384953	92	3	4.0763e-06	4.38447e-14	1.22255e-05	0.872707	0.190476	0.68223	SARS-CoV-2	Hyper
chr1	205403966	205404308	342	6	6.6014e-05	3.6634e-10	0.000296626	0.107004	0.795804	-0.6888	SARS-CoV-2	Hypo
chr1	205408146	205408211	65	3	1.11726e-08	8.55514e-11	3.25294e-08	0.0389744	0.791184	-0.75221	SARS-CoV-2	Hypo
chr1	205418115	205418410	295	3	2.94976e-06	3.88975e-12	8.84767e-06	0.183492	0.924459	-0.740967	SARS-CoV-2	Hypo
chr1	205424274	205424717	443	4	0.00456472	1.04652e-06	0.00895571	0.543119	0.0899481	0.453171	SARS-CoV-2	Hyper
chr1	205447321	205447512	191	4	1.46313e-09	5.1108e-17	5.22127e-09	0.0723993	0.775293	-0.702894	SARS-CoV-2	Hypo
chr1	205451052	205451147	95	3	0.000461344	1.18363e-05	0.00114444	0.0564374	0.513842	-0.457404	SARS-CoV-2	Hypo
chr1	205451172	205451206	34	4	0.00193255	9.17314e-05	0.00325242	0	0.360339	-0.360339	SARS-CoV-2	Hypo
chr1	205466577	205466766	189	3	0.000718543	5.24529e-05	0.00173718	0.423509	0.868551	-0.445043	SARS-CoV-2	Hypo
chr1	205475130	205475355	225	8	5.87372e-07	6.69552e-13	4.18832e-06	0.0785436	0.806501	-0.727957	SARS-CoV-2	Hypo
chr1	205508977	205509298	321	5	0.000317776	7.33254e-07	0.00137615	0.880791	0.222204	0.658588	SARS-CoV-2	Hyper
chr1	205511663	205512018	355	4	0.000219947	6.95093e-10	0.000874229	0.128383	0.722832	-0.59445	SARS-CoV-2	Hypo
chr1	205522012	205522084	72	3	4.69852e-07	4.31607e-12	1.18512e-06	0.249582	0.896488	-0.646905	SARS-CoV-2	Hypo
chr1	205534988	205535232	244	3	8.15128e-06	7.44469e-12	2.29809e-05	0.030303	0.752098	-0.721795	SARS-CoV-2	Hypo
chr1	205548421	205548618	197	3	8.11386e-09	9.71139e-10	2.17894e-08	0.0650755	0.730159	-0.665083	SARS-CoV-2	Hypo
chr1	205604883	205605089	206	4	1.63135e-06	5.50389e-08	5.70399e-06	0.226873	0.856515	-0.629641	SARS-CoV-2	Hypo
chr1	205605400	205605504	104	5	2.1538e-09	5.20268e-16	1.06691e-08	0.0985118	0.921115	-0.822603	SARS-CoV-2	Hypo
chr1	205614335	205614353	18	3	3.88586e-05	5.80457e-08	0.000116183	0.97619	0.457374	0.518816	SARS-CoV-2	Hyper
chr1	205617260	205617365	105	3	2.0841e-07	1.01353e-12	6.24912e-07	0	0.843411	-0.843411	SARS-CoV-2	Hypo
chr1	205618658	205618733	75	3	0.000831562	1.45684e-05	0.00226811	0.316254	0.786706	-0.470452	SARS-CoV-2	Hypo
chr1	205628307	205628385	78	3	1.37315e-05	3.11447e-06	3.29387e-05	0.0480159	0.480664	-0.432648	SARS-CoV-2	Hypo
chr1	205629211	205629276	65	3	5.43112e-06	2.96551e-09	1.62667e-05	0.79049	0.191821	0.598669	SARS-CoV-2	Hyper
chr1	205633815	205634075	260	3	4.70198e-06	2.34106e-08	1.35117e-05	0.139169	0.703876	-0.564706	SARS-CoV-2	Hypo
chr1	205640549	205641090	541	7	0.00157948	4.17834e-09	0.00759795	0.245016	0.76805	-0.523034	SARS-CoV-2	Hypo
chr1	205664712	205665025	313	6	0.00114027	4.22272e-19	0.00601515	0.89314	0.31744	0.5757	SARS-CoV-2	Hyper
chr1	205681385	205681626	241	3	0.00199325	4.16538e-11	0.00597961	0.205882	0.867154	-0.661271	SARS-CoV-2	Hypo
chr1	205770138	205770420	282	4	7.02844e-07	5.01364e-10	2.4811e-06	0.0610248	0.752147	-0.691122	SARS-CoV-2	Hypo
chr1	205818855	205818947	92	3	0.000184515	5.2639e-12	0.000544831	0.867102	0.20258	0.664522	SARS-CoV-2	Hyper
chr1	205819492	205819600	108	3	0.00471371	1.24372e-05	0.00955219	0.87502	0.457749	0.417271	SARS-CoV-2	Hyper
chr1	205821217	205821442	225	3	0.000844201	5.77446e-09	0.00253252	0.303987	0.855794	-0.551807	SARS-CoV-2	Hypo
chr1	206112251	206112508	257	3	0.00162791	2.91936e-13	0.00488374	0.237518	0.924084	-0.686566	SARS-CoV-2	Hypo
chr1	206114034	206114214	180	3	0.00108315	2.73837e-10	0.00231626	0.496838	0.957063	-0.460225	SARS-CoV-2	Hypo
chr1	206197268	206197751	483	7	0.00122968	1.5719e-16	0.00860768	0.222341	0.895184	-0.672842	SARS-CoV-2	Hypo
chr1	206228163	206228584	421	4	0.000246083	2.94663e-10	0.000979674	0.248801	0.862939	-0.614138	SARS-CoV-2	Hypo
chr1	206257725	206257750	25	3	7.7864e-05	1.77029e-08	0.000229395	0.833333	0.188063	0.645271	SARS-CoV-2	Hyper
chr1	206264796	206264928	132	3	0.000737165	2.46772e-07	0.00204572	0.338692	0.771242	-0.43255	SARS-CoV-2	Hypo
chr1	206299611	206299758	147	3	0.00101966	6.0442e-06	0.00259286	0.206349	0.662034	-0.455685	SARS-CoV-2	Hypo
chr1	206303696	206303728	32	3	0.00298392	3.2789e-05	0.00879974	0.398518	0.847009	-0.448491	SARS-CoV-2	Hypo
chr1	206328830	206329236	406	9	0.000955135	1.1216e-13	0.00854951	0.843149	0.104099	0.73905	SARS-CoV-2	Hyper
chr1	206537112	206537187	75	4	0.000758188	2.83531e-13	0.00303062	0.988095	0.30738	0.680715	SARS-CoV-2	Hyper
chr1	206595044	206595129	85	4	0.000532393	1.78925e-10	0.00212955	0.255765	0.894324	-0.638559	SARS-CoV-2	Hypo
chr1	206629572	206629809	237	3	1.26948e-06	9.13366e-10	3.76134e-06	0.0783951	0.789546	-0.711151	SARS-CoV-2	Hypo
chr1	206643301	206643387	86	3	0.00189141	4.90176e-05	0.00531231	0.111111	0.520154	-0.409043	SARS-CoV-2	Hypo
chr1	206679352	206679637	285	3	0.000969398	0.000558091	0.00159943	0.426812	0.853084	-0.426272	SARS-CoV-2	Hypo
chr1	206684919	206685399	480	6	0.000936414	2.26822e-09	0.00434261	0.338398	0.922964	-0.584566	SARS-CoV-2	Hypo
chr1	206686971	206687400	429	6	2.42882e-06	6.64688e-13	1.44576e-05	0.0444444	0.896136	-0.851692	SARS-CoV-2	Hypo
chr1	206688248	206688293	45	3	5.14228e-05	7.32233e-09	0.000154166	0.640394	0.0827062	0.557688	SARS-CoV-2	Hyper
chr1	206689757	206689866	109	4	1.30133e-05	9.08407e-12	5.187e-05	0.862037	0.111271	0.750766	SARS-CoV-2	Hyper
chr1	206709306	206709515	209	3	0.000226672	1.56454e-06	0.000663815	0.308728	0.843275	-0.534547	SARS-CoV-2	Hypo
chr1	206712463	206712592	129	3	0.000357972	6.23307e-06	0.000970357	0.507719	0.870137	-0.362418	SARS-CoV-2	Hypo
chr1	206714021	206714196	175	4	3.08917e-13	2.45598e-15	7.59985e-13	0.0475691	0.851143	-0.803574	SARS-CoV-2	Hypo
chr1	206717323	206717571	248	4	0.000115741	2.47802e-12	0.00046052	0.394423	0.924247	-0.529825	SARS-CoV-2	Hypo
chr1	206723255	206723349	94	3	5.09089e-07	6.74631e-08	1.36118e-06	0.240659	0.910276	-0.669616	SARS-CoV-2	Hypo
chr1	206733238	206733483	245	3	9.69962e-06	6.714e-11	2.88362e-05	0.16627	0.759249	-0.592979	SARS-CoV-2	Hypo
chr1	206746782	206746820	38	3	5.93125e-11	1.96853e-15	1.77917e-10	0.97619	0.142842	0.833349	SARS-CoV-2	Hyper
chr1	206753453	206753661	208	4	1.5611e-11	1.02628e-15	6.19439e-11	0.973684	0.0347661	0.938918	SARS-CoV-2	Hyper
chr1	206755065	206755255	190	3	5.79418e-08	1.85089e-11	1.65037e-07	0.924242	0.1132	0.811043	SARS-CoV-2	Hyper
chr1	206756468	206756990	522	9	0.000156659	8.57964e-13	0.00134053	0.135871	0.76856	-0.632689	SARS-CoV-2	Hypo
chr1	206761422	206761495	73	3	0.000156494	1.94631e-12	0.000469446	0.24745	0.984127	-0.736677	SARS-CoV-2	Hypo
chr1	206761991	206762041	50	3	0.00182669	3.97905e-06	0.00338311	0.415377	0.9	-0.484623	SARS-CoV-2	Hypo
chr1	206831414	206831583	169	3	0.000808342	7.54784e-11	0.00193123	0.879121	0.351885	0.527236	SARS-CoV-2	Hyper
chr1	206867935	206868048	113	3	0.0010944	1.264e-06	0.0021786	0.40117	0.887027	-0.485858	SARS-CoV-2	Hypo
chr1	206869638	206869670	32	3	6.06395e-05	1.24497e-06	0.000134163	0.9397	0.495299	0.4444	SARS-CoV-2	Hyper
chr1	206872773	206873106	333	3	8.86404e-06	2.6942e-09	2.65563e-05	0.774991	0.135903	0.639088	SARS-CoV-2	Hyper
chr1	206883335	206883698	363	3	2.6329e-12	8.49899e-15	7.78852e-12	0.118421	0.864305	-0.745884	SARS-CoV-2	Hypo
chr1	206889605	206889849	244	3	0.000737012	4.23362e-05	0.00191863	0.968254	0.488464	0.47979	SARS-CoV-2	Hyper
chr1	206891598	206891647	49	4	0.000937063	2.30852e-06	0.0022159	0.963636	0.477471	0.486166	SARS-CoV-2	Hyper
chr1	206897308	206897781	473	4	0.000970111	2.1474e-05	0.00257582	0.480495	0.157895	0.3226	SARS-CoV-2	Hyper
chr1	206898306	206898680	374	6	0.000782889	5.16669e-10	0.00298211	0.875984	0.342311	0.533672	SARS-CoV-2	Hyper
chr1	206901968	206902218	250	11	2.68107e-06	2.70747e-18	2.90613e-05	0.943372	0.107533	0.835839	SARS-CoV-2	Hyper
chr1	206925176	206925398	222	3	0.00369477	5.61383e-07	0.00696574	0.511546	0.887395	-0.375849	SARS-CoV-2	Hypo
chr1	206939772	206939896	124	4	2.93934e-05	2.30101e-10	9.8246e-05	0.741026	0.0467262	0.694299	SARS-CoV-2	Hyper
chr1	206945999	206946166	167	4	7.17751e-07	9.19028e-09	1.35553e-06	0.902504	0.18296	0.719543	SARS-CoV-2	Hyper
chr1	206952472	206952661	189	3	0.0025482	1.31098e-09	0.00764452	0.256313	0.812932	-0.556619	SARS-CoV-2	Hypo
chr1	207079683	207079772	89	3	0.00181779	7.48466e-06	0.0042602	0.969577	0.649195	0.320382	SARS-CoV-2	Hyper
chr1	207096358	207096833	475	4	0.00189503	1.77383e-05	0.00715681	0.650815	0.228788	0.422027	SARS-CoV-2	Hyper
chr1	207103660	207103695	35	3	2.86414e-09	1.64596e-11	6.48294e-09	0.878537	0.0555556	0.822981	SARS-CoV-2	Hyper
chr1	207126564	207126730	166	3	3.91811e-09	2.54273e-12	1.16417e-08	0.0770677	0.880922	-0.803854	SARS-CoV-2	Hypo
chr1	207135704	207135961	257	3	8.04367e-07	1.93922e-13	2.41246e-06	0.906044	0.166781	0.739263	SARS-CoV-2	Hyper
chr1	207140666	207140811	145	4	0.000185124	1.06861e-11	0.000734319	0.72408	0.124534	0.599546	SARS-CoV-2	Hyper
chr1	207162946	207163110	164	3	9.21285e-07	7.32225e-08	2.40588e-06	0.974359	0.24279	0.731569	SARS-CoV-2	Hyper
chr1	207193581	207193950	369	5	5.81006e-06	1.57375e-14	2.88861e-05	0.159613	0.879707	-0.720094	SARS-CoV-2	Hypo
chr1	207198499	207198668	169	3	0.000222357	8.2385e-11	0.000616693	0.0208333	0.721734	-0.7009	SARS-CoV-2	Hypo
chr1	207200609	207200817	208	3	0.00305221	1.1735e-07	0.00914849	0.461553	0.911342	-0.449789	SARS-CoV-2	Hypo
chr1	207226914	207227049	135	3	0.0004679	0.000245429	0.000803244	0.0350877	0.505369	-0.470281	SARS-CoV-2	Hypo
chr1	207227099	207227139	40	3	1.49375e-06	8.77986e-12	3.84151e-06	0.1	0.845302	-0.745302	SARS-CoV-2	Hypo
chr1	207227206	207227309	103	3	0.00138855	5.26395e-07	0.00349554	0.564652	0.979167	-0.414515	SARS-CoV-2	Hypo
chr1	207244158	207244511	353	3	1.15819e-05	8.07005e-11	3.47453e-05	0.95063	0.285026	0.665604	SARS-CoV-2	Hyper
chr1	207245616	207245718	102	4	2.3502e-05	2.05826e-11	9.38476e-05	0.949989	0.22198	0.728009	SARS-CoV-2	Hyper
chr1	207262320	207262553	233	3	0.0013125	1.16562e-05	0.00360951	0.434345	0.824444	-0.390099	SARS-CoV-2	Hypo
chr1	207478936	207479047	111	3	0.000105385	1.64053e-05	0.000252899	0.493414	0.893823	-0.400409	SARS-CoV-2	Hypo
chr1	207480745	207480802	57	3	4.35734e-05	1.08939e-05	0.000105895	0.0708333	0.769218	-0.698384	SARS-CoV-2	Hypo
chr1	207492154	207492322	168	3	4.84614e-05	1.09661e-07	0.000136658	0.830357	0.163675	0.666682	SARS-CoV-2	Hyper
chr1	207566875	207567299	424	5	0.000107642	9.21377e-10	0.000531208	0.213387	0.79032	-0.576933	SARS-CoV-2	Hypo
chr1	207569251	207569345	94	3	0.000231937	2.55927e-06	0.000655207	0.524638	0.961343	-0.436704	SARS-CoV-2	Hypo
chr1	207597138	207597642	504	13	8.41611e-07	2.60309e-17	1.01442e-05	0.112809	0.874869	-0.76206	SARS-CoV-2	Hypo
chr1	207598152	207598236	84	4	0.000310109	3.99321e-07	0.00121166	0.892992	0.336706	0.556286	SARS-CoV-2	Hyper
chr1	207653283	207653528	245	4	0.000210573	5.6134e-09	0.000839464	0.329594	0.906035	-0.576441	SARS-CoV-2	Hypo
chr1	207671373	207671615	242	3	8.68707e-05	8.4194e-11	0.000259867	0.733734	0.145452	0.588282	SARS-CoV-2	Hyper
chr1	207697297	207697459	162	3	0.00278589	2.59437e-06	0.00715329	0.639779	0.982303	-0.342524	SARS-CoV-2	Hypo
chr1	207777183	207777370	187	4	4.02538e-05	5.69829e-17	0.000161015	0.272157	0.923511	-0.651355	SARS-CoV-2	Hypo
chr1	207818921	207819254	333	9	0.000331736	4.96038e-09	0.00211083	0.115421	0.728031	-0.61261	SARS-CoV-2	Hypo
chr1	207904174	207904229	55	4	9.95044e-06	5.64913e-07	2.64468e-05	0.10119	0.859801	-0.758611	SARS-CoV-2	Hypo
chr1	207921632	207921855	223	5	0.000156778	2.56952e-08	0.000777325	0.276441	0.918274	-0.641834	SARS-CoV-2	Hypo
chr1	207972308	207972534	226	4	5.28813e-05	6.76643e-10	0.000201869	0.58245	0.0322056	0.550245	SARS-CoV-2	Hyper
chr1	207988321	207988606	285	3	0.000490111	2.43719e-06	0.000850006	0.952153	0.48046	0.471693	SARS-CoV-2	Hyper
chr1	208000148	208000291	143	5	1.3324e-05	3.95602e-12	6.26336e-05	0.0914815	0.793309	-0.701828	SARS-CoV-2	Hypo
chr1	208000428	208000451	23	3	0.00355595	0.000147701	0.00993571	0.377879	0.047619	0.33026	SARS-CoV-2	Hyper
chr1	208009621	208009749	128	4	0.000376551	9.29778e-10	0.00150593	0.97	0.44246	0.52754	SARS-CoV-2	Hyper
chr1	208010433	208010589	156	3	0.00059358	7.65472e-07	0.00111524	0.818182	0.239496	0.578686	SARS-CoV-2	Hyper
chr1	208015128	208015255	127	3	0.00259329	0.00111059	0.00345268	0.117997	0.496373	-0.378377	SARS-CoV-2	Hypo
chr1	208016958	208017206	248	4	1.90353e-05	9.60573e-09	6.19127e-05	0.94135	0.329674	0.611676	SARS-CoV-2	Hyper
chr1	208018297	208018502	205	3	3.38586e-05	1.64974e-08	0.000101265	0.66092	0.0537214	0.607198	SARS-CoV-2	Hyper
chr1	208023022	208023349	327	5	0.0012994	1.45247e-11	0.00649682	0.951995	0.243129	0.708866	SARS-CoV-2	Hyper
chr1	208028860	208028929	69	3	0.00178689	3.93305e-10	0.0053606	0.959877	0.419819	0.540058	SARS-CoV-2	Hyper
chr1	208040817	208040860	43	4	1.22675e-06	5.53008e-13	4.69589e-06	0.0894444	0.744018	-0.654574	SARS-CoV-2	Hypo
chr1	208061127	208061265	138	3	0.000517653	2.62558e-10	0.00140152	0.790123	0.131738	0.658386	SARS-CoV-2	Hyper
chr1	208066292	208066388	96	3	0.00239355	0.000100955	0.00433993	0.715709	0.992248	-0.276539	SARS-CoV-2	Hypo
chr1	208081207	208081541	334	3	6.8601e-05	7.53056e-10	0.000205229	0.816565	0.189418	0.627147	SARS-CoV-2	Hyper
chr1	208082582	208082645	63	3	4.27531e-06	6.23855e-12	1.2764e-05	0.933893	0.334283	0.59961	SARS-CoV-2	Hyper
chr1	208083444	208083857	413	11	3.34679e-05	5.43039e-17	0.000325629	0.833489	0.152406	0.681083	SARS-CoV-2	Hyper
chr1	208096595	208096984	389	5	4.02195e-05	1.6264e-15	0.000194378	0.897336	0.19355	0.703786	SARS-CoV-2	Hyper
chr1	208097511	208097791	280	3	0.00136124	4.8486e-12	0.00408372	0.726841	0.150873	0.575968	SARS-CoV-2	Hyper
chr1	208098655	208098738	83	4	1.21484e-06	5.55333e-12	2.46393e-06	0.0845567	0.831476	-0.74692	SARS-CoV-2	Hypo
chr1	208115808	208115959	151	3	0.000150868	6.24829e-06	0.00043592	0.895299	0.201506	0.693793	SARS-CoV-2	Hyper
chr1	208143651	208143763	112	3	9.20666e-06	3.72652e-12	2.7602e-05	0.276441	0.96464	-0.688199	SARS-CoV-2	Hypo
chr1	208159046	208159180	134	4	1.07277e-10	2.42018e-14	4.09604e-10	0.0505853	0.869455	-0.81887	SARS-CoV-2	Hypo
chr1	208218110	208218231	121	4	1.48609e-05	1.28506e-11	4.75393e-05	0.959742	0.273865	0.685878	SARS-CoV-2	Hyper
chr1	208219289	208219674	385	6	0.00108527	4.38324e-11	0.00336586	0.254199	0.826223	-0.572024	SARS-CoV-2	Hypo
chr1	208220960	208221195	235	3	3.62826e-07	3.83595e-12	6.40284e-07	0.0917639	0.738588	-0.646824	SARS-CoV-2	Hypo
chr1	208221514	208221536	22	4	2.32821e-07	7.7799e-09	5.35181e-07	0.182292	0.913529	-0.731237	SARS-CoV-2	Hypo
chr1	208229002	208229202	200	6	0.00122068	2.98545e-07	0.00637132	0.515468	0.930876	-0.415408	SARS-CoV-2	Hypo
chr1	208272049	208272612	563	5	1.74313e-05	2.39651e-11	5.97679e-05	0.304306	0.882822	-0.578516	SARS-CoV-2	Hypo
chr1	208307592	208307750	158	3	0.00150668	8.99852e-06	0.00449319	0.37963	0.905229	-0.525599	SARS-CoV-2	Hypo
chr1	208310417	208310837	420	3	2.05661e-05	2.89341e-07	6.03947e-05	0.192393	0.801829	-0.609436	SARS-CoV-2	Hypo
chr1	208315240	208315499	259	4	1.84678e-07	2.42547e-11	7.24808e-07	0.0635201	0.766155	-0.702635	SARS-CoV-2	Hypo
chr1	208318675	208319361	686	6	8.27364e-05	2.79417e-09	0.000492788	0.252394	0.896148	-0.643755	SARS-CoV-2	Hypo
chr1	208324302	208325006	704	6	3.06912e-05	2.24997e-13	0.000183962	0.0738117	0.830019	-0.756208	SARS-CoV-2	Hypo
chr1	208328099	208328220	121	3	1.32194e-08	4.84167e-15	3.95428e-08	0.0822369	0.884078	-0.801841	SARS-CoV-2	Hypo
chr1	208332192	208332398	206	3	9.50103e-05	7.22525e-11	0.000255858	0.247685	0.879503	-0.631818	SARS-CoV-2	Hypo
chr1	208333397	208333723	326	4	0.00134587	1.07868e-08	0.00528598	0.165789	0.836264	-0.670474	SARS-CoV-2	Hypo
chr1	208335093	208335214	121	3	0.00288294	4.7123e-12	0.00862087	0.289474	0.894276	-0.604802	SARS-CoV-2	Hypo
chr1	208338323	208338361	38	3	3.98581e-06	2.14612e-07	1.09402e-05	0.786177	0.172561	0.613616	SARS-CoV-2	Hyper
chr1	208339162	208339530	368	3	0.0007553	5.02761e-09	0.00158596	0.501076	0.923412	-0.422336	SARS-CoV-2	Hypo
chr1	208353907	208354067	160	4	1.57573e-06	8.841e-13	5.73199e-06	0.184632	0.85248	-0.667848	SARS-CoV-2	Hypo
chr1	208374795	208375107	312	3	7.34519e-07	2.89774e-12	2.08187e-06	0.140273	0.839072	-0.6988	SARS-CoV-2	Hypo
chr1	208377135	208377377	242	4	8.99998e-05	2.8226e-08	0.000354249	0.177754	0.733472	-0.555718	SARS-CoV-2	Hypo
chr1	208393000	208393212	212	4	0.000627006	1.03068e-11	0.00250802	0.831235	0.0621697	0.769065	SARS-CoV-2	Hyper
chr1	208442377	208442864	487	8	0.000147326	4.35457e-10	0.000954362	0.0532193	0.753667	-0.700448	SARS-CoV-2	Hypo
chr1	208497491	208497546	55	3	5.40637e-07	8.96195e-12	9.98787e-07	0.0951776	0.688644	-0.593466	SARS-CoV-2	Hypo
chr1	208503573	208503829	256	3	3.27354e-07	2.34208e-13	9.65059e-07	0.877045	0.191373	0.685672	SARS-CoV-2	Hyper
chr1	208517961	208518168	207	4	6.38725e-06	1.11181e-13	2.54914e-05	0.0496032	0.856016	-0.806412	SARS-CoV-2	Hypo
chr1	208608116	208608316	200	4	0.000845879	5.15022e-10	0.00182724	0.26707	0.85377	-0.586701	SARS-CoV-2	Hypo
chr1	208623657	208624017	360	4	0.00318729	4.96929e-12	0.00763393	0.385823	0.83241	-0.446587	SARS-CoV-2	Hypo
chr1	208712014	208712340	326	5	3.22969e-06	1.76983e-19	1.61474e-05	0.844674	0.0850026	0.759671	SARS-CoV-2	Hyper
chr1	208807384	208807469	85	3	0.00221906	0.000100735	0.0052851	0.576464	0.8964	-0.319936	SARS-CoV-2	Hypo
chr1	209007811	209007955	144	5	0.000485478	4.25651e-17	0.00242739	0.0411056	0.708977	-0.667871	SARS-CoV-2	Hypo
chr1	209032917	209033082	165	4	0.000319296	1.77164e-14	0.00127718	0.171566	0.83918	-0.667614	SARS-CoV-2	Hypo
chr1	209093037	209093325	288	3	0.00181254	0.00164235	0.00209007	0.470915	0.87416	-0.403245	SARS-CoV-2	Hypo
chr1	209098447	209098894	447	5	7.88843e-06	6.70686e-09	2.68459e-05	0.248571	0.866008	-0.617437	SARS-CoV-2	Hypo
chr1	209184332	209184435	103	4	1.65629e-05	2.30645e-07	5.78484e-05	0.110397	0.790186	-0.679789	SARS-CoV-2	Hypo
chr1	209185265	209185344	79	4	6.24643e-06	1.6769e-10	2.13437e-05	0.247024	0.893599	-0.646575	SARS-CoV-2	Hypo
chr1	209271756	209271951	195	3	0.00269961	0.000122753	0.00687649	0.503768	0.81916	-0.315392	SARS-CoV-2	Hypo
chr1	209279735	209279933	198	3	0.0030079	0.000300467	0.00675413	0.475005	0.845615	-0.37061	SARS-CoV-2	Hypo
chr1	209425157	209425390	233	3	0.000576941	3.79283e-07	0.00172901	0.289965	0.943923	-0.653958	SARS-CoV-2	Hypo
chr1	209440071	209440233	162	3	9.16879e-06	5.69962e-12	2.73376e-05	0.145105	0.746433	-0.601328	SARS-CoV-2	Hypo
chr1	209449582	209450040	458	4	0.00171362	2.3255e-08	0.00685086	0	0.608656	-0.608656	SARS-CoV-2	Hypo
chr1	209529051	209529423	372	3	1.94769e-05	3.46796e-08	5.12286e-05	0.247152	0.901027	-0.653875	SARS-CoV-2	Hypo
chr1	209540630	209540939	309	4	0.000387227	9.66764e-12	0.00129373	0.28862	0.881762	-0.593143	SARS-CoV-2	Hypo
chr1	209543858	209544392	534	6	0.000271196	7.61005e-10	0.00148614	0.301591	0.862249	-0.560657	SARS-CoV-2	Hypo
chr1	209556728	209557250	522	4	2.35405e-07	7.27025e-11	6.3622e-07	0.165642	0.863514	-0.697873	SARS-CoV-2	Hypo
chr1	209568591	209568810	219	4	0.00392404	1.00083e-06	0.00862025	0.0921053	0.536664	-0.444559	SARS-CoV-2	Hypo
chr1	209578650	209578968	318	4	0.00277736	1.10224e-07	0.00763721	0.135082	0.567725	-0.432644	SARS-CoV-2	Hypo
chr1	209601066	209601797	731	10	8.25882e-05	3.01617e-14	0.000722739	0.0666885	0.837634	-0.770945	SARS-CoV-2	Hypo
chr1	209602441	209602684	243	7	1.69092e-07	1.97576e-15	9.13881e-07	0.0748304	0.818936	-0.744106	SARS-CoV-2	Hypo
chr1	209603421	209603508	87	3	9.21453e-08	2.67505e-12	2.26931e-07	0.189894	0.871367	-0.681473	SARS-CoV-2	Hypo
chr1	209603806	209604397	591	6	0.000199538	1.75073e-10	0.0011962	0.15728	0.807059	-0.649779	SARS-CoV-2	Hypo
chr1	209605104	209605937	833	8	2.03937e-05	6.8509e-14	0.000129174	0.103791	0.821432	-0.717641	SARS-CoV-2	Hypo
chr1	209606209	209606498	289	3	0.000309798	6.14693e-06	0.000531415	0.159993	0.709209	-0.549216	SARS-CoV-2	Hypo
chr1	209721127	209721672	545	5	0.00127184	2.66726e-09	0.00635511	0.083923	0.66982	-0.585897	SARS-CoV-2	Hypo
chr1	209759538	209759610	72	3	0.00272739	2.03303e-09	0.00801278	0.126081	0.645394	-0.519314	SARS-CoV-2	Hypo
chr1	209825678	209825943	265	4	0.00213125	4.32036e-07	0.0084132	0.315878	0.855996	-0.540118	SARS-CoV-2	Hypo
chr1	209830616	209830671	55	3	2.15263e-09	2.73182e-13	6.43368e-09	0.819913	0.0575499	0.762363	SARS-CoV-2	Hyper
chr1	209832778	209832856	78	3	0.00136685	4.81691e-11	0.00409821	0.771605	0.190321	0.581284	SARS-CoV-2	Hyper
chr1	209847368	209847680	312	5	7.0044e-06	2.79313e-16	2.66223e-05	0.862296	0.19453	0.667766	SARS-CoV-2	Hyper
chr1	209849425	209849445	20	3	0.00175998	4.30989e-05	0.00468731	0.431477	0.0607298	0.370747	SARS-CoV-2	Hyper
chr1	209918619	209919109	490	4	0.000168918	3.0293e-09	0.000646497	0.301371	0.864094	-0.562722	SARS-CoV-2	Hypo
chr1	209928012	209928089	77	6	1.03622e-07	2.68793e-11	6.04976e-07	0.95986	0.22536	0.7345	SARS-CoV-2	Hyper
chr1	209929437	209929825	388	4	7.85532e-06	4.85735e-11	2.99747e-05	0.751326	0.147451	0.603875	SARS-CoV-2	Hyper
chr1	209941780	209941997	217	5	1.05313e-07	3.62632e-12	2.60951e-07	0.81062	0.139583	0.671038	SARS-CoV-2	Hyper
chr1	209942970	209943169	199	5	3.94066e-07	1.55363e-17	1.97033e-06	0.845108	0.0256839	0.819424	SARS-CoV-2	Hyper
chr1	209961934	209961970	36	3	0.000828409	0.000138968	0.00140944	0.571517	0.980952	-0.409435	SARS-CoV-2	Hypo
chr1	209976400	209976528	128	3	0.0019863	0.000219496	0.00510839	0.460932	0.896865	-0.435934	SARS-CoV-2	Hypo
chr1	209978212	209978890	678	8	1.76616e-06	1.16126e-17	1.4025e-05	0.0623337	0.878832	-0.816499	SARS-CoV-2	Hypo
chr1	209978997	209979094	97	3	0.00265266	0.00011013	0.00714917	0.0981048	0.566641	-0.468536	SARS-CoV-2	Hypo
chr1	209989396	209989446	50	3	3.98025e-05	2.31919e-10	0.000118689	0.227994	0.865908	-0.637914	SARS-CoV-2	Hypo
chr1	209999101	209999145	44	3	2.2514e-08	6.80981e-13	6.74805e-08	0.102767	0.94172	-0.838953	SARS-CoV-2	Hypo
chr1	209999678	209999743	65	3	1.25149e-06	3.82785e-08	3.57667e-06	0.0222222	0.769578	-0.747356	SARS-CoV-2	Hypo
chr1	210028513	210028524	11	3	5.81684e-06	1.71532e-08	1.44857e-05	0.764021	0.183684	0.580337	SARS-CoV-2	Hyper
chr1	210049218	210049358	140	3	1.37474e-11	1.29637e-15	3.78831e-11	0.198983	0.937698	-0.738714	SARS-CoV-2	Hypo
chr1	210052883	210053153	270	5	0.00027038	3.14006e-11	0.00130998	0.318496	0.883411	-0.564915	SARS-CoV-2	Hypo
chr1	210104869	210105097	228	3	1.86908e-07	5.03228e-11	5.41989e-07	0.933951	0.227528	0.706422	SARS-CoV-2	Hyper
chr1	210162260	210162480	220	3	0.00195332	3.06179e-05	0.00574713	0.508568	0.912289	-0.403721	SARS-CoV-2	Hypo
chr1	210395972	210396391	419	4	0.000296665	1.76893e-07	0.00116747	0.097549	0.585654	-0.488105	SARS-CoV-2	Hypo
chr1	210473471	210473621	150	3	0.000672714	4.72729e-09	0.00201809	0.193828	0.774699	-0.580871	SARS-CoV-2	Hypo
chr1	210473745	210473908	163	3	0.00199446	6.4795e-07	0.00597604	0.102824	0.643579	-0.540754	SARS-CoV-2	Hypo
chr1	210474829	210475396	567	8	1.42637e-06	4.23069e-23	8.54649e-06	0.0739532	0.775458	-0.701504	SARS-CoV-2	Hypo
chr1	210494494	210494622	128	3	2.52823e-06	2.1562e-09	7.55398e-06	0.0595238	0.784725	-0.725201	SARS-CoV-2	Hypo
chr1	210503056	210503194	138	3	1.75734e-06	3.43909e-11	5.27163e-06	0.109674	0.783827	-0.674153	SARS-CoV-2	Hypo
chr1	210534661	210534698	37	4	5.13832e-07	2.56923e-14	1.04937e-06	0.151386	0.850275	-0.698889	SARS-CoV-2	Hypo
chr1	210540181	210540423	242	4	0.000257446	1.98739e-07	0.0010177	0.305308	0.814338	-0.50903	SARS-CoV-2	Hypo
chr1	210547663	210547897	234	4	0.000195994	1.46405e-05	0.000674115	0.174405	0.704699	-0.530294	SARS-CoV-2	Hypo
chr1	210578869	210578892	23	3	1.57686e-05	5.91532e-10	4.42122e-05	0.157738	0.916876	-0.759138	SARS-CoV-2	Hypo
chr1	210593415	210593566	151	3	2.42296e-06	4.09872e-14	7.11183e-06	0.160536	0.826754	-0.666218	SARS-CoV-2	Hypo
chr1	210622724	210622767	43	4	0.00126737	9.60595e-09	0.004786	0.968013	0.497777	0.470237	SARS-CoV-2	Hyper
chr1	210679272	210679589	317	3	0.00263691	0.000728749	0.00593469	0.669823	0.968174	-0.298351	SARS-CoV-2	Hypo
chr1	210710114	210710198	84	3	3.55601e-12	8.07038e-15	1.03736e-11	0.0923559	0.877104	-0.784748	SARS-CoV-2	Hypo
chr1	210755685	210755950	265	5	0.000624092	1.11402e-11	0.00311661	0.741543	0.144702	0.596841	SARS-CoV-2	Hyper
chr1	210841039	210841254	215	4	3.44262e-05	9.50343e-11	0.000136587	0.331318	0.860096	-0.528779	SARS-CoV-2	Hypo
chr1	210866352	210866502	150	4	2.23934e-06	6.77568e-12	8.94747e-06	0.872626	0.105961	0.766666	SARS-CoV-2	Hyper
chr1	210921344	210921516	172	3	0.000121357	2.48144e-06	0.000322445	0.28184	0.739432	-0.457593	SARS-CoV-2	Hypo
chr1	211089539	211089697	158	4	0.000276708	1.05751e-18	0.00110683	0.0894463	0.691703	-0.602257	SARS-CoV-2	Hypo
chr1	211306249	211306339	90	3	8.38431e-05	3.14218e-06	0.000220388	0.758394	0.245847	0.512547	SARS-CoV-2	Hyper
chr1	211401771	211401811	40	3	1.14889e-06	6.36704e-10	3.44122e-06	0.921073	0.21878	0.702293	SARS-CoV-2	Hyper
chr1	211402575	211402866	291	7	3.82303e-08	8.05072e-16	1.41972e-07	0.880437	0.153202	0.727236	SARS-CoV-2	Hyper
chr1	211410156	211410370	214	3	0.0048476	1.52653e-08	0.00733915	0.437656	0.862243	-0.424587	SARS-CoV-2	Hypo
chr1	211430351	211430452	101	4	5.90217e-06	3.64929e-17	2.36087e-05	0.178002	0.866684	-0.688682	SARS-CoV-2	Hypo
chr1	211517075	211517131	56	3	0.00264203	4.30821e-07	0.00792243	0.969697	0.48618	0.483517	SARS-CoV-2	Hyper
chr1	211526638	211526768	130	3	2.04543e-07	9.45037e-14	6.12571e-07	0.890592	0.197977	0.692615	SARS-CoV-2	Hyper
chr1	211555581	211555733	152	3	7.87302e-05	1.31337e-07	0.000177779	0.226091	0.688906	-0.462815	SARS-CoV-2	Hypo
chr1	211572636	211572703	67	3	1.34648e-06	5.11936e-08	2.29006e-06	0.162465	0.857752	-0.695287	SARS-CoV-2	Hypo
chr1	211590207	211590265	58	5	0.00461125	0.000215705	0.00919494	0	0.35	-0.35	SARS-CoV-2	Hypo
chr1	211606725	211606766	41	3	5.69727e-05	1.28041e-06	0.000162277	0.348029	0.900922	-0.552893	SARS-CoV-2	Hypo
chr1	211643287	211643503	216	3	1.06992e-08	1.62434e-13	2.7763e-08	0.104938	0.808472	-0.703534	SARS-CoV-2	Hypo
chr1	211643641	211643673	32	3	0.000126581	5.99487e-09	0.000379676	0.040404	0.53542	-0.495016	SARS-CoV-2	Hypo
chr1	211644308	211644426	118	3	0.000337763	3.984e-14	0.00101329	0.972458	0.366687	0.605771	SARS-CoV-2	Hyper
chr1	211656783	211656913	130	3	4.89894e-05	1.17504e-06	9.5455e-05	0.163458	0.746447	-0.582989	SARS-CoV-2	Hypo
chr1	211665453	211665511	58	3	0.000101185	3.28846e-05	0.000167313	0.0175439	0.611204	-0.593661	SARS-CoV-2	Hypo
chr1	211683388	211683606	218	3	0.000139619	7.40973e-06	0.000320838	0.297479	0.853552	-0.556073	SARS-CoV-2	Hypo
chr1	211702704	211703008	304	4	3.50165e-09	1.09968e-15	1.29113e-08	0.131579	0.823211	-0.691632	SARS-CoV-2	Hypo
chr1	211725447	211725465	18	3	5.15644e-09	3.52024e-12	1.52653e-08	0.172155	0.899596	-0.727441	SARS-CoV-2	Hypo
chr1	211753430	211753768	338	5	0.00115882	1.36118e-06	0.00319348	0.240402	0.696275	-0.455873	SARS-CoV-2	Hypo
chr1	211779911	211780424	513	8	2.04852e-12	3.33493e-18	1.34792e-11	0.911716	0.066185	0.845531	SARS-CoV-2	Hyper
chr1	211780579	211780736	157	5	1.18225e-06	2.69193e-09	3.9869e-06	0.973707	0.334079	0.639628	SARS-CoV-2	Hyper
chr1	211816492	211817144	652	7	0.00113742	1.56443e-06	0.00261067	0.249667	0.676032	-0.426365	SARS-CoV-2	Hypo
chr1	211849543	211849571	28	4	0.000517939	2.49372e-07	0.00128839	0.0200321	0.480961	-0.460929	SARS-CoV-2	Hypo
chr1	211849608	211849795	187	3	0.000263203	1.85004e-05	0.000479281	0.259524	0.805303	-0.545779	SARS-CoV-2	Hypo
chr1	211877032	211877148	116	3	0.000401212	1.76672e-09	0.00117915	0.125865	0.660383	-0.534517	SARS-CoV-2	Hypo
chr1	211877480	211877757	277	4	4.36518e-06	1.71858e-12	1.7459e-05	0.15799	0.834578	-0.676588	SARS-CoV-2	Hypo
chr1	211897961	211898381	420	5	8.27534e-10	1.18733e-11	2.16554e-09	0.0597368	0.819709	-0.759972	SARS-CoV-2	Hypo
chr1	211905319	211905471	152	3	0.000214027	2.72901e-09	0.000641799	0.265897	0.870779	-0.604882	SARS-CoV-2	Hypo
chr1	211907836	211908078	242	3	1.05554e-05	7.28962e-12	3.15901e-05	0.15873	0.739418	-0.580688	SARS-CoV-2	Hypo
chr1	211908218	211908412	194	3	8.50986e-09	1.22456e-12	2.51781e-08	0.0880702	0.846053	-0.757982	SARS-CoV-2	Hypo
chr1	211915285	211915415	130	3	7.30412e-07	1.03432e-16	2.19124e-06	0.23752	0.948063	-0.710543	SARS-CoV-2	Hypo
chr1	212002467	212002739	272	5	0.00223684	3.14018e-07	0.00999518	0.267741	0.827551	-0.559809	SARS-CoV-2	Hypo
chr1	212062758	212062899	141	7	0.000301334	5.33077e-07	0.00186717	0.862794	0.23361	0.629184	SARS-CoV-2	Hyper
chr1	212070456	212070643	187	6	8.27917e-07	2.50664e-10	1.95563e-06	0.183207	0.795146	-0.611939	SARS-CoV-2	Hypo
chr1	212098578	212098732	154	4	3.78657e-09	6.18827e-13	1.35828e-08	0.0894713	0.762627	-0.673156	SARS-CoV-2	Hypo
chr1	212118193	212118243	50	3	0.00535096	0.000890115	0.00787865	0.407085	0.790836	-0.38375	SARS-CoV-2	Hypo
chr1	212120888	212121177	289	4	8.69928e-05	8.74543e-13	0.000347314	0.271704	0.894216	-0.622512	SARS-CoV-2	Hypo
chr1	212138549	212138714	165	3	3.63817e-09	1.88459e-13	1.08277e-08	0.931009	0.140606	0.790404	SARS-CoV-2	Hyper
chr1	212152892	212153214	322	3	2.47019e-08	3.06318e-10	6.90275e-08	0.19656	0.845259	-0.648699	SARS-CoV-2	Hypo
chr1	212262156	212262203	47	3	5.54903e-09	3.54817e-12	1.58077e-08	0.0393203	0.771414	-0.732093	SARS-CoV-2	Hypo
chr1	212283259	212283372	113	4	4.85881e-07	3.43067e-17	1.94352e-06	0.956349	0.226413	0.729937	SARS-CoV-2	Hyper
chr1	212339868	212340101	233	4	2.93167e-05	6.8696e-13	0.000117266	0.904251	0.211736	0.692515	SARS-CoV-2	Hyper
chr1	212340555	212340624	69	3	1.51543e-05	4.3216e-07	3.67106e-05	0.509274	0.032967	0.476306	SARS-CoV-2	Hyper
chr1	212422438	212422477	39	4	4.56597e-05	4.86998e-07	0.00010289	0.986842	0.427622	0.559221	SARS-CoV-2	Hyper
chr1	212430100	212430368	268	3	3.34178e-07	5.23629e-12	1.00235e-06	0.883333	0.156361	0.726973	SARS-CoV-2	Hyper
chr1	212588580	212588977	397	8	0.0002476	2.03744e-12	0.00137349	0.782155	0.229813	0.552341	SARS-CoV-2	Hyper
chr1	212602784	212603011	227	4	0.000190805	5.63762e-08	0.000347326	0.380693	0.895548	-0.514855	SARS-CoV-2	Hypo
chr1	212613825	212614008	183	4	0.00114891	2.65461e-08	0.00457301	0.319096	0.808015	-0.488919	SARS-CoV-2	Hypo
chr1	212637708	212637805	97	4	0.000233852	2.29685e-05	0.000763287	0.349673	0.860192	-0.510519	SARS-CoV-2	Hypo
chr1	212640461	212640895	434	9	1.92391e-05	1.06747e-18	0.000173147	0.0571753	0.825777	-0.768602	SARS-CoV-2	Hypo
chr1	212643333	212643708	375	10	0.000416021	8.31105e-09	0.00380793	0.171889	0.840905	-0.669016	SARS-CoV-2	Hypo
chr1	212685280	212685348	68	3	4.625e-07	8.27003e-15	8.40815e-07	0.194082	0.868333	-0.674251	SARS-CoV-2	Hypo
chr1	212711572	212711682	110	3	0.00552438	0.00070442	0.00931089	0.493094	0.835547	-0.342453	SARS-CoV-2	Hypo
chr1	212731373	212731421	48	3	0.00120352	1.08126e-10	0.00361053	0.395022	0.88092	-0.485899	SARS-CoV-2	Hypo
chr1	212760306	212760562	256	3	0.00326644	1.43318e-08	0.00965252	0.579014	0.994048	-0.415034	SARS-CoV-2	Hypo
chr1	212763967	212764149	182	4	5.54121e-07	5.07769e-13	2.21555e-06	0.895098	0.172944	0.722154	SARS-CoV-2	Hyper
chr1	212808947	212809488	541	10	8.18396e-07	2.27898e-13	7.79664e-06	0.898883	0.16264	0.736243	SARS-CoV-2	Hyper
chr1	212831633	212832071	438	5	0.0012621	3.58101e-07	0.0036747	0.358988	0.894338	-0.53535	SARS-CoV-2	Hypo
chr1	212856866	212856973	107	3	7.26087e-05	4.46076e-09	0.000206963	0.900463	0.266654	0.633809	SARS-CoV-2	Hyper
chr1	212901261	212901392	131	6	8.33407e-07	9.52246e-13	4.31124e-06	0.917597	0.241016	0.676581	SARS-CoV-2	Hyper
chr1	212927674	212927846	172	4	4.94543e-08	3.0792e-09	1.5437e-07	0.794474	0.125007	0.669467	SARS-CoV-2	Hyper
chr1	212929699	212929887	188	3	0.00330662	4.43248e-08	0.00917971	0.415993	0.850433	-0.43444	SARS-CoV-2	Hypo
chr1	212963092	212963456	364	6	0.00103038	2.78377e-14	0.00596287	0.961357	0.30525	0.656107	SARS-CoV-2	Hyper
chr1	213005390	213005423	33	3	4.58058e-08	5.62701e-12	1.37399e-07	0.975914	0.241741	0.734173	SARS-CoV-2	Hyper
chr1	213006821	213006956	135	3	5.76554e-07	3.53343e-09	1.65701e-06	0.353317	0.951225	-0.597908	SARS-CoV-2	Hypo
chr1	213032370	213032677	307	4	0.00374495	0.000493798	0.00906366	0.0777712	0.408553	-0.330781	SARS-CoV-2	Hypo
chr1	213066546	213066688	142	3	0.00282691	2.51783e-09	0.00842669	0.972222	0.494895	0.477327	SARS-CoV-2	Hyper
chr1	213067696	213067746	50	3	7.78152e-05	1.82724e-10	0.000180277	0.597797	0.984841	-0.387044	SARS-CoV-2	Hypo
chr1	213081456	213081731	275	5	0.00159054	3.59259e-08	0.00438101	0.352556	0.877789	-0.525233	SARS-CoV-2	Hypo
chr1	213129489	213129533	44	3	1.24131e-06	3.54978e-11	2.90449e-06	0.815309	0.102564	0.712745	SARS-CoV-2	Hyper
chr1	213148190	213148322	132	3	0.00034807	9.70657e-06	0.000569383	0.742948	0.307119	0.435829	SARS-CoV-2	Hyper
chr1	213154553	213155092	539	10	9.08636e-08	1.17033e-11	8.92291e-07	0.084417	0.832292	-0.747875	SARS-CoV-2	Hypo
chr1	213277295	213277573	278	3	8.24281e-05	2.08224e-11	0.000246683	0.403333	0.862828	-0.459495	SARS-CoV-2	Hypo
chr1	213455317	213455614	297	5	0.000980203	5.70399e-06	0.00457073	0.242554	0.764901	-0.522347	SARS-CoV-2	Hypo
chr1	213554862	213555336	474	6	0.00422652	2.09485e-05	0.00896739	0.216657	0.589917	-0.373259	SARS-CoV-2	Hypo
chr1	213564461	213564637	176	3	0.000589963	8.07055e-06	0.00120528	0.190236	0.652313	-0.462078	SARS-CoV-2	Hypo
chr1	213573113	213573453	340	6	1.1282e-07	9.55799e-14	6.23369e-07	0.039246	0.768717	-0.729471	SARS-CoV-2	Hypo
chr1	213665583	213665999	416	6	1.92384e-06	7.62714e-09	9.30992e-06	0.155366	0.723683	-0.568318	SARS-CoV-2	Hypo
chr1	213743165	213743434	269	3	1.64051e-06	9.36873e-10	2.54533e-06	0.156952	0.784786	-0.627834	SARS-CoV-2	Hypo
chr1	213756466	213756566	100	3	6.96813e-05	8.47395e-12	0.00020902	0.221915	0.827705	-0.605789	SARS-CoV-2	Hypo
chr1	213822769	213822941	172	3	0.000250324	1.12433e-05	0.000389397	0.0560054	0.605641	-0.549636	SARS-CoV-2	Hypo
chr1	213823053	213823123	70	3	1.65328e-07	6.60926e-10	4.86906e-07	0.129894	0.825888	-0.695994	SARS-CoV-2	Hypo
chr1	213893078	213893141	63	3	0.000864384	8.16745e-05	0.00131972	0.985185	0.70618	0.279005	SARS-CoV-2	Hyper
chr1	213944859	213945287	428	3	0.000418943	2.15111e-08	0.00124711	0.256085	0.802757	-0.546673	SARS-CoV-2	Hypo
chr1	213956577	213956786	209	3	0.000954523	3.66343e-07	0.00212144	0.178747	0.585122	-0.406375	SARS-CoV-2	Hypo
chr1	213967059	213967354	295	5	8.22362e-06	6.93902e-18	4.11085e-05	0.17983	0.859158	-0.679329	SARS-CoV-2	Hypo
chr1	213971439	213971819	380	3	0.00281355	3.24668e-06	0.00835381	0.949559	0.572498	0.377061	SARS-CoV-2	Hyper
chr1	214001673	214001959	286	4	0.000294287	0.000102526	0.000537988	0.44802	0.885512	-0.437491	SARS-CoV-2	Hypo
chr1	214125141	214125593	452	4	4.94411e-05	6.27161e-13	0.000195875	0.197438	0.852693	-0.655255	SARS-CoV-2	Hypo
chr1	214150820	214151107	287	3	3.86389e-07	2.67344e-10	1.09908e-06	0.918871	0.262782	0.656089	SARS-CoV-2	Hyper
chr1	214152609	214152909	300	8	3.79425e-06	5.88896e-14	1.57566e-05	0.911697	0.229685	0.682012	SARS-CoV-2	Hyper
chr1	214154068	214154381	313	5	0.000107634	4.39596e-09	0.000523682	0.865009	0.203193	0.661816	SARS-CoV-2	Hyper
chr1	214155411	214155468	57	4	2.05777e-06	1.31994e-10	7.36044e-06	0.916209	0.274468	0.641741	SARS-CoV-2	Hyper
chr1	214157209	214157310	101	9	5.57504e-05	1.66417e-10	0.000445698	0.832688	0.158997	0.673691	SARS-CoV-2	Hyper
chr1	214160104	214160412	308	6	0.000305329	4.34174e-08	0.000688155	0.482134	0.0544064	0.427727	SARS-CoV-2	Hyper
chr1	214175913	214176056	143	3	0.00117629	1.67488e-08	0.00190812	0.080922	0.527544	-0.446622	SARS-CoV-2	Hypo
chr1	214249019	214249293	274	4	0.000894935	3.65835e-11	0.00353785	0.183521	0.777488	-0.593966	SARS-CoV-2	Hypo
chr1	214322719	214322910	191	3	2.07949e-07	1.97086e-14	6.01252e-07	0.0575397	0.832676	-0.775136	SARS-CoV-2	Hypo
chr1	214381745	214382471	726	11	0.000342716	4.35669e-14	0.00374119	0.151507	0.811204	-0.659697	SARS-CoV-2	Hypo
chr1	214398397	214398497	100	6	0.00127379	1.31406e-07	0.00511158	0.0792685	0.513636	-0.434367	SARS-CoV-2	Hypo
chr1	214413378	214413505	127	3	1.19052e-09	1.60734e-13	3.57115e-09	0.896579	0.0378788	0.8587	SARS-CoV-2	Hyper
chr1	214420597	214420798	201	3	0.000412783	2.41861e-11	0.00123835	0.96748	0.372178	0.595302	SARS-CoV-2	Hyper
chr1	214421168	214421352	184	4	0.00177887	3.37236e-15	0.00711538	0.317641	0.894686	-0.577045	SARS-CoV-2	Hypo
chr1	214451182	214451481	299	4	1.20027e-08	1.35661e-12	3.80995e-08	0.181995	0.827527	-0.645532	SARS-CoV-2	Hypo
chr1	214463441	214463666	225	3	1.37826e-08	6.20713e-12	3.62424e-08	0.125	0.860238	-0.735238	SARS-CoV-2	Hypo
chr1	214470760	214471001	241	5	7.61848e-07	1.31871e-12	1.83601e-06	0.206592	0.903905	-0.697313	SARS-CoV-2	Hypo
chr1	214495336	214495610	274	3	1.19907e-08	1.15763e-09	1.8545e-08	0.15111	0.795718	-0.644608	SARS-CoV-2	Hypo
chr1	214503083	214503562	479	9	1.02622e-06	1.54126e-17	8.35887e-06	0.159696	0.893167	-0.733471	SARS-CoV-2	Hypo
chr1	214503852	214504196	344	3	0.00161164	1.88841e-05	0.00442538	0.177628	0.676884	-0.499256	SARS-CoV-2	Hypo
chr1	214535988	214536111	123	3	6.66201e-05	2.88004e-06	0.000152494	0.894534	0.251549	0.642984	SARS-CoV-2	Hyper
chr1	214545656	214545721	65	3	0.000565425	6.43615e-08	0.00169323	0.206798	0.813508	-0.606709	SARS-CoV-2	Hypo
chr1	214551112	214551450	338	5	3.91699e-05	5.87209e-11	0.000192404	0.179358	0.83765	-0.658292	SARS-CoV-2	Hypo
chr1	214595930	214595982	52	3	7.92346e-05	2.1228e-09	0.000218467	0.962848	0.367674	0.595174	SARS-CoV-2	Hyper
chr1	214614645	214614781	136	3	0.000127819	1.8711e-11	0.000383456	0.578947	0.0488889	0.530058	SARS-CoV-2	Hyper
chr1	214620305	214620724	419	4	7.89976e-06	1.67912e-12	3.09525e-05	0.278275	0.90457	-0.626295	SARS-CoV-2	Hypo
chr1	214637400	214637517	117	3	0.0036588	0.00176763	0.00732715	0.66886	0.960173	-0.291314	SARS-CoV-2	Hypo
chr1	214640110	214640367	257	3	4.77884e-07	4.28587e-08	1.18359e-06	0.184046	0.852144	-0.668098	SARS-CoV-2	Hypo
chr1	214668568	214668616	48	3	3.57886e-06	1.39079e-10	1.07361e-05	0.190276	0.821083	-0.630807	SARS-CoV-2	Hypo
chr1	214694699	214694793	94	3	0.00124569	4.2246e-12	0.00346149	0.491148	0.955868	-0.46472	SARS-CoV-2	Hypo
chr1	214720789	214720823	34	3	0.00040384	6.05279e-11	0.00120053	0.376216	0.918844	-0.542628	SARS-CoV-2	Hypo
chr1	214723339	214723980	641	6	6.89935e-05	3.1177e-09	0.000235299	0.234688	0.718276	-0.483587	SARS-CoV-2	Hypo
chr1	214775972	214776027	55	3	0.00462029	5.06886e-05	0.00942935	0.0740741	0.391022	-0.316948	SARS-CoV-2	Hypo
chr1	214833377	214833430	53	3	0.00225751	6.55037e-14	0.00670373	0.520873	0.916667	-0.395794	SARS-CoV-2	Hypo
chr1	215178610	215178907	297	5	8.81968e-09	5.14195e-12	4.05679e-08	0.0582047	0.744809	-0.686605	SARS-CoV-2	Hypo
chr1	215254897	215255001	104	3	0.000480209	7.04123e-07	0.00140162	0.652778	0.161712	0.491065	SARS-CoV-2	Hyper
chr1	215427180	215427280	100	3	3.90954e-09	3.19776e-10	1.09939e-08	0.0620283	0.743813	-0.681784	SARS-CoV-2	Hypo
chr1	215713101	215713362	261	3	0.00142921	0.000125312	0.00247925	0.468687	0.881288	-0.412601	SARS-CoV-2	Hypo
chr1	215756786	215756903	117	4	1.61842e-08	4.62654e-18	6.47302e-08	0.100918	0.92842	-0.827502	SARS-CoV-2	Hypo
chr1	215927438	215927622	184	3	0.00197146	1.50802e-06	0.00576452	0.421498	0.89601	-0.474513	SARS-CoV-2	Hypo
chr1	215949432	215949864	432	5	0.00155929	2.67775e-05	0.00377059	0.289759	0.753959	-0.4642	SARS-CoV-2	Hypo
chr1	215953073	215953192	119	3	0.000918148	1.50321e-10	0.00275421	0.189685	0.765368	-0.575683	SARS-CoV-2	Hypo
chr1	215967497	215967758	261	4	0.000212729	2.65012e-15	0.000810501	0.229726	0.857628	-0.627902	SARS-CoV-2	Hypo
chr1	216130991	216131272	281	7	0.00149081	4.4661e-09	0.00600038	0.0698849	0.547808	-0.477923	SARS-CoV-2	Hypo
chr1	216133175	216133288	113	3	1.09097e-10	3.37057e-11	2.10231e-10	0.0455487	0.708248	-0.6627	SARS-CoV-2	Hypo
chr1	216141017	216141258	241	3	0.00112967	1.28238e-07	0.00335046	0.330144	0.831935	-0.501791	SARS-CoV-2	Hypo
chr1	216161722	216161812	90	3	0.00231671	7.22414e-08	0.00694988	0.129613	0.646914	-0.5173	SARS-CoV-2	Hypo
chr1	216227786	216228370	584	9	8.94663e-05	2.7032e-16	0.000792086	0.0659384	0.723312	-0.657373	SARS-CoV-2	Hypo
chr1	216475799	216476147	348	3	0.00106622	1.19978e-07	0.00296445	0.3141	0.818034	-0.503934	SARS-CoV-2	Hypo
chr1	216704656	216705000	344	7	4.8416e-07	5.16637e-11	3.18828e-06	0.0415344	0.747078	-0.705543	SARS-CoV-2	Hypo
chr1	216734041	216734174	133	3	0.00127831	1.08981e-10	0.00355139	0.38	0.888011	-0.508011	SARS-CoV-2	Hypo
chr1	216736655	216736700	45	4	0.0013645	3.27336e-05	0.00445497	0.539683	0.891812	-0.352129	SARS-CoV-2	Hypo
chr1	216856340	216856440	100	3	0.00265534	1.25991e-09	0.00766891	0.412493	0.871681	-0.459188	SARS-CoV-2	Hypo
chr1	216878984	216879481	497	4	1.39667e-05	1.46914e-10	5.48305e-05	0.148147	0.881785	-0.733638	SARS-CoV-2	Hypo
chr1	216939166	216939908	742	10	0.000110407	3.74252e-12	0.00101294	0.259767	0.820918	-0.561151	SARS-CoV-2	Hypo
chr1	216978818	216979003	185	3	0.000834289	1.59311e-09	0.00250181	0.281685	0.797978	-0.516293	SARS-CoV-2	Hypo
chr1	216979818	216980042	224	4	0.000197462	3.23356e-11	0.000604051	0.291063	0.820089	-0.529026	SARS-CoV-2	Hypo
chr1	216988975	216989104	129	3	3.73536e-05	2.41975e-05	4.84815e-05	0.0972796	0.619231	-0.521951	SARS-CoV-2	Hypo
chr1	216989366	216989597	231	3	2.85462e-07	1.5344e-09	8.46418e-07	0.156548	0.793524	-0.636977	SARS-CoV-2	Hypo
chr1	217060206	217060573	367	8	1.23033e-06	1.18325e-11	7.53313e-06	0.177186	0.855724	-0.678537	SARS-CoV-2	Hypo
chr1	217066148	217066454	306	3	0.000704338	0.000480251	0.000891662	0.47619	0.862728	-0.386538	SARS-CoV-2	Hypo
chr1	217069519	217070111	592	5	3.09976e-07	1.358e-10	9.42385e-07	0.227052	0.894019	-0.666968	SARS-CoV-2	Hypo
chr1	217251916	217251990	74	3	2.98257e-10	3.77276e-18	7.84789e-10	0.0188129	0.719114	-0.700301	SARS-CoV-2	Hypo
chr1	217306767	217306804	37	4	0.0026678	1.21493e-06	0.00911475	1	0.704155	0.295845	SARS-CoV-2	Hyper
chr1	217309794	217309949	155	8	0.000488825	4.77276e-10	0.00348815	0.50995	0.0263311	0.483619	SARS-CoV-2	Hyper
chr1	217310360	217310662	302	3	3.80888e-06	7.20062e-09	1.13685e-05	0.542428	0.00694444	0.535484	SARS-CoV-2	Hyper
chr1	217313592	217314098	506	7	0.000799159	5.27944e-09	0.00537864	0.805956	0.155293	0.650663	SARS-CoV-2	Hyper
chr1	217399398	217399736	338	4	0.0018751	1.86356e-08	0.00645862	0.323099	0.732212	-0.409113	SARS-CoV-2	Hypo
chr1	217448814	217449094	280	3	4.4575e-08	2.0321e-09	1.25021e-07	0.126775	0.810133	-0.683359	SARS-CoV-2	Hypo
chr1	217517393	217517515	122	3	7.28873e-06	1.23952e-07	1.91627e-05	0.124756	0.801596	-0.676839	SARS-CoV-2	Hypo
chr1	217598588	217599047	459	3	3.14206e-07	2.23669e-09	8.38701e-07	0.184524	0.809428	-0.624904	SARS-CoV-2	Hypo
chr1	218030507	218030710	203	4	4.91149e-06	1.11844e-07	1.04421e-05	0.257765	0.75227	-0.494505	SARS-CoV-2	Hypo
chr1	218102636	218102734	98	3	0.00194162	2.56181e-08	0.00582089	0.12963	0.758804	-0.629174	SARS-CoV-2	Hypo
chr1	218252987	218253290	303	3	0.000253809	6.28737e-08	0.000606626	0.271596	0.702436	-0.43084	SARS-CoV-2	Hypo
chr1	218266448	218266667	219	3	2.14005e-05	1.33902e-09	6.11653e-05	0.192586	0.750388	-0.557801	SARS-CoV-2	Hypo
chr1	218274641	218274979	338	4	0.000133857	2.09998e-12	0.000535426	0.144093	0.828817	-0.684723	SARS-CoV-2	Hypo
chr1	218336636	218337081	445	6	0.00303115	2.1673e-13	0.00997137	0.87843	0.396565	0.481865	SARS-CoV-2	Hyper
chr1	218340268	218340561	293	3	0.00160954	1.64442e-05	0.00277096	0.960784	0.594196	0.366588	SARS-CoV-2	Hyper
chr1	218530472	218530623	151	4	1.78006e-07	1.33052e-16	5.21675e-07	0.97096	0.173465	0.797494	SARS-CoV-2	Hyper
chr1	218567546	218568116	570	9	1.15782e-05	1.64387e-16	0.000104204	0.071869	0.889251	-0.817382	SARS-CoV-2	Hypo
chr1	218582332	218582574	242	7	5.66644e-05	3.10199e-12	0.000268606	0.0335221	0.62304	-0.589518	SARS-CoV-2	Hypo
chr1	218700092	218700158	66	3	0.00455086	7.6002e-07	0.00744148	0.480441	0.877498	-0.397057	SARS-CoV-2	Hypo
chr1	218744819	218745126	307	6	4.2524e-06	3.49437e-21	2.55144e-05	0.116283	0.896677	-0.780394	SARS-CoV-2	Hypo
chr1	218759417	218759711	294	4	0.000492744	4.86967e-07	0.00136903	0.874787	0.467565	0.407222	SARS-CoV-2	Hyper
chr1	218761973	218762168	195	7	0.000627348	2.05473e-10	0.00438831	0.843815	0.262165	0.581651	SARS-CoV-2	Hyper
chr1	218869026	218869197	171	3	1.69526e-06	6.6369e-13	5.0185e-06	0.23158	0.874816	-0.643236	SARS-CoV-2	Hypo
chr1	219222998	219223306	308	3	8.72027e-10	1.17166e-18	2.61571e-09	0.100396	0.795965	-0.695569	SARS-CoV-2	Hypo
chr1	219383511	219383748	237	5	9.84432e-05	8.63251e-21	0.00048228	0.278823	0.922759	-0.643937	SARS-CoV-2	Hypo
chr1	219444565	219444788	223	3	0.000275013	4.90146e-09	0.000645499	0.356349	0.886252	-0.529903	SARS-CoV-2	Hypo
chr1	219470222	219470476	254	3	4.938e-07	2.34958e-08	1.26024e-06	0.244422	0.83617	-0.591748	SARS-CoV-2	Hypo
chr1	219579426	219579917	491	5	0.000112388	1.95605e-10	0.000561885	0.0915401	0.718344	-0.626804	SARS-CoV-2	Hypo
chr1	219728306	219728673	367	4	0.0016357	3.62664e-06	0.00636398	0.296801	0.773243	-0.476443	SARS-CoV-2	Hypo
chr1	219756516	219756624	108	3	1.53858e-07	6.0627e-10	4.60237e-07	0.074911	0.788217	-0.713306	SARS-CoV-2	Hypo
chr1	219858919	219859202	283	3	0.000482527	9.60678e-10	0.00127594	0.343814	0.760039	-0.416225	SARS-CoV-2	Hypo
chr1	219972751	219972887	136	3	1.68385e-07	1.59613e-10	4.80216e-07	0.0452279	0.744504	-0.699276	SARS-CoV-2	Hypo
chr1	219973210	219973245	35	4	4.68447e-05	1.57293e-07	8.19059e-05	0.236679	0.79575	-0.559072	SARS-CoV-2	Hypo
chr1	219980384	219980804	420	4	2.55582e-07	2.06351e-10	6.91047e-07	0.295673	0.906271	-0.610598	SARS-CoV-2	Hypo
chr1	219993572	219993941	369	4	2.46552e-08	3.10708e-13	7.95245e-08	0.0370289	0.744601	-0.707572	SARS-CoV-2	Hypo
chr1	220007928	220008128	200	3	1.30921e-05	3.86479e-07	2.19e-05	0.37037	0.790741	-0.42037	SARS-CoV-2	Hypo
chr1	220080444	220080726	282	3	0.000913067	3.09306e-14	0.00273886	0.902144	0.277778	0.624366	SARS-CoV-2	Hyper
chr1	220102282	220102564	282	4	0.000254095	1.43201e-12	0.000694207	0.096875	0.672889	-0.576014	SARS-CoV-2	Hypo
chr1	220167134	220167477	343	4	0.000302607	1.20456e-15	0.00121043	0.138945	0.879249	-0.740304	SARS-CoV-2	Hypo
chr1	220270744	220270808	64	4	0.000194243	1.41395e-07	0.000427267	0.882292	0.220784	0.661508	SARS-CoV-2	Hyper
chr1	220466922	220467253	331	3	5.464e-07	2.29449e-08	1.16211e-06	0.179374	0.823581	-0.644206	SARS-CoV-2	Hypo
chr1	220504342	220504730	388	4	6.05143e-07	7.00655e-19	2.4204e-06	0.116787	0.833199	-0.716412	SARS-CoV-2	Hypo
chr1	220583766	220584088	322	5	0.000538237	6.82411e-07	0.0014522	0.123478	0.652041	-0.528563	SARS-CoV-2	Hypo
chr1	220677002	220677116	114	3	0.00078001	1.17503e-07	0.00136408	0.404321	0.876289	-0.471968	SARS-CoV-2	Hypo
chr1	220752787	220753055	268	3	1.5693e-06	1.24729e-10	4.63767e-06	0.302047	0.892105	-0.590058	SARS-CoV-2	Hypo
chr1	220864380	220864547	167	3	0.000577465	1.0608e-06	0.00170741	0.365433	0.843604	-0.478171	SARS-CoV-2	Hypo
chr1	220875518	220875555	37	3	2.61253e-12	1.69782e-15	7.81047e-12	0.855241	0.119524	0.735717	SARS-CoV-2	Hyper
chr1	220891440	220891683	243	3	0.000835616	1.81176e-05	0.0022111	0.890177	0.452525	0.437652	SARS-CoV-2	Hyper
chr1	220894767	220894917	150	3	0.00238339	1.56653e-07	0.0070613	0.874159	0.389406	0.484753	SARS-CoV-2	Hyper
chr1	220935526	220935682	156	3	4.26132e-05	8.92527e-10	8.13323e-05	0.304176	0.899275	-0.5951	SARS-CoV-2	Hypo
chr1	220944146	220944202	56	4	0.000885313	6.89907e-09	0.00304028	0.929924	0.49383	0.436094	SARS-CoV-2	Hyper
chr1	220951441	220951801	360	8	1.79395e-09	5.07454e-16	1.22424e-08	0.972771	0.114072	0.858699	SARS-CoV-2	Hyper
chr1	220961053	220961097	44	5	5.64361e-06	6.31585e-09	2.73282e-05	0.110771	0.749293	-0.638522	SARS-CoV-2	Hypo
chr1	220961344	220961601	257	4	0.00193784	2.39409e-06	0.00483062	0.857759	0.464982	0.392777	SARS-CoV-2	Hyper
chr1	220962421	220962503	82	3	0.000247098	1.24028e-10	0.000738623	0.945161	0.399552	0.54561	SARS-CoV-2	Hyper
chr1	220963433	220963767	334	4	0.000916298	8.7797e-09	0.00303451	0.868571	0.446258	0.422313	SARS-CoV-2	Hyper
chr1	220978423	220978664	241	5	0.000365928	1.38616e-11	0.00182549	0.955533	0.370178	0.585356	SARS-CoV-2	Hyper
chr1	220983853	220983969	116	4	0.000426653	1.47594e-08	0.00146891	0.087628	0.528026	-0.440398	SARS-CoV-2	Hypo
chr1	220999614	220999747	133	3	0.000213915	1.07347e-12	0.000641714	0.103704	0.843333	-0.739629	SARS-CoV-2	Hypo
chr1	221049805	221050317	512	15	0.000630609	2.49443e-12	0.00852221	0.855346	0.118703	0.736642	SARS-CoV-2	Hyper
chr1	221051477	221051974	497	8	7.1734e-05	1.22336e-14	0.000529285	0.622595	0.0599253	0.56267	SARS-CoV-2	Hyper
chr1	221054878	221054887	9	3	0.00263949	0.0014202	0.00355917	0.373684	0.04942	0.324264	SARS-CoV-2	Hyper
chr1	221055964	221056022	58	3	0.000835206	2.70244e-08	0.00250498	0.629313	0.14915	0.480162	SARS-CoV-2	Hyper
chr1	221057756	221058391	635	14	0.000879124	4.9913e-10	0.0090134	0.290757	0.887983	-0.597226	SARS-CoV-2	Hypo
chr1	221067932	221068544	612	11	0.000417243	3.16342e-11	0.00278207	0.30602	0.82819	-0.522169	SARS-CoV-2	Hypo
chr1	221068783	221069363	580	18	0.000432483	1.23899e-10	0.00646978	0.0844757	0.655347	-0.570871	SARS-CoV-2	Hypo
chr1	221069620	221069778	158	3	0.000247307	1.30492e-09	0.000739993	0.173203	0.899928	-0.726726	SARS-CoV-2	Hypo
chr1	221088425	221088703	278	3	0.000333701	3.87524e-08	0.00100074	0.894444	0.221605	0.67284	SARS-CoV-2	Hyper
chr1	221091279	221091607	328	3	1.1476e-06	5.64218e-14	2.11856e-06	0.189308	0.850783	-0.661475	SARS-CoV-2	Hypo
chr1	221096403	221096560	157	3	0.00181842	6.3784e-11	0.0051666	0.431436	0.863372	-0.431936	SARS-CoV-2	Hypo
chr1	221157804	221157835	31	3	6.37206e-08	1.07607e-08	9.32194e-08	0.26066	0.886314	-0.625654	SARS-CoV-2	Hypo
chr1	221165848	221166202	354	3	0.000188425	1.94747e-05	0.000408592	0.432099	0.896678	-0.464579	SARS-CoV-2	Hypo
chr1	221198871	221199562	691	6	4.34155e-05	1.04411e-10	0.000211118	0.88282	0.299795	0.583025	SARS-CoV-2	Hyper
chr1	221227276	221227623	347	3	2.57667e-09	3.5405e-19	7.73001e-09	0.151102	0.945113	-0.794011	SARS-CoV-2	Hypo
chr1	221340396	221340763	367	5	6.73406e-09	3.82211e-12	2.33065e-08	0.876788	0.15784	0.718948	SARS-CoV-2	Hyper
chr1	221401216	221401703	487	8	1.76612e-05	5.48222e-09	0.000117284	0.357085	0.900065	-0.54298	SARS-CoV-2	Hypo
chr1	221457836	221458300	464	5	1.60612e-05	3.8145e-13	6.37024e-05	0.263382	0.904053	-0.640671	SARS-CoV-2	Hypo
chr1	221458359	221458435	76	4	0.00146003	3.29692e-05	0.00458246	0.491163	0.871016	-0.379853	SARS-CoV-2	Hypo
chr1	221567762	221567812	50	3	0.000334146	6.92602e-14	0.00100243	0.324561	0.988506	-0.663944	SARS-CoV-2	Hypo
chr1	221588578	221588764	186	3	3.58578e-06	1.36534e-10	1.07542e-05	0.183436	0.894328	-0.710892	SARS-CoV-2	Hypo
chr1	221589773	221589803	30	3	0.00183293	1.59756e-07	0.005413	0.57159	0.949064	-0.377474	SARS-CoV-2	Hypo
chr1	221747123	221747446	323	5	0.00124086	3.52356e-16	0.00620432	0.0367699	0.670203	-0.633433	SARS-CoV-2	Hypo
chr1	221829323	221829471	148	3	1.56389e-12	3.43067e-17	4.69117e-12	0.00925926	0.810634	-0.801375	SARS-CoV-2	Hypo
chr1	221881576	221881894	318	5	1.24456e-08	3.95143e-17	6.22277e-08	0.828357	0.0532638	0.775093	SARS-CoV-2	Hyper
chr1	221903598	221903711	113	5	0.00262375	9.0715e-06	0.0060626	0.569231	0.934356	-0.365125	SARS-CoV-2	Hypo
chr1	221947714	221947872	158	5	4.54199e-08	5.81503e-13	1.46919e-07	0.0871665	0.75913	-0.671963	SARS-CoV-2	Hypo
chr1	221952002	221952060	58	3	9.50825e-05	2.57911e-08	0.000278164	0.758179	0.221078	0.5371	SARS-CoV-2	Hyper
chr1	221982900	221983012	112	3	7.08395e-08	3.54956e-18	2.12519e-07	0.822475	0.0839181	0.738557	SARS-CoV-2	Hyper
chr1	222019282	222019741	459	7	3.79036e-07	7.29849e-16	2.62831e-06	0.142805	0.920982	-0.778177	SARS-CoV-2	Hypo
chr1	222050555	222050744	189	3	1.08063e-08	2.66933e-10	3.16617e-08	0.939394	0.213913	0.725481	SARS-CoV-2	Hyper
chr1	222061687	222061755	68	4	3.87752e-06	1.32611e-09	8.41345e-06	0.227691	0.799175	-0.571485	SARS-CoV-2	Hypo
chr1	222140871	222140929	58	3	0.00215311	3.84716e-07	0.00442841	0.509804	0.954952	-0.445148	SARS-CoV-2	Hypo
chr1	222148453	222148526	73	3	1.92905e-06	1.49746e-08	5.59904e-06	0.473774	0.935371	-0.461597	SARS-CoV-2	Hypo
chr1	222224079	222224212	133	6	0.00185915	1.81808e-12	0.00956344	0.914346	0.298917	0.615429	SARS-CoV-2	Hyper
chr1	222752379	222752734	355	4	0.00227869	1.33506e-10	0.009112	0.352604	0.923448	-0.570844	SARS-CoV-2	Hypo
chr1	222756521	222756754	233	3	7.22714e-10	8.01593e-14	2.11693e-09	1	0.108454	0.891546	SARS-CoV-2	Hyper
chr1	222762198	222762472	274	3	0.000329962	9.54565e-06	0.000947095	0.316913	0.848942	-0.532029	SARS-CoV-2	Hypo
chr1	222814807	222815047	240	3	0.0020824	1.29697e-07	0.0062399	0.340952	0.884524	-0.543571	SARS-CoV-2	Hypo
chr1	222927895	222927984	89	3	9.94138e-06	1.91607e-09	2.90981e-05	0.756071	0.167277	0.588794	SARS-CoV-2	Hyper
chr1	222946044	222946124	80	5	1.81289e-06	2.19813e-14	8.96454e-06	0.813297	0.0435838	0.769713	SARS-CoV-2	Hyper
chr1	222975334	222975520	186	4	7.59019e-09	9.88558e-17	1.76588e-08	0	0.84908	-0.84908	SARS-CoV-2	Hypo
chr1	222976012	222976334	322	4	4.71728e-06	3.43301e-12	1.57759e-05	0.120595	0.71726	-0.596664	SARS-CoV-2	Hypo
chr1	222998060	222998457	397	4	0.000109314	7.42738e-10	0.000435231	0.144668	0.87429	-0.729622	SARS-CoV-2	Hypo
chr1	223017620	223018067	447	4	4.51473e-06	1.70198e-16	1.80324e-05	0.0781196	0.752201	-0.674081	SARS-CoV-2	Hypo
chr1	223101782	223101848	66	3	5.48693e-19	4.26617e-21	1.08554e-18	0.0606533	0.882045	-0.821392	SARS-CoV-2	Hypo
chr1	223143479	223143538	59	3	8.6471e-07	1.8279e-12	2.59412e-06	0.140351	0.979146	-0.838795	SARS-CoV-2	Hypo
chr1	223149495	223149827	332	3	0.000310634	5.17682e-09	0.000931512	0.206044	0.732079	-0.526035	SARS-CoV-2	Hypo
chr1	223180522	223180952	430	6	1.55693e-09	2.66696e-15	7.71619e-09	0.124002	0.847907	-0.723906	SARS-CoV-2	Hypo
chr1	223184522	223185036	514	4	2.519e-05	9.31511e-10	9.58391e-05	0.154861	0.755643	-0.600781	SARS-CoV-2	Hypo
chr1	223248424	223248626	202	5	3.19643e-05	4.33532e-10	0.000159681	0.193838	0.881277	-0.687438	SARS-CoV-2	Hypo
chr1	223314328	223314923	595	7	0.000811107	1.02895e-10	0.00539871	0.230214	0.785031	-0.554817	SARS-CoV-2	Hypo
chr1	223339866	223339915	49	3	3.23376e-06	1.6769e-10	9.69925e-06	0.154845	0.862841	-0.707996	SARS-CoV-2	Hypo
chr1	223363356	223363554	198	4	4.38547e-08	6.14361e-11	1.69109e-07	0.165179	0.854866	-0.689688	SARS-CoV-2	Hypo
chr1	223432171	223432389	218	4	8.80101e-06	1.24266e-14	3.46201e-05	0.107443	0.808562	-0.701119	SARS-CoV-2	Hypo
chr1	223442195	223442466	271	5	0.000207458	1.39053e-13	0.00103728	0.888088	0.215202	0.672886	SARS-CoV-2	Hyper
chr1	223493083	223493831	748	7	0.00025555	4.82693e-14	0.00177383	0.0774667	0.772201	-0.694734	SARS-CoV-2	Hypo
chr1	223506037	223506108	71	3	0.00221428	0.000194378	0.00441736	0.524347	0.868058	-0.343711	SARS-CoV-2	Hypo
chr1	223566310	223566364	54	3	5.35334e-05	1.49538e-05	0.000124034	0.0449902	0.503399	-0.458409	SARS-CoV-2	Hypo
chr1	223576490	223576667	177	3	0.000371979	3.5223e-10	0.00111442	0.33927	0.874806	-0.535536	SARS-CoV-2	Hypo
chr1	223665525	223665700	175	3	0.00206398	3.23119e-06	0.00597961	0.443015	0.881923	-0.438908	SARS-CoV-2	Hypo
chr1	223810200	223810534	334	7	0.000565096	1.45873e-10	0.00390693	0.326894	0.903654	-0.57676	SARS-CoV-2	Hypo
chr1	223829658	223829877	219	3	5.15397e-05	1.88576e-10	0.000130601	0.100414	0.775118	-0.674704	SARS-CoV-2	Hypo
chr1	223830739	223830972	233	3	0.000351371	4.24054e-05	0.000830405	0.531746	0.926545	-0.394799	SARS-CoV-2	Hypo
chr1	223884179	223884247	68	3	0.00343522	0.000806067	0.00687006	0.463033	0.819891	-0.356859	SARS-CoV-2	Hypo
chr1	223891718	223891821	103	3	9.26982e-07	1.18025e-10	2.48748e-06	0.206283	0.85142	-0.645137	SARS-CoV-2	Hypo
chr1	223901198	223901259	61	4	0.000726239	2.18621e-11	0.00225722	0.125274	0.820628	-0.695354	SARS-CoV-2	Hypo
chr1	223914899	223915094	195	3	1.01323e-05	3.88355e-11	3.01427e-05	0.131765	0.798105	-0.66634	SARS-CoV-2	Hypo
chr1	223919006	223919416	410	7	0.000121682	2.64198e-13	0.000846952	0.124691	0.873352	-0.748661	SARS-CoV-2	Hypo
chr1	223921358	223921881	523	6	0.000959448	4.10834e-08	0.00506264	0.248226	0.796283	-0.548057	SARS-CoV-2	Hypo
chr1	223927583	223927665	82	4	1.99077e-05	7.05991e-10	7.80254e-05	0.15311	0.814788	-0.661678	SARS-CoV-2	Hypo
chr1	223927919	223928065	146	3	4.14688e-05	3.03756e-08	0.000100519	0.297064	0.83688	-0.539815	SARS-CoV-2	Hypo
chr1	223928580	223928873	293	3	0.000426612	4.34372e-12	0.00127849	0.173203	0.793096	-0.619893	SARS-CoV-2	Hypo
chr1	223981756	223982384	628	6	9.30611e-07	7.72893e-14	5.48531e-06	0.11904	0.842877	-0.723837	SARS-CoV-2	Hypo
chr1	224012069	224012144	75	4	0.000756843	1.90466e-07	0.0030108	0.343753	0.824534	-0.480782	SARS-CoV-2	Hypo
chr1	224013991	224014358	367	3	3.56329e-08	1.18325e-11	1.0682e-07	0.82643	0.0776874	0.748742	SARS-CoV-2	Hyper
chr1	224014977	224015075	98	3	1.09524e-13	8.94559e-20	3.25733e-13	0.962963	0.0750266	0.887936	SARS-CoV-2	Hyper
chr1	224023811	224024053	242	8	2.83553e-05	3.4996e-13	0.000225933	0.951481	0.324246	0.627235	SARS-CoV-2	Hyper
chr1	224060936	224061025	89	3	0.00465314	0.00278733	0.00612525	0.743017	0.972355	-0.229338	SARS-CoV-2	Hypo
chr1	224142607	224142704	97	3	5.46728e-07	7.83271e-13	1.64017e-06	0.941103	0.0750237	0.866079	SARS-CoV-2	Hyper
chr1	224218701	224218806	105	3	0.00151153	2.33336e-06	0.00421721	0.289855	0.808492	-0.518637	SARS-CoV-2	Hypo
chr1	224252019	224252152	133	4	6.29561e-05	3.41932e-09	0.000233773	0.102186	0.775811	-0.673624	SARS-CoV-2	Hypo
chr1	224357209	224357558	349	7	0.00159343	1.98021e-07	0.00595315	0.906854	0.380216	0.526638	SARS-CoV-2	Hyper
chr1	224379550	224379821	271	3	1.90333e-05	2.6942e-09	5.56949e-05	0.34378	0.891163	-0.547383	SARS-CoV-2	Hypo
chr1	224386179	224386300	121	3	1.13459e-07	1.14684e-10	2.38582e-07	0.219159	0.833903	-0.614745	SARS-CoV-2	Hypo
chr1	224399137	224399352	215	4	1.77618e-10	3.00627e-11	3.34483e-10	0.123247	0.859489	-0.736243	SARS-CoV-2	Hypo
chr1	224508476	224508498	22	3	3.42483e-09	5.07059e-13	1.00194e-08	1	0.201874	0.798126	SARS-CoV-2	Hyper
chr1	224518749	224518806	57	3	0.000485091	1.35061e-10	0.00145509	0.194444	0.902438	-0.707994	SARS-CoV-2	Hypo
chr1	224565823	224566479	656	8	0.000656251	2.67916e-15	0.00321384	0.977412	0.352323	0.62509	SARS-CoV-2	Hyper
chr1	224578924	224579021	97	3	1.76145e-07	5.49159e-14	5.28435e-07	0.956803	0.254828	0.701975	SARS-CoV-2	Hyper
chr1	224642352	224642507	155	3	0.000915387	2.72546e-09	0.00274612	0.116071	0.833397	-0.717325	SARS-CoV-2	Hypo
chr1	224647783	224647842	59	3	0.000413973	1.9521e-12	0.00123823	0.266113	0.827609	-0.561496	SARS-CoV-2	Hypo
chr1	224680969	224681293	324	3	0.000733038	8.02985e-14	0.0021314	0.245465	0.854467	-0.609002	SARS-CoV-2	Hypo
chr1	224690134	224690326	192	6	0.00226051	2.58514e-12	0.00606376	0.0897947	0.670061	-0.580267	SARS-CoV-2	Hypo
chr1	224694195	224694529	334	5	1.84827e-05	1.23177e-07	4.56103e-05	0.167847	0.793124	-0.625277	SARS-CoV-2	Hypo
chr1	224753005	224753182	177	3	0.000155921	1.02797e-10	0.000445695	0.884934	0.31352	0.571414	SARS-CoV-2	Hyper
chr1	224754640	224754755	115	3	1.95376e-15	6.86612e-16	3.15126e-15	0.968056	0.102312	0.865743	SARS-CoV-2	Hyper
chr1	224825224	224825461	237	4	4.50093e-06	1.01183e-15	1.73317e-05	0.263031	0.912725	-0.649695	SARS-CoV-2	Hypo
chr1	224825813	224826077	264	5	0.000797654	1.0819e-14	0.00376636	0.352944	0.931911	-0.578966	SARS-CoV-2	Hypo
chr1	224828879	224829010	131	3	0.00553919	1.1662e-06	0.00882302	0.309149	0.851748	-0.542599	SARS-CoV-2	Hypo
chr1	224869688	224869723	35	3	1.15295e-07	1.61996e-13	2.54091e-07	0.355376	0.949019	-0.593643	SARS-CoV-2	Hypo
chr1	224871859	224872083	224	4	0.00186453	1.17196e-07	0.00544403	0.380822	0.832747	-0.451925	SARS-CoV-2	Hypo
chr1	224891636	224891663	27	3	0.00128376	6.15227e-06	0.00266057	0.566551	0.917784	-0.351233	SARS-CoV-2	Hypo
chr1	224920367	224920506	139	4	1.67025e-06	7.06611e-09	3.15381e-06	0.069888	0.820677	-0.750789	SARS-CoV-2	Hypo
chr1	224921169	224921325	156	4	7.62405e-06	1.51511e-07	1.64168e-05	0.0305556	0.672092	-0.641536	SARS-CoV-2	Hypo
chr1	224921596	224921746	150	3	0.000674764	2.30466e-10	0.00202429	0.364242	0.973385	-0.609143	SARS-CoV-2	Hypo
chr1	225048713	225049438	725	6	0.000260464	2.70587e-10	0.000893216	0.472439	0.905762	-0.433323	SARS-CoV-2	Hypo
chr1	225068320	225068514	194	3	2.95565e-05	1.06782e-07	8.68962e-05	0.322909	0.86689	-0.543981	SARS-CoV-2	Hypo
chr1	225112848	225113188	340	5	6.34805e-05	7.13973e-10	0.000296626	0.0886538	0.814263	-0.72561	SARS-CoV-2	Hypo
chr1	225528875	225528951	76	3	0.00326195	1.80738e-09	0.00696042	0.965517	0.575891	0.389626	SARS-CoV-2	Hyper
chr1	225566787	225566901	114	4	2.6726e-08	1.39644e-16	1.05454e-07	0.0471429	0.83187	-0.784727	SARS-CoV-2	Hypo
chr1	225576138	225576192	54	3	2.80921e-07	1.5268e-11	8.34817e-07	0.915876	0.31351	0.602366	SARS-CoV-2	Hyper
chr1	225588669	225588829	160	4	1.05699e-08	6.77321e-19	4.21967e-08	0.919355	0.172786	0.746569	SARS-CoV-2	Hyper
chr1	225591091	225591105	14	3	0.000188172	6.58412e-05	0.000360266	1	0.509607	0.490393	SARS-CoV-2	Hyper
chr1	225596842	225596932	90	3	4.57405e-05	2.14966e-14	0.000137221	0.319088	0.941816	-0.622728	SARS-CoV-2	Hypo
chr1	225603138	225603300	162	3	2.26942e-11	1.96611e-15	6.33682e-11	0.899974	0.0434102	0.856564	SARS-CoV-2	Hyper
chr1	225609832	225610097	265	6	6.58593e-06	5.65522e-07	2.16851e-05	0.72091	0.110806	0.610104	SARS-CoV-2	Hyper
chr1	225621891	225621986	95	4	2.54723e-07	7.32138e-11	7.32768e-07	0.936813	0.271969	0.664845	SARS-CoV-2	Hyper
chr1	225636947	225637222	275	4	0.000560397	1.203e-09	0.00224135	0.190545	0.878734	-0.688189	SARS-CoV-2	Hypo
chr1	225647962	225648149	187	3	0.00250026	4.21266e-07	0.00740978	0.0879599	0.58254	-0.49458	SARS-CoV-2	Hypo
chr1	225649406	225649563	157	4	5.32167e-05	3.05754e-08	0.000202698	0.0386905	0.774025	-0.735334	SARS-CoV-2	Hypo
chr1	225653200	225653349	149	4	0.000579414	1.58982e-05	0.00133785	0.118056	0.660827	-0.542771	SARS-CoV-2	Hypo
chr1	225654937	225655068	131	5	2.06272e-12	9.50622e-17	9.16201e-12	0.925341	0.0777315	0.847609	SARS-CoV-2	Hyper
chr1	225655458	225655777	319	5	0.000221441	1.41009e-09	0.000944965	0.981818	0.217169	0.764649	SARS-CoV-2	Hyper
chr1	225661304	225661379	75	3	0.000167134	6.36554e-05	0.000281512	1	0.659846	0.340154	SARS-CoV-2	Hyper
chr1	225669079	225669731	652	10	5.25057e-08	2.69768e-12	2.5248e-07	0.13923	0.844316	-0.705085	SARS-CoV-2	Hypo
chr1	225688425	225688590	165	3	2.37171e-09	8.378e-17	5.88668e-09	0.158792	0.898645	-0.739853	SARS-CoV-2	Hypo
chr1	225692420	225692674	254	3	0.00160005	1.92403e-05	0.00471253	0.595326	0.948316	-0.352991	SARS-CoV-2	Hypo
chr1	225696617	225697205	588	8	0.000123957	1.23131e-10	0.000966754	0.296445	0.89413	-0.597686	SARS-CoV-2	Hypo
chr1	225714274	225714348	74	3	4.61262e-06	8.90107e-08	1.35013e-05	0.181046	0.831818	-0.650772	SARS-CoV-2	Hypo
