## Supplementary Tables for "High-resolution epigenome analysis in nasal samples derived from children with respiratory viral infections reveals striking changes upon SARS-CoV-2 infection" (part 5 of 15)

### Sheet: Stable_2 (continued)
Supplementary Table 2: Virus-Specifc Differentially methylated Regions
chr1	225731687	225731733	46	4	8.09335e-16	5.1612e-23	3.22081e-15	0.0245451	0.87568	-0.851134	SARS-CoV-2	Hypo
chr1	225799272	225799767	495	4	0.000310638	3.09407e-06	0.00121662	0.346655	0.858058	-0.511404	SARS-CoV-2	Hypo
chr1	225811542	225811597	55	3	0.000283942	3.63431e-05	0.000716618	0.502331	0.972222	-0.469891	SARS-CoV-2	Hypo
chr1	225813146	225813469	323	5	1.78424e-05	1.05106e-09	5.9585e-05	0.228889	0.781003	-0.552114	SARS-CoV-2	Hypo
chr1	225838500	225838508	8	3	0.000861569	4.80075e-05	0.00198067	0.417094	0.932948	-0.515854	SARS-CoV-2	Hypo
chr1	225838799	225839082	283	4	3.52936e-05	9.17728e-09	9.13102e-05	0.174126	0.787977	-0.613851	SARS-CoV-2	Hypo
chr1	225842692	225842835	143	4	6.0382e-09	1.70457e-11	1.71264e-08	0.085119	0.887754	-0.802635	SARS-CoV-2	Hypo
chr1	225887963	225888794	831	10	0.00060694	7.20458e-13	0.00448559	0.09866	0.657657	-0.558997	SARS-CoV-2	Hypo
chr1	225923642	225923860	218	5	0.000307145	3.46164e-08	0.00119605	0.328182	0.863078	-0.534896	SARS-CoV-2	Hypo
chr1	225925021	225925311	290	4	0.000202522	6.76875e-11	0.000810085	0.35135	0.960474	-0.609125	SARS-CoV-2	Hypo
chr1	225934430	225934879	449	6	0.000246106	3.00258e-14	0.0014765	0.124207	0.87118	-0.746973	SARS-CoV-2	Hypo
chr1	225935475	225935603	128	3	2.72194e-05	2.07079e-10	8.16577e-05	0.128019	0.807831	-0.679811	SARS-CoV-2	Hypo
chr1	225950340	225950425	85	3	0.000875587	1.33506e-10	0.00262671	0.261727	0.889797	-0.62807	SARS-CoV-2	Hypo
chr1	225951280	225951433	153	3	5.25966e-05	2.04298e-08	0.000135498	0.25	0.872807	-0.622807	SARS-CoV-2	Hypo
chr1	225954076	225954132	56	3	6.56081e-07	3.64634e-08	1.21471e-06	0.102941	0.796436	-0.693495	SARS-CoV-2	Hypo
chr1	225955580	225955749	169	3	4.789e-06	1.94558e-12	1.42018e-05	0.144522	0.767088	-0.622566	SARS-CoV-2	Hypo
chr1	225956362	225956566	204	3	1.65075e-05	2.11218e-13	4.95204e-05	0.0791246	0.810041	-0.730917	SARS-CoV-2	Hypo
chr1	225956948	225957098	150	3	4.19674e-08	9.69669e-16	1.21993e-07	0.100756	0.874968	-0.774212	SARS-CoV-2	Hypo
chr1	225960774	225960784	10	3	1.04135e-15	4.65056e-19	2.79808e-15	0.00980392	0.888826	-0.879022	SARS-CoV-2	Hypo
chr1	225966869	225966971	102	5	0.000189895	3.06812e-06	0.000545021	0.46897	0.0877336	0.381237	SARS-CoV-2	Hyper
chr1	225980116	225980148	32	3	0.00447737	0.00372046	0.00578486	0.636015	0.940947	-0.304931	SARS-CoV-2	Hypo
chr1	225999183	225999573	390	3	0.000615613	1.33949e-09	0.00173897	0.108553	0.644827	-0.536274	SARS-CoV-2	Hypo
chr1	226000095	226000384	289	4	0.00220048	6.36451e-08	0.00880133	0.163515	0.813447	-0.649932	SARS-CoV-2	Hypo
chr1	226003422	226003774	352	5	1.63042e-05	1.94181e-10	7.3018e-05	0.171208	0.835901	-0.664694	SARS-CoV-2	Hypo
chr1	226007978	226008189	211	4	1.02129e-06	1.51375e-11	3.36703e-06	0.258464	0.90274	-0.644276	SARS-CoV-2	Hypo
chr1	226009014	226009071	57	4	3.702e-06	6.88603e-10	1.47435e-05	0.199204	0.809859	-0.610656	SARS-CoV-2	Hypo
chr1	226012347	226012399	52	3	1.89155e-05	2.94566e-11	5.50986e-05	0.265911	0.89281	-0.626899	SARS-CoV-2	Hypo
chr1	226014225	226014383	158	3	0.00170728	4.7775e-05	0.0046974	0.35189	0.80456	-0.45267	SARS-CoV-2	Hypo
chr1	226035458	226035594	136	3	1.2185e-10	2.46146e-13	3.65021e-10	0.0514724	0.829799	-0.778326	SARS-CoV-2	Hypo
chr1	226053837	226054314	477	5	0.00167132	2.95319e-06	0.00830891	0.806417	0.304814	0.501602	SARS-CoV-2	Hyper
chr1	226064910	226065454	544	10	0.000510043	5.69246e-17	0.00495643	0.168971	0.885879	-0.716908	SARS-CoV-2	Hypo
chr1	226073122	226073349	227	5	8.65406e-07	2.29676e-10	3.97905e-06	0.844431	0.109975	0.734457	SARS-CoV-2	Hyper
chr1	226075634	226075724	90	4	0.00147095	3.79317e-07	0.00494531	0.342628	0.985294	-0.642666	SARS-CoV-2	Hypo
chr1	226085679	226086025	346	4	7.31696e-05	2.55995e-13	0.000275295	0.14375	0.821669	-0.677919	SARS-CoV-2	Hypo
chr1	226109948	226110170	222	8	0.000226464	2.65169e-11	0.00161145	0.21472	0.773001	-0.558281	SARS-CoV-2	Hypo
chr1	226127566	226127677	111	8	7.02838e-05	1.92212e-13	0.000328419	0.127927	0.920833	-0.792906	SARS-CoV-2	Hypo
chr1	226138984	226139268	284	8	2.69042e-05	6.37992e-14	0.000191057	0.797775	0.080144	0.71763	SARS-CoV-2	Hyper
chr1	226165810	226166319	509	5	0.00138042	4.52646e-05	0.00471646	0.404188	0.0921086	0.312079	SARS-CoV-2	Hyper
chr1	226188006	226188270	264	3	9.84533e-06	3.59314e-10	2.61211e-05	0.913492	0.230607	0.682885	SARS-CoV-2	Hyper
chr1	226194927	226195111	184	4	1.84164e-08	6.78828e-10	7.13657e-08	0.186808	0.876892	-0.690084	SARS-CoV-2	Hypo
chr1	226198368	226198564	196	3	8.89803e-05	6.3679e-09	0.000253418	0.125441	0.735166	-0.609725	SARS-CoV-2	Hypo
chr1	226207835	226208094	259	4	1.00164e-07	1.03447e-14	3.80461e-07	0.0483631	0.840039	-0.791676	SARS-CoV-2	Hypo
chr1	226214090	226215263	1173	9	0.000970051	3.51391e-19	0.00873028	0.189928	0.877089	-0.687161	SARS-CoV-2	Hypo
chr1	226222770	226222843	73	3	2.1006e-07	7.46002e-15	6.30177e-07	0.875561	0.101343	0.774218	SARS-CoV-2	Hyper
chr1	226232230	226232479	249	3	0.00030954	2.80327e-08	0.000564176	0.519212	0.937164	-0.417952	SARS-CoV-2	Hypo
chr1	226240438	226240509	71	3	0.00425502	0.00325583	0.00496746	0.988095	0.656845	0.33125	SARS-CoV-2	Hyper
chr1	226273775	226273861	86	3	4.82275e-10	8.18023e-15	1.44241e-09	0.991667	0.271068	0.720599	SARS-CoV-2	Hyper
chr1	226293217	226293475	258	5	0.00217924	2.79221e-09	0.00855501	0.571449	0.962849	-0.3914	SARS-CoV-2	Hypo
chr1	226299459	226299675	216	5	0.000218726	2.09934e-13	0.00109345	0.370658	0.939627	-0.568969	SARS-CoV-2	Hypo
chr1	226310791	226310840	49	3	0.00549986	0.00175925	0.00840504	0.540402	0.853589	-0.313188	SARS-CoV-2	Hypo
chr1	226314912	226315176	264	7	0.00179162	4.15471e-09	0.00741657	0.265496	0.778083	-0.512587	SARS-CoV-2	Hypo
chr1	226320587	226320897	310	8	1.1033e-06	6.39984e-13	2.92215e-06	0.117932	0.864338	-0.746406	SARS-CoV-2	Hypo
chr1	226322886	226323063	177	6	7.77392e-05	1.34311e-09	0.000307053	0.210825	0.831923	-0.621099	SARS-CoV-2	Hypo
chr1	226390591	226390645	54	3	0.00128098	8.14412e-07	0.00359029	0.212885	0.845437	-0.632551	SARS-CoV-2	Hypo
chr1	226457181	226457407	226	5	0.000251859	3.96252e-12	0.00123457	0.262621	0.838525	-0.575904	SARS-CoV-2	Hypo
chr1	226514909	226515011	102	5	0.000985985	1.36339e-10	0.00300749	0.846568	0.269323	0.577245	SARS-CoV-2	Hyper
chr1	226589164	226589314	150	3	0.000337169	3.82409e-08	0.00101092	0.199879	0.772336	-0.572457	SARS-CoV-2	Hypo
chr1	226607053	226607348	295	8	1.55109e-08	1.70622e-16	8.03887e-08	0.0887715	0.873751	-0.78498	SARS-CoV-2	Hypo
chr1	226613597	226613651	54	3	0.00245556	5.58775e-07	0.00735034	0.625563	0.192134	0.433429	SARS-CoV-2	Hyper
chr1	226645351	226645397	46	3	5.49844e-06	8.74021e-11	1.39753e-05	0.812162	0.203832	0.60833	SARS-CoV-2	Hyper
chr1	226645946	226646009	63	3	0.00225382	2.72619e-10	0.00650643	0.434982	0.875679	-0.440697	SARS-CoV-2	Hypo
chr1	226649038	226649064	26	3	0.00131363	1.59066e-10	0.00391307	0.907071	0.351552	0.555519	SARS-CoV-2	Hyper
chr1	226677856	226677975	119	3	0.00202908	5.72535e-05	0.00312984	0.553535	0.901725	-0.34819	SARS-CoV-2	Hypo
chr1	226685837	226685977	140	3	0.0019593	3.20517e-06	0.00581751	0.557366	0.960724	-0.403358	SARS-CoV-2	Hypo
chr1	226724700	226724937	237	3	2.08732e-05	1.37312e-07	6.18029e-05	0.394118	0.921301	-0.527184	SARS-CoV-2	Hypo
chr1	226760222	226760338	116	4	0.000423095	2.30487e-06	0.00166787	0.43109	0.969072	-0.537983	SARS-CoV-2	Hypo
chr1	226765093	226765261	168	4	0.000192517	4.92977e-08	0.000713656	0.344231	0.931213	-0.586982	SARS-CoV-2	Hypo
chr1	226816248	226816432	184	3	8.06921e-08	1.34266e-08	1.22434e-07	0.317982	0.970833	-0.652851	SARS-CoV-2	Hypo
chr1	226829844	226829982	138	4	0.000108535	1.12433e-05	0.000214904	0.954891	0.42208	0.532811	SARS-CoV-2	Hyper
chr1	226831547	226831731	184	4	6.16263e-05	2.23422e-07	0.000234436	0.74275	0.179125	0.563625	SARS-CoV-2	Hyper
chr1	226854361	226854738	377	3	1.14527e-07	7.97044e-13	3.25657e-07	0.84997	0.208729	0.641241	SARS-CoV-2	Hyper
chr1	226859054	226859472	418	5	2.06292e-06	7.72321e-16	1.01822e-05	0.161594	0.878333	-0.71674	SARS-CoV-2	Hypo
chr1	226862529	226862711	182	4	7.33554e-05	3.46662e-09	0.000252387	0.757713	0.100686	0.657027	SARS-CoV-2	Hyper
chr1	226863258	226863555	297	4	0.00181782	5.92451e-10	0.00725652	0.818793	0.297195	0.521598	SARS-CoV-2	Hyper
chr1	226899756	226899918	162	6	0.00106877	2.78916e-11	0.00590801	0.804556	0.129494	0.675062	SARS-CoV-2	Hyper
chr1	226900245	226900614	369	9	1.24554e-05	3.94034e-12	7.73077e-05	0.833075	0.159997	0.673079	SARS-CoV-2	Hyper
chr1	226903003	226903873	870	10	0.000201788	2.92017e-12	0.00141728	0.348737	0.897794	-0.549057	SARS-CoV-2	Hypo
chr1	226905233	226905510	277	6	0.000464833	6.00724e-10	0.00229684	0.747605	0.126875	0.62073	SARS-CoV-2	Hyper
chr1	226911513	226911770	257	6	0.00163799	8.51575e-12	0.00982796	0.068006	0.766438	-0.698432	SARS-CoV-2	Hypo
chr1	226916100	226916245	145	3	3.38501e-05	2.17588e-11	0.000101549	0.0689655	0.811879	-0.742914	SARS-CoV-2	Hypo
chr1	226921366	226921576	210	3	0.00171384	3.56416e-07	0.00512983	0.184555	0.736239	-0.551685	SARS-CoV-2	Hypo
chr1	226924014	226924257	243	6	0.00158463	7.96243e-07	0.00634448	0.44772	0.936046	-0.488327	SARS-CoV-2	Hypo
chr1	226928906	226929020	114	3	0.0014342	4.25745e-05	0.00284112	0.442882	0.815114	-0.372233	SARS-CoV-2	Hypo
chr1	226937175	226937513	338	6	0.000643348	7.76679e-11	0.00379118	0.157912	0.776426	-0.618513	SARS-CoV-2	Hypo
chr1	226958558	226958599	41	3	0.000614039	2.15122e-09	0.00138865	0.375641	0.883696	-0.508055	SARS-CoV-2	Hypo
chr1	226971813	226972063	250	4	8.50219e-05	5.04395e-18	0.00033423	0.0895563	0.81893	-0.729374	SARS-CoV-2	Hypo
chr1	227015147	227015396	249	5	2.74113e-05	3.156e-11	0.000136779	0.117098	0.772511	-0.655413	SARS-CoV-2	Hypo
chr1	227059099	227059371	272	9	0.000154061	2.82923e-11	0.00128254	0.167503	0.838372	-0.670869	SARS-CoV-2	Hypo
chr1	227063660	227063892	232	4	0.00147387	1.1061e-08	0.00589507	0.1175	0.78864	-0.67114	SARS-CoV-2	Hypo
chr1	227065373	227065611	238	3	0.00247091	6.50046e-06	0.007365	0.342172	0.862606	-0.520435	SARS-CoV-2	Hypo
chr1	227070630	227070967	337	4	7.90951e-06	1.23349e-10	2.60402e-05	0.0904887	0.713283	-0.622795	SARS-CoV-2	Hypo
chr1	227071730	227071925	195	3	7.63514e-07	3.02037e-14	2.28935e-06	0.0333333	0.736538	-0.703205	SARS-CoV-2	Hypo
chr1	227080060	227080152	92	3	0.00228356	1.11692e-11	0.00685067	0.896953	0.274219	0.622734	SARS-CoV-2	Hyper
chr1	227118702	227119066	364	6	1.28784e-05	2.40919e-12	7.03326e-05	0.29553	0.870192	-0.574662	SARS-CoV-2	Hypo
chr1	227139744	227139904	160	3	0.00332827	2.4413e-09	0.00998367	0.899522	0.305508	0.594013	SARS-CoV-2	Hyper
chr1	227151673	227152070	397	6	0.00316188	1.33706e-12	0.00770521	0.901455	0.427828	0.473627	SARS-CoV-2	Hyper
chr1	227163349	227163427	78	5	7.93241e-07	5.8554e-11	3.37205e-06	0.202645	0.840888	-0.638244	SARS-CoV-2	Hypo
chr1	227173325	227173425	100	3	4.78485e-06	1.85039e-08	1.2905e-05	0.145604	0.826428	-0.680824	SARS-CoV-2	Hypo
chr1	227175894	227175923	29	3	0.00183412	6.19439e-11	0.00545362	0.375661	0.935174	-0.559512	SARS-CoV-2	Hypo
chr1	227177885	227178005	120	3	9.38107e-06	3.61299e-07	1.93014e-05	0.918898	0.308805	0.610093	SARS-CoV-2	Hyper
chr1	227183522	227183728	206	3	1.43668e-06	1.98408e-08	3.74985e-06	0.182711	0.795077	-0.612366	SARS-CoV-2	Hypo
chr1	227230197	227230349	152	3	4.85432e-12	2.11837e-14	1.33429e-11	0.0766521	0.835113	-0.758461	SARS-CoV-2	Hypo
chr1	227308458	227308817	359	5	1.75499e-05	8.17813e-10	8.53328e-05	0.346131	0.861697	-0.515566	SARS-CoV-2	Hypo
chr1	227488536	227488713	177	4	1.33939e-07	1.48731e-10	3.2782e-07	0.340938	0.898349	-0.557412	SARS-CoV-2	Hypo
chr1	227493996	227494495	499	5	6.89135e-05	8.72269e-15	0.00033384	0.367927	0.89512	-0.527193	SARS-CoV-2	Hypo
chr1	227503858	227503968	110	4	3.32e-05	4.51106e-10	0.000114606	0.113251	0.589169	-0.475918	SARS-CoV-2	Hypo
chr1	227504616	227504835	219	3	0.000106495	5.90307e-10	0.000319227	0.159899	0.713872	-0.553973	SARS-CoV-2	Hypo
chr1	227543692	227543706	14	3	0.00329483	0.000238669	0.00491934	0.765131	0.982836	-0.217705	SARS-CoV-2	Hypo
chr1	227557193	227557365	172	3	0.00124399	1.3757e-09	0.00354926	0.236277	0.715477	-0.4792	SARS-CoV-2	Hypo
chr1	227558299	227558693	394	6	0.000186788	4.91532e-13	0.00111915	0.115835	0.790396	-0.674561	SARS-CoV-2	Hypo
chr1	227915632	227915676	44	3	9.72971e-05	6.66572e-06	0.000262737	0.246296	0.661619	-0.415323	SARS-CoV-2	Hypo
chr1	227918720	227918771	51	3	7.06072e-08	3.44592e-09	1.72982e-07	0.122222	0.841377	-0.719155	SARS-CoV-2	Hypo
chr1	227921597	227921627	30	4	0.000130704	2.72055e-11	0.000344982	0.206288	0.909432	-0.703145	SARS-CoV-2	Hypo
chr1	227937093	227937646	553	8	7.08927e-06	8.2089e-13	4.75671e-05	0.205114	0.896536	-0.691423	SARS-CoV-2	Hypo
chr1	227937988	227938158	170	5	4.19141e-05	1.11253e-12	0.000209528	0.174225	0.878703	-0.704478	SARS-CoV-2	Hypo
chr1	227954305	227954604	299	9	0.000868103	1.35852e-09	0.00765426	0.83451	0.243022	0.591488	SARS-CoV-2	Hyper
chr1	227993724	227994023	299	3	7.81466e-05	3.38737e-07	0.000122922	0.314577	0.843428	-0.52885	SARS-CoV-2	Hypo
chr1	228071405	228071494	89	3	0.000140041	1.31398e-09	0.000374465	0.442091	0.89247	-0.450379	SARS-CoV-2	Hypo
chr1	228076354	228076451	97	3	8.61326e-06	4.21769e-08	1.7665e-05	0.257576	0.905698	-0.648122	SARS-CoV-2	Hypo
chr1	228095231	228095433	202	3	0.000656605	1.41601e-09	0.00196975	0.248498	0.803318	-0.554819	SARS-CoV-2	Hypo
chr1	228097830	228098179	349	6	0.000575184	5.83126e-13	0.0034511	0.115948	0.804077	-0.688129	SARS-CoV-2	Hypo
chr1	228104861	228105220	359	4	0.00102135	1.84802e-06	0.00296732	0.226688	0.768678	-0.54199	SARS-CoV-2	Hypo
chr1	228127572	228127702	130	4	0.000474381	2.07306e-09	0.00189045	0.324443	0.884846	-0.560403	SARS-CoV-2	Hypo
chr1	228129498	228129544	46	3	3.21484e-05	1.67508e-06	8.65159e-05	0.245327	0.947811	-0.702484	SARS-CoV-2	Hypo
chr1	228133145	228133261	116	4	7.76696e-06	1.85091e-06	2.25694e-05	0.0638158	0.750905	-0.68709	SARS-CoV-2	Hypo
chr1	228201240	228201380	140	3	0.00103407	0.000361989	0.00156327	0.310066	0.775362	-0.465296	SARS-CoV-2	Hypo
chr1	228209080	228209289	209	7	0.000139736	1.29574e-08	0.000858063	0.21833	0.721707	-0.503377	SARS-CoV-2	Hypo
chr1	228223420	228223460	40	3	0.00730839	0.00414184	0.00893693	1	0.594177	0.405823	SARS-CoV-2	Hyper
chr1	228233664	228233919	255	5	0.00146594	5.52623e-09	0.00654595	0.122711	0.747175	-0.624465	SARS-CoV-2	Hypo
chr1	228261545	228261701	156	3	0.00266389	5.58969e-08	0.00799103	0.0383754	0.470629	-0.432254	SARS-CoV-2	Hypo
chr1	228276462	228276650	188	3	0.00335272	2.12536e-09	0.00998659	0.522807	0.0977519	0.425055	SARS-CoV-2	Hyper
chr1	228279382	228279501	119	3	0.000159087	1.55171e-11	0.000365629	0.453704	0.896373	-0.442669	SARS-CoV-2	Hypo
chr1	228280385	228280631	246	3	0.00166579	2.01641e-07	0.00498947	0.238654	0.793926	-0.555272	SARS-CoV-2	Hypo
chr1	228281223	228281389	166	3	2.06573e-05	7.35855e-11	6.19714e-05	0.135705	0.877437	-0.741732	SARS-CoV-2	Hypo
chr1	228291982	228292139	157	4	0.000346391	4.05335e-13	0.00137502	0.813228	0.226574	0.586654	SARS-CoV-2	Hyper
chr1	228296238	228296272	34	3	0.00109167	1.0202e-06	0.00214026	0.814614	0.34042	0.474194	SARS-CoV-2	Hyper
chr1	228309044	228309073	29	3	4.39453e-09	1.90094e-17	1.31836e-08	0.927489	0.10703	0.82046	SARS-CoV-2	Hyper
chr1	228329300	228329397	97	3	8.68969e-05	4.01744e-08	0.000131476	0.268959	0.884518	-0.615559	SARS-CoV-2	Hypo
chr1	228345312	228345391	79	3	1.23777e-06	2.06295e-07	1.75351e-06	1	0.0992647	0.900735	SARS-CoV-2	Hyper
chr1	228345795	228346365	570	33	0.00019974	1.32687e-10	0.00487145	0.106741	0.861166	-0.754424	SARS-CoV-2	Hypo
chr1	228346471	228346595	124	16	5.0275e-06	1.28935e-08	5.36022e-05	0.0125	0.938961	-0.926461	SARS-CoV-2	Hypo
chr1	228346640	228346668	28	3	0.000239858	2.9373e-05	0.000623336	0.304487	0.896394	-0.591907	SARS-CoV-2	Hypo
chr1	228352538	228352626	88	5	0.00016045	3.58085e-13	0.000798495	0.866474	0.197906	0.668568	SARS-CoV-2	Hyper
chr1	228416368	228416828	460	4	3.57438e-07	2.06806e-10	1.41016e-06	0.0876599	0.759776	-0.672116	SARS-CoV-2	Hypo
chr1	228503557	228503801	244	6	0.000792007	1.45698e-08	0.00472747	0.256779	0.913931	-0.657152	SARS-CoV-2	Hypo
chr1	228554679	228555029	350	5	0.00105251	1.6358e-05	0.00478502	0.06	0.731658	-0.671658	SARS-CoV-2	Hypo
chr1	228559008	228559308	300	17	0.000328463	8.98896e-11	0.00547479	0.181748	0.921004	-0.739256	SARS-CoV-2	Hypo
chr1	228595189	228595666	477	5	0.0012727	2.40326e-07	0.00325948	0.118627	0.716304	-0.597676	SARS-CoV-2	Hypo
chr1	228663147	228663373	226	3	0.00216404	1.24419e-08	0.00510469	0.470328	0.910873	-0.440546	SARS-CoV-2	Hypo
chr1	228715666	228715976	310	4	0.000290687	3.57825e-08	0.00115095	0.173351	0.702957	-0.529606	SARS-CoV-2	Hypo
chr1	228743221	228743546	325	9	0.00104184	1.19658e-09	0.00920082	0.693835	0.453928	0.239908	SARS-CoV-2	Hyper
chr1	228790328	228790436	108	3	1.00823e-06	1.00189e-10	3.00465e-06	0.371	0.906332	-0.535332	SARS-CoV-2	Hypo
chr1	228825125	228825397	272	3	4.30635e-09	3.59112e-11	1.26996e-08	0.170462	0.882309	-0.711846	SARS-CoV-2	Hypo
chr1	228856909	228856997	88	3	0.00214649	1.19406e-06	0.0061889	0.470118	0.9172	-0.447082	SARS-CoV-2	Hypo
chr1	228857074	228857761	687	10	0.000361955	2.31786e-19	0.00314079	0.287444	0.90349	-0.616046	SARS-CoV-2	Hypo
chr1	228876748	228877024	276	3	0.00151991	4.51781e-10	0.0045597	0.392902	0.866655	-0.473754	SARS-CoV-2	Hypo
chr1	228903559	228903926	367	5	0.000979787	4.56748e-11	0.00489893	0.156997	0.857701	-0.700705	SARS-CoV-2	Hypo
chr1	228950625	228950792	167	4	2.67811e-08	1.40079e-11	1.03111e-07	0.0740135	0.859574	-0.785561	SARS-CoV-2	Hypo
chr1	228960276	228960523	247	4	0.00164337	5.97491e-08	0.00642261	0.309511	0.895833	-0.586322	SARS-CoV-2	Hypo
chr1	228969115	228969214	99	4	7.46947e-11	1.70128e-14	2.9849e-10	0.0897709	0.862997	-0.773226	SARS-CoV-2	Hypo
chr1	228969516	228969686	170	3	0.000707946	6.05137e-09	0.00114567	0.428379	0.86626	-0.437881	SARS-CoV-2	Hypo
chr1	228996614	228996882	268	4	0.000176923	3.24168e-10	0.000704495	0.231357	0.829564	-0.598207	SARS-CoV-2	Hypo
chr1	229004073	229004674	601	4	0.00063702	8.1208e-09	0.00133382	0.45614	0.941142	-0.485001	SARS-CoV-2	Hypo
chr1	229038875	229039126	251	3	2.72898e-05	6.52671e-08	8.16577e-05	0.17191	0.78254	-0.610629	SARS-CoV-2	Hypo
chr1	229066401	229066469	68	3	8.74414e-07	3.26123e-07	1.24964e-06	0.104806	0.761958	-0.657152	SARS-CoV-2	Hypo
chr1	229074473	229074629	156	3	7.85406e-05	3.58549e-11	0.000235602	0.782135	0.161146	0.620989	SARS-CoV-2	Hyper
chr1	229117989	229118283	294	4	0.00205406	1.02129e-08	0.00636525	0.860253	0.399511	0.460742	SARS-CoV-2	Hyper
chr1	229122561	229122717	156	3	0.00179406	3.54379e-07	0.00524557	0.492865	0.916258	-0.423392	SARS-CoV-2	Hypo
chr1	229126020	229126290	270	3	4.7328e-08	1.7725e-12	1.41015e-07	0.941071	0.0996072	0.841464	SARS-CoV-2	Hyper
chr1	229126833	229127104	271	6	0.00118746	2.08404e-14	0.00648973	0.968186	0.352398	0.615788	SARS-CoV-2	Hyper
chr1	229151560	229151845	285	7	1.28381e-05	1.54563e-11	8.95148e-05	0.169036	0.901047	-0.732011	SARS-CoV-2	Hypo
chr1	229159485	229159622	137	3	0.000324745	9.3386e-11	0.000974204	0.878571	0.198063	0.680509	SARS-CoV-2	Hyper
chr1	229162574	229162619	45	3	4.01028e-05	2.14871e-08	0.000101921	0.915278	0.200441	0.714837	SARS-CoV-2	Hyper
chr1	229163178	229163300	122	3	1.41238e-09	2.4414e-12	4.2301e-09	0.935071	0.067631	0.86744	SARS-CoV-2	Hyper
chr1	229164455	229164530	75	3	0.00141808	3.8764e-05	0.00348866	0.603788	0.165689	0.438099	SARS-CoV-2	Hyper
chr1	229171702	229172061	359	4	5.43999e-05	1.00685e-08	0.000211774	0.952535	0.382812	0.569723	SARS-CoV-2	Hyper
chr1	229203912	229204301	389	3	0.000365344	3.73674e-11	0.00109599	0.831169	0.104589	0.72658	SARS-CoV-2	Hyper
chr1	229228382	229228732	350	3	0.000229126	5.05983e-08	0.000684107	0.222872	0.773036	-0.550164	SARS-CoV-2	Hypo
chr1	229235466	229235832	366	6	8.53498e-06	6.76875e-11	4.13309e-05	0.902229	0.227435	0.674794	SARS-CoV-2	Hyper
chr1	229237426	229237496	70	5	1.10946e-05	1.91643e-06	2.50745e-05	0.302286	0.851227	-0.548942	SARS-CoV-2	Hypo
chr1	229253502	229253686	184	5	8.50654e-06	1.61818e-10	3.91926e-05	0.115056	0.743777	-0.628722	SARS-CoV-2	Hypo
chr1	229266038	229266159	121	3	4.20449e-10	1.32687e-10	9.94011e-10	0.851094	0.076197	0.774897	SARS-CoV-2	Hyper
chr1	229291248	229291442	194	4	1.98069e-10	8.54918e-14	5.53847e-10	0.974405	0.197288	0.777117	SARS-CoV-2	Hyper
chr1	229294113	229294520	407	5	2.3638e-05	3.48648e-08	8.74525e-05	0.812826	0.187598	0.625228	SARS-CoV-2	Hyper
chr1	229364517	229364873	356	5	0.00173397	9.89619e-13	0.00866925	0.296664	0.866256	-0.569592	SARS-CoV-2	Hypo
chr1	229367221	229367411	190	3	2.415e-07	5.8404e-15	7.23497e-07	0.0659485	0.749268	-0.68332	SARS-CoV-2	Hypo
chr1	229404028	229404096	68	3	0.00446558	6.4096e-07	0.00788861	0.445774	0.829004	-0.38323	SARS-CoV-2	Hypo
chr1	229461574	229462078	504	5	1.5912e-06	1.6026e-17	7.95496e-06	0.106366	0.844453	-0.738087	SARS-CoV-2	Hypo
chr1	229506280	229506681	401	3	0.000249744	4.81845e-05	0.000503166	0.179012	0.572038	-0.393026	SARS-CoV-2	Hypo
chr1	229506703	229506925	222	3	0.0014781	0.000331455	0.00298782	0.295495	0.636386	-0.34089	SARS-CoV-2	Hypo
chr1	229518053	229518113	60	3	0.00562418	0.00074612	0.00937678	0.596202	0.921605	-0.325403	SARS-CoV-2	Hypo
chr1	229520752	229520816	64	3	0.00299788	6.50812e-05	0.00874502	0.678627	0.961282	-0.282656	SARS-CoV-2	Hypo
chr1	229521373	229521692	319	3	0.00151798	2.47065e-07	0.00413806	0.938492	0.416094	0.522398	SARS-CoV-2	Hyper
chr1	229524841	229525274	433	4	0.000936143	3.07702e-19	0.00239388	0.268607	0.789128	-0.520521	SARS-CoV-2	Hypo
chr1	229532679	229532746	67	3	0.00193861	1.13856e-05	0.00579158	0.624008	0.142351	0.481657	SARS-CoV-2	Hyper
chr1	229651613	229651703	90	3	0.00020105	5.41344e-07	0.000409105	0.559487	0.97	-0.410513	SARS-CoV-2	Hypo
chr1	229725981	229726093	112	3	7.77147e-08	2.8987e-15	2.33144e-07	0.236729	0.924569	-0.68784	SARS-CoV-2	Hypo
chr1	229732305	229732344	39	3	8.22269e-05	2.35987e-09	0.000216051	0.94269	0.484394	0.458296	SARS-CoV-2	Hyper
chr1	229776876	229776959	83	3	0.00189101	0.000111891	0.00369289	0.624956	0.962934	-0.337978	SARS-CoV-2	Hypo
chr1	229851889	229852202	313	8	0.000143236	1.41331e-10	0.00114241	0.117283	0.756903	-0.63962	SARS-CoV-2	Hypo
chr1	229852621	229852920	299	5	8.37971e-07	1.79473e-12	3.50471e-06	0.382597	0.946133	-0.563536	SARS-CoV-2	Hypo
chr1	229861582	229861653	71	3	5.76969e-06	1.97148e-08	1.045e-05	0.354396	0.837871	-0.483475	SARS-CoV-2	Hypo
chr1	229898780	229898966	186	3	0.00133327	1.02065e-05	0.00237131	0.353869	0.748142	-0.394273	SARS-CoV-2	Hypo
chr1	229972226	229972279	53	3	0.00126445	1.86817e-07	0.00378462	0.904348	0.32977	0.574577	SARS-CoV-2	Hyper
chr1	230085353	230085698	345	3	3.17225e-05	2.1737e-09	9.29786e-05	0.293915	0.865056	-0.571141	SARS-CoV-2	Hypo
chr1	230121452	230121484	32	3	0.00106096	1.38807e-09	0.00318265	0.859172	0.27704	0.582133	SARS-CoV-2	Hyper
chr1	230126651	230127257	606	9	2.49401e-05	1.08701e-15	0.000125117	0.257983	0.840421	-0.582438	SARS-CoV-2	Hypo
chr1	230130698	230131075	377	3	0.000900605	0.000132728	0.00166807	0.486709	0.870053	-0.383344	SARS-CoV-2	Hypo
chr1	230140320	230140713	393	5	0.00086637	3.90594e-10	0.00266441	0.837571	0.258959	0.578612	SARS-CoV-2	Hyper
chr1	230146172	230146822	650	5	3.05011e-05	5.73963e-11	0.000152498	0.752116	0.140695	0.611421	SARS-CoV-2	Hyper
chr1	230181982	230182235	253	7	2.53121e-06	1.0819e-14	1.55078e-05	0.121453	0.870172	-0.748719	SARS-CoV-2	Hypo
chr1	230193558	230193710	152	6	2.97055e-07	6.62488e-12	1.28501e-06	0.959223	0.194245	0.764977	SARS-CoV-2	Hyper
chr1	230201881	230202012	131	4	0.00264482	0.000131414	0.0069289	0.0585017	0.378972	-0.32047	SARS-CoV-2	Hypo
chr1	230211830	230211911	81	3	0.00230584	1.88159e-05	0.00679085	0.59344	0.981481	-0.388041	SARS-CoV-2	Hypo
chr1	230215193	230215724	531	6	0.00112027	1.44119e-09	0.00556627	0.438141	0.91603	-0.477889	SARS-CoV-2	Hypo
chr1	230220001	230220238	237	3	0.000760699	5.40456e-08	0.00225021	0.311111	0.835991	-0.52488	SARS-CoV-2	Hypo
chr1	230221805	230222078	273	4	0.000622518	1.36772e-08	0.00247922	0.228714	0.771957	-0.543244	SARS-CoV-2	Hypo
chr1	230226093	230226456	363	4	1.10479e-06	2.46122e-15	4.41915e-06	0.068892	0.853776	-0.784884	SARS-CoV-2	Hypo
chr1	230228748	230228883	135	3	2.70569e-05	1.04234e-11	7.07225e-05	0.220149	0.855478	-0.635328	SARS-CoV-2	Hypo
chr1	230242058	230242384	326	3	0.000491148	9.92176e-08	0.00144265	0.534209	0.867954	-0.333745	SARS-CoV-2	Hypo
chr1	230250966	230251360	394	8	9.26256e-05	4.5743e-15	0.000668247	0.291052	0.922881	-0.631828	SARS-CoV-2	Hypo
chr1	230253544	230253723	179	4	7.62502e-05	1.3308e-12	0.000149959	0.980769	0.510416	0.470353	SARS-CoV-2	Hyper
chr1	230258645	230258809	164	3	0.00311518	0.00221152	0.00485438	0.530324	0.815556	-0.285232	SARS-CoV-2	Hypo
chr1	230260814	230260837	23	3	0.00149238	9.65059e-07	0.0044741	0.421053	0.933286	-0.512233	SARS-CoV-2	Hypo
chr1	230283763	230283989	226	3	0.00324117	7.48929e-10	0.00972338	0.0474096	0.586163	-0.538754	SARS-CoV-2	Hypo
chr1	230294613	230294867	254	3	3.11056e-05	3.5226e-11	9.32843e-05	0.0833333	0.694972	-0.611639	SARS-CoV-2	Hypo
chr1	230296892	230296979	87	4	0.000141628	5.63371e-11	0.00056626	0.717711	0.128991	0.58872	SARS-CoV-2	Hyper
chr1	230327036	230327079	43	3	5.69786e-08	1.38807e-09	1.41812e-07	0.888308	0.197134	0.691173	SARS-CoV-2	Hyper
chr1	230327538	230327607	69	3	0.00525547	0.00406848	0.00697973	0.869513	0.55138	0.318132	SARS-CoV-2	Hyper
chr1	230334045	230334241	196	3	7.23169e-05	1.03958e-08	0.000216821	0.295019	0.93145	-0.636431	SARS-CoV-2	Hypo
chr1	230336543	230337006	463	9	0.000594331	2.44721e-17	0.00442513	0.407016	0.94375	-0.536735	SARS-CoV-2	Hypo
chr1	230340578	230340841	263	3	5.77169e-05	3.11912e-12	0.000173147	0.0334169	0.750769	-0.717352	SARS-CoV-2	Hypo
chr1	230350520	230351063	543	6	0.00133298	6.77457e-16	0.00473298	0.207025	0.756459	-0.549434	SARS-CoV-2	Hypo
chr1	230360563	230360682	119	3	1.06655e-06	9.11561e-10	3.05675e-06	0.235727	0.843264	-0.607537	SARS-CoV-2	Hypo
chr1	230366119	230366203	84	4	0.00210033	4.22317e-10	0.00839549	0.456277	0.953069	-0.496792	SARS-CoV-2	Hypo
chr1	230367641	230367886	245	3	4.02013e-10	4.64669e-14	1.1992e-09	0.200265	0.90103	-0.700765	SARS-CoV-2	Hypo
chr1	230379709	230380097	388	3	4.50198e-07	1.08981e-10	1.06182e-06	0.213132	0.88372	-0.670588	SARS-CoV-2	Hypo
chr1	230404284	230404456	172	4	0.00144385	7.36603e-08	0.0053682	0.396768	0.901635	-0.504867	SARS-CoV-2	Hypo
chr1	230406371	230406419	48	3	2.37988e-07	3.60752e-09	6.97349e-07	0.806587	0.168062	0.638525	SARS-CoV-2	Hyper
chr1	230406840	230407012	172	4	0.000948154	1.36765e-07	0.0025228	0.784328	0.262157	0.522171	SARS-CoV-2	Hyper
chr1	230410052	230410290	238	3	1.08262e-05	1.90131e-09	1.78562e-05	0.699106	0.146593	0.552512	SARS-CoV-2	Hyper
chr1	230415377	230415506	129	3	0.00162065	1.25578e-06	0.00452733	0.872222	0.223372	0.648851	SARS-CoV-2	Hyper
chr1	230415547	230415644	97	5	0.00307635	2.78606e-07	0.00815482	0.955359	0.455242	0.500118	SARS-CoV-2	Hyper
chr1	230418169	230418310	141	3	4.85789e-08	7.30659e-17	1.45736e-07	0.949668	0.175533	0.774135	SARS-CoV-2	Hyper
chr1	230428931	230429209	278	4	0.000859727	9.31511e-10	0.00267508	0.369167	0.863645	-0.494478	SARS-CoV-2	Hypo
chr1	230434930	230435002	72	3	2.64223e-09	1.05699e-16	7.9267e-09	0.97037	0.0892946	0.881076	SARS-CoV-2	Hyper
chr1	230436194	230436605	411	4	0.0036441	1.88974e-05	0.00869288	0.662619	0.968635	-0.306016	SARS-CoV-2	Hypo
chr1	230443064	230443285	221	3	0.000164464	8.6294e-08	0.000490957	0.0444444	0.810003	-0.765558	SARS-CoV-2	Hypo
chr1	230443872	230444098	226	3	1.56808e-08	9.66761e-13	4.7037e-08	0.072549	0.931145	-0.858596	SARS-CoV-2	Hypo
chr1	230457607	230457700	93	5	5.59943e-05	1.19881e-08	0.000188247	0.310504	0.836474	-0.52597	SARS-CoV-2	Hypo
chr1	230495684	230495801	117	3	4.71775e-06	8.32693e-09	8.35763e-06	0.362151	0.95051	-0.588359	SARS-CoV-2	Hypo
chr1	230507968	230508108	140	3	4.45394e-05	1.47863e-06	0.00012585	0.214541	0.687618	-0.473077	SARS-CoV-2	Hypo
chr1	230511645	230511849	204	4	3.96058e-05	4.81053e-14	0.000134089	0.162897	0.708205	-0.545308	SARS-CoV-2	Hypo
chr1	230520754	230520893	139	3	0.000120664	1.02895e-10	0.000361989	0.122811	0.814815	-0.692004	SARS-CoV-2	Hypo
chr1	230523629	230523662	33	3	0.00125771	2.39155e-05	0.00336169	0.912557	0.562751	0.349806	SARS-CoV-2	Hyper
chr1	230527989	230528139	150	3	0.000943619	3.65137e-06	0.00280015	0.831579	0.321973	0.509606	SARS-CoV-2	Hyper
chr1	230542542	230542676	134	3	1.14872e-06	5.98267e-09	2.13045e-06	0.922564	0.311196	0.611369	SARS-CoV-2	Hyper
chr1	230558529	230558676	147	3	0.000480751	1.8241e-07	0.000754736	0.783951	0.325837	0.458113	SARS-CoV-2	Hyper
chr1	230559558	230559909	351	4	0.000712885	5.26438e-06	0.00230445	0.161915	0.547161	-0.385246	SARS-CoV-2	Hypo
chr1	230595429	230595545	116	3	0.000632106	4.58014e-07	0.00188227	0.176552	0.710653	-0.534102	SARS-CoV-2	Hypo
chr1	230615033	230615269	236	3	1.86319e-05	5.55301e-10	5.25818e-05	0.158654	0.790539	-0.631886	SARS-CoV-2	Hypo
chr1	230684941	230685118	177	3	0.000379629	4.54884e-05	0.000766862	0.469732	0.865579	-0.395847	SARS-CoV-2	Hypo
chr1	230831026	230831057	31	3	5.86772e-07	3.50467e-13	1.75076e-06	0.84058	0.124765	0.715815	SARS-CoV-2	Hyper
chr1	230843533	230844037	504	10	0.00025211	1.4007e-15	0.00133187	0.923432	0.201725	0.721707	SARS-CoV-2	Hyper
chr1	230844472	230844594	122	5	0.00045258	7.51674e-09	0.00213445	0.216717	0.730662	-0.513945	SARS-CoV-2	Hypo
chr1	230846186	230846467	281	6	1.26313e-06	1.15763e-09	6.91302e-06	0.261044	0.852594	-0.591549	SARS-CoV-2	Hypo
chr1	230850009	230850147	138	4	6.36205e-05	2.50074e-11	0.000254373	0	0.687366	-0.687366	SARS-CoV-2	Hypo
chr1	230882603	230882863	260	4	0.000296348	1.04924e-09	0.00117053	0.387501	0.901387	-0.513886	SARS-CoV-2	Hypo
chr1	230886852	230886953	101	3	0.000193523	4.88659e-06	0.000467612	0.125	0.741667	-0.616667	SARS-CoV-2	Hypo
chr1	230887829	230888098	269	3	8.54929e-05	1.54415e-09	0.000254986	0.159689	0.816115	-0.656426	SARS-CoV-2	Hypo
chr1	230904892	230905198	306	7	3.88736e-08	1.30771e-15	2.71038e-07	0.0409158	0.792606	-0.75169	SARS-CoV-2	Hypo
chr1	230916293	230916345	52	3	0.00389049	2.16126e-05	0.00676612	0.951543	0.585432	0.366111	SARS-CoV-2	Hyper
chr1	230977578	230977684	106	3	0.000214047	5.99066e-07	0.000639667	0.395644	0.882716	-0.487072	SARS-CoV-2	Hypo
chr1	231013080	231013466	386	4	0.000534189	2.93138e-09	0.00115665	0.554939	0.960264	-0.405325	SARS-CoV-2	Hypo
chr1	231055279	231055608	329	3	0.000164737	1.79117e-07	0.000374897	0.463559	0.892063	-0.428504	SARS-CoV-2	Hypo
chr1	231094226	231094457	231	3	0.000241626	1.36197e-07	0.000706782	0.54866	0.954943	-0.406284	SARS-CoV-2	Hypo
chr1	231113201	231113224	23	3	1.46914e-06	1.01887e-17	4.40738e-06	0.766667	0.0383417	0.728325	SARS-CoV-2	Hyper
chr1	231156134	231156279	145	5	1.31604e-06	1.9809e-14	6.4727e-06	0.879185	0.159216	0.719969	SARS-CoV-2	Hyper
chr1	231164479	231164492	13	3	6.76616e-06	7.598e-08	1.98864e-05	0.636667	0.0780183	0.558648	SARS-CoV-2	Hyper
chr1	231169022	231169155	133	3	2.43193e-10	7.58709e-12	7.09703e-10	0.95817	0.130771	0.827399	SARS-CoV-2	Hyper
chr1	231172271	231172578	307	3	0.000104894	9.88998e-16	0.00031468	0.908119	0.224728	0.68339	SARS-CoV-2	Hyper
chr1	231198830	231198846	16	3	2.81993e-07	1.57311e-10	8.45196e-07	0.173545	0.918146	-0.744601	SARS-CoV-2	Hypo
chr1	231225656	231225814	158	5	0.00208201	2.18698e-06	0.00976667	0.506899	0.946999	-0.440099	SARS-CoV-2	Hypo
chr1	231229531	231229727	196	3	0.00160833	1.58437e-05	0.0047866	0.404363	0.883237	-0.478874	SARS-CoV-2	Hypo
chr1	231295907	231296201	294	3	0.000858751	6.64721e-08	0.00256412	0.743192	0.262553	0.480639	SARS-CoV-2	Hyper
chr1	231328605	231328790	185	3	9.13912e-07	8.21905e-12	1.39682e-06	0.187186	0.798302	-0.611117	SARS-CoV-2	Hypo
chr1	231331892	231331943	51	3	4.05767e-09	1.841e-10	1.06252e-08	0.953689	0.151914	0.801775	SARS-CoV-2	Hyper
chr1	231348384	231348886	502	5	0.00192389	6.77321e-19	0.00904633	0.876471	0.27339	0.60308	SARS-CoV-2	Hyper
chr1	231350812	231350968	156	3	4.9136e-06	2.19132e-09	1.47318e-05	0.799102	0.160129	0.638973	SARS-CoV-2	Hyper
chr1	231351149	231351344	195	5	0.000360794	1.52518e-08	0.00179703	0.107632	0.775594	-0.667962	SARS-CoV-2	Hypo
chr1	231352343	231352454	111	3	2.76508e-05	2.07917e-11	7.77751e-05	0.0474096	0.548384	-0.500974	SARS-CoV-2	Hypo
chr1	231356658	231357340	682	9	0.00131611	2.72056e-09	0.00576263	0.357299	0.849924	-0.492625	SARS-CoV-2	Hypo
chr1	231370054	231370253	199	3	0.000305477	5.87413e-08	0.000915531	0.875594	0.391852	0.483742	SARS-CoV-2	Hyper
chr1	231494468	231494546	78	3	8.65968e-06	2.04888e-07	2.3063e-05	0.173611	0.868144	-0.694533	SARS-CoV-2	Hypo
chr1	231495001	231495113	112	4	4.32747e-10	5.30046e-13	1.72692e-09	0.811946	0.0431743	0.768772	SARS-CoV-2	Hyper
chr1	231518718	231519252	534	6	0.000427494	2.67358e-10	0.00254071	0.212706	0.848012	-0.635306	SARS-CoV-2	Hypo
chr1	231530982	231531145	163	3	6.71801e-06	6.30707e-09	2.0074e-05	0.883399	0.201267	0.682132	SARS-CoV-2	Hyper
chr1	231543478	231543684	206	3	0.00205468	3.15849e-07	0.00609666	0.327513	0.811255	-0.483742	SARS-CoV-2	Hypo
chr1	231562450	231562560	110	3	3.19104e-05	2.98545e-07	6.85484e-05	0.939268	0.391216	0.548053	SARS-CoV-2	Hyper
chr1	231620760	231620938	178	3	6.21411e-09	4.18433e-13	1.77839e-08	0.127119	0.830076	-0.702957	SARS-CoV-2	Hypo
chr1	231621598	231622233	635	8	0.000994089	1.22022e-17	0.00503817	0.340178	0.909064	-0.568886	SARS-CoV-2	Hypo
chr1	231629389	231629807	418	5	0.0011474	1.62358e-13	0.00570897	0.723548	0.163639	0.559909	SARS-CoV-2	Hyper
chr1	231643921	231644108	187	3	7.10673e-07	1.6818e-20	2.13199e-06	0.224914	0.914302	-0.689389	SARS-CoV-2	Hypo
chr1	231666092	231666296	204	5	0.000218209	1.08981e-10	0.00106303	0.932329	0.311053	0.621276	SARS-CoV-2	Hyper
chr1	231738814	231738850	36	3	0.0031229	3.52484e-06	0.00850443	0.568182	0.937207	-0.369025	SARS-CoV-2	Hypo
chr1	231742293	231742503	210	7	4.10724e-05	5.46639e-11	0.000168847	0.166724	0.86957	-0.702845	SARS-CoV-2	Hypo
chr1	231748327	231748949	622	8	2.82054e-07	3.79132e-12	1.50579e-06	0.882658	0.188128	0.69453	SARS-CoV-2	Hyper
chr1	231754323	231754712	389	5	0.0010833	5.49703e-09	0.00533108	0.497937	0.942009	-0.444073	SARS-CoV-2	Hypo
chr1	231810602	231810820	218	3	0.000180501	2.85557e-06	0.000479019	0.574306	0.97264	-0.398335	SARS-CoV-2	Hypo
chr1	231820614	231820874	260	7	1.10913e-06	2.44368e-10	7.29372e-06	0.162058	0.792822	-0.630763	SARS-CoV-2	Hypo
chr1	231827404	231827598	194	4	7.69971e-05	6.75343e-07	0.000170342	0.197725	0.746628	-0.548904	SARS-CoV-2	Hypo
chr1	231829577	231829740	163	7	0.000138629	4.51756e-08	0.000969578	0.336901	0.898688	-0.561787	SARS-CoV-2	Hypo
chr1	231830579	231830828	249	3	1.62661e-06	1.57453e-07	2.85093e-06	0.887205	0.153251	0.733954	SARS-CoV-2	Hyper
chr1	231831563	231832019	456	3	0.00104859	3.96081e-07	0.00269375	0.269141	0.743186	-0.474045	SARS-CoV-2	Hypo
chr1	231845045	231845144	99	3	2.37492e-06	1.04542e-08	6.66848e-06	0.347222	0.939556	-0.592334	SARS-CoV-2	Hypo
chr1	231893626	231893660	34	3	3.29686e-12	1.1452e-12	5.29268e-12	0	0.962669	-0.962669	SARS-CoV-2	Hypo
chr1	231897537	231897736	199	3	0.00253906	3.7036e-10	0.00761718	0.927364	0.308078	0.619286	SARS-CoV-2	Hyper
chr1	231935901	231936033	132	4	5.02623e-07	2.10183e-13	1.99803e-06	0.106031	0.876947	-0.770917	SARS-CoV-2	Hypo
chr1	231963958	231964198	240	3	0.000141366	1.80061e-10	0.000424027	0.167409	0.802284	-0.634875	SARS-CoV-2	Hypo
chr1	232049363	232049604	241	4	2.69976e-06	2.31173e-07	5.369e-06	0.906308	0.322847	0.583461	SARS-CoV-2	Hyper
chr1	232051669	232051799	130	3	0.00198361	1.43941e-11	0.00592793	0.962374	0.494681	0.467693	SARS-CoV-2	Hyper
chr1	232070804	232071077	273	3	4.90089e-06	1.39019e-09	1.42111e-05	0.0996377	0.796686	-0.697048	SARS-CoV-2	Hypo
chr1	232226105	232226170	65	3	1.95416e-08	5.82307e-11	5.02047e-08	0.950196	0.302076	0.64812	SARS-CoV-2	Hyper
chr1	232241544	232241784	240	3	8.95084e-05	1.89053e-14	0.000268522	0.2676	0.862664	-0.595064	SARS-CoV-2	Hypo
chr1	232308230	232308511	281	4	0.000667525	1.59249e-06	0.002538	0.703017	0.273455	0.429562	SARS-CoV-2	Hyper
chr1	232315689	232315997	308	3	0.00307418	0.000144847	0.00884626	0.139397	0.605466	-0.466069	SARS-CoV-2	Hypo
chr1	232361759	232361856	97	3	0.00116938	2.00715e-05	0.0033388	0.848246	0.335887	0.512359	SARS-CoV-2	Hyper
chr1	232437032	232437281	249	5	0.000430433	9.98987e-12	0.00158372	0.203909	0.797223	-0.593314	SARS-CoV-2	Hypo
chr1	232454716	232454907	191	4	0.000120795	2.51874e-07	0.000419719	0.163691	0.702108	-0.538417	SARS-CoV-2	Hypo
chr1	232455071	232455191	120	3	7.14782e-11	1.53317e-17	2.14423e-10	0.0544035	0.912572	-0.858169	SARS-CoV-2	Hypo
chr1	232465004	232465575	571	7	1.97633e-07	4.91068e-20	1.25244e-06	0.140523	0.837776	-0.697253	SARS-CoV-2	Hypo
chr1	232465903	232466421	518	11	5.57004e-10	8.34849e-16	5.59934e-09	0.0324958	0.846244	-0.813748	SARS-CoV-2	Hypo
chr1	232514095	232514360	265	3	2.1392e-07	2.47667e-09	5.44483e-07	0.127579	0.839434	-0.711855	SARS-CoV-2	Hypo
chr1	232564709	232564836	127	4	0.000158121	4.8532e-09	0.000604595	0.287806	0.839877	-0.552071	SARS-CoV-2	Hypo
chr1	232568025	232568459	434	8	0.000641095	7.23214e-13	0.00509683	0.39445	0.92445	-0.53	SARS-CoV-2	Hypo
chr1	232571474	232571756	282	3	0.000182534	2.72229e-10	0.000546342	0.288158	0.869249	-0.581091	SARS-CoV-2	Hypo
chr1	232607133	232607241	108	4	4.90223e-10	1.20536e-15	1.86227e-09	0.856332	0.132381	0.72395	SARS-CoV-2	Hyper
chr1	232613477	232613669	192	3	0.000248817	1.06442e-13	0.000727789	0.272222	0.849085	-0.576863	SARS-CoV-2	Hypo
chr1	232723764	232723915	151	4	5.92725e-06	6.96241e-12	2.3696e-05	0.910234	0.233239	0.676995	SARS-CoV-2	Hyper
chr1	232760959	232761750	791	13	0.000621642	1.4623e-17	0.00706874	0.23716	0.81368	-0.57652	SARS-CoV-2	Hypo
chr1	232769288	232769376	88	3	0.00466596	1.35753e-06	0.0086072	0.573021	0.909091	-0.33607	SARS-CoV-2	Hypo
chr1	232811214	232811606	392	3	0.00472198	0.000129022	0.00701997	0.628788	0.940285	-0.311497	SARS-CoV-2	Hypo
chr1	232822941	232823091	150	3	3.39847e-06	7.5348e-07	7.99998e-06	0.292609	0.882796	-0.590187	SARS-CoV-2	Hypo
chr1	232853700	232853723	23	3	1.10689e-07	1.27862e-09	3.07344e-07	0.165967	0.866428	-0.700461	SARS-CoV-2	Hypo
chr1	232854114	232854214	100	3	6.01254e-06	2.59108e-09	1.55349e-05	0.692611	0.0907278	0.601883	SARS-CoV-2	Hyper
chr1	232861769	232862057	288	5	5.96084e-09	2.75391e-10	2.84307e-08	0.864186	0.159841	0.704345	SARS-CoV-2	Hyper
chr1	232867969	232868182	213	3	9.70858e-08	4.2326e-11	2.85502e-07	0.147115	0.878054	-0.730938	SARS-CoV-2	Hypo
chr1	232901792	232901899	107	5	0.00144793	4.31384e-12	0.00722755	0.897094	0.292166	0.604928	SARS-CoV-2	Hyper
chr1	233023604	233023825	221	3	0.00202608	0.000150866	0.00564061	0.909524	0.380848	0.528676	SARS-CoV-2	Hyper
chr1	233027124	233027402	278	3	0.00250652	7.08105e-05	0.00656811	0.620915	0.279777	0.341138	SARS-CoV-2	Hyper
chr1	233036569	233037320	751	8	8.20728e-05	1.4335e-08	0.000562601	0.221184	0.774217	-0.553033	SARS-CoV-2	Hypo
chr1	233063603	233063970	367	3	0.000251699	8.54762e-11	0.000553847	0.255482	0.800426	-0.544945	SARS-CoV-2	Hypo
chr1	233134990	233135092	102	3	0.00160367	7.23677e-10	0.00480756	0.536205	0.974815	-0.43861	SARS-CoV-2	Hypo
chr1	233156986	233157165	179	3	7.15198e-05	8.84726e-06	0.000191037	0.458314	0.902557	-0.444243	SARS-CoV-2	Hypo
chr1	233160066	233160099	33	3	4.01943e-06	2.71657e-07	1.03991e-05	0.977778	0.308664	0.669114	SARS-CoV-2	Hyper
chr1	233212263	233212329	66	3	1.18503e-11	1.43525e-13	2.45095e-11	0.177377	0.850677	-0.6733	SARS-CoV-2	Hypo
chr1	233334054	233334166	112	3	1.56917e-08	6.38297e-14	4.70748e-08	0.11795	0.864947	-0.746996	SARS-CoV-2	Hypo
chr1	233379817	233380248	431	5	3.99274e-09	1.5237e-14	1.5846e-08	0.104689	0.886085	-0.781395	SARS-CoV-2	Hypo
chr1	233380668	233380798	130	3	0.00250765	2.45791e-06	0.00574335	0.459754	0.878754	-0.419	SARS-CoV-2	Hypo
chr1	233393618	233393832	214	4	6.2346e-07	6.29351e-12	1.70819e-06	0.949657	0.286345	0.663312	SARS-CoV-2	Hyper
chr1	233394797	233394984	187	3	0.00334537	7.20758e-06	0.00938806	0.614629	0.932083	-0.317454	SARS-CoV-2	Hypo
chr1	233409417	233409494	77	3	0.00228809	0.000590173	0.00319054	0.961111	0.643149	0.317962	SARS-CoV-2	Hyper
chr1	233427246	233427341	95	6	5.64359e-05	3.51029e-08	0.00031599	0.852652	0.21393	0.638722	SARS-CoV-2	Hyper
chr1	233496421	233496768	347	4	1.35042e-06	9.56591e-10	5.23125e-06	0.217333	0.865288	-0.647955	SARS-CoV-2	Hypo
chr1	233503331	233503767	436	6	0.000399782	5.22494e-19	0.00232038	0.2127	0.86813	-0.65543	SARS-CoV-2	Hypo
chr1	233542529	233542560	31	3	8.70202e-13	1.2113e-15	2.60756e-12	0.120238	0.8718	-0.751562	SARS-CoV-2	Hypo
chr1	233627909	233628134	225	3	0.000391122	3.0824e-06	0.000953481	0.195049	0.732675	-0.537626	SARS-CoV-2	Hypo
chr1	233751125	233751322	197	4	0.0010448	5.76495e-09	0.00416332	0.0478941	0.525983	-0.478089	SARS-CoV-2	Hypo
chr1	234136551	234136823	272	3	0.00200649	3.31315e-14	0.00601948	0.0578023	0.721218	-0.663416	SARS-CoV-2	Hypo
chr1	234306035	234306191	156	3	0.00700134	0.00209081	0.00995811	0.899919	0.556558	0.343361	SARS-CoV-2	Hyper
chr1	234315629	234315762	133	3	4.47418e-09	2.52726e-11	1.14019e-08	0.123377	0.822809	-0.699433	SARS-CoV-2	Hypo
chr1	234350805	234350880	75	6	0.00127489	6.9827e-07	0.00502376	0.0214888	0.470321	-0.448832	SARS-CoV-2	Hypo
chr1	234370487	234370720	233	3	0.000208256	1.52819e-06	0.000465972	0.491219	0.883613	-0.392394	SARS-CoV-2	Hypo
chr1	234396516	234396632	116	3	0.000122791	2.1257e-07	0.000367515	0.826225	0.103871	0.722355	SARS-CoV-2	Hyper
chr1	234430011	234430077	66	3	0.00277774	1.50592e-06	0.00804858	0.871429	0.409509	0.461919	SARS-CoV-2	Hyper
chr1	234430975	234431228	253	4	0.000605767	3.75767e-08	0.00217008	0.178975	0.587785	-0.40881	SARS-CoV-2	Hypo
chr1	234438178	234438427	249	5	4.48837e-10	2.38882e-20	1.6291e-09	0.84705	0.0951594	0.751891	SARS-CoV-2	Hyper
chr1	234445359	234445489	130	7	8.70241e-06	1.36605e-13	4.93983e-05	0.144523	0.801749	-0.657226	SARS-CoV-2	Hypo
chr1	234446067	234446347	280	4	0.0031227	5.21097e-10	0.00775484	0.157895	0.636878	-0.478983	SARS-CoV-2	Hypo
chr1	234457264	234457366	102	3	0.000470543	4.08359e-06	0.00114296	0.839506	0.387998	0.451509	SARS-CoV-2	Hyper
chr1	234465767	234466232	465	5	4.54838e-05	4.85547e-11	0.000227325	0.839216	0.141602	0.697613	SARS-CoV-2	Hyper
chr1	234531207	234531264	57	4	4.89992e-19	2.4569e-23	1.92125e-18	0.977941	0.0332301	0.944711	SARS-CoV-2	Hyper
chr1	234588122	234588384	262	3	2.179e-07	3.2243e-14	6.46345e-07	0.429464	0.992063	-0.562599	SARS-CoV-2	Hypo
chr1	234610882	234611287	405	4	0.00450517	6.58792e-07	0.00938574	0.899618	0.326618	0.573	SARS-CoV-2	Hyper
chr1	234612157	234612551	394	3	4.20957e-09	8.47925e-15	1.26287e-08	0.989247	0.2	0.789247	SARS-CoV-2	Hyper
chr1	234631092	234631561	469	5	3.19098e-07	1.21958e-12	1.58488e-06	0.0652973	0.782748	-0.717451	SARS-CoV-2	Hypo
chr1	234635513	234635611	98	4	0.000215253	2.50928e-08	0.000541511	0.0743478	0.604651	-0.530303	SARS-CoV-2	Hypo
chr1	234636683	234637179	496	6	0.00111914	1.99902e-11	0.0043416	0.245535	0.746563	-0.501028	SARS-CoV-2	Hypo
chr1	234648128	234648305	177	4	4.91651e-09	2.41356e-15	1.96493e-08	1	0.0811455	0.918855	SARS-CoV-2	Hyper
chr1	234653120	234653347	227	3	0.000870144	5.61838e-10	0.00261042	0.446815	0.0283716	0.418443	SARS-CoV-2	Hyper
chr1	234653898	234654112	214	6	3.7103e-05	7.12309e-14	0.000221946	0.890249	0.230641	0.659608	SARS-CoV-2	Hyper
chr1	234661460	234661649	189	3	4.61656e-06	1.5153e-09	1.38413e-05	0.783951	0.151989	0.631961	SARS-CoV-2	Hyper
chr1	234663967	234664010	43	3	0.00173711	0.000170419	0.0036014	0.862963	0.398533	0.46443	SARS-CoV-2	Hyper
chr1	234666857	234667087	230	5	0.000713199	5.23838e-10	0.00253397	0.0813701	0.711817	-0.630447	SARS-CoV-2	Hypo
chr1	234667342	234667769	427	8	5.42538e-06	4.51159e-11	4.18439e-05	0.170963	0.884166	-0.713203	SARS-CoV-2	Hypo
chr1	234669183	234669304	121	4	3.93228e-10	1.91627e-22	1.57284e-09	0.168655	0.982143	-0.813488	SARS-CoV-2	Hypo
chr1	234670197	234670566	369	7	0.00118914	4.6896e-16	0.00832318	0.136137	0.835995	-0.699858	SARS-CoV-2	Hypo
chr1	234672688	234672783	95	3	3.70441e-08	1.95277e-12	1.10841e-07	0.119298	0.953987	-0.834689	SARS-CoV-2	Hypo
chr1	234673184	234673337	153	3	0.000311511	2.23864e-07	0.000829152	0.331002	0.88137	-0.550368	SARS-CoV-2	Hypo
chr1	234674434	234675382	948	14	0.000385142	2.16138e-16	0.00471897	0.171896	0.790392	-0.618496	SARS-CoV-2	Hypo
chr1	234694220	234694466	246	5	5.82044e-07	3.16435e-10	2.73013e-06	0.859902	0.164054	0.695848	SARS-CoV-2	Hyper
chr1	234713516	234713658	142	3	2.65071e-07	1.31702e-13	6.92265e-07	0.937464	0.346228	0.591236	SARS-CoV-2	Hyper
chr1	234722980	234723117	137	3	7.75086e-05	1.76973e-10	0.000232524	0.296227	0.91839	-0.622163	SARS-CoV-2	Hypo
chr1	234724240	234724547	307	3	0.000140289	4.18032e-17	0.000420862	0.157088	0.873497	-0.716409	SARS-CoV-2	Hypo
chr1	234725294	234725467	173	3	4.49734e-12	2.61789e-20	1.18733e-11	0.0613553	0.887582	-0.826226	SARS-CoV-2	Hypo
chr1	234755998	234756221	223	4	0.00150502	5.6712e-07	0.00538883	0.119385	0.691732	-0.572347	SARS-CoV-2	Hypo
chr1	234774961	234775203	242	3	0.00184761	9.75094e-10	0.00550134	0.413797	0.924292	-0.510495	SARS-CoV-2	Hypo
chr1	234775827	234775987	160	3	1.37166e-07	2.77828e-09	3.61174e-07	0.0652778	0.899391	-0.834113	SARS-CoV-2	Hypo
chr1	234787738	234787768	30	3	0.00267919	1.67701e-10	0.00777878	0.976601	0.551474	0.425127	SARS-CoV-2	Hyper
chr1	234797100	234797218	118	4	4.67189e-06	2.51921e-13	1.80425e-05	0.0713384	0.716443	-0.645105	SARS-CoV-2	Hypo
chr1	234797825	234798072	247	3	0.0028573	7.0022e-07	0.00856979	0.393798	0.868202	-0.474403	SARS-CoV-2	Hypo
chr1	234799172	234799354	182	6	2.57777e-06	6.76999e-14	1.44783e-05	0.935328	0.0743163	0.861011	SARS-CoV-2	Hyper
chr1	234841573	234841629	56	3	2.6123e-10	8.05881e-13	6.60926e-10	0.905377	0.0486111	0.856766	SARS-CoV-2	Hyper
chr1	234852790	234852868	78	3	0.00144784	1.08599e-05	0.00313235	0.663441	0.954177	-0.290736	SARS-CoV-2	Hypo
chr1	234856059	234856109	50	3	1.00058e-10	4.55351e-11	2.08682e-10	0.955361	0.0816913	0.87367	SARS-CoV-2	Hyper
chr1	234857659	234857917	258	4	7.3519e-06	2.51797e-07	2.54429e-05	0.216429	0.824211	-0.607783	SARS-CoV-2	Hypo
chr1	234861911	234862478	567	9	0.000506663	1.94254e-11	0.00439098	0.0832106	0.779037	-0.695826	SARS-CoV-2	Hypo
chr1	234867486	234867689	203	4	1.00829e-08	2.4547e-14	4.01744e-08	0.892565	0.0979586	0.794607	SARS-CoV-2	Hyper
chr1	234871253	234871310	57	4	2.71867e-06	7.02996e-09	7.08993e-06	0.339279	0.887373	-0.548094	SARS-CoV-2	Hypo
chr1	234879712	234879934	222	5	8.15544e-11	9.01466e-15	3.97397e-10	0.0152299	0.8916	-0.876371	SARS-CoV-2	Hypo
chr1	234880306	234880548	242	5	0.000381534	1.4649e-09	0.00190706	0.223582	0.886979	-0.663397	SARS-CoV-2	Hypo
chr1	234883946	234884003	57	4	7.20362e-09	2.99366e-13	2.52984e-08	0.908539	0.0611895	0.84735	SARS-CoV-2	Hyper
chr1	234891103	234891304	201	4	0.000547807	2.92043e-07	0.00161265	0.872989	0.418651	0.454338	SARS-CoV-2	Hyper
chr1	234911397	234911542	145	6	1.22292e-07	2.08558e-10	5.16038e-07	0.974074	0.194945	0.779129	SARS-CoV-2	Hyper
chr1	234912381	234912514	133	3	0.00273173	0.000163742	0.00728577	0.953746	0.777645	0.176102	SARS-CoV-2	Hyper
chr1	234912638	234913196	558	9	0.000617203	3.42849e-20	0.00444924	0.729509	0.311108	0.418401	SARS-CoV-2	Hyper
chr1	234913815	234914508	693	9	9.58367e-08	3.31828e-25	8.62486e-07	0.7178	0.163144	0.554656	SARS-CoV-2	Hyper
chr1	234914660	234914800	140	3	0.0025862	0.000962065	0.00553872	0.762926	0.930617	-0.167691	SARS-CoV-2	Hypo
chr1	234936463	234936647	184	3	4.32158e-07	1.31296e-13	1.29497e-06	1	0.147439	0.852561	SARS-CoV-2	Hyper
chr1	234944863	234944947	84	4	4.26992e-08	2.20382e-10	9.63572e-08	0.910397	0.0138889	0.896508	SARS-CoV-2	Hyper
chr1	234961766	234962093	327	7	4.56694e-05	1.99974e-10	0.000264137	0.161674	0.785183	-0.623509	SARS-CoV-2	Hypo
chr1	234978758	234978963	205	4	1.37943e-09	1.48535e-10	3.57794e-09	0.925992	0.272964	0.653028	SARS-CoV-2	Hyper
chr1	234980572	234980721	149	3	0.00137135	3.57095e-07	0.00410953	0.837191	0.270696	0.566496	SARS-CoV-2	Hyper
chr1	235009074	235009430	356	5	0.000123091	3.67601e-10	0.000613663	0.822313	0.129563	0.69275	SARS-CoV-2	Hyper
chr1	235010219	235010451	232	5	9.00874e-05	1.35501e-07	0.000393406	0.800555	0.213671	0.586884	SARS-CoV-2	Hyper
chr1	235011809	235012091	282	5	5.99164e-06	1.43384e-09	2.97547e-05	0.795962	0.115104	0.680858	SARS-CoV-2	Hyper
chr1	235022998	235023015	17	3	2.11602e-05	2.42566e-07	5.79022e-05	0.129365	0.760309	-0.630944	SARS-CoV-2	Hypo
chr1	235037570	235037617	47	4	0.00298612	1.41117e-16	0.00576763	0.946932	0.520853	0.42608	SARS-CoV-2	Hyper
chr1	235061456	235061766	310	4	0.0020639	9.3697e-07	0.00766985	0.234251	0.663276	-0.429025	SARS-CoV-2	Hypo
chr1	235070476	235070632	156	3	1.00912e-06	9.77386e-09	2.98258e-06	0.765224	0.106832	0.658392	SARS-CoV-2	Hyper
chr1	235079017	235079078	61	4	6.52302e-07	1.56748e-09	2.036e-06	0.657204	0.128204	0.529	SARS-CoV-2	Hyper
chr1	235090910	235091049	139	3	1.86366e-05	4.27893e-07	4.91165e-05	0.683899	0.181735	0.502164	SARS-CoV-2	Hyper
chr1	235091373	235091608	235	5	3.16575e-07	3.26495e-19	1.24353e-06	0.904226	0.109569	0.794657	SARS-CoV-2	Hyper
chr1	235095082	235095283	201	3	4.5781e-05	6.75295e-07	0.0001159	0.852778	0.212482	0.640296	SARS-CoV-2	Hyper
chr1	235096702	235096736	34	3	0.000945935	4.02745e-10	0.0028378	0.0834783	0.704553	-0.621075	SARS-CoV-2	Hypo
chr1	235100100	235100162	62	4	2.65349e-05	1.48675e-07	5.0814e-05	0.171952	0.72471	-0.552758	SARS-CoV-2	Hypo
chr1	235105644	235105751	107	3	0.000949899	1.04134e-08	0.00284748	0.0513539	0.71631	-0.664956	SARS-CoV-2	Hypo
chr1	235112736	235113093	357	5	0.00119697	4.90554e-14	0.00597369	0.855714	0.226696	0.629019	SARS-CoV-2	Hyper
chr1	235114098	235114303	205	4	2.28307e-05	9.46457e-08	5.81982e-05	0.825077	0.212713	0.612364	SARS-CoV-2	Hyper
chr1	235116951	235117127	176	5	0.000163994	3.8234e-13	0.000819895	0.715846	0.0911125	0.624733	SARS-CoV-2	Hyper
chr1	235120167	235120581	414	5	0.000662996	1.01218e-09	0.00330183	0.775551	0.203599	0.571952	SARS-CoV-2	Hyper
chr1	235132698	235133344	646	8	2.10038e-05	3.11478e-09	4.36257e-05	0.139967	0.686707	-0.54674	SARS-CoV-2	Hypo
chr1	235134044	235134153	109	3	1.39096e-08	9.08287e-10	2.14049e-08	0.143149	0.899668	-0.756519	SARS-CoV-2	Hypo
chr1	235147403	235147469	66	5	2.60679e-10	3.02435e-15	1.10797e-09	0.9004	0.10991	0.79049	SARS-CoV-2	Hyper
chr1	235147646	235147798	152	3	0.00206814	6.86722e-09	0.00619354	0.408449	0.0337627	0.374687	SARS-CoV-2	Hyper
chr1	235183841	235184071	230	4	0.00104991	3.01978e-08	0.00419823	0.257556	0.829791	-0.572235	SARS-CoV-2	Hypo
chr1	235242722	235242954	232	4	5.49027e-07	6.81e-10	1.08111e-06	0.0597849	0.823382	-0.763597	SARS-CoV-2	Hypo
chr1	235247444	235247859	415	6	0.00015833	2.44465e-14	0.000447434	0.38861	0.815625	-0.427015	SARS-CoV-2	Hypo
chr1	235263508	235263586	78	3	0.0018563	0.000236296	0.00428087	0.536275	0.926515	-0.39024	SARS-CoV-2	Hypo
chr1	235268432	235268886	454	4	2.98717e-07	1.47243e-12	1.19388e-06	0.0464066	0.746828	-0.700421	SARS-CoV-2	Hypo
chr1	235290659	235290943	284	3	0.00450857	9.89535e-06	0.00899435	0.253342	0.664637	-0.411295	SARS-CoV-2	Hypo
chr1	235453714	235453943	229	3	2.73222e-08	3.43672e-10	7.97721e-08	0.134174	0.882963	-0.748789	SARS-CoV-2	Hypo
chr1	235462326	235462785	459	7	0.000561942	4.61156e-10	0.0039274	0.17021	0.801294	-0.631084	SARS-CoV-2	Hypo
chr1	235475905	235476077	172	3	2.54628e-13	1.09723e-16	7.5781e-13	0.107049	0.917464	-0.810415	SARS-CoV-2	Hypo
chr1	235505401	235505533	132	3	0.000236685	2.51595e-06	0.00065349	0.263587	0.809567	-0.54598	SARS-CoV-2	Hypo
chr1	235505887	235506016	129	3	0.000575185	1.27136e-05	0.00168938	0.647474	0.990741	-0.343267	SARS-CoV-2	Hypo
chr1	235508609	235508935	326	9	8.62994e-07	2.1111e-12	7.56134e-06	0.143985	0.906437	-0.762452	SARS-CoV-2	Hypo
chr1	235521016	235521219	203	3	1.8847e-08	1.2211e-10	5.62019e-08	0.100154	0.801918	-0.701764	SARS-CoV-2	Hypo
chr1	235554594	235554984	390	4	0.000871564	3.61108e-10	0.00331652	0.831182	0.245049	0.586133	SARS-CoV-2	Hyper
chr1	235581339	235581501	162	3	0.0019015	3.40295e-14	0.0057045	0.951735	0.358995	0.59274	SARS-CoV-2	Hyper
chr1	235604654	235604753	99	3	0.00338666	2.83638e-05	0.00681096	0.556914	0.926136	-0.369221	SARS-CoV-2	Hypo
chr1	235632438	235632788	350	6	0.000204907	3.92341e-12	0.00121365	0.169021	0.844801	-0.67578	SARS-CoV-2	Hypo
chr1	235688515	235688733	218	3	7.55049e-06	2.60031e-12	1.88907e-05	0.180307	0.774432	-0.594125	SARS-CoV-2	Hypo
chr1	235731253	235731416	163	4	7.72422e-05	3.44855e-15	0.000308963	0.833769	0.131812	0.701957	SARS-CoV-2	Hyper
chr1	235732676	235732714	38	4	0.00409714	0.000104826	0.00858158	0.990741	0.674369	0.316372	SARS-CoV-2	Hyper
chr1	235739127	235739148	21	3	5.71382e-05	1.46105e-09	0.000171322	0.934782	0.391593	0.543188	SARS-CoV-2	Hyper
chr1	235756988	235757214	226	6	1.00183e-08	1.35024e-12	6.00072e-08	0.914274	0.0491014	0.865172	SARS-CoV-2	Hyper
chr1	235804939	235805089	150	4	0.000278851	1.01497e-06	0.000633544	0.522804	0.881452	-0.358648	SARS-CoV-2	Hypo
chr1	235806314	235806391	77	4	0.00020665	2.12187e-08	0.000758355	0	0.648684	-0.648684	SARS-CoV-2	Hypo
chr1	235814710	235814814	104	3	0.00222235	3.23079e-07	0.00662857	0.823508	0.308957	0.514552	SARS-CoV-2	Hyper
chr1	235888455	235888682	227	5	2.12471e-08	3.52761e-14	1.05537e-07	0.0941811	0.875012	-0.780831	SARS-CoV-2	Hypo
chr1	235909688	235909821	133	4	9.6549e-06	7.67271e-14	2.72547e-05	0.682615	0.0792749	0.60334	SARS-CoV-2	Hyper
chr1	235971408	235971733	325	4	5.52671e-06	3.19921e-12	1.70879e-05	0.236924	0.888464	-0.65154	SARS-CoV-2	Hypo
chr1	235994383	235994655	272	3	9.73275e-05	3.28424e-07	0.000253613	0.674185	0.201866	0.472319	SARS-CoV-2	Hyper
chr1	236015770	236016065	295	3	0.00301676	2.12598e-13	0.00902627	0.962963	0.473002	0.489961	SARS-CoV-2	Hyper
chr1	236026195	236026789	594	5	0.000297978	5.48934e-09	0.00143887	0.830698	0.273487	0.557211	SARS-CoV-2	Hyper
chr1	236027467	236028161	694	8	0.000112802	6.33604e-10	0.000477808	0.933933	0.312385	0.621549	SARS-CoV-2	Hyper
chr1	236031313	236031510	197	5	7.38247e-06	1.30999e-07	1.79968e-05	0.833633	0.277204	0.556429	SARS-CoV-2	Hyper
chr1	236073627	236074111	484	5	3.39053e-05	1.95738e-12	0.000151016	0.200098	0.866762	-0.666664	SARS-CoV-2	Hypo
chr1	236079422	236079431	9	3	9.76799e-07	2.67739e-07	1.82387e-06	0.780284	0.0912495	0.689035	SARS-CoV-2	Hyper
chr1	236093717	236094014	297	3	0.000444499	1.5505e-12	0.0013335	0.063907	0.852078	-0.788171	SARS-CoV-2	Hypo
chr1	236096187	236096383	196	5	3.48554e-09	3.09692e-12	1.69733e-08	0.0670393	0.805768	-0.738729	SARS-CoV-2	Hypo
chr1	236099247	236099327	80	3	1.10826e-05	1.74685e-14	3.32477e-05	0.102688	0.824349	-0.721661	SARS-CoV-2	Hypo
chr1	236100476	236100740	264	4	0.000637681	2.18621e-09	0.0025501	0.945652	0.261199	0.684453	SARS-CoV-2	Hyper
chr1	236100993	236101076	83	3	0.000515178	3.44445e-10	0.00154363	0.713593	0.160847	0.552747	SARS-CoV-2	Hyper
chr1	236101632	236101979	347	4	0.000571268	4.03845e-07	0.00171948	0.635679	0.131222	0.504457	SARS-CoV-2	Hyper
chr1	236102476	236102739	263	3	1.01393e-07	2.15498e-11	2.6733e-07	0.916989	0.182954	0.734035	SARS-CoV-2	Hyper
chr1	236105413	236105594	181	3	5.88779e-08	6.7036e-09	1.09024e-07	0.964912	0.167946	0.796967	SARS-CoV-2	Hyper
chr1	236106175	236106474	299	4	0.00291324	2.23564e-19	0.00894437	0.973522	0.331105	0.642418	SARS-CoV-2	Hyper
chr1	236109411	236109902	491	8	1.73917e-07	2.97033e-15	9.21305e-07	0.86127	0.123184	0.738086	SARS-CoV-2	Hyper
chr1	236117887	236118291	404	6	5.32903e-06	1.05819e-08	1.88841e-05	0.857005	0.15003	0.706975	SARS-CoV-2	Hyper
chr1	236118614	236118719	105	4	3.43002e-09	1.07999e-15	1.31293e-08	0.84617	0.0976506	0.74852	SARS-CoV-2	Hyper
chr1	236124709	236124743	34	3	6.1168e-07	4.59356e-17	1.8347e-06	0.988506	0.263832	0.724673	SARS-CoV-2	Hyper
chr1	236161394	236161803	409	6	0.000789517	1.34624e-15	0.00473536	0.294955	0.897882	-0.602927	SARS-CoV-2	Hypo
chr1	236209578	236209749	171	7	4.6094e-13	1.58592e-17	2.35288e-12	0.920028	0.0582025	0.861825	SARS-CoV-2	Hyper
chr1	236214732	236215036	304	5	0.000474307	3.00628e-15	0.00181814	0.284762	0.867606	-0.582844	SARS-CoV-2	Hypo
chr1	236215755	236215952	197	5	0.000165571	1.20821e-10	0.000824731	0.774921	0.177909	0.597012	SARS-CoV-2	Hyper
chr1	236229089	236229334	245	5	0.000363458	3.50239e-10	0.00163961	0.299326	0.818902	-0.519576	SARS-CoV-2	Hypo
chr1	236238249	236238273	24	3	1.69192e-10	7.87754e-15	5.07555e-10	0.0327064	0.887759	-0.855053	SARS-CoV-2	Hypo
chr1	236243239	236243510	271	4	1.95778e-06	4.48824e-10	7.67176e-06	0.267082	0.853776	-0.586694	SARS-CoV-2	Hypo
chr1	236247415	236247636	221	4	0.000233058	9.68791e-11	0.000547612	0.191447	0.794363	-0.602915	SARS-CoV-2	Hypo
chr1	236263734	236263837	103	5	4.43915e-11	4.48078e-18	2.20626e-10	0.969778	0.104747	0.865031	SARS-CoV-2	Hyper
chr1	236284411	236284510	99	3	4.10704e-10	2.63839e-17	1.23211e-09	0.895707	0.0689282	0.826779	SARS-CoV-2	Hyper
chr1	236307915	236307979	64	3	1.7765e-05	6.88452e-08	5.31092e-05	0.255536	0.813214	-0.557678	SARS-CoV-2	Hypo
chr1	236319864	236320239	375	5	0.000498913	2.51596e-07	0.00213709	0.882372	0.339206	0.543166	SARS-CoV-2	Hyper
chr1	236321632	236321758	126	5	0.00187362	6.81907e-06	0.00500496	0.613826	0.937938	-0.324112	SARS-CoV-2	Hypo
chr1	236344168	236344690	522	4	0.00123819	5.58113e-13	0.00306751	0.416144	0.892824	-0.47668	SARS-CoV-2	Hypo
chr1	236369119	236369169	50	3	0.00232075	4.31336e-05	0.00661086	0.539075	0.927604	-0.388529	SARS-CoV-2	Hypo
chr1	236369718	236369885	167	4	1.02075e-06	2.80178e-15	3.45341e-06	0.329378	0.937907	-0.608529	SARS-CoV-2	Hypo
chr1	236386426	236386714	288	3	4.26845e-06	1.0959e-10	1.19041e-05	0.966089	0.364914	0.601176	SARS-CoV-2	Hyper
chr1	236504860	236504919	59	3	0.00336148	0.000222831	0.00898975	0.518006	0.911111	-0.393105	SARS-CoV-2	Hypo
chr1	236512819	236513149	330	7	5.98972e-06	5.46639e-11	3.87694e-05	0.949046	0.259615	0.689432	SARS-CoV-2	Hyper
chr1	236561753	236561885	132	4	0.00301127	2.96722e-05	0.00711828	0.602535	0.956281	-0.353746	SARS-CoV-2	Hypo
chr1	236563026	236563093	67	4	0.00092308	0.000290475	0.00211335	0.231439	0.00438596	0.227053	SARS-CoV-2	Hyper
chr1	236563886	236564262	376	4	0.000536146	4.20894e-06	0.00210226	0.360043	0.857068	-0.497025	SARS-CoV-2	Hypo
chr1	236567362	236567531	169	4	6.54011e-08	2.45701e-14	2.60004e-07	0.100397	0.869204	-0.768807	SARS-CoV-2	Hypo
chr1	236622068	236622231	163	3	0.000632845	4.53864e-05	0.0017654	0.433333	0.926245	-0.492912	SARS-CoV-2	Hypo
chr1	236630164	236630227	63	3	0.000300629	8.18399e-11	0.000901627	0.242524	0.833333	-0.590809	SARS-CoV-2	Hypo
chr1	236630314	236630569	255	4	4.16393e-05	3.8282e-11	0.000166351	0.111871	0.765422	-0.653551	SARS-CoV-2	Hypo
chr1	236650599	236650746	147	3	0.00326574	0.000296626	0.00687848	0.340456	0.819293	-0.478838	SARS-CoV-2	Hypo
chr1	236653490	236653684	194	6	0.000604821	9.03845e-13	0.00362882	0.112793	0.758633	-0.64584	SARS-CoV-2	Hypo
chr1	236657576	236657839	263	3	0.00101614	9.02962e-10	0.00297605	0.394898	0.894094	-0.499197	SARS-CoV-2	Hypo
chr1	236662130	236662538	408	3	0.000435675	1.82133e-07	0.000802378	0.501789	0.920459	-0.41867	SARS-CoV-2	Hypo
chr1	236666851	236667091	240	6	2.65619e-06	1.22233e-10	1.42307e-05	0.176473	0.721759	-0.545285	SARS-CoV-2	Hypo
chr1	236675889	236675996	107	3	0.000101572	2.86387e-06	0.000284949	0.222222	0.889333	-0.66711	SARS-CoV-2	Hypo
chr1	236679206	236679306	100	3	0.0019358	1.97734e-09	0.00580729	0.145749	0.847898	-0.702149	SARS-CoV-2	Hypo
chr1	236686564	236686712	148	9	0.000115731	2.28118e-10	0.000811342	0.0445665	0.562593	-0.518027	SARS-CoV-2	Hypo
chr1	236694332	236694540	208	3	4.80034e-12	2.94048e-13	1.35668e-11	0.897727	0.114002	0.783725	SARS-CoV-2	Hyper
chr1	236713512	236713596	84	3	0.00117592	1.16785e-07	0.00336031	0.551587	0.941667	-0.390079	SARS-CoV-2	Hypo
chr1	236768511	236768551	40	3	0.0016515	9.86864e-08	0.00480925	0.528336	0.949792	-0.421456	SARS-CoV-2	Hypo
chr1	236890733	236890964	231	3	0.000722383	0.000147883	0.00125074	0.931034	0.602036	0.328998	SARS-CoV-2	Hyper
chr1	236925901	236926046	145	3	0.00503354	0.000448583	0.0088464	1	0.619512	0.380488	SARS-CoV-2	Hyper
chr1	236998733	236999107	374	3	0.00183501	1.12917e-05	0.00382187	0.396641	0.797552	-0.400911	SARS-CoV-2	Hypo
chr1	237034173	237034318	145	4	1.60809e-11	3.26985e-14	5.55384e-11	0.955939	0.0746236	0.881316	SARS-CoV-2	Hyper
chr1	237088650	237088957	307	4	9.7349e-07	5.66569e-10	3.87854e-06	0.146792	0.711908	-0.565116	SARS-CoV-2	Hypo
chr1	237176210	237176405	195	4	0.00017559	2.67037e-06	0.00064908	0.310003	0.779119	-0.469116	SARS-CoV-2	Hypo
chr1	237204505	237204589	84	3	0.00082527	8.98567e-05	0.00215144	0.94567	0.687701	0.257969	SARS-CoV-2	Hyper
chr1	237262206	237262495	289	4	0.000491075	4.8641e-10	0.00192096	0.478788	0.942859	-0.464071	SARS-CoV-2	Hypo
chr1	237329929	237330081	152	3	1.73178e-08	5.25709e-09	2.48876e-08	0.106805	0.705833	-0.599028	SARS-CoV-2	Hypo
chr1	237383875	237384256	381	4	4.72575e-05	4.9014e-12	0.000188641	0.113785	0.791176	-0.677391	SARS-CoV-2	Hypo
chr1	237390137	237390707	570	6	9.63466e-06	1.52935e-10	3.21274e-05	0.213522	0.834514	-0.620992	SARS-CoV-2	Hypo
chr1	237394047	237394378	331	4	1.18046e-07	7.34506e-13	4.59108e-07	0.0155075	0.717814	-0.702307	SARS-CoV-2	Hypo
chr1	237415337	237415584	247	3	0.000977972	1.52667e-05	0.00207018	0.849462	0.470763	0.3787	SARS-CoV-2	Hyper
chr1	237530411	237530486	75	3	0.00189025	2.51781e-08	0.00328375	0.451928	0.907917	-0.455989	SARS-CoV-2	Hypo
chr1	237729096	237729140	44	3	3.29771e-05	2.55561e-08	8.1574e-05	0.68	0.101199	0.578801	SARS-CoV-2	Hyper
chr1	238050774	238050843	69	4	0.00545423	0.0022436	0.0090505	0.788996	0.980734	-0.191738	SARS-CoV-2	Hypo
chr1	238411942	238411956	14	3	1.73586e-11	2.52502e-13	4.9325e-11	0.900946	0.153422	0.747524	SARS-CoV-2	Hyper
chr1	238493667	238493934	267	4	7.47633e-06	2.55879e-08	2.73753e-05	0.913135	0.291654	0.621481	SARS-CoV-2	Hyper
chr1	238639996	238640374	378	3	8.30759e-07	9.38773e-13	2.43312e-06	0.793421	0.171513	0.621908	SARS-CoV-2	Hyper
chr1	238747709	238747955	246	3	0.00132781	2.46531e-10	0.00398335	0.211481	0.725986	-0.514505	SARS-CoV-2	Hypo
chr1	238756041	238756175	134	3	0.00111774	5.36308e-10	0.00335321	0.366785	0.929279	-0.562495	SARS-CoV-2	Hypo
chr1	238770282	238770411	129	3	3.03378e-06	3.37463e-16	9.10134e-06	0.822897	0.0792838	0.743613	SARS-CoV-2	Hyper
chr1	238811380	238811468	88	3	4.14175e-05	5.45135e-08	0.000118493	0.304592	0.779051	-0.474459	SARS-CoV-2	Hypo
chr1	238844453	238844576	123	3	0.000282961	1.06994e-09	0.000848872	0.883725	0.162549	0.721176	SARS-CoV-2	Hyper
chr1	238864446	238864617	171	4	0.00103913	6.66047e-11	0.00292978	0.266851	0.814773	-0.547922	SARS-CoV-2	Hypo
chr1	239070759	239070933	174	3	6.44092e-07	1.36054e-11	1.81421e-06	0.926646	0.376507	0.550139	SARS-CoV-2	Hyper
chr1	239169723	239169829	106	3	0.00466304	7.90376e-06	0.00798609	0.606527	0.916365	-0.309838	SARS-CoV-2	Hypo
chr1	239225011	239225224	213	3	4.00978e-09	3.71445e-14	1.18323e-08	0.112821	0.881271	-0.76845	SARS-CoV-2	Hypo
chr1	239286714	239286730	16	3	4.4938e-11	1.43014e-14	1.32728e-10	0.811613	0.143368	0.668245	SARS-CoV-2	Hyper
chr1	239376106	239376549	443	8	7.71419e-07	5.24714e-12	2.23094e-06	0.179206	0.777967	-0.598761	SARS-CoV-2	Hypo
chr1	239470075	239470535	460	4	1.96859e-05	4.6692e-09	7.81258e-05	0.239648	0.854426	-0.614778	SARS-CoV-2	Hypo
chr1	239480264	239480488	224	3	0.000271437	8.68743e-11	0.000747564	0.226852	0.834205	-0.607353	SARS-CoV-2	Hypo
chr1	239532061	239532343	282	3	6.71963e-05	5.50885e-06	0.000188598	0.123932	0.580264	-0.456332	SARS-CoV-2	Hypo
chr1	239577785	239577974	189	3	8.14366e-11	2.94884e-15	2.35375e-10	0.096256	0.849716	-0.75346	SARS-CoV-2	Hypo
chr1	239699613	239699829	216	3	0.00289676	3.35104e-06	0.00859649	0.561265	0.952597	-0.391332	SARS-CoV-2	Hypo
chr1	239881491	239881660	169	4	0.00290145	8.57167e-06	0.00822161	0.434462	0.818963	-0.384501	SARS-CoV-2	Hypo
chr1	239882851	239883469	618	7	0.000535865	2.8794e-17	0.00203344	0.646859	0.0697296	0.577129	SARS-CoV-2	Hyper
chr1	239888739	239889014	275	3	4.38832e-05	1.30661e-08	0.000129675	0.332051	0.884079	-0.552028	SARS-CoV-2	Hypo
chr1	239968523	239968651	128	4	7.84114e-06	1.05841e-11	3.1278e-05	0.9875	0.296068	0.691432	SARS-CoV-2	Hyper
chr1	239974513	239974609	96	4	0.00028167	1.69335e-07	0.000570051	0.339867	0.8405	-0.500633	SARS-CoV-2	Hypo
chr1	239978055	239978371	316	5	3.94182e-05	4.37503e-12	0.000197026	0.185421	0.785179	-0.599759	SARS-CoV-2	Hypo
chr1	239982679	239982838	159	3	0.00290314	7.32258e-10	0.00870903	0.962255	0.488734	0.473521	SARS-CoV-2	Hyper
chr1	239987274	239987311	37	3	0.0030306	2.64437e-08	0.00829581	0.394737	0.810303	-0.415566	SARS-CoV-2	Hypo
chr1	240033957	240034337	380	8	0.000227034	2.62802e-12	0.00107762	0.207434	0.849986	-0.642552	SARS-CoV-2	Hypo
chr1	240077133	240077400	267	3	2.8061e-06	9.19581e-14	7.80181e-06	0.452886	0.966142	-0.513256	SARS-CoV-2	Hypo
chr1	240082153	240082370	217	3	0.00288151	2.38497e-07	0.00859227	0.19141	0.673186	-0.481776	SARS-CoV-2	Hypo
chr1	240107975	240108294	319	3	0.00202468	1.8516e-11	0.00607404	0.954545	0.292798	0.661748	SARS-CoV-2	Hyper
chr1	240112526	240112624	98	6	4.84515e-06	1.15903e-09	2.83274e-05	0.187443	0.858433	-0.67099	SARS-CoV-2	Hypo
chr1	240122272	240122328	56	3	0.000172448	9.80856e-05	0.000216382	0.9375	0.406288	0.531212	SARS-CoV-2	Hyper
chr1	240165194	240165465	271	3	0.000453806	9.7968e-05	0.000969992	0.375	0.818553	-0.443553	SARS-CoV-2	Hypo
chr1	240202506	240202778	272	4	0.000653481	3.94105e-10	0.00261286	0.264926	0.844016	-0.579089	SARS-CoV-2	Hypo
chr1	240280753	240280782	29	3	0.000714087	4.40236e-12	0.00214226	0.0816292	0.668216	-0.586587	SARS-CoV-2	Hypo
chr1	240286355	240286553	198	8	1.25593e-05	7.56053e-09	7.5819e-05	0.041728	0.617735	-0.576007	SARS-CoV-2	Hypo
chr1	240314661	240314842	181	5	0.000668281	5.35701e-10	0.00333274	0.861102	0.320108	0.540994	SARS-CoV-2	Hyper
chr1	240373485	240373720	235	4	5.43029e-07	1.23257e-15	2.17027e-06	0.100171	0.719937	-0.619766	SARS-CoV-2	Hypo
chr1	240443998	240444327	329	6	0.000987842	9.48386e-13	0.00545117	0.134823	0.702427	-0.567604	SARS-CoV-2	Hypo
chr1	240445765	240446360	595	6	3.71176e-08	1.77806e-13	2.01989e-07	0.0530739	0.752202	-0.699128	SARS-CoV-2	Hypo
chr1	240490524	240490630	106	3	7.25664e-07	4.64064e-09	1.37837e-06	0.149055	0.699023	-0.549968	SARS-CoV-2	Hypo
chr1	240553657	240553740	83	3	8.83751e-06	1.43243e-10	2.07724e-05	0.332532	0.870782	-0.53825	SARS-CoV-2	Hypo
chr1	240637536	240637702	166	3	9.49203e-06	5.60234e-09	2.83748e-05	0.146011	0.748519	-0.602507	SARS-CoV-2	Hypo
chr1	240654773	240654800	27	3	8.5953e-05	1.20545e-07	0.000254904	0.236769	0.760836	-0.524066	SARS-CoV-2	Hypo
chr1	240671647	240671763	116	3	1.38809e-08	2.8566e-11	4.15007e-08	0.111111	0.797048	-0.685937	SARS-CoV-2	Hypo
chr1	240689358	240689752	394	5	7.85161e-06	2.95934e-17	3.89018e-05	0.113838	0.759433	-0.645595	SARS-CoV-2	Hypo
chr1	240725615	240725754	139	4	6.43887e-11	1.99509e-16	2.57552e-10	0.0321933	0.849194	-0.817	SARS-CoV-2	Hypo
chr1	240726691	240726884	193	3	0.000175636	9.73588e-08	0.000464312	0.425499	0.898657	-0.473158	SARS-CoV-2	Hypo
chr1	240782382	240782552	170	3	0.000436289	1.18429e-05	0.000891042	0.681503	0.22433	0.457173	SARS-CoV-2	Hyper
chr1	240807576	240807597	21	4	6.61186e-13	4.26067e-14	1.34468e-12	0.925397	0.158022	0.767375	SARS-CoV-2	Hyper
chr1	240820035	240820282	247	3	0.00426962	0.00013109	0.00748315	0.552965	0.870348	-0.317383	SARS-CoV-2	Hypo
chr1	240849903	240850261	358	6	3.00926e-07	1.21774e-17	1.8055e-06	0.183911	0.86	-0.676089	SARS-CoV-2	Hypo
chr1	240864739	240865045	306	4	0.000281591	2.06864e-08	0.00109803	0.0590539	0.705268	-0.646214	SARS-CoV-2	Hypo
chr1	240875513	240875740	227	4	3.06177e-11	8.81642e-15	1.14206e-10	0.0605436	0.813781	-0.753237	SARS-CoV-2	Hypo
chr1	240893423	240893663	240	3	0.00283157	3.31266e-06	0.00791222	0.218974	0.588384	-0.369409	SARS-CoV-2	Hypo
chr1	240932136	240932564	428	5	5.88659e-08	5.16596e-18	2.82859e-07	0.11109	0.814326	-0.703236	SARS-CoV-2	Hypo
chr1	240947241	240947379	138	5	0.000102955	6.09467e-06	0.000380118	0.0825163	0.698801	-0.616285	SARS-CoV-2	Hypo
chr1	241017499	241017534	35	3	0.000774938	1.27741e-08	0.00232408	0.501282	0.957692	-0.45641	SARS-CoV-2	Hypo
chr1	241129243	241129316	73	3	8.67995e-05	1.21124e-08	0.00026009	0.364042	0.849447	-0.485405	SARS-CoV-2	Hypo
chr1	241161194	241161465	271	5	0.00061464	2.12677e-10	0.0019001	0.0986838	0.554305	-0.455622	SARS-CoV-2	Hypo
chr1	241171153	241171196	43	3	6.36274e-11	4.30246e-11	9.12226e-11	0.118993	0.904521	-0.785528	SARS-CoV-2	Hypo
chr1	241192042	241192343	301	5	0.00158484	3.50345e-08	0.00554825	0.295264	0.792556	-0.497292	SARS-CoV-2	Hypo
chr1	241192967	241193516	549	7	3.87495e-08	5.93741e-18	2.70891e-07	0.0322078	0.865627	-0.833419	SARS-CoV-2	Hypo
chr1	241226137	241226315	178	4	1.23973e-05	1.60984e-10	3.20898e-05	0.13141	0.74301	-0.6116	SARS-CoV-2	Hypo
chr1	241392618	241392647	29	3	0.000166843	3.53418e-09	0.000497632	0.357252	0.918561	-0.561309	SARS-CoV-2	Hypo
chr1	241507241	241507523	282	3	6.40815e-06	1.31094e-08	1.19041e-05	0.103064	0.69955	-0.596485	SARS-CoV-2	Hypo
chr1	241680521	241680541	20	3	1.33006e-06	3.7095e-07	2.06484e-06	0.388148	0.933771	-0.545623	SARS-CoV-2	Hypo
chr1	241705838	241706067	229	4	3.27789e-05	8.49427e-15	0.00012208	0.195472	0.738675	-0.543203	SARS-CoV-2	Hypo
chr1	241715061	241715595	534	10	6.97381e-06	3.72409e-14	3.44157e-05	0.85735	0.13666	0.72069	SARS-CoV-2	Hyper
chr1	241719458	241719558	100	3	0.000671674	7.56523e-10	0.00187396	0.96875	0.612013	0.356737	SARS-CoV-2	Hyper
chr1	241721628	241722378	750	10	1.15853e-05	1.29513e-14	9.01871e-05	0.199436	0.884098	-0.684662	SARS-CoV-2	Hypo
chr1	241750402	241750651	249	7	0.000444911	7.53631e-13	0.00305205	0.206539	0.912704	-0.706166	SARS-CoV-2	Hypo
chr1	241773405	241773639	234	4	5.9328e-06	2.25737e-08	1.48106e-05	0.206248	0.821883	-0.615636	SARS-CoV-2	Hypo
chr1	241840605	241840650	45	3	1.11315e-06	2.46032e-12	1.98496e-06	0.287885	0.892556	-0.604672	SARS-CoV-2	Hypo
chr1	241842832	241843108	276	5	9.61033e-06	1.64775e-13	4.79188e-05	0.137553	0.822258	-0.684706	SARS-CoV-2	Hypo
chr1	241878849	241878940	91	3	1.2329e-06	4.36415e-10	1.8942e-06	0.274064	0.862107	-0.588043	SARS-CoV-2	Hypo
chr1	241911963	241912068	105	3	0.00160293	8.72773e-06	0.00362168	0.342857	0.876522	-0.533665	SARS-CoV-2	Hypo
chr1	241912298	241912539	241	5	9.26388e-06	1.01803e-08	4.51868e-05	0.264286	0.845581	-0.581296	SARS-CoV-2	Hypo
chr1	241977153	241977399	246	5	3.20931e-07	1.22336e-14	1.59955e-06	0.095146	0.833129	-0.737983	SARS-CoV-2	Hypo
chr1	242097401	242097611	210	3	9.5392e-05	1.26963e-08	0.000211266	0.302632	0.786338	-0.483707	SARS-CoV-2	Hypo
chr1	242110720	242110812	92	3	6.58057e-05	1.6919e-08	0.000148356	0.230885	0.858586	-0.627701	SARS-CoV-2	Hypo
chr1	242148750	242149062	312	3	0.00180771	9.78324e-05	0.00471873	0.422568	0.816019	-0.393451	SARS-CoV-2	Hypo
chr1	242177403	242177565	162	3	0.000944173	6.16905e-07	0.00202399	0.22381	0.726585	-0.502775	SARS-CoV-2	Hypo
chr1	242221914	242222034	120	3	0.00151007	1.61787e-17	0.00445721	0.902112	0.429602	0.47251	SARS-CoV-2	Hyper
chr1	242302768	242302971	203	3	0.000196311	2.50452e-08	0.000579181	0.85213	0.272792	0.579338	SARS-CoV-2	Hyper
chr1	242372399	242372506	107	5	0.00233051	2.91275e-06	0.00999661	0.122171	0.589628	-0.467457	SARS-CoV-2	Hypo
chr1	242388697	242388986	289	6	3.18268e-06	1.40008e-12	7.86413e-06	0.258764	0.805037	-0.546273	SARS-CoV-2	Hypo
chr1	242403039	242403225	186	3	0.00154837	1.71373e-05	0.00454194	0.31739	0.754567	-0.437178	SARS-CoV-2	Hypo
chr1	242418019	242418153	134	4	8.59489e-05	7.4275e-09	0.00022411	0.351964	0.808639	-0.456675	SARS-CoV-2	Hypo
chr1	242576349	242576402	53	3	0.000147229	2.39327e-07	0.000440544	0.858796	0.309913	0.548883	SARS-CoV-2	Hyper
chr1	242613063	242613240	177	4	4.08764e-05	1.85099e-08	0.000162851	0.172679	0.758673	-0.585994	SARS-CoV-2	Hypo
chr1	242944800	242945169	369	3	0.000550368	8.96888e-05	0.000947987	0.537321	0.93832	-0.401	SARS-CoV-2	Hypo
chr1	242947696	242947720	24	3	0.000156962	1.63058e-06	0.000454852	0.429725	0.0407469	0.388978	SARS-CoV-2	Hyper
chr1	243081344	243081649	305	6	1.43971e-05	8.66965e-12	7.6531e-05	0.234425	0.828909	-0.594484	SARS-CoV-2	Hypo
chr1	243088019	243088259	240	3	0.00106048	6.2414e-05	0.0027978	0.570508	0.923504	-0.352996	SARS-CoV-2	Hypo
chr1	243148389	243148406	17	3	0.0031654	0.00224887	0.00479133	1	0.673002	0.326998	SARS-CoV-2	Hyper
chr1	243264696	243264848	152	6	0.00133091	7.54558e-06	0.00547706	0.72045	0.310006	0.410444	SARS-CoV-2	Hyper
chr1	243309345	243309554	209	3	2.06615e-06	2.86372e-11	6.1636e-06	0.316908	0.937778	-0.62087	SARS-CoV-2	Hypo
chr1	243340469	243340526	57	3	1.9397e-07	9.21745e-09	4.09928e-07	1	0.227556	0.772444	SARS-CoV-2	Hyper
chr1	243423463	243423739	276	3	0.000142254	1.52932e-05	0.00037338	0.335417	0.845816	-0.510399	SARS-CoV-2	Hypo
chr1	243430690	243431052	362	8	2.91436e-05	8.83789e-12	0.000202698	0.875706	0.154102	0.721604	SARS-CoV-2	Hyper
chr1	243431447	243431713	266	6	2.5687e-06	1.72868e-14	8.10432e-06	0.901519	0.185713	0.715806	SARS-CoV-2	Hyper
chr1	243448207	243448329	122	3	0.000132778	2.41214e-13	0.000398333	0.949668	0.271756	0.677912	SARS-CoV-2	Hyper
chr1	243451450	243451544	94	3	4.63172e-05	2.22621e-07	0.000125924	0.792929	0.2138	0.57913	SARS-CoV-2	Hyper
chr1	243457424	243457663	239	3	1.43032e-09	4.33532e-10	3.40187e-09	0.0536062	0.897497	-0.843891	SARS-CoV-2	Hypo
chr1	243553820	243554028	208	4	2.88344e-05	6.88603e-10	0.000115313	0.805877	0.196787	0.60909	SARS-CoV-2	Hyper
chr1	243558378	243558524	146	3	5.94579e-06	6.8665e-18	1.78374e-05	0.127778	0.86317	-0.735392	SARS-CoV-2	Hypo
chr1	243560206	243560480	274	4	0.000257197	8.7148e-09	0.00102813	0.338551	0.887436	-0.548885	SARS-CoV-2	Hypo
chr1	243584636	243584672	36	4	0.00350019	0.00062246	0.00774072	0.558897	0.881986	-0.323089	SARS-CoV-2	Hypo
chr1	243601350	243601472	122	3	5.81076e-08	6.09837e-09	1.23552e-07	0.917034	0.208588	0.708446	SARS-CoV-2	Hyper
chr1	243615393	243615600	207	3	0.00142457	2.87478e-05	0.00412439	0.866667	0.484349	0.382317	SARS-CoV-2	Hyper
chr1	243621011	243621230	219	3	0.00203509	9.38198e-05	0.00589781	0.587476	0.904465	-0.31699	SARS-CoV-2	Hypo
chr1	243622542	243622983	441	4	0.000767261	1.36983e-14	0.00306845	0.837062	0.207277	0.629785	SARS-CoV-2	Hyper
chr1	243634483	243634703	220	5	6.0516e-06	1.96719e-12	2.99945e-05	0.85373	0.120759	0.732971	SARS-CoV-2	Hyper
chr1	243637492	243638194	702	14	0.000207091	9.22304e-09	0.0016678	0.207382	0.865449	-0.658066	SARS-CoV-2	Hypo
chr1	243659016	243659033	17	3	0.00167981	3.85466e-13	0.00503817	0.0762821	0.620419	-0.544137	SARS-CoV-2	Hypo
chr1	243659898	243659921	23	3	1.79246e-10	5.8385e-14	4.82543e-10	0.0751634	0.930385	-0.855221	SARS-CoV-2	Hypo
chr1	243662628	243662810	182	4	7.79396e-07	2.16924e-11	3.11225e-06	0.140987	0.845389	-0.704402	SARS-CoV-2	Hypo
chr1	243671411	243671662	251	5	9.05537e-05	1.68099e-14	0.000447082	0.951674	0.267457	0.684217	SARS-CoV-2	Hyper
chr1	243689321	243689575	254	3	0.0021711	4.77747e-11	0.00650996	0.320706	0.859768	-0.539062	SARS-CoV-2	Hypo
chr1	243718054	243718481	427	5	0.00190108	4.57222e-06	0.00764636	0.610185	0.926981	-0.316796	SARS-CoV-2	Hypo
chr1	243885250	243885502	252	3	3.15046e-06	3.28128e-13	9.45101e-06	0.233044	0.931342	-0.698298	SARS-CoV-2	Hypo
chr1	244011613	244011745	132	3	0.000116963	2.18315e-13	0.000245647	0.389141	0.906047	-0.516906	SARS-CoV-2	Hypo
chr1	244083075	244083177	102	3	7.57833e-11	5.63729e-14	2.27053e-10	0.084069	0.926299	-0.84223	SARS-CoV-2	Hypo
chr1	244087830	244088110	280	3	0.00187151	2.32905e-06	0.00303786	0.502158	0.0762842	0.425874	SARS-CoV-2	Hyper
chr1	244119772	244120040	268	3	2.38696e-08	9.4763e-12	5.13133e-08	0.210975	0.904444	-0.693469	SARS-CoV-2	Hypo
chr1	244126892	244127104	212	3	0.000198347	6.6566e-18	0.00059504	0.869565	0.138779	0.730787	SARS-CoV-2	Hyper
chr1	244175525	244175742	217	4	2.74949e-05	4.66188e-11	0.000109352	0.258855	0.852892	-0.594037	SARS-CoV-2	Hypo
chr1	244191649	244191709	60	4	0.00147458	2.12087e-08	0.00571217	0.962815	0.425867	0.536947	SARS-CoV-2	Hyper
chr1	244200472	244200751	279	4	9.99222e-12	7.5624e-18	3.99624e-11	0.0609727	0.902769	-0.841797	SARS-CoV-2	Hypo
chr1	244217218	244217322	104	3	1.29062e-05	5.75435e-06	2.54647e-05	0.524948	0.934497	-0.40955	SARS-CoV-2	Hypo
chr1	244228812	244228968	156	5	9.16228e-05	1.74399e-11	0.000457996	0.258571	0.901624	-0.643053	SARS-CoV-2	Hypo
chr1	244240570	244240860	290	4	0.00208054	1.84816e-10	0.00819464	0.172176	0.75675	-0.584575	SARS-CoV-2	Hypo
chr1	244251198	244251282	84	3	0.00140176	3.10996e-11	0.00417942	0.30628	0.947011	-0.640731	SARS-CoV-2	Hypo
chr1	244259753	244259820	67	3	1.37827e-07	3.22262e-08	3.45093e-07	0.265512	0.895385	-0.629873	SARS-CoV-2	Hypo
chr1	244264167	244264432	265	3	0.00010286	2.32229e-10	0.000220807	0.775976	0.163426	0.61255	SARS-CoV-2	Hyper
chr1	244268182	244268306	124	4	1.50794e-05	2.29609e-06	2.67644e-05	0.344643	0.84156	-0.496917	SARS-CoV-2	Hypo
chr1	244277430	244277521	91	3	6.79368e-08	3.16347e-14	2.03762e-07	0.100265	0.762138	-0.661873	SARS-CoV-2	Hypo
chr1	244281831	244282060	229	3	8.5551e-06	6.80134e-12	2.55406e-05	0.0563131	0.685436	-0.629123	SARS-CoV-2	Hypo
chr1	244285627	244286174	547	5	1.70481e-10	3.67524e-16	8.45969e-10	0.159386	0.918796	-0.75941	SARS-CoV-2	Hypo
chr1	244311121	244311354	233	3	1.23986e-06	4.91204e-12	2.46079e-06	0.941725	0.241546	0.700179	SARS-CoV-2	Hyper
chr1	244317838	244318028	190	3	0.000202379	8.46109e-10	0.000595983	0.461769	0.937781	-0.476012	SARS-CoV-2	Hypo
chr1	244339391	244339665	274	3	0.000172789	3.48458e-11	0.000518367	0.297464	0.896305	-0.598841	SARS-CoV-2	Hypo
chr1	244358464	244358739	275	5	7.09491e-05	5.42276e-19	0.000354745	0.126146	0.861668	-0.735522	SARS-CoV-2	Hypo
chr1	244364390	244364653	263	4	7.55835e-06	2.10671e-08	1.84329e-05	0.352037	0.900027	-0.547991	SARS-CoV-2	Hypo
chr1	244372967	244373115	148	3	1.07936e-11	1.30887e-16	2.15498e-11	0.898596	0.115652	0.782944	SARS-CoV-2	Hyper
chr1	244394902	244395495	593	15	0.00083984	9.40292e-12	0.00676353	0.0441215	0.635794	-0.591673	SARS-CoV-2	Hypo
chr1	244397320	244397979	659	10	0.000389128	3.57138e-15	0.00275364	0.0755032	0.768185	-0.692681	SARS-CoV-2	Hypo
chr1	244402539	244402726	187	5	2.62269e-05	2.75454e-08	0.000123947	0.203275	0.847929	-0.644654	SARS-CoV-2	Hypo
chr1	244405885	244405999	114	3	0.000884388	0.000562181	0.00139155	0.922025	0.618559	0.303466	SARS-CoV-2	Hyper
chr1	244411591	244411658	67	3	1.03292e-06	5.73731e-11	3.09847e-06	0.213048	0.863724	-0.650676	SARS-CoV-2	Hypo
chr1	244417465	244418111	646	7	0.000399439	1.02419e-13	0.00189936	0.821906	0.222773	0.599133	SARS-CoV-2	Hyper
chr1	244437141	244437451	310	3	0.0031842	0.000277901	0.00882498	0.88547	0.522432	0.363038	SARS-CoV-2	Hyper
chr1	244455042	244455071	29	3	5.20871e-09	8.78791e-10	9.79557e-09	0.966667	0.220204	0.746463	SARS-CoV-2	Hyper
chr1	244482658	244482979	321	3	1.11895e-06	2.72585e-15	3.35686e-06	0.763095	0.0175559	0.745539	SARS-CoV-2	Hyper
chr1	244487700	244487929	229	3	0.00112374	9.66788e-06	0.00267929	0.935786	0.554477	0.38131	SARS-CoV-2	Hyper
chr1	244499666	244500212	546	6	0.000163677	2.50754e-12	0.000930217	0.207119	0.923122	-0.716003	SARS-CoV-2	Hypo
chr1	244515607	244516251	644	5	0.00190911	4.77748e-12	0.00953826	0.182209	0.779039	-0.59683	SARS-CoV-2	Hypo
chr1	244525229	244525475	246	3	4.46896e-06	1.25592e-11	1.34004e-05	0.0696365	0.708628	-0.638991	SARS-CoV-2	Hypo
chr1	244529349	244529460	111	3	0.00147577	0.00015359	0.00407379	0.293892	0.711368	-0.417476	SARS-CoV-2	Hypo
chr1	244532893	244533158	265	3	5.06491e-07	3.52806e-18	1.5192e-06	0.127778	0.891691	-0.763913	SARS-CoV-2	Hypo
chr1	244533895	244534993	1098	12	0.000302627	2.28648e-12	0.00362667	0.131335	0.820304	-0.688969	SARS-CoV-2	Hypo
chr1	244535324	244535649	325	4	2.47655e-06	1.45121e-15	9.87866e-06	0.172769	0.904466	-0.731697	SARS-CoV-2	Hypo
chr1	244558723	244558825	102	4	0.000945995	1.52946e-07	0.00186611	0.421895	0.924931	-0.503035	SARS-CoV-2	Hypo
chr1	244599191	244599519	328	5	0.000785007	0.000351326	0.00229809	0.593187	0.933912	-0.340725	SARS-CoV-2	Hypo
chr1	244619387	244619771	384	6	0.00126865	6.04513e-16	0.00722367	0.301601	0.884393	-0.582792	SARS-CoV-2	Hypo
chr1	244625112	244625151	39	3	3.74502e-05	8.8329e-06	5.91007e-05	0.0555556	0.600427	-0.544872	SARS-CoV-2	Hypo
chr1	244640546	244640593	47	3	8.93968e-06	3.75751e-09	2.68114e-05	0.41586	0.926399	-0.510539	SARS-CoV-2	Hypo
chr1	244699796	244699856	60	3	0.00218986	5.32347e-05	0.00340113	0.443434	0.868772	-0.425337	SARS-CoV-2	Hypo
chr1	244815272	244815498	226	3	0.00172912	1.04465e-08	0.00518097	0.515699	0.939616	-0.423918	SARS-CoV-2	Hypo
chr1	244868750	244868894	144	4	2.51003e-06	2.65293e-16	1.00384e-05	0.0604808	0.834154	-0.773673	SARS-CoV-2	Hypo
chr1	244922291	244922787	496	8	8.38834e-06	6.40102e-13	6.69947e-05	0.226021	0.880032	-0.65401	SARS-CoV-2	Hypo
chr1	244952519	244952768	249	6	0.000758792	2.10975e-08	0.00352836	0.120405	0.736711	-0.616306	SARS-CoV-2	Hypo
chr1	244964676	244964768	92	4	8.29268e-05	2.394e-05	0.000199438	0.605398	0.164286	0.441112	SARS-CoV-2	Hyper
chr1	244978749	244978933	184	3	0.00638903	0.00243638	0.00967323	0.674442	0.41238	0.262063	SARS-CoV-2	Hyper
chr1	245003894	245003942	48	3	1.70842e-05	8.52125e-09	5.05611e-05	0.307885	0.901726	-0.59384	SARS-CoV-2	Hypo
chr1	245037414	245037478	64	4	1.73928e-09	3.62646e-12	5.33071e-09	0.0944976	0.922991	-0.828493	SARS-CoV-2	Hypo
chr1	245038337	245038782	445	3	0.00311311	5.67198e-09	0.0093393	0.282576	0.835872	-0.553297	SARS-CoV-2	Hypo
chr1	245084096	245084154	58	3	5.81665e-08	1.041e-13	1.51905e-07	0.819228	0.122561	0.696667	SARS-CoV-2	Hyper
chr1	245116100	245116393	293	3	0.00023062	3.66679e-07	0.000511984	0.630592	0.136861	0.493731	SARS-CoV-2	Hyper
chr1	245116811	245116983	172	3	0.002283	4.9486e-19	0.00684899	0.901448	0.303514	0.597934	SARS-CoV-2	Hyper
chr1	245120999	245121314	315	4	4.91638e-05	1.65773e-10	0.000183746	0.770363	0.199453	0.570909	SARS-CoV-2	Hyper
chr1	245132426	245132782	356	4	0.00232933	5.73158e-06	0.00921933	0.227771	0.606337	-0.378566	SARS-CoV-2	Hypo
chr1	245181507	245181736	229	4	0.00116922	6.8703e-09	0.00467675	0.824292	0.27329	0.551002	SARS-CoV-2	Hyper
chr1	245182071	245182211	140	3	6.29116e-05	5.10664e-08	0.000168469	0.127407	0.677778	-0.55037	SARS-CoV-2	Hypo
chr1	245214974	245215815	841	11	8.67175e-06	2.75957e-16	9.27941e-05	0.837276	0.180631	0.656645	SARS-CoV-2	Hyper
chr1	245217299	245218003	704	11	0.000235977	2.6347e-17	0.00200779	0.949763	0.19917	0.750592	SARS-CoV-2	Hyper
chr1	245220350	245220493	143	4	1.59854e-11	3.48015e-21	5.10984e-11	0.922421	0.119273	0.803147	SARS-CoV-2	Hyper
chr1	245249911	245250042	131	3	0.000809068	7.30155e-05	0.00169622	0.568948	0.886243	-0.317295	SARS-CoV-2	Hypo
chr1	245259648	245259675	27	3	0.00013281	2.72672e-13	0.00039843	0.940711	0.23145	0.709261	SARS-CoV-2	Hyper
chr1	245270497	245270529	32	3	9.41333e-07	2.87614e-08	1.80286e-06	0.104701	0.926686	-0.821985	SARS-CoV-2	Hypo
chr1	245331568	245331642	74	9	1.53609e-08	2.81489e-18	1.37072e-07	0.832237	0.102494	0.729743	SARS-CoV-2	Hyper
chr1	245332360	245332464	104	5	0.0014403	2.69805e-13	0.00672776	0.918479	0.404739	0.51374	SARS-CoV-2	Hyper
chr1	245332842	245333015	173	4	2.9436e-10	8.16879e-14	9.34177e-10	0.98	0.13415	0.84585	SARS-CoV-2	Hyper
chr1	245351642	245351709	67	3	9.1187e-14	1.13524e-17	2.35405e-13	1	0.0627334	0.937267	SARS-CoV-2	Hyper
chr1	245403426	245403580	154	3	0.00127769	0.00015507	0.00265182	0.955842	0.612125	0.343717	SARS-CoV-2	Hyper
chr1	245421419	245421534	115	3	1.55359e-05	8.8593e-09	3.06473e-05	0.209652	0.746015	-0.536363	SARS-CoV-2	Hypo
chr1	245462310	245462656	346	5	0.000326215	4.77689e-20	0.00153714	0.110785	0.757484	-0.646699	SARS-CoV-2	Hypo
chr1	245474113	245474836	723	7	0.0013995	1.29027e-13	0.00970249	0.748419	0.118158	0.630261	SARS-CoV-2	Hyper
chr1	245499816	245499992	176	8	7.49638e-10	6.90133e-17	5.75449e-09	0.0980803	0.84979	-0.75171	SARS-CoV-2	Hypo
chr1	245539159	245539247	88	4	3.43939e-10	1.35257e-11	1.18293e-09	0.0108696	0.847034	-0.836165	SARS-CoV-2	Hypo
chr1	245558847	245559044	197	4	5.53502e-09	1.5068e-11	1.6473e-08	0.0720899	0.82916	-0.75707	SARS-CoV-2	Hypo
chr1	245581394	245581724	330	5	7.09018e-06	1.15411e-10	3.49533e-05	0.0978489	0.81687	-0.719021	SARS-CoV-2	Hypo
chr1	245592542	245592661	119	3	2.05095e-06	2.86577e-09	5.94427e-06	0.134639	0.704678	-0.570039	SARS-CoV-2	Hypo
chr1	245612385	245612941	556	5	1.38504e-07	2.18304e-16	5.4592e-07	0.134955	0.786935	-0.65198	SARS-CoV-2	Hypo
chr1	245618389	245618529	140	5	1.34877e-05	2.31124e-14	6.03941e-05	0.213962	0.939576	-0.725614	SARS-CoV-2	Hypo
chr1	245650169	245650311	142	3	1.85198e-06	2.56811e-09	4.89881e-06	0.931966	0.305855	0.626112	SARS-CoV-2	Hyper
chr1	245663264	245663483	219	3	0.000269255	1.15197e-08	0.000806629	0.213082	0.805164	-0.592082	SARS-CoV-2	Hypo
chr1	245679830	245680133	303	4	0.00171947	2.38056e-09	0.00437581	0.851711	0.369412	0.482299	SARS-CoV-2	Hyper
chr1	245736146	245736254	108	4	2.06311e-11	4.80827e-17	7.69401e-11	0.0892587	0.884516	-0.795258	SARS-CoV-2	Hypo
chr1	245748536	245748694	158	3	6.7784e-09	5.71658e-14	2.03242e-08	0.0738524	0.844733	-0.770881	SARS-CoV-2	Hypo
chr1	245769160	245769370	210	3	0.000328921	1.09134e-07	0.000986484	0.439804	0.944587	-0.504783	SARS-CoV-2	Hypo
chr1	245809101	245809491	390	5	0.000446743	1.23215e-15	0.00123276	0.131221	0.670089	-0.538867	SARS-CoV-2	Hypo
chr1	245842998	245843442	444	9	0.000895555	2.22925e-07	0.00529596	0.849754	0.306048	0.543705	SARS-CoV-2	Hyper
chr1	245844446	245844580	134	5	9.40617e-07	4.59544e-10	4.48563e-06	0.943024	0.232878	0.710146	SARS-CoV-2	Hyper
chr1	245853551	245853590	39	3	5.66174e-07	1.83321e-13	1.69818e-06	0.939271	0.110792	0.82848	SARS-CoV-2	Hyper
chr1	245862401	245862486	85	3	0.000201908	3.63212e-10	0.000605607	0.947691	0.374576	0.573115	SARS-CoV-2	Hyper
chr1	245874693	245874760	67	3	6.44311e-05	4.59149e-07	0.000167636	0.499459	0.975	-0.475541	SARS-CoV-2	Hypo
chr1	246000872	246001024	152	3	0.000746196	1.78485e-05	0.00174177	0.572222	0.954076	-0.381854	SARS-CoV-2	Hypo
chr1	246031778	246032052	274	3	3.22953e-08	1.67912e-12	9.51769e-08	0.174214	0.926075	-0.751861	SARS-CoV-2	Hypo
chr1	246038359	246038372	13	3	0.00132262	9.27881e-06	0.00382093	0.208213	0.655535	-0.447321	SARS-CoV-2	Hypo
chr1	246045214	246045373	159	3	3.67243e-07	7.86573e-08	6.16592e-07	0.9353	0.324289	0.611011	SARS-CoV-2	Hyper
chr1	246080813	246081083	270	3	3.33432e-05	2.3109e-08	7.46158e-05	0.120248	0.694729	-0.574482	SARS-CoV-2	Hypo
chr1	246081378	246081519	141	3	0.00137934	0.000894346	0.00203372	0.425121	0.836993	-0.411872	SARS-CoV-2	Hypo
chr1	246110696	246110773	77	3	0.000209886	1.31811e-10	0.000629078	0.971014	0.355559	0.615455	SARS-CoV-2	Hyper
chr1	246119767	246119796	29	3	8.18972e-10	1.7376e-13	2.22738e-09	0.894956	0.2656	0.629355	SARS-CoV-2	Hyper
chr1	246125457	246125725	268	3	0.000175632	1.18824e-07	0.000352388	0.859717	0.39759	0.462127	SARS-CoV-2	Hyper
chr1	246150363	246150569	206	3	0.000137351	8.8977e-10	0.000407575	0.251754	0.827802	-0.576047	SARS-CoV-2	Hypo
chr1	246171661	246171950	289	6	0.00174622	2.03413e-08	0.00817658	0.178844	0.669557	-0.490713	SARS-CoV-2	Hypo
chr1	246172230	246172362	132	6	1.55796e-07	2.49755e-12	7.1828e-07	0.0970764	0.760436	-0.663359	SARS-CoV-2	Hypo
chr1	246184491	246184804	313	3	0.00054538	8.63135e-09	0.00163609	0.699856	0.147617	0.552239	SARS-CoV-2	Hyper
chr1	246255696	246255835	139	3	2.59569e-06	1.01106e-12	7.78703e-06	0.984848	0.277778	0.707071	SARS-CoV-2	Hyper
chr1	246259639	246260033	394	3	0.00162634	8.90483e-08	0.00487685	0.49537	0.926825	-0.431455	SARS-CoV-2	Hypo
chr1	246267809	246267966	157	3	1.23179e-06	2.87396e-12	3.67076e-06	0.889587	0.164297	0.725289	SARS-CoV-2	Hyper
chr1	246269775	246269931	156	4	3.82768e-11	4.72231e-14	1.51306e-10	0.870905	0.0667826	0.804122	SARS-CoV-2	Hyper
chr1	246324320	246324369	49	3	5.72407e-05	2.62951e-10	0.000171719	0.474419	0.937171	-0.462752	SARS-CoV-2	Hypo
chr1	246328409	246328661	252	3	0.000251646	2.01787e-07	0.000751706	0.953853	0.434524	0.519329	SARS-CoV-2	Hyper
chr1	246341706	246342202	496	8	1.92518e-05	2.90316e-16	0.000153059	0.244606	0.883305	-0.638699	SARS-CoV-2	Hypo
chr1	246362315	246362584	269	3	1.67859e-05	2.57139e-15	5.03564e-05	0.225064	0.924837	-0.699773	SARS-CoV-2	Hypo
chr1	246362906	246363296	390	7	0.000219345	2.95534e-09	0.00152851	0.198518	0.815108	-0.61659	SARS-CoV-2	Hypo
chr1	246378364	246378731	367	6	6.00514e-06	1.68928e-18	3.60149e-05	0.90269	0.253004	0.649686	SARS-CoV-2	Hyper
chr1	246464920	246465347	427	5	0.0008749	2.04089e-18	0.0043745	0.215736	0.941375	-0.725639	SARS-CoV-2	Hypo
chr1	246613541	246613846	305	6	0.00131686	8.07292e-18	0.00790109	0.129039	0.862463	-0.733423	SARS-CoV-2	Hypo
chr1	246614151	246614542	391	3	0.00152977	8.30573e-14	0.00458932	0.0215054	0.653254	-0.631749	SARS-CoV-2	Hypo
chr1	246622789	246623166	377	5	0.000623622	1.80178e-10	0.00303327	0.975	0.312114	0.662886	SARS-CoV-2	Hyper
chr1	246666712	246666986	274	4	1.07454e-09	6.14152e-17	3.65973e-09	0.0313545	0.856228	-0.824874	SARS-CoV-2	Hypo
chr1	246701137	246701261	124	3	0.000364571	3.02122e-13	0.00109371	0.396553	0.954506	-0.557953	SARS-CoV-2	Hypo
chr1	246740596	246740854	258	3	5.13265e-05	1.76447e-07	0.000152543	0.949495	0.248281	0.701214	SARS-CoV-2	Hyper
chr1	246745952	246746192	240	3	0.000591062	1.39079e-10	0.00175114	0.732812	0.256153	0.476659	SARS-CoV-2	Hyper
chr1	246746300	246746764	464	4	4.16332e-06	1.66409e-07	8.73685e-06	0.22619	0.868674	-0.642484	SARS-CoV-2	Hypo
chr1	246770841	246770966	125	3	0.00178627	2.44901e-05	0.00417146	1	0.521934	0.478066	SARS-CoV-2	Hyper
chr1	246772866	246773099	233	4	0.000119122	7.74537e-15	0.000476468	0.912858	0.339861	0.572997	SARS-CoV-2	Hyper
chr1	246781552	246781803	251	3	0.000755066	2.83988e-09	0.00226244	0.190476	0.787374	-0.596898	SARS-CoV-2	Hypo
chr1	246802442	246802535	93	4	0.000802414	1.1043e-07	0.00309539	0.32758	0.872495	-0.544915	SARS-CoV-2	Hypo
chr1	246803135	246803264	129	4	0.000391227	3.43377e-14	0.00156475	0.989583	0.353062	0.636521	SARS-CoV-2	Hyper
chr1	246824671	246824867	196	4	2.54087e-07	3.80027e-13	1.00663e-06	0.221721	0.949922	-0.728202	SARS-CoV-2	Hypo
chr1	246825265	246825519	254	4	3.06731e-06	1.14964e-08	9.15393e-06	0.295774	0.900819	-0.605045	SARS-CoV-2	Hypo
chr1	246827676	246827759	83	3	0.00123548	9.93629e-06	0.00362037	0.552713	0.920604	-0.367891	SARS-CoV-2	Hypo
chr1	246853502	246853605	103	3	0.0010712	7.35772e-09	0.00321353	0.160801	0.799644	-0.638843	SARS-CoV-2	Hypo
chr1	246874849	246875105	256	3	0.00292432	1.80789e-05	0.00811307	0.650192	0.963418	-0.313226	SARS-CoV-2	Hypo
chr1	246888716	246888879	163	4	2.12287e-05	1.26428e-07	3.8988e-05	0.0145202	0.452745	-0.438224	SARS-CoV-2	Hypo
chr1	246889323	246889360	37	3	0.000534451	1.62768e-07	0.00160149	0.220085	0.876209	-0.656124	SARS-CoV-2	Hypo
chr1	246894286	246894405	119	3	0.00172538	2.7477e-12	0.00477228	0.930001	0.462303	0.467699	SARS-CoV-2	Hyper
chr1	246897852	246898021	169	3	0.00129052	1.59987e-09	0.0038701	0.195652	0.801516	-0.605864	SARS-CoV-2	Hypo
chr1	246898958	246899085	127	4	8.07603e-06	6.69564e-14	3.07322e-05	0.215496	0.882749	-0.667254	SARS-CoV-2	Hypo
chr1	246899336	246899490	154	4	4.94946e-07	8.06441e-11	1.96681e-06	0.23756	0.911806	-0.674246	SARS-CoV-2	Hypo
chr1	246912421	246912720	299	4	3.48187e-05	5.85071e-07	6.99092e-05	0.814944	0.24996	0.564984	SARS-CoV-2	Hyper
chr1	246917005	246917031	26	3	0.000105488	6.94966e-05	0.000169131	0.896825	0.230065	0.66676	SARS-CoV-2	Hyper
chr1	246918848	246919107	259	5	5.08993e-05	2.11789e-09	0.000244034	0.288505	0.877805	-0.589301	SARS-CoV-2	Hypo
chr1	246924612	246924880	268	3	1.87282e-06	4.4718e-12	4.14345e-06	0.259179	0.891224	-0.632045	SARS-CoV-2	Hypo
chr1	246930207	246930226	19	3	3.54913e-10	3.61122e-13	1.06218e-09	0.120051	0.905316	-0.785265	SARS-CoV-2	Hypo
chr1	246930500	246931247	747	11	1.13209e-07	4.23221e-17	9.70359e-07	0.0875618	0.775035	-0.687473	SARS-CoV-2	Hypo
chr1	246931834	246931951	117	5	1.67184e-07	1.28817e-13	8.35281e-07	0.16476	0.92318	-0.758421	SARS-CoV-2	Hypo
chr1	246932759	246932935	176	3	1.18177e-05	8.98267e-09	3.31989e-05	0.122583	0.720367	-0.597784	SARS-CoV-2	Hypo
chr1	246945842	246946423	581	7	0.00196756	1.79576e-09	0.0079226	0.533178	0.118301	0.414877	SARS-CoV-2	Hyper
chr1	246947804	246948341	537	12	0.000834256	4.06232e-15	0.00983781	0.918486	0.166841	0.751644	SARS-CoV-2	Hyper
chr1	246950319	246950489	170	5	7.4633e-06	2.65251e-15	3.73163e-05	0.0680952	0.739673	-0.671578	SARS-CoV-2	Hypo
chr1	246958661	246958880	219	6	0.000175775	6.08353e-15	0.00104609	0.228515	0.91916	-0.690645	SARS-CoV-2	Hypo
chr1	246964363	246964417	54	3	2.18504e-07	1.6333e-14	6.55303e-07	0.240741	0.930374	-0.689634	SARS-CoV-2	Hypo
chr1	246971740	246971857	117	3	0.00125789	3.96783e-13	0.00377367	0.956522	0.323122	0.6334	SARS-CoV-2	Hyper
chr1	246978347	246978386	39	4	5.44599e-06	7.91255e-09	1.74e-05	0.975	0.297372	0.677628	SARS-CoV-2	Hyper
chr1	246979231	246979372	141	4	0.000140556	8.88097e-17	0.000562219	0.865817	0.174498	0.691319	SARS-CoV-2	Hyper
chr1	246984573	246984911	338	3	0.00106051	5.02606e-12	0.00318152	0.945874	0.268483	0.677391	SARS-CoV-2	Hyper
chr1	246990912	246991111	199	4	1.26122e-06	4.5825e-10	3.81485e-06	0.0915823	0.770744	-0.679162	SARS-CoV-2	Hypo
chr1	246997341	246997486	145	3	8.10257e-07	1.88121e-10	2.31143e-06	0.834622	0.0874202	0.747201	SARS-CoV-2	Hyper
chr1	247013009	247013132	123	4	0.00101399	7.70845e-14	0.00206761	1	0.533335	0.466665	SARS-CoV-2	Hyper
chr1	247123153	247123230	77	3	5.30332e-07	8.16324e-16	1.59066e-06	0.800926	0.114101	0.686825	SARS-CoV-2	Hyper
chr1	247125215	247125293	78	3	2.41623e-05	1.73578e-11	7.24867e-05	0.938562	0.223392	0.71517	SARS-CoV-2	Hyper
chr1	247125550	247125736	186	3	0.000276721	2.02375e-12	0.000830163	0.964556	0.365998	0.598558	SARS-CoV-2	Hyper
chr1	247242975	247243107	132	3	0.000782451	4.24053e-05	0.00180236	0.814815	0.392824	0.42199	SARS-CoV-2	Hyper
chr1	247335737	247335974	237	4	1.85837e-05	7.7538e-10	6.68027e-05	0.803505	0.261176	0.542329	SARS-CoV-2	Hyper
chr1	247496404	247496670	266	5	0.0020643	7.16109e-09	0.00538998	0.0552327	0.552804	-0.497571	SARS-CoV-2	Hypo
chr1	247517395	247517439	44	3	1.07508e-08	4.77199e-10	3.04906e-08	0.256293	0.963392	-0.707099	SARS-CoV-2	Hypo
chr1	247520190	247520622	432	4	0.00178679	1.05996e-10	0.00714487	0.353257	0.936637	-0.58338	SARS-CoV-2	Hypo
chr1	247522306	247522437	131	3	0.000778355	1.15994e-16	0.00233506	0.83871	0.137748	0.700962	SARS-CoV-2	Hyper
chr1	247523617	247523748	131	3	1.64887e-05	3.51767e-09	4.74329e-05	0.846541	0.19881	0.647732	SARS-CoV-2	Hyper
chr1	247540250	247540392	142	3	1.2985e-07	3.37405e-15	3.88294e-07	0.155003	0.904861	-0.749858	SARS-CoV-2	Hypo
chr1	247550857	247551034	177	3	0.00117266	0.000182584	0.00229597	0.538889	0.906768	-0.367879	SARS-CoV-2	Hypo
chr1	247552538	247552590	52	4	0.00159352	3.32344e-12	0.00635674	0.970779	0.314419	0.65636	SARS-CoV-2	Hyper
chr1	247565553	247565649	96	4	0.000407657	1.38273e-14	0.00163063	0.870446	0.177012	0.693434	SARS-CoV-2	Hyper
chr1	247573222	247573582	360	5	1.84916e-08	1.76378e-09	7.72849e-08	0.865108	0.131637	0.733471	SARS-CoV-2	Hyper
chr1	247574941	247575345	404	6	6.49139e-07	3.42322e-14	3.89123e-06	0.880901	0.118703	0.762198	SARS-CoV-2	Hyper
chr1	247579176	247579722	546	9	1.59115e-06	2.47181e-12	1.31056e-05	0.815625	0.0862766	0.729348	SARS-CoV-2	Hyper
chr1	247597501	247597682	181	7	1.0974e-05	8.12179e-13	5.91007e-05	0.922554	0.186338	0.736216	SARS-CoV-2	Hyper
chr1	247600836	247601086	250	3	1.4275e-05	4.08131e-21	4.28212e-05	0.986667	0.291344	0.695323	SARS-CoV-2	Hyper
chr1	247606788	247606909	121	3	5.70227e-06	2.08033e-09	1.71021e-05	0.284512	0.945909	-0.661398	SARS-CoV-2	Hypo
chr1	247609367	247609522	155	3	2.10218e-05	3.84718e-09	6.29586e-05	0.842593	0.153084	0.689508	SARS-CoV-2	Hyper
chr1	247615683	247615915	232	5	0.00126171	1.72264e-07	0.00399228	0.524655	0.909779	-0.385124	SARS-CoV-2	Hypo
chr1	247620674	247620796	122	3	5.21629e-07	1.88286e-09	1.33723e-06	0.952381	0.410326	0.542055	SARS-CoV-2	Hyper
chr1	247624678	247625019	341	3	8.85346e-06	1.89194e-07	2.32571e-05	0.379274	0.863101	-0.483828	SARS-CoV-2	Hypo
chr1	247629534	247629608	74	4	0.000514313	9.71818e-07	0.00195658	0.938338	0.468627	0.46971	SARS-CoV-2	Hyper
chr1	247654917	247654943	26	3	0.000685081	2.24119e-10	0.00205524	0.931025	0.365281	0.565743	SARS-CoV-2	Hyper
chr1	247664155	247664445	290	5	1.26963e-05	2.82471e-14	6.34816e-05	0.823859	0.145556	0.678303	SARS-CoV-2	Hyper
chr1	247707482	247707976	494	7	0.00140292	3.89257e-09	0.00690689	0.392348	0.808831	-0.416483	SARS-CoV-2	Hypo
chr1	247711499	247711545	46	3	0.000435442	8.50267e-07	0.00124035	0.695707	0.15908	0.536627	SARS-CoV-2	Hyper
chr1	247801451	247801553	102	3	1.73244e-05	1.71823e-09	3.43627e-05	0.756543	0.192466	0.564077	SARS-CoV-2	Hyper
chr1	247987551	247987666	115	3	1.40019e-08	3.69313e-13	4.1968e-08	0.342039	0.934034	-0.591996	SARS-CoV-2	Hypo
chr1	248005824	248005990	166	6	0.00171728	1.31572e-08	0.00901434	0.460993	0.947246	-0.486253	SARS-CoV-2	Hypo
chr1	248021556	248021815	259	3	2.65839e-05	1.08296e-06	5.77503e-05	0.788084	0.273096	0.514988	SARS-CoV-2	Hyper
chr1	248068774	248068898	124	3	0.000336473	1.32474e-08	0.000974566	0.89641	0.352821	0.543589	SARS-CoV-2	Hyper
chr1	248069679	248069871	192	4	0.000258927	7.27439e-09	0.000930375	0.724991	0.177036	0.547955	SARS-CoV-2	Hyper
chr1	248100145	248100190	45	3	0.000285395	1.20091e-07	0.000428032	0.472089	0.94195	-0.469861	SARS-CoV-2	Hypo
chr1	248792554	248792594	40	3	0.000453777	1.10435e-05	0.00120402	0.520217	0.927548	-0.407331	SARS-CoV-2	Hypo
chr1	248827634	248827968	334	3	5.04654e-05	6.26059e-06	0.000108595	0.640914	0.983292	-0.342377	SARS-CoV-2	Hypo
chr1	248902980	248903890	910	9	0.00140524	3.06131e-10	0.00681689	0.679559	0.179161	0.500397	SARS-CoV-2	Hyper
chr1	249086679	249087005	326	3	3.30189e-05	3.48406e-12	9.90568e-05	0.864434	0.268612	0.595822	SARS-CoV-2	Hyper
chr1	249097800	249098005	205	8	4.97978e-05	3.33291e-14	0.000392816	0.830588	0.160502	0.670086	SARS-CoV-2	Hyper
chr1	249099514	249099684	170	3	6.18021e-05	6.01369e-15	0.000185402	0.879949	0.227517	0.652431	SARS-CoV-2	Hyper
chr1	249147991	249148036	45	3	0.00114103	8.7981e-06	0.00309854	0.984127	0.516455	0.467672	SARS-CoV-2	Hyper
chr1	249201428	249201767	339	6	0.00169551	1.35456e-07	0.00995601	0.117743	0.669304	-0.551561	SARS-CoV-2	Hypo
chr1	249214912	249215277	365	4	0.000836656	1.69885e-09	0.00321391	0.939201	0.338549	0.600652	SARS-CoV-2	Hyper
chr2	33528	33690	162	3	7.42783e-07	6.25249e-09	2.21555e-06	0.152565	0.848612	-0.696046	SARS-CoV-2	Hypo
chr2	124163	124418	255	3	4.78604e-06	6.0375e-11	1.43459e-05	0.153968	0.703861	-0.549893	SARS-CoV-2	Hypo
chr2	193816	194087	271	4	0.00234269	3.38932e-09	0.00855721	0.478415	0.919671	-0.441256	SARS-CoV-2	Hypo
chr2	246973	247185	212	4	0.000264471	3.84982e-06	0.000786355	0.464539	0.858298	-0.393758	SARS-CoV-2	Hypo
chr2	249839	249902	63	3	0.00312068	0.000152209	0.00890034	0.595656	0.922487	-0.326831	SARS-CoV-2	Hypo
chr2	263013	263465	452	11	0.000140318	7.5047e-13	0.001397	0.0652673	0.795505	-0.730238	SARS-CoV-2	Hypo
chr2	263569	263597	28	3	0.00147419	0.00010898	0.00319443	0	0.577778	-0.577778	SARS-CoV-2	Hypo
chr2	263615	263632	17	3	0.000335214	1.76984e-06	0.000974298	0	0.54511	-0.54511	SARS-CoV-2	Hypo
chr2	272227	272561	334	5	0.000829605	6.52316e-18	0.00414548	0.444365	0.961409	-0.517045	SARS-CoV-2	Hypo
chr2	273531	273588	57	3	1.65305e-05	3.4996e-13	4.95827e-05	0.0476799	0.687191	-0.639511	SARS-CoV-2	Hypo
chr2	315346	315462	116	3	0.00339068	7.35337e-10	0.00988231	0.355651	0.843237	-0.487586	SARS-CoV-2	Hypo
chr2	340916	341132	216	3	4.15089e-06	6.1475e-08	8.88291e-06	0.192273	0.79127	-0.598997	SARS-CoV-2	Hypo
chr2	341709	341741	32	3	0.00399898	0.00156293	0.00809158	0.0215953	0.2954	-0.273805	SARS-CoV-2	Hypo
chr2	358269	358329	60	3	0.00223849	1.37502e-05	0.00398772	0.534539	0.901544	-0.367005	SARS-CoV-2	Hypo
chr2	368475	368607	132	4	0.000189679	1.65923e-09	0.000694409	0.865579	0.406946	0.458633	SARS-CoV-2	Hyper
chr2	393780	393856	76	3	0.000223933	1.18979e-08	0.000662401	0.0809524	0.601919	-0.520966	SARS-CoV-2	Hypo
chr2	394333	394572	239	5	3.8994e-06	1.50393e-16	1.47105e-05	0.0755719	0.738358	-0.662786	SARS-CoV-2	Hypo
chr2	397582	397845	263	3	2.2612e-06	7.03726e-11	6.7826e-06	0.0222222	0.770636	-0.748414	SARS-CoV-2	Hypo
chr2	407545	407627	82	3	1.71714e-06	8.74021e-11	5.14606e-06	0.0825133	0.687918	-0.605405	SARS-CoV-2	Hypo
chr2	423761	423867	106	5	0.000698389	3.84566e-12	0.00237146	0.777817	0.231247	0.54657	SARS-CoV-2	Hyper
chr2	429822	430090	268	8	2.85249e-05	1.99167e-14	0.000211617	0.913375	0.220477	0.692898	SARS-CoV-2	Hyper
chr2	430472	430548	76	6	5.12673e-06	6.08268e-13	3.06161e-05	0.895723	0.148806	0.746917	SARS-CoV-2	Hyper
chr2	430818	430953	135	4	2.36505e-08	6.59106e-16	9.46e-08	0.930264	0.0791407	0.851123	SARS-CoV-2	Hyper
chr2	439183	439329	146	6	0.0003698	1.89984e-07	0.000888991	0.466662	0.889525	-0.422863	SARS-CoV-2	Hypo
chr2	445286	445430	144	7	0.00248801	7.14335e-07	0.00831878	0.984505	0.623892	0.360613	SARS-CoV-2	Hyper
chr2	449686	449707	21	3	0.000633389	1.12156e-12	0.00190017	0.136905	0.766031	-0.629127	SARS-CoV-2	Hypo
chr2	455423	455464	41	3	1.61817e-07	1.88121e-10	3.13591e-07	0.11384	0.928676	-0.814836	SARS-CoV-2	Hypo
chr2	460146	460265	119	4	2.90879e-05	3.1105e-08	0.000112046	0.229846	0.743091	-0.513245	SARS-CoV-2	Hypo
chr2	460967	461270	303	4	3.11099e-05	1.16709e-12	0.000122978	0.857011	0.194102	0.66291	SARS-CoV-2	Hyper
chr2	464312	464369	57	3	0.00177764	0.000122561	0.00493359	0.834074	0.355293	0.478781	SARS-CoV-2	Hyper
chr2	464998	465070	72	4	0.00537166	0.00336042	0.00615595	0.962437	0.608866	0.353572	SARS-CoV-2	Hyper
chr2	466116	466216	100	3	1.73101e-06	5.04284e-07	3.53654e-06	0.944911	0.294875	0.650036	SARS-CoV-2	Hyper
chr2	479513	479988	475	6	0.00033526	2.00467e-07	0.00145204	0.168655	0.786449	-0.617794	SARS-CoV-2	Hypo
chr2	494821	495049	228	4	0.00264646	5.12834e-05	0.00592077	0.647222	0.976881	-0.329659	SARS-CoV-2	Hypo
chr2	542771	542866	95	3	0.00305695	8.50195e-05	0.00873211	0.484674	0.904915	-0.42024	SARS-CoV-2	Hypo
chr2	552885	553233	348	11	0.000553701	1.80255e-11	0.00574857	0.769933	0.178773	0.59116	SARS-CoV-2	Hyper
chr2	555528	555740	212	5	2.93751e-06	6.11641e-15	1.46866e-05	0.195457	0.922431	-0.726974	SARS-CoV-2	Hypo
chr2	567376	568616	1240	20	1.6471e-06	2.30922e-15	1.25836e-05	0.103598	0.76323	-0.659633	SARS-CoV-2	Hypo
chr2	590135	590475	340	5	0.000796187	1.0508e-11	0.0024924	0.367343	0.881157	-0.513814	SARS-CoV-2	Hypo
chr2	596897	596997	100	3	0.000158747	7.56202e-08	0.000293018	0.216667	0.808558	-0.591891	SARS-CoV-2	Hypo
chr2	627232	627394	162	3	0.00181517	0.000671636	0.00361051	0.54311	0.907526	-0.364416	SARS-CoV-2	Hypo
chr2	628517	628780	263	6	0.00153638	2.87173e-06	0.00459841	0.311536	0.733262	-0.421725	SARS-CoV-2	Hypo
chr2	660728	660908	180	9	0.000116338	1.03996e-11	0.000367334	0.1702	0.742659	-0.572459	SARS-CoV-2	Hypo
chr2	662325	662415	90	3	0.00165795	2.03339e-08	0.00490111	0.974537	0.536004	0.438533	SARS-CoV-2	Hyper
chr2	662873	662910	37	3	4.96037e-06	2.23311e-06	1.03901e-05	0.576158	0.0580948	0.518064	SARS-CoV-2	Hyper
chr2	678378	678463	85	4	0.00236761	8.92874e-07	0.00765935	0.677083	0.137375	0.539708	SARS-CoV-2	Hyper
chr2	694427	694639	212	3	0.000203747	8.02938e-11	0.000609981	0.263704	0.827178	-0.563475	SARS-CoV-2	Hypo
chr2	709421	709559	138	3	0.000100509	1.47662e-05	0.000258399	0.336745	0.803873	-0.467128	SARS-CoV-2	Hypo
chr2	711347	711713	366	4	7.75548e-08	1.73868e-12	3.09787e-07	0.118949	0.84738	-0.728432	SARS-CoV-2	Hypo
chr2	742158	742248	90	4	0.000105191	1.15905e-07	0.000376111	0.353258	0.829532	-0.476274	SARS-CoV-2	Hypo
chr2	778590	778727	137	5	0.00214318	5.9677e-07	0.00539674	0.793699	0.375903	0.417795	SARS-CoV-2	Hyper
chr2	778936	779218	282	7	0.00108445	3.55955e-09	0.00715321	0.231619	0.848386	-0.616766	SARS-CoV-2	Hypo
chr2	794523	794695	172	5	0.000209973	7.72054e-10	0.000574225	0.18706	0.781058	-0.593998	SARS-CoV-2	Hypo
chr2	831139	831494	355	4	5.66834e-06	3.11378e-08	2.20453e-05	0.12517	0.759929	-0.634759	SARS-CoV-2	Hypo
chr2	857185	857269	84	4	1.31475e-05	7.18599e-08	4.21619e-05	0.161106	0.786672	-0.625565	SARS-CoV-2	Hypo
chr2	857566	857891	325	4	0.000515516	2.23862e-05	0.00163606	0.03	0.611695	-0.581695	SARS-CoV-2	Hypo
chr2	857933	858060	127	3	0.000149834	1.40224e-07	0.000259857	0.0601852	0.680888	-0.620703	SARS-CoV-2	Hypo
chr2	906974	907338	364	3	0.00215916	9.16657e-09	0.00374119	0.394269	0.777778	-0.383509	SARS-CoV-2	Hypo
chr2	914448	914685	237	3	0.000215846	9.83268e-13	0.000647504	0.21218	0.810952	-0.598772	SARS-CoV-2	Hypo
chr2	928630	928720	90	3	3.58927e-05	1.7963e-06	0.000102704	0.341168	0.866996	-0.525828	SARS-CoV-2	Hypo
chr2	937649	937893	244	8	0.000867648	5.13675e-13	0.00692827	0.167734	0.824374	-0.656639	SARS-CoV-2	Hypo
chr2	954943	955088	145	3	0.000829708	2.19853e-17	0.00248913	0.958887	0.262877	0.69601	SARS-CoV-2	Hyper
chr2	956955	957173	218	3	2.37117e-11	6.50964e-14	7.09888e-11	0.06907	0.811526	-0.742456	SARS-CoV-2	Hypo
chr2	991483	991684	201	3	1.12322e-08	3.84053e-14	3.36965e-08	0.850233	0.109662	0.740572	SARS-CoV-2	Hyper
chr2	1025618	1025683	65	3	4.74864e-05	3.58118e-07	0.000105587	0.44276	0.882051	-0.439291	SARS-CoV-2	Hypo
chr2	1036450	1037285	835	8	0.000391556	1.98839e-12	0.00251669	0.329511	0.884528	-0.555017	SARS-CoV-2	Hypo
chr2	1049772	1049812	40	3	6.1524e-05	2.39224e-05	9.70073e-05	0.0416667	0.674728	-0.633061	SARS-CoV-2	Hypo
chr2	1071679	1071730	51	6	3.45293e-05	1.07337e-14	0.000206747	0.30528	0.915426	-0.610146	SARS-CoV-2	Hypo
chr2	1073233	1073841	608	5	4.30006e-06	4.551e-10	2.07251e-05	0.271808	0.868351	-0.596543	SARS-CoV-2	Hypo
chr2	1077437	1077595	158	3	0.000260859	1.33484e-09	0.000782575	0.256035	0.830318	-0.574283	SARS-CoV-2	Hypo
chr2	1092938	1092976	38	3	0.000238162	3.8245e-05	0.000438745	0.152239	0.596597	-0.444357	SARS-CoV-2	Hypo
chr2	1093574	1093694	120	3	0.00383295	0.000804235	0.00661265	0.429262	0.786685	-0.357424	SARS-CoV-2	Hypo
chr2	1098147	1098265	118	4	0.00497983	4.58753e-05	0.00761718	0.966009	0.634277	0.331732	SARS-CoV-2	Hyper
chr2	1099915	1100057	142	3	0.00172161	1.34963e-07	0.00434574	0.379653	0.796601	-0.416949	SARS-CoV-2	Hypo
chr2	1106980	1107184	204	4	0.0015117	2.39708e-08	0.00565845	0.520565	0.924231	-0.403666	SARS-CoV-2	Hypo
chr2	1107478	1107666	188	5	4.27053e-08	2.24212e-15	2.12349e-07	0.0895331	0.786178	-0.696645	SARS-CoV-2	Hypo
chr2	1109251	1109529	278	3	0.000185071	1.07659e-07	0.000537713	0.426932	0.922232	-0.495299	SARS-CoV-2	Hypo
chr2	1110654	1110889	235	6	9.08259e-05	3.89988e-11	0.000309046	0.127646	0.850591	-0.722946	SARS-CoV-2	Hypo
chr2	1111159	1111441	282	3	8.0521e-05	1.1523e-11	0.000241486	0.136886	0.764979	-0.628093	SARS-CoV-2	Hypo
chr2	1128132	1128473	341	7	6.27218e-06	1.29132e-08	2.12736e-05	0.165886	0.766638	-0.600753	SARS-CoV-2	Hypo
chr2	1129627	1129964	337	11	1.01139e-08	3.04215e-18	1.01806e-07	0.920002	0.0826429	0.837359	SARS-CoV-2	Hyper
chr2	1144302	1144341	39	3	0.0015433	9.87163e-06	0.00447992	0.645556	0.984046	-0.33849	SARS-CoV-2	Hypo
chr2	1232599	1232703	104	5	0.000194974	1.49878e-07	0.000432687	0.904511	0.325449	0.579063	SARS-CoV-2	Hyper
chr2	1251857	1252104	247	3	0.0020375	2.1704e-08	0.00384873	0.82862	0.391462	0.437158	SARS-CoV-2	Hyper
chr2	1253663	1253879	216	3	0.00033959	2.6304e-08	0.000886015	0.728502	0.258322	0.470181	SARS-CoV-2	Hyper
chr2	1357086	1357177	91	4	2.57548e-05	6.37022e-11	0.000103011	0.354751	0.929287	-0.574536	SARS-CoV-2	Hypo
chr2	1392149	1392310	161	4	0.000154216	5.6635e-11	0.000393343	0.157525	0.739828	-0.582303	SARS-CoV-2	Hypo
chr2	1392928	1393073	145	3	0.00217958	1.43933e-05	0.0060868	0.412037	0.718502	-0.306465	SARS-CoV-2	Hypo
chr2	1409656	1409875	219	3	0.000308237	4.22173e-13	0.000924708	0.177214	0.693405	-0.51619	SARS-CoV-2	Hypo
chr2	1412169	1412221	52	3	0.00201746	2.57957e-06	0.0060405	0.652243	0.17435	0.477893	SARS-CoV-2	Hyper
chr2	1418861	1419105	244	4	0.000374564	2.36223e-10	0.000765328	0.342975	0.8662	-0.523224	SARS-CoV-2	Hypo
chr2	1426892	1426986	94	6	0.00158687	2.97584e-06	0.00873211	0.941697	0.369776	0.571921	SARS-CoV-2	Hyper
chr2	1442606	1442674	68	3	1.16913e-06	1.00635e-08	2.94768e-06	0.184588	0.780008	-0.59542	SARS-CoV-2	Hypo
chr2	1446787	1447275	488	5	0.00201152	1.41857e-11	0.00702779	0.308126	0.802032	-0.493906	SARS-CoV-2	Hypo
chr2	1453503	1453778	275	3	1.19388e-05	4.4254e-08	3.4659e-05	0.222433	0.747805	-0.525373	SARS-CoV-2	Hypo
chr2	1544469	1544753	284	8	0.000621652	1.0704e-15	0.00404104	0.307113	0.873503	-0.566391	SARS-CoV-2	Hypo
chr2	1568078	1568302	224	4	7.67376e-05	2.60198e-13	0.000281445	0.86357	0.248643	0.614928	SARS-CoV-2	Hyper
chr2	1583550	1583856	306	4	7.94471e-06	1.73732e-08	1.90576e-05	0.167754	0.788759	-0.621005	SARS-CoV-2	Hypo
chr2	1590647	1590778	131	3	0.00188653	0.00011633	0.00504354	0.4171	0.921449	-0.504349	SARS-CoV-2	Hypo
chr2	1597794	1598189	395	6	2.81056e-06	5.02695e-15	6.501e-06	0.0500611	0.714691	-0.66463	SARS-CoV-2	Hypo
chr2	1610573	1610740	167	3	3.15571e-05	8.4805e-06	7.23184e-05	0.761958	0.165783	0.596174	SARS-CoV-2	Hyper
chr2	1629170	1629372	202	4	2.94178e-05	2.89926e-07	0.000114955	0.0686782	0.624719	-0.556041	SARS-CoV-2	Hypo
chr2	1636820	1637107	287	4	0.000167625	1.46168e-06	0.000492317	0.248127	0.871417	-0.623291	SARS-CoV-2	Hypo
chr2	1694016	1694223	207	3	0.00323703	4.21753e-12	0.00631799	0.430134	0.888351	-0.458217	SARS-CoV-2	Hypo
chr2	1696958	1697261	303	3	0.00203062	6.06373e-10	0.00543379	0.462559	0.903709	-0.44115	SARS-CoV-2	Hypo
chr2	1705653	1705955	302	5	5.8299e-08	1.08176e-13	2.91398e-07	0.04	0.884596	-0.844596	SARS-CoV-2	Hypo
chr2	1708856	1708940	84	6	3.70211e-05	1.6449e-12	0.000220188	0.192829	0.842623	-0.649794	SARS-CoV-2	Hypo
chr2	1710484	1710614	130	3	1.49097e-05	3.75602e-11	4.46035e-05	0.212222	0.839092	-0.62687	SARS-CoV-2	Hypo
chr2	1716909	1717125	216	5	1.08548e-06	1.04669e-10	2.81177e-06	0.255289	0.935738	-0.68045	SARS-CoV-2	Hypo
chr2	1719158	1719345	187	5	0.000167316	7.7858e-08	0.000718871	0.805105	0.212727	0.592378	SARS-CoV-2	Hyper
chr2	1720882	1721144	262	4	2.93751e-05	1.06159e-08	0.000116855	0.105978	0.808919	-0.702941	SARS-CoV-2	Hypo
chr2	1725330	1725346	16	3	1.11363e-07	1.46673e-08	2.7379e-07	0	0.89354	-0.89354	SARS-CoV-2	Hypo
chr2	1725879	1726005	126	3	0.00310498	2.1711e-10	0.00655516	0.348485	0.882945	-0.53446	SARS-CoV-2	Hypo
chr2	1730979	1731132	153	5	0.00444854	0.000127698	0.00794921	0.151429	0.595193	-0.443765	SARS-CoV-2	Hypo
chr2	1732540	1732885	345	7	0.00172962	6.61679e-14	0.00772419	0.395154	0.87794	-0.482786	SARS-CoV-2	Hypo
chr2	1743120	1743328	208	3	0.00151647	8.85693e-08	0.00454828	0.462403	0.844837	-0.382434	SARS-CoV-2	Hypo
chr2	1754987	1755108	121	3	0.000534831	3.3166e-08	0.00152799	0.097619	0.63824	-0.540621	SARS-CoV-2	Hypo
chr2	1777816	1778051	235	6	0.000246857	3.66951e-12	0.00125063	0.21023	0.750777	-0.540547	SARS-CoV-2	Hypo
chr2	1789197	1789341	144	5	0.000362326	2.81674e-05	0.000842201	1	0.594635	0.405365	SARS-CoV-2	Hyper
chr2	1791835	1792151	316	4	5.13378e-09	3.15354e-13	1.78111e-08	0.0479798	0.892122	-0.844142	SARS-CoV-2	Hypo
chr2	1792453	1792495	42	3	3.81628e-05	3.08642e-07	0.000109034	0.318496	0.843391	-0.524895	SARS-CoV-2	Hypo
chr2	1795746	1796294	548	12	0.000978331	1.07455e-06	0.00821627	0.322085	0.859509	-0.537423	SARS-CoV-2	Hypo
chr2	1799502	1799949	447	7	7.48232e-05	3.41419e-13	0.000450726	0.149895	0.74768	-0.597786	SARS-CoV-2	Hypo
chr2	1810460	1810793	333	4	0.000886669	3.63977e-08	0.00332702	0.201296	0.786317	-0.585021	SARS-CoV-2	Hypo
chr2	1817267	1817382	115	8	0.000472539	1.01152e-06	0.00184734	0.138383	0.770352	-0.63197	SARS-CoV-2	Hypo
chr2	1820193	1820467	274	7	1.34156e-06	6.69648e-10	8.94478e-06	0.169258	0.784335	-0.615077	SARS-CoV-2	Hypo
chr2	1837655	1837942	287	5	0.000334868	3.57856e-11	0.0013618	0.91055	0.282672	0.627878	SARS-CoV-2	Hyper
chr2	1839380	1839688	308	9	7.40096e-08	8.16325e-12	5.35257e-07	0.0412465	0.833887	-0.79264	SARS-CoV-2	Hypo
chr2	1841043	1841475	432	7	4.01972e-05	5.39831e-13	0.00024306	0.148469	0.853488	-0.705019	SARS-CoV-2	Hypo
chr2	1853487	1853616	129	3	0.00103717	3.17765e-10	0.00311106	0.180349	0.8133	-0.632951	SARS-CoV-2	Hypo
chr2	1873719	1874042	323	6	0.000398681	1.376e-11	0.00236814	0.169248	0.751962	-0.582715	SARS-CoV-2	Hypo
chr2	1874705	1874892	187	5	0.000608733	1.1846e-05	0.00117947	0.170536	0.727782	-0.557246	SARS-CoV-2	Hypo
chr2	1909149	1909372	223	3	0.000494223	1.095e-09	0.00145675	0.397591	0.884307	-0.486716	SARS-CoV-2	Hypo
chr2	1914566	1914880	314	5	0.00342438	0.000153151	0.00798658	0.868254	0.511433	0.356821	SARS-CoV-2	Hyper
chr2	1929745	1929973	228	4	2.09082e-06	8.71015e-10	5.67688e-06	0.118447	0.765772	-0.647325	SARS-CoV-2	Hypo
chr2	1935161	1935302	141	7	8.60609e-05	4.32951e-11	0.00056946	0.770864	0.102004	0.66886	SARS-CoV-2	Hyper
chr2	1943663	1943751	88	3	0.00256926	9.73964e-05	0.00514453	0.632081	0.956369	-0.324287	SARS-CoV-2	Hypo
chr2	1944687	1945085	398	5	0.00105504	3.65264e-07	0.00438695	0.378483	0.835615	-0.457132	SARS-CoV-2	Hypo
chr2	1949588	1949674	86	3	0.00205643	1.22076e-07	0.00616902	1	0.395256	0.604744	SARS-CoV-2	Hyper
chr2	1955522	1955642	120	3	0.000126368	2.11218e-13	0.000379103	0.846154	0.104966	0.741188	SARS-CoV-2	Hyper
chr2	1961946	1962191	245	5	0.00042704	3.84488e-08	0.00146012	0.868541	0.312121	0.55642	SARS-CoV-2	Hyper
chr2	1976529	1976568	39	3	0.000368989	8.0803e-05	0.000777325	0.504368	0.905465	-0.401096	SARS-CoV-2	Hypo
chr2	1980045	1980211	166	4	2.00703e-06	1.0864e-07	7.22251e-06	0.0803571	0.828813	-0.748456	SARS-CoV-2	Hypo
chr2	1982351	1983204	853	17	0.000186896	5.49178e-24	0.00317163	0.0490167	0.799725	-0.750708	SARS-CoV-2	Hypo
chr2	1999435	1999478	43	3	0.000663656	9.41254e-06	0.001943	0.85575	0.251613	0.604138	SARS-CoV-2	Hyper
chr2	2116449	2116799	350	5	1.20501e-06	7.29067e-20	5.99848e-06	0.163302	0.855905	-0.692603	SARS-CoV-2	Hypo
chr2	2118623	2118826	203	3	0.00143366	8.77144e-06	0.00426186	0.615385	0.175639	0.439745	SARS-CoV-2	Hyper
chr2	2119243	2119468	225	4	8.23686e-05	7.10217e-07	0.00023714	0.110739	0.659319	-0.548579	SARS-CoV-2	Hypo
chr2	2119670	2119816	146	5	6.80251e-06	1.81522e-11	2.41761e-05	0.694127	0.120053	0.574074	SARS-CoV-2	Hyper
chr2	2140106	2140281	175	3	0.00039026	1.02485e-09	0.00116532	0.335708	0.880432	-0.544725	SARS-CoV-2	Hypo
chr2	2145499	2145989	490	6	0.000179772	3.38932e-09	0.00105334	0.338648	0.839511	-0.500863	SARS-CoV-2	Hypo
chr2	2151483	2151637	154	3	0.0002624	6.93116e-07	0.000785043	0.277661	0.798942	-0.52128	SARS-CoV-2	Hypo
chr2	2179145	2179275	130	4	3.0685e-07	4.56969e-10	1.17854e-06	0.186866	0.846648	-0.659781	SARS-CoV-2	Hypo
chr2	2191107	2191419	312	5	5.201e-07	1.0931e-09	2.54533e-06	0.139762	0.892024	-0.752262	SARS-CoV-2	Hypo
chr2	2195719	2196338	619	9	5.58678e-05	7.32099e-16	0.000468016	0.180384	0.885232	-0.704849	SARS-CoV-2	Hypo
chr2	2242278	2242368	90	3	2.69564e-08	5.85012e-15	4.55984e-08	0.0311021	0.750093	-0.718991	SARS-CoV-2	Hypo
chr2	2274711	2274816	105	4	0.000472059	7.75176e-05	0.000883294	0.883929	0.351564	0.532364	SARS-CoV-2	Hyper
chr2	2302504	2302564	60	4	1.21486e-05	7.54645e-10	4.84133e-05	0.333893	0.861888	-0.527995	SARS-CoV-2	Hypo
chr2	2307668	2307685	17	3	9.29738e-06	8.35039e-09	1.82707e-05	0.540311	1	-0.459689	SARS-CoV-2	Hypo
chr2	2476456	2477006	550	7	4.38865e-07	1.55912e-13	2.86694e-06	0.133797	0.799007	-0.66521	SARS-CoV-2	Hypo
chr2	2488232	2488355	123	4	0.00019646	8.41774e-09	0.000506812	0.369524	0.845368	-0.475844	SARS-CoV-2	Hypo
chr2	2500130	2500174	44	3	0.000666484	5.55308e-05	0.000973462	0.474834	0.873117	-0.398284	SARS-CoV-2	Hypo
chr2	2547042	2547279	237	3	0.000901208	2.74491e-05	0.00243204	0.202431	0.675043	-0.472612	SARS-CoV-2	Hypo
chr2	2568471	2568710	239	3	0.000158871	1.45405e-06	0.000438415	0.197479	0.874921	-0.677442	SARS-CoV-2	Hypo
chr2	2641174	2641374	200	4	0.000878133	6.32463e-07	0.00284279	0.312681	0.816792	-0.504111	SARS-CoV-2	Hypo
chr2	2651083	2651397	314	10	1.45095e-06	3.26663e-14	6.81617e-06	0.065184	0.849536	-0.784352	SARS-CoV-2	Hypo
chr2	2659968	2660261	293	6	0.000971302	1.93807e-06	0.00356388	0.121636	0.602429	-0.480793	SARS-CoV-2	Hypo
chr2	2660352	2660650	298	4	0.00189109	5.57095e-12	0.00677272	0.0647985	0.617584	-0.552785	SARS-CoV-2	Hypo
chr2	2666022	2666280	258	5	4.17002e-09	1.91621e-14	1.95573e-08	0.16924	0.914622	-0.745382	SARS-CoV-2	Hypo
chr2	2666564	2667132	568	10	7.78149e-05	2.67307e-14	0.000574675	0.215611	0.913522	-0.69791	SARS-CoV-2	Hypo
chr2	2670088	2670371	283	3	5.84827e-07	9.7354e-17	1.04089e-06	0.253687	0.909118	-0.655432	SARS-CoV-2	Hypo
chr2	2671348	2671562	214	4	0.000246468	6.07442e-08	0.000884644	0.516306	0.944814	-0.428508	SARS-CoV-2	Hypo
chr2	2674610	2674951	341	3	0.00297112	4.46123e-07	0.0083788	0.837302	0.332653	0.504649	SARS-CoV-2	Hyper
chr2	2676756	2677205	449	7	1.41545e-05	9.56047e-13	9.45769e-05	0.218299	0.858298	-0.639999	SARS-CoV-2	Hypo
chr2	2679633	2679709	76	3	5.63706e-09	8.56466e-13	1.69087e-08	0.0642725	0.836591	-0.772319	SARS-CoV-2	Hypo
chr2	2685689	2685962	273	6	3.77014e-12	2.00699e-17	1.18392e-11	0.848124	0.04796	0.800164	SARS-CoV-2	Hyper
chr2	2690058	2690650	592	8	0.00183709	2.20261e-13	0.00913407	0.92777	0.294316	0.633454	SARS-CoV-2	Hyper
chr2	2708014	2708111	97	3	1.9986e-06	3.96108e-11	5.99562e-06	0.888538	0.102452	0.786086	SARS-CoV-2	Hyper
chr2	2708268	2708407	139	5	3.96294e-05	6.12306e-14	0.000196122	0.884615	0.281372	0.603243	SARS-CoV-2	Hyper
chr2	2708829	2709283	454	8	0.000141451	5.42951e-20	0.000996866	0.953762	0.309554	0.644208	SARS-CoV-2	Hyper
chr2	2710835	2711189	354	4	0.0022321	0.000113071	0.00629157	0.545477	0.893064	-0.347587	SARS-CoV-2	Hypo
chr2	2711603	2711663	60	3	6.46933e-07	1.98384e-07	1.05069e-06	0.867273	0.268972	0.598301	SARS-CoV-2	Hyper
chr2	2718295	2718468	173	3	3.50907e-05	2.78788e-07	0.000101182	0.650384	0.130537	0.519847	SARS-CoV-2	Hyper
chr2	2767455	2767907	452	8	3.43098e-07	1.01084e-10	1.39573e-06	0.0764815	0.785816	-0.709335	SARS-CoV-2	Hypo
chr2	2787068	2787120	52	3	0.000902982	4.2247e-06	0.00269522	0.982456	0.412693	0.569763	SARS-CoV-2	Hyper
chr2	2805538	2805590	52	3	0.00327855	5.41976e-06	0.00861375	0.44963	0.840944	-0.391314	SARS-CoV-2	Hypo
chr2	2829920	2829954	34	3	0.00248779	1.26106e-05	0.00583066	0.464327	0.916888	-0.452561	SARS-CoV-2	Hypo
chr2	2848952	2849271	319	5	3.2904e-05	3.38254e-06	0.000121703	0.459647	0.916489	-0.456842	SARS-CoV-2	Hypo
chr2	2849669	2849804	135	3	0.000793738	3.10806e-10	0.00237994	0.140873	0.780159	-0.639286	SARS-CoV-2	Hypo
chr2	2850659	2850879	220	3	1.49681e-06	3.83601e-12	3.71393e-06	0.141494	0.851571	-0.710077	SARS-CoV-2	Hypo
chr2	2937697	2937719	22	3	0.00322332	8.64947e-09	0.00913268	0.374178	0.787536	-0.413357	SARS-CoV-2	Hypo
chr2	2942343	2942545	202	5	0.000481276	1.03186e-07	0.00151551	0.96	0.403449	0.556551	SARS-CoV-2	Hyper
chr2	2953380	2953671	291	6	0.0015093	6.0627e-10	0.00903947	0.416907	0.939417	-0.522511	SARS-CoV-2	Hypo
chr2	2964704	2964843	139	3	1.60718e-05	8.51293e-08	4.647e-05	0.132157	0.81	-0.677843	SARS-CoV-2	Hypo
chr2	3001837	3002084	247	3	0.003325	3.22667e-07	0.00843331	0.910767	0.542659	0.368109	SARS-CoV-2	Hyper
chr2	3045322	3045348	26	3	0.00124603	0.000264137	0.00316082	0.434879	0.873593	-0.438714	SARS-CoV-2	Hypo
chr2	3046808	3046830	22	3	0.000153103	1.53767e-07	0.000408562	0.408871	0.971839	-0.562968	SARS-CoV-2	Hypo
chr2	3067672	3067919	247	5	0.000100422	4.97876e-08	0.000290632	0.855963	0.320472	0.535491	SARS-CoV-2	Hyper
chr2	3071311	3071498	187	3	4.32593e-05	1.02849e-05	6.23708e-05	0.404229	0.863651	-0.459422	SARS-CoV-2	Hypo
chr2	3135077	3135400	323	6	0.000296692	2.88837e-11	0.00117342	0.70892	0.168035	0.540886	SARS-CoV-2	Hyper
chr2	3158027	3158146	119	3	0.000553206	0.000414332	0.000787463	0.869024	0.305878	0.563145	SARS-CoV-2	Hyper
chr2	3175361	3175600	239	4	0.00161065	1.28853e-06	0.00400145	0.567788	0.928948	-0.36116	SARS-CoV-2	Hypo
chr2	3176515	3176598	83	4	1.7458e-09	2.10005e-11	6.08231e-09	0.0702614	0.917391	-0.84713	SARS-CoV-2	Hypo
chr2	3176751	3177119	368	7	8.95562e-06	5.5358e-08	4.06912e-05	0.169152	0.796289	-0.627137	SARS-CoV-2	Hypo
chr2	3199594	3200012	418	8	0.000137371	6.83455e-20	0.000669527	0.629333	0.0519485	0.577385	SARS-CoV-2	Hyper
chr2	3226444	3226709	265	5	0.000563235	4.43019e-06	0.0023438	0.347574	0.871306	-0.523732	SARS-CoV-2	Hypo
chr2	3238499	3239024	525	5	7.4756e-06	7.23568e-15	2.85877e-05	0.281326	0.899244	-0.617918	SARS-CoV-2	Hypo
chr2	3240776	3240812	36	3	8.5884e-10	4.84451e-11	2.16554e-09	0.111715	0.930424	-0.818709	SARS-CoV-2	Hypo
chr2	3246232	3246386	154	5	6.202e-05	2.14682e-08	0.000198191	0.868491	0.248783	0.619708	SARS-CoV-2	Hyper
chr2	3260963	3261194	231	7	0.000861261	2.49567e-10	0.00480733	0.446943	0.938938	-0.491995	SARS-CoV-2	Hypo
chr2	3266091	3266124	33	3	1.70367e-05	1.96612e-10	5.11094e-05	1	0.457364	0.542636	SARS-CoV-2	Hyper
chr2	3268135	3268386	251	3	0.00133487	1.5158e-10	0.00400456	0.903567	0.284791	0.618776	SARS-CoV-2	Hyper
chr2	3269953	3270367	414	7	2.61765e-06	2.05491e-17	1.52815e-05	0.18444	0.909767	-0.725326	SARS-CoV-2	Hypo
chr2	3280253	3281118	865	16	0.00047841	1.50437e-16	0.00440423	0.11239	0.850031	-0.737641	SARS-CoV-2	Hypo
chr2	3284911	3285242	331	5	3.64558e-05	2.32961e-13	0.000164835	0.303123	0.928169	-0.625046	SARS-CoV-2	Hypo
chr2	3286057	3286338	281	8	0.00180772	2.34103e-07	0.00857755	0.394356	0.808141	-0.413785	SARS-CoV-2	Hypo
chr2	3286415	3286740	325	8	0.000423615	2.86264e-07	0.00307647	0.37944	0.86818	-0.488739	SARS-CoV-2	Hypo
chr2	3288622	3288656	34	3	0.00308689	0.00135539	0.00608082	1	0.601857	0.398143	SARS-CoV-2	Hyper
chr2	3290044	3290114	70	3	2.8562e-05	3.80686e-10	8.47498e-05	0.343434	0.895264	-0.551829	SARS-CoV-2	Hypo
chr2	3306801	3307201	400	7	0.000221029	1.38784e-08	0.00100146	0.298885	0.801551	-0.502666	SARS-CoV-2	Hypo
chr2	3309811	3309890	79	3	5.4183e-06	2.79613e-10	1.62531e-05	0.11431	0.844444	-0.730135	SARS-CoV-2	Hypo
chr2	3346843	3347307	464	8	2.42114e-05	4.30347e-08	0.000102468	0.17918	0.746301	-0.567121	SARS-CoV-2	Hypo
chr2	3352829	3353369	540	10	3.04814e-06	3.8563e-17	2.61553e-05	0.0807602	0.856001	-0.775241	SARS-CoV-2	Hypo
chr2	3398286	3398368	82	3	4.92874e-09	4.39965e-13	1.31969e-08	1	0.243945	0.756055	SARS-CoV-2	Hyper
chr2	3407281	3407297	16	3	0.00281178	7.13612e-06	0.0066606	0.542982	0.922684	-0.379702	SARS-CoV-2	Hypo
chr2	3409135	3409441	306	5	2.59845e-07	2.47181e-12	1.29912e-06	0.0699605	0.906462	-0.836501	SARS-CoV-2	Hypo
chr2	3433970	3434184	214	3	0.000367899	2.50513e-11	0.00110368	0.938978	0.277629	0.661349	SARS-CoV-2	Hyper
chr2	3452399	3452439	40	4	0.00395714	0.00171948	0.0087486	0.452774	0.866369	-0.413595	SARS-CoV-2	Hypo
chr2	3466980	3467197	217	5	0.000686938	3.6062e-07	0.00169651	0.17791	0.662465	-0.484555	SARS-CoV-2	Hypo
chr2	3492605	3492869	264	3	0.000760255	4.77062e-11	0.00226998	0.219192	0.796392	-0.577201	SARS-CoV-2	Hypo
chr2	3497592	3497883	291	7	9.34121e-05	1.74136e-10	0.000454437	0.190136	0.795491	-0.605355	SARS-CoV-2	Hypo
chr2	3646095	3646230	135	4	0.000791399	9.37479e-06	0.00201482	0.401192	0.84664	-0.445448	SARS-CoV-2	Hypo
chr2	3655641	3655767	126	4	0.000343376	4.16808e-11	0.00136723	0.350199	0.882839	-0.532639	SARS-CoV-2	Hypo
chr2	3676450	3676611	161	4	0.000209877	2.03366e-08	0.000577202	0.165564	0.805229	-0.639665	SARS-CoV-2	Hypo
chr2	3754040	3754539	499	4	5.57459e-05	3.38643e-15	0.000213342	0.115	0.78961	-0.67461	SARS-CoV-2	Hypo
chr2	3760418	3760653	235	3	0.000100472	3.18465e-07	0.000218252	0.234783	0.743315	-0.508532	SARS-CoV-2	Hypo
chr2	3787506	3787721	215	4	0.000156296	3.94041e-11	0.000625164	0.864789	0.267359	0.59743	SARS-CoV-2	Hyper
chr2	3804198	3804253	55	4	1.38332e-07	3.28879e-13	5.53146e-07	0.0357143	0.789997	-0.754283	SARS-CoV-2	Hypo
chr2	3826542	3826643	101	3	0.000538956	2.44501e-07	0.00161339	0.187926	0.699779	-0.511853	SARS-CoV-2	Hypo
chr2	3867122	3867239	117	3	3.59829e-07	4.3122e-11	1.06081e-06	0.22849	0.916402	-0.687912	SARS-CoV-2	Hypo
chr2	3887138	3887813	675	10	3.32095e-05	8.28948e-14	0.000205203	0.18446	0.739138	-0.554678	SARS-CoV-2	Hypo
chr2	3905320	3905622	302	3	0.00234901	1.58959e-05	0.00524488	0.306496	0.675524	-0.369028	SARS-CoV-2	Hypo
chr2	3966410	3966695	285	6	3.30909e-05	1.54336e-14	0.000197591	0.106505	0.762919	-0.656414	SARS-CoV-2	Hypo
chr2	3969614	3969790	176	3	0.000680288	3.52258e-09	0.00204074	0.916345	0.38171	0.534635	SARS-CoV-2	Hyper
chr2	3995866	3995971	105	4	0.00198793	3.02708e-12	0.0077951	0.256569	0.720662	-0.464092	SARS-CoV-2	Hypo
chr2	4016504	4016939	435	5	0.000853277	3.24484e-12	0.00179216	0.143277	0.678236	-0.534959	SARS-CoV-2	Hypo
chr2	4067634	4067972	338	4	3.34815e-06	2.31533e-08	7.07009e-06	0.219726	0.770211	-0.550485	SARS-CoV-2	Hypo
chr2	4124886	4124969	83	3	0.000251171	1.18027e-11	0.000747091	0.0900211	0.676255	-0.586234	SARS-CoV-2	Hypo
chr2	4169971	4170349	378	3	1.55742e-05	4.93361e-12	4.67221e-05	0.161905	0.799717	-0.637812	SARS-CoV-2	Hypo
chr2	4294300	4294570	270	3	0.000925938	1.34524e-08	0.00277778	0.118987	0.72834	-0.609353	SARS-CoV-2	Hypo
chr2	4555318	4555515	197	3	9.71235e-05	1.99932e-06	0.000257835	0.09026	0.665608	-0.575348	SARS-CoV-2	Hypo
chr2	4710075	4710398	323	5	1.12562e-06	1.10177e-10	4.60734e-06	0.0571429	0.773066	-0.715923	SARS-CoV-2	Hypo
chr2	4716304	4716548	244	3	0.000263042	0.000159961	0.000319549	0.258963	0.741825	-0.482863	SARS-CoV-2	Hypo
chr2	4734787	4734961	174	3	1.09429e-06	3.1089e-13	3.12842e-06	0.148693	0.741649	-0.592956	SARS-CoV-2	Hypo
chr2	4741983	4742234	251	3	0.00223567	1.01999e-07	0.00670228	0.173611	0.657958	-0.484347	SARS-CoV-2	Hypo
chr2	4749360	4749645	285	3	0.000258793	9.79767e-09	0.000775971	0.183654	0.762134	-0.578481	SARS-CoV-2	Hypo
chr2	4793294	4793341	47	3	3.1619e-11	9.11189e-13	5.63105e-11	0.0359235	0.682153	-0.646229	SARS-CoV-2	Hypo
chr2	4798670	4798974	304	4	0.00238357	5.4269e-10	0.00940911	0.243843	0.720547	-0.476704	SARS-CoV-2	Hypo
chr2	4948844	4949064	220	3	0.00135081	1.61717e-08	0.00405185	0.247414	0.79085	-0.543435	SARS-CoV-2	Hypo
chr2	4951709	4951895	186	3	2.46193e-07	5.22939e-11	7.07393e-07	0.0516356	0.711721	-0.660086	SARS-CoV-2	Hypo
chr2	4954288	4954376	88	3	5.19406e-05	5.08422e-07	0.00013085	0.350616	0.838914	-0.488298	SARS-CoV-2	Hypo
chr2	4956347	4956386	39	3	3.09747e-07	2.01188e-08	7.98372e-07	0.025641	0.767574	-0.741933	SARS-CoV-2	Hypo
chr2	5012400	5012434	34	3	0.00216443	3.28635e-08	0.00649242	0.355455	0.879819	-0.524364	SARS-CoV-2	Hypo
chr2	5016137	5016785	648	5	0.000459081	2.46793e-08	0.00227478	0.358892	0.850515	-0.491622	SARS-CoV-2	Hypo
chr2	5118838	5119414	576	9	0.000397911	2.40185e-11	0.00312152	0.220649	0.822941	-0.602292	SARS-CoV-2	Hypo
chr2	5159539	5159741	202	3	0.000131226	1.32913e-06	0.000374293	0.234764	0.69619	-0.461426	SARS-CoV-2	Hypo
chr2	5160494	5160692	198	3	0.00201556	1.35117e-05	0.00591629	0.171878	0.657053	-0.485175	SARS-CoV-2	Hypo
chr2	5335606	5335670	64	3	1.24121e-05	1.59011e-06	1.90027e-05	0.378741	0.799669	-0.420927	SARS-CoV-2	Hypo
chr2	5365158	5365431	273	3	1.56705e-08	9.48386e-13	4.50434e-08	0.150315	0.819449	-0.669134	SARS-CoV-2	Hypo
chr2	5375677	5375919	242	4	4.60033e-05	5.29254e-11	0.000161469	0.249184	0.823521	-0.574337	SARS-CoV-2	Hypo
chr2	5383475	5383862	387	3	2.04274e-07	9.79368e-16	6.12571e-07	0.0676523	0.771549	-0.703897	SARS-CoV-2	Hypo
chr2	5415267	5415305	38	3	0.0031211	8.06571e-05	0.0078438	0.417508	0.836106	-0.418597	SARS-CoV-2	Hypo
chr2	5497854	5498021	167	3	0.000709236	0.000200889	0.00142821	0.357372	0.848376	-0.491005	SARS-CoV-2	Hypo
chr2	5534304	5534565	261	4	2.6803e-11	2.68935e-14	9.6283e-11	0	0.792099	-0.792099	SARS-CoV-2	Hypo
chr2	5574863	5575321	458	3	2.31213e-05	4.84727e-06	3.67846e-05	0.28118	0.758765	-0.477585	SARS-CoV-2	Hypo
chr2	5582962	5583053	91	3	1.51221e-05	8.03632e-10	4.53613e-05	0.136508	0.890476	-0.753968	SARS-CoV-2	Hypo
chr2	5593566	5593589	23	3	0.00249983	0.000267573	0.00659028	0.962963	0.523577	0.439386	SARS-CoV-2	Hyper
chr2	5613869	5614082	213	5	2.87404e-06	4.35679e-17	1.02626e-05	0.318535	0.907792	-0.589258	SARS-CoV-2	Hypo
chr2	5614608	5614625	17	3	7.87529e-08	5.16483e-12	2.3615e-07	0.0405556	0.794088	-0.753533	SARS-CoV-2	Hypo
chr2	5615265	5615549	284	5	1.94937e-05	8.23196e-10	8.50195e-05	0.0514066	0.708501	-0.657095	SARS-CoV-2	Hypo
chr2	5635845	5635978	133	3	2.47974e-09	1.58193e-16	7.43915e-09	0.0357143	0.859048	-0.823333	SARS-CoV-2	Hypo
chr2	5709405	5709644	239	3	0.00520855	0.00228337	0.00947554	0.595116	0.884166	-0.28905	SARS-CoV-2	Hypo
chr2	5730148	5730308	160	3	0.000271644	2.57106e-07	0.000813443	0.973162	0.437815	0.535346	SARS-CoV-2	Hyper
chr2	5734628	5734815	187	3	2.31754e-06	2.00968e-10	6.71204e-06	0.111888	0.705005	-0.593117	SARS-CoV-2	Hypo
chr2	5860822	5860867	45	3	8.73564e-09	4.45608e-12	1.85774e-08	0.0728571	0.813525	-0.740668	SARS-CoV-2	Hypo
chr2	5871837	5872044	207	3	0.00300928	2.66282e-07	0.00486679	0.0979514	0.516398	-0.418447	SARS-CoV-2	Hypo
chr2	5879889	5880120	231	3	5.24836e-06	3.24241e-09	1.38509e-05	0.0796537	0.58335	-0.503696	SARS-CoV-2	Hypo
chr2	5884143	5884373	230	3	4.29738e-08	6.36273e-10	1.09379e-07	0.0294118	0.648476	-0.619064	SARS-CoV-2	Hypo
chr2	5959863	5959987	124	3	0.00204103	1.25428e-12	0.00612279	0.399175	0.868959	-0.469784	SARS-CoV-2	Hypo
chr2	5979872	5980267	395	4	0.00011514	1.81345e-12	0.000460506	0.155122	0.795782	-0.64066	SARS-CoV-2	Hypo
chr2	6009235	6009284	49	3	1.69201e-05	1.10278e-07	3.04394e-05	0.538012	0.949068	-0.411056	SARS-CoV-2	Hypo
chr2	6055439	6055863	424	3	0.000219236	3.21763e-05	0.000447555	0.316899	0.766715	-0.449816	SARS-CoV-2	Hypo
chr2	6061105	6061510	405	3	0.0059295	2.13768e-09	0.00911101	0.45035	0.889964	-0.439614	SARS-CoV-2	Hypo
chr2	6064502	6064805	303	3	3.22381e-07	1.68805e-11	8.25332e-07	0.132057	0.864294	-0.732236	SARS-CoV-2	Hypo
chr2	6072744	6073168	424	10	0.000315616	1.33506e-10	0.00308806	0.156282	0.754062	-0.597781	SARS-CoV-2	Hypo
chr2	6078634	6078854	220	5	0.00113149	5.89454e-06	0.0051696	0.191134	0.679054	-0.48792	SARS-CoV-2	Hypo
chr2	6082464	6082557	93	4	7.76606e-06	2.50952e-09	1.61019e-05	0.870531	0.263881	0.60665	SARS-CoV-2	Hyper
chr2	6094648	6094787	139	3	3.64458e-06	3.24916e-11	1.09337e-05	0.323232	0.938758	-0.615526	SARS-CoV-2	Hypo
chr2	6131965	6132174	209	3	3.51928e-10	8.02477e-17	1.05573e-09	0.0486672	0.896104	-0.847437	SARS-CoV-2	Hypo
chr2	6135028	6135157	129	3	0.00390619	0.0003541	0.00930933	0.987654	0.687494	0.300161	SARS-CoV-2	Hyper
chr2	6149868	6150178	310	4	8.03871e-10	2.97987e-14	1.72006e-09	0.0194903	0.797817	-0.778327	SARS-CoV-2	Hypo
chr2	6214068	6214098	30	3	0.000174397	9.74751e-06	0.000358478	0	0.524064	-0.524064	SARS-CoV-2	Hypo
chr2	6214601	6214745	144	3	0.000197825	1.90125e-06	0.000589495	0.188479	0.660984	-0.472505	SARS-CoV-2	Hypo
chr2	6307857	6307997	140	3	0.000536186	6.62081e-05	0.00145123	0.343644	0.80173	-0.458085	SARS-CoV-2	Hypo
chr2	6324812	6324900	88	4	0.0022557	1.44768e-07	0.00896909	0.177505	0.647724	-0.47022	SARS-CoV-2	Hypo
chr2	6325200	6325503	303	5	0.000354815	1.63971e-15	0.00177404	0.151399	0.832134	-0.680735	SARS-CoV-2	Hypo
chr2	6342731	6342973	242	3	0.00200578	2.78454e-18	0.00596896	0.293651	0.851465	-0.557814	SARS-CoV-2	Hypo
chr2	6396210	6396475	265	3	7.51616e-06	8.75057e-09	2.25309e-05	0.977011	0.333577	0.643434	SARS-CoV-2	Hyper
chr2	6450821	6451067	246	5	0.00184292	1.8545e-08	0.00799945	0.205193	0.63458	-0.429387	SARS-CoV-2	Hypo
chr2	6465981	6466241	260	3	0.00105865	5.99247e-05	0.00227194	0.41967	0.841295	-0.421626	SARS-CoV-2	Hypo
chr2	6477577	6477796	219	5	2.33723e-06	8.30539e-11	1.15291e-05	0.0534921	0.775595	-0.722103	SARS-CoV-2	Hypo
chr2	6485972	6486041	69	3	0.000849164	1.18824e-07	0.0023954	0.686508	0.200033	0.486475	SARS-CoV-2	Hyper
chr2	6646529	6646814	285	4	0.00441401	0.000175792	0.00762963	0.88903	0.499132	0.389898	SARS-CoV-2	Hyper
chr2	6793676	6793893	217	5	0.000504003	2.44264e-09	0.0023882	0.376888	0.865648	-0.48876	SARS-CoV-2	Hypo
chr2	6922816	6923040	224	6	3.49703e-07	1.64215e-15	2.09809e-06	0.929038	0.222052	0.706987	SARS-CoV-2	Hyper
chr2	6929986	6930079	93	3	1.38393e-10	3.5653e-12	4.04623e-10	0.0974427	0.860354	-0.762911	SARS-CoV-2	Hypo
chr2	6934152	6934417	265	4	0.00188403	6.378e-09	0.00753548	0.258824	0.821494	-0.56267	SARS-CoV-2	Hypo
chr2	6944564	6944782	218	4	8.37737e-05	5.63229e-09	0.000282131	0.928922	0.274696	0.654226	SARS-CoV-2	Hyper
chr2	6952209	6952296	87	3	0.00160396	2.74165e-06	0.0048006	0.48385	0.907016	-0.423166	SARS-CoV-2	Hypo
chr2	6963384	6963557	173	3	1.26381e-09	2.45798e-15	3.78418e-09	0.253263	0.937291	-0.684028	SARS-CoV-2	Hypo
chr2	7016969	7017215	246	3	0.00179256	2.07193e-05	0.00513101	0.986667	0.657621	0.329046	SARS-CoV-2	Hyper
chr2	7036076	7036228	152	3	0.00220043	4.37263e-12	0.00660128	0.360263	0.926257	-0.565994	SARS-CoV-2	Hypo
chr2	7057113	7057248	135	4	0.00248077	2.39585e-10	0.00454061	0.195183	0.620622	-0.425439	SARS-CoV-2	Hypo
chr2	7064773	7065178	405	5	0.000868601	9.97246e-12	0.0032324	0.916542	0.379779	0.536763	SARS-CoV-2	Hyper
chr2	7066454	7066790	336	5	0.00200494	1.63866e-09	0.00579449	0.488893	0.930915	-0.442022	SARS-CoV-2	Hypo
chr2	7075366	7075657	291	4	4.56644e-08	4.66726e-16	1.1005e-07	0.939879	0.146972	0.792906	SARS-CoV-2	Hyper
chr2	7117466	7117754	288	4	7.40864e-07	1.25639e-16	2.95579e-06	0.107778	0.919489	-0.811711	SARS-CoV-2	Hypo
chr2	7122738	7122833	95	3	3.94102e-08	3.02856e-12	1.17117e-07	0.796073	0.101794	0.694279	SARS-CoV-2	Hyper
chr2	7139276	7139692	416	7	5.50162e-07	1.10594e-14	3.85065e-06	0.900421	0.0802519	0.820169	SARS-CoV-2	Hyper
chr2	7140494	7140546	52	3	7.68094e-10	5.21372e-13	2.27532e-09	0.946667	0.164918	0.781749	SARS-CoV-2	Hyper
chr2	7141740	7141829	89	3	0.00013881	1.36243e-14	0.00041643	0.940972	0.342033	0.598939	SARS-CoV-2	Hyper
chr2	7147792	7147975	183	5	2.3286e-05	3.56023e-10	0.000116416	0.870684	0.232015	0.638669	SARS-CoV-2	Hyper
chr2	7155321	7155557	236	3	7.34988e-05	3.09316e-18	0.000220496	0.972932	0.248066	0.724866	SARS-CoV-2	Hyper
chr2	7186302	7186457	155	3	3.31325e-05	2.5823e-09	9.92594e-05	0.922649	0.434965	0.487684	SARS-CoV-2	Hyper
chr2	7234362	7234484	122	4	1.10163e-05	3.31818e-12	3.90031e-05	0.284566	0.874415	-0.589849	SARS-CoV-2	Hypo
chr2	7309633	7309939	306	5	4.13797e-08	5.38255e-17	2.06693e-07	0.14784	0.833239	-0.685398	SARS-CoV-2	Hypo
chr2	7321283	7321337	54	3	3.87044e-08	4.30334e-13	8.82121e-08	0.158125	0.822615	-0.66449	SARS-CoV-2	Hypo
chr2	7346254	7346840	586	6	0.000926387	1.55147e-12	0.00404113	0.90942	0.332326	0.577095	SARS-CoV-2	Hyper
chr2	7353094	7353370	276	3	0.000877094	2.73391e-08	0.00256141	0.392022	0.904834	-0.512812	SARS-CoV-2	Hypo
chr2	7408345	7408509	164	5	1.21049e-09	1.67514e-17	6.0228e-09	0.147251	0.85721	-0.709959	SARS-CoV-2	Hypo
chr2	7410197	7410458	261	4	0.00016592	1.38802e-12	0.000639043	0.352446	0.923851	-0.571405	SARS-CoV-2	Hypo
chr2	7412555	7412756	201	3	1.77033e-05	1.56325e-13	5.31092e-05	0.219213	0.835525	-0.616312	SARS-CoV-2	Hypo
chr2	7415174	7415526	352	3	2.46634e-06	1.23753e-08	7.36953e-06	0.121246	0.822207	-0.700961	SARS-CoV-2	Hypo
chr2	7464935	7464947	12	3	0.000242386	4.37544e-06	0.000586453	0.508535	0.933022	-0.424487	SARS-CoV-2	Hypo
chr2	7487182	7487243	61	3	0.00281299	6.62429e-05	0.00772699	0.964912	0.54469	0.420223	SARS-CoV-2	Hyper
chr2	7532227	7532486	259	5	0.00174797	2.19022e-08	0.00848292	0.416052	0.913355	-0.497303	SARS-CoV-2	Hypo
chr2	7570893	7571152	259	9	0.000134008	1.82257e-12	0.000945868	0.816874	0.153088	0.663786	SARS-CoV-2	Hyper
chr2	7577996	7578055	59	4	4.2925e-10	4.57579e-13	1.67218e-09	0.824359	0.083132	0.741227	SARS-CoV-2	Hyper
chr2	7596928	7597387	459	10	0.000705524	1.4869e-11	0.00440818	0.281985	0.862151	-0.580167	SARS-CoV-2	Hypo
chr2	7627586	7627930	344	3	0.000389467	1.30755e-08	0.00104037	0.409739	0.883783	-0.474043	SARS-CoV-2	Hypo
chr2	7663132	7663293	161	4	1.70749e-06	1.09674e-10	6.03305e-06	0.075	0.783554	-0.708554	SARS-CoV-2	Hypo
chr2	7665132	7665309	177	3	0.000756566	3.84039e-10	0.00142858	0.512634	0.928775	-0.416141	SARS-CoV-2	Hypo
chr2	7737060	7737164	104	3	6.10883e-06	7.86377e-09	1.8074e-05	0.329381	0.9075	-0.57812	SARS-CoV-2	Hypo
chr2	7777752	7777856	104	3	5.9477e-05	1.3473e-05	9.94519e-05	0.512531	0.964662	-0.452131	SARS-CoV-2	Hypo
chr2	7823061	7823735	674	6	1.6377e-07	1.61175e-15	9.58479e-07	0.191097	0.900995	-0.709898	SARS-CoV-2	Hypo
chr2	7834316	7834554	238	4	6.32263e-06	6.74858e-11	2.47346e-05	0.242426	0.825547	-0.58312	SARS-CoV-2	Hypo
chr2	7932140	7932391	251	3	1.52465e-12	1.2857e-14	4.45531e-12	0.0728605	0.869882	-0.797021	SARS-CoV-2	Hypo
chr2	7948150	7948311	161	6	0.000193516	9.98995e-14	0.00115871	0.363595	0.928871	-0.565277	SARS-CoV-2	Hypo
chr2	7966002	7966121	119	3	5.11589e-11	1.40127e-13	1.53014e-10	0.224496	0.898366	-0.67387	SARS-CoV-2	Hypo
chr2	7984842	7984987	145	4	5.64853e-09	2.28572e-13	2.25494e-08	0.185417	0.932639	-0.747222	SARS-CoV-2	Hypo
chr2	8015068	8015092	24	3	3.1087e-05	1.13932e-12	9.32573e-05	0.862915	0.197079	0.665836	SARS-CoV-2	Hyper
chr2	8046078	8046172	94	4	1.25065e-09	2.90416e-16	5.00247e-09	0.0904508	0.836017	-0.745566	SARS-CoV-2	Hypo
chr2	8071100	8071123	23	3	2.9607e-05	4.09695e-11	8.88179e-05	0.966667	0.439802	0.526864	SARS-CoV-2	Hyper
chr2	8084361	8084432	71	3	0.00107173	6.48039e-13	0.00321485	0.986395	0.599946	0.386448	SARS-CoV-2	Hyper
chr2	8259956	8260313	357	6	0.00115734	9.54741e-14	0.00628109	0.0881105	0.710095	-0.621985	SARS-CoV-2	Hypo
chr2	8272421	8272762	341	5	9.77615e-05	2.89451e-07	0.000429956	0.460471	0.917532	-0.45706	SARS-CoV-2	Hypo
chr2	8273654	8273681	27	3	1.79346e-08	1.59011e-12	5.3585e-08	0.0950855	0.868201	-0.773116	SARS-CoV-2	Hypo
chr2	8275399	8275868	469	5	0.000322652	5.8206e-16	0.00159184	0.940476	0.285934	0.654543	SARS-CoV-2	Hyper
chr2	8278108	8278255	147	4	3.12753e-12	4.81053e-14	9.86779e-12	0.931154	0.0881372	0.843017	SARS-CoV-2	Hyper
chr2	8279532	8279889	357	4	6.20201e-06	2.29611e-08	1.85662e-05	0.791174	0.19987	0.591304	SARS-CoV-2	Hyper
chr2	8305744	8305854	110	4	2.2375e-07	1.33885e-13	8.94732e-07	0.904143	0.253297	0.650846	SARS-CoV-2	Hyper
chr2	8316610	8316713	103	6	0.00036526	8.18399e-11	0.00216257	0.870544	0.240463	0.630081	SARS-CoV-2	Hyper
chr2	8333893	8334083	190	5	2.96087e-10	4.12602e-17	1.4177e-09	0.135326	0.898735	-0.763409	SARS-CoV-2	Hypo
chr2	8341806	8341974	168	4	0.00233421	1.92616e-07	0.00807703	0.552532	0.924548	-0.372017	SARS-CoV-2	Hypo
chr2	8358517	8358702	185	3	0.000586224	3.44239e-10	0.00175867	0.242894	0.786731	-0.543837	SARS-CoV-2	Hypo
chr2	8378708	8379015	307	3	4.46971e-11	5.09645e-13	1.32303e-10	0.912146	0.163287	0.748859	SARS-CoV-2	Hyper
chr2	8440543	8440577	34	3	3.02086e-05	3.96783e-14	9.06237e-05	0.723258	0.0888158	0.634442	SARS-CoV-2	Hyper
chr2	8441939	8442878	939	12	0.000214603	2.25704e-08	0.00207172	0.896638	0.269165	0.627473	SARS-CoV-2	Hyper
chr2	8443595	8444004	409	8	2.84033e-06	2.40108e-16	2.24283e-05	0.928919	0.153087	0.775832	SARS-CoV-2	Hyper
chr2	8452060	8452132	72	3	1.30787e-06	1.60828e-11	3.92346e-06	1	0.297857	0.702143	SARS-CoV-2	Hyper
chr2	8475044	8475275	231	5	3.30999e-07	1.70625e-10	1.61809e-06	0.928052	0.245458	0.682594	SARS-CoV-2	Hyper
chr2	8511922	8511953	31	3	7.00998e-11	8.70025e-12	1.53717e-10	0.0834148	0.852451	-0.769036	SARS-CoV-2	Hypo
chr2	8520237	8520778	541	7	1.26823e-07	7.17288e-20	8.87245e-07	0.944709	0.146311	0.798398	SARS-CoV-2	Hyper
chr2	8534149	8534318	169	3	1.59226e-05	3.62603e-10	4.77401e-05	0.92094	0.24178	0.67916	SARS-CoV-2	Hyper
chr2	8535305	8535333	28	3	1.71774e-11	3.37153e-14	5.032e-11	0.854826	0.125308	0.729518	SARS-CoV-2	Hyper
chr2	8557834	8557905	71	3	1.83574e-12	2.42736e-15	5.46572e-12	0.988889	0.147287	0.841602	SARS-CoV-2	Hyper
chr2	8566979	8567120	141	3	0.00073259	1.75468e-09	0.00219209	0.97218	0.525443	0.446737	SARS-CoV-2	Hyper
chr2	8568682	8568782	100	3	1.26342e-10	2.90416e-16	2.50562e-10	0.896468	0.107552	0.788916	SARS-CoV-2	Hyper
chr2	8580194	8580459	265	5	0.00120773	5.18116e-08	0.00471253	0.358361	0.861358	-0.502996	SARS-CoV-2	Hypo
chr2	8593324	8593465	141	3	6.16339e-05	4.71743e-13	0.00018111	0.395634	0.924227	-0.528592	SARS-CoV-2	Hypo
chr2	8593804	8593847	43	4	2.33213e-05	2.8456e-13	9.32842e-05	0.106438	0.763891	-0.657453	SARS-CoV-2	Hypo
chr2	8596412	8596646	234	4	0.000158701	1.65504e-07	0.000605133	0.94119	0.364223	0.576967	SARS-CoV-2	Hyper
chr2	8597159	8597209	50	3	0.00478615	0.000351071	0.00968213	0.0585714	0.526754	-0.468183	SARS-CoV-2	Hypo
chr2	8598403	8598733	330	3	0.00317746	6.45636e-16	0.00953237	0.260328	0.910989	-0.65066	SARS-CoV-2	Hypo
chr2	8607326	8607478	152	6	1.85078e-05	1.0301e-09	0.000110961	0.915302	0.142762	0.77254	SARS-CoV-2	Hyper
chr2	8616303	8616657	354	3	0.00224164	0.00025951	0.00619235	0.215439	0.688209	-0.47277	SARS-CoV-2	Hypo
chr2	8628194	8628209	15	3	0.00068347	3.97619e-06	0.00198575	0.788638	0.256778	0.53186	SARS-CoV-2	Hyper
chr2	8628533	8628663	130	7	4.50936e-08	1.08903e-13	3.13043e-07	0.877513	0.0297839	0.847729	SARS-CoV-2	Hyper
chr2	8658413	8658582	169	3	0.00234061	3.65019e-05	0.00503105	0.566239	0.918321	-0.352082	SARS-CoV-2	Hypo
chr2	8665075	8665192	117	3	0.000550758	4.25838e-09	0.000894999	0.954545	0.481387	0.473158	SARS-CoV-2	Hyper
chr2	8676836	8676988	152	5	0.000825758	3.61817e-17	0.00412879	0.217632	0.888095	-0.670463	SARS-CoV-2	Hypo
chr2	8678911	8679296	385	3	0.000149903	2.18992e-10	0.000268652	0.806541	0.201065	0.605476	SARS-CoV-2	Hyper
chr2	8683421	8683753	332	4	0.00399555	0.000849241	0.00897139	0.43695	0.147175	0.289775	SARS-CoV-2	Hyper
chr2	8684099	8684318	219	9	5.50555e-08	8.50171e-12	2.01362e-07	0.843257	0.0618583	0.781399	SARS-CoV-2	Hyper
chr2	8685196	8685352	156	7	2.26019e-08	3.6147e-12	1.01058e-07	0.848949	0.0791141	0.769835	SARS-CoV-2	Hyper
chr2	8685621	8686087	466	11	5.30373e-06	1.62804e-14	3.65882e-05	0.923061	0.245958	0.677103	SARS-CoV-2	Hyper
chr2	8686831	8687310	479	5	4.31483e-06	1.07632e-08	1.23809e-05	0.893553	0.251168	0.642385	SARS-CoV-2	Hyper
chr2	8707680	8707711	31	3	0.000474388	4.69136e-05	0.00131491	0.477572	0.989899	-0.512327	SARS-CoV-2	Hypo
chr2	8713428	8713664	236	6	5.93895e-07	5.46956e-15	2.87346e-06	0.127411	0.881883	-0.754472	SARS-CoV-2	Hypo
chr2	8713931	8714185	254	7	5.12589e-09	4.66415e-15	2.58159e-08	0.0639035	0.879116	-0.815212	SARS-CoV-2	Hypo
chr2	8715373	8715754	381	10	8.08964e-08	1.74706e-14	3.24016e-07	0.919795	0.0618786	0.857916	SARS-CoV-2	Hyper
chr2	8716988	8717173	185	3	3.7143e-05	4.45336e-09	0.000111328	0.824176	0.248359	0.575817	SARS-CoV-2	Hyper
chr2	8718725	8718833	108	3	5.88673e-06	5.66721e-11	1.75788e-05	0.917508	0.204212	0.713296	SARS-CoV-2	Hyper
chr2	8726329	8726444	115	3	2.85074e-06	2.47277e-10	8.51753e-06	0.875933	0.200993	0.67494	SARS-CoV-2	Hyper
chr2	8762840	8763177	337	3	0.000339785	6.3651e-05	0.000796444	0.843567	0.190632	0.652935	SARS-CoV-2	Hyper
chr2	8797693	8798099	406	6	0.000115665	4.22537e-09	0.000509369	0.93426	0.305088	0.629172	SARS-CoV-2	Hyper
chr2	8798924	8799438	514	8	0.0012607	8.51308e-14	0.00925599	0.91949	0.249111	0.670379	SARS-CoV-2	Hyper
chr2	8804246	8804284	38	4	0.000128334	2.69585e-06	0.000422248	0.797384	0.272923	0.524461	SARS-CoV-2	Hyper
chr2	8816332	8816419	87	3	0.000386843	1.16335e-05	0.000971059	0.409091	0.815568	-0.406478	SARS-CoV-2	Hypo
chr2	8820055	8820138	83	4	3.2573e-06	5.04576e-12	1.3029e-05	0.180952	0.821273	-0.64032	SARS-CoV-2	Hypo
chr2	8926759	8926831	72	3	4.64957e-11	1.50008e-13	1.38194e-10	1	0.19881	0.80119	SARS-CoV-2	Hyper
chr2	8982287	8982382	95	3	4.92782e-08	1.27847e-11	1.43406e-07	0.89831	0.180187	0.718123	SARS-CoV-2	Hyper
chr2	8991327	8991638	311	4	0.00131639	2.53225e-05	0.00464635	0.536356	0.893411	-0.357055	SARS-CoV-2	Hypo
chr2	8992389	8992522	133	3	0.00114744	7.39084e-08	0.00340306	0.602392	0.969718	-0.367326	SARS-CoV-2	Hypo
chr2	8997790	8998187	397	9	1.13893e-09	8.766e-14	1.00868e-08	0.0865124	0.875091	-0.788578	SARS-CoV-2	Hypo
chr2	9036142	9036607	465	7	4.96885e-06	1.03114e-09	2.33201e-05	0.9597	0.250057	0.709643	SARS-CoV-2	Hyper
chr2	9122132	9122324	192	6	4.3917e-10	9.13513e-15	1.61813e-09	0.93055	0.159987	0.770563	SARS-CoV-2	Hyper
chr2	9136682	9136855	173	4	0.00182955	2.17804e-06	0.00657572	0.721225	0.176357	0.544868	SARS-CoV-2	Hyper
chr2	9142397	9142534	137	3	0.000681063	1.54417e-06	0.00203896	0.581818	0.165615	0.416203	SARS-CoV-2	Hyper
chr2	9185610	9186030	420	6	7.25686e-06	8.06488e-10	4.17814e-05	0.76785	0.143948	0.623902	SARS-CoV-2	Hyper
chr2	9203682	9204012	330	3	0.0018633	7.40243e-07	0.00474381	0.629435	0.974432	-0.344997	SARS-CoV-2	Hypo
chr2	9214977	9215219	242	4	0.000409205	3.04683e-11	0.00162229	0.308413	0.91628	-0.607867	SARS-CoV-2	Hypo
chr2	9242716	9243511	795	14	9.98167e-05	2.83291e-13	0.000745012	0.185237	0.88896	-0.703723	SARS-CoV-2	Hypo
chr2	9264473	9264792	319	7	0.000265784	2.44311e-16	0.00183451	0.440697	0.931245	-0.490548	SARS-CoV-2	Hypo
chr2	9305478	9305653	175	3	2.24444e-06	6.92158e-10	6.7247e-06	0.763123	0.109078	0.654045	SARS-CoV-2	Hyper
chr2	9309645	9309788	143	3	1.29035e-05	1.52786e-06	3.04997e-05	0.734649	0.1559	0.578749	SARS-CoV-2	Hyper
chr2	9317849	9318447	598	7	0.000221989	2.5018e-12	0.00150827	0.203536	0.850886	-0.64735	SARS-CoV-2	Hypo
chr2	9319276	9319709	433	7	6.62201e-05	2.0022e-11	0.000347621	0.135626	0.816404	-0.680778	SARS-CoV-2	Hypo
chr2	9320519	9320668	149	3	2.65822e-08	4.00946e-12	7.58235e-08	0.953741	0.282801	0.670941	SARS-CoV-2	Hyper
chr2	9344375	9344398	23	3	3.80774e-06	2.3109e-08	8.13258e-06	0.924501	0.268236	0.656265	SARS-CoV-2	Hyper
chr2	9349489	9349720	231	3	0.00391944	5.58574e-08	0.00906451	0.49366	0.876023	-0.382363	SARS-CoV-2	Hypo
chr2	9352511	9353201	690	10	2.159e-06	1.14757e-12	1.78369e-05	0.193066	0.893848	-0.700782	SARS-CoV-2	Hypo
chr2	9371655	9371912	257	3	0.00204825	4.2326e-11	0.00586927	0.244302	0.801515	-0.557213	SARS-CoV-2	Hypo
chr2	9374171	9374345	174	3	0.0019496	2.0522e-09	0.00584775	0.9	0.301282	0.598718	SARS-CoV-2	Hyper
chr2	9375190	9375272	82	3	0.00311856	9.03845e-13	0.00935567	0.230019	0.831286	-0.601266	SARS-CoV-2	Hypo
chr2	9389433	9389917	484	5	0.000182054	1.10843e-12	0.000909368	0.188251	0.890901	-0.70265	SARS-CoV-2	Hypo
chr2	9398663	9398695	32	3	8.2444e-07	1.09642e-07	1.81035e-06	0.970291	0.466503	0.503788	SARS-CoV-2	Hyper
chr2	9403688	9403937	249	7	0.000108295	1.30647e-11	0.000725922	0.623932	0.0561291	0.567803	SARS-CoV-2	Hyper
chr2	9420663	9420879	216	3	3.0763e-08	7.51683e-11	9.1857e-08	0.298491	0.91616	-0.617669	SARS-CoV-2	Hypo
chr2	9441138	9441525	387	3	5.02336e-07	2.75726e-12	1.50699e-06	0.131677	0.831082	-0.699404	SARS-CoV-2	Hypo
chr2	9447206	9447392	186	5	0.000795709	6.21382e-09	0.00333461	0.265718	0.767014	-0.501295	SARS-CoV-2	Hypo
chr2	9474073	9474244	171	3	0.000225256	8.4805e-06	0.000550902	0.0196078	0.603655	-0.584048	SARS-CoV-2	Hypo
chr2	9481332	9481873	541	10	3.01593e-08	2.65498e-21	3.00819e-07	0.232237	0.93806	-0.705824	SARS-CoV-2	Hypo
chr2	9510338	9510510	172	4	2.35567e-13	2.58963e-16	5.09892e-13	0.0570549	0.899137	-0.842082	SARS-CoV-2	Hypo
chr2	9511967	9512174	207	4	0.000778419	2.42142e-05	0.00286415	0.417801	0.889131	-0.471331	SARS-CoV-2	Hypo
chr2	9535214	9535376	162	5	0.00453038	0.000624824	0.00974691	0.584949	0.944781	-0.359832	SARS-CoV-2	Hypo
chr2	9547310	9547872	562	7	0.00065977	6.66715e-09	0.00444893	0.294198	0.905382	-0.611185	SARS-CoV-2	Hypo
chr2	9549245	9549300	55	3	5.39686e-06	1.38194e-10	1.47559e-05	0.0648148	0.672308	-0.607493	SARS-CoV-2	Hypo
chr2	9562483	9562572	89	4	0.000739486	1.03198e-08	0.00295615	0.0978261	0.688636	-0.59081	SARS-CoV-2	Hypo
chr2	9584854	9585116	262	4	0.000393581	1.57084e-06	0.000971212	0.571743	0.953241	-0.381498	SARS-CoV-2	Hypo
chr2	9642186	9642339	153	4	7.97555e-05	2.04044e-11	0.000318516	0.200142	0.826891	-0.626749	SARS-CoV-2	Hypo
chr2	9689588	9689688	100	4	1.60018e-05	1.30137e-16	6.34864e-05	0.208151	0.874936	-0.666785	SARS-CoV-2	Hypo
chr2	9768931	9769064	133	3	6.43066e-06	3.5313e-06	9.0715e-06	0.234985	0.817251	-0.582267	SARS-CoV-2	Hypo
chr2	9784762	9785266	504	5	0.00179195	2.11871e-14	0.00800539	0.32302	0.838298	-0.515278	SARS-CoV-2	Hypo
chr2	9786533	9786615	82	3	7.50169e-06	5.35529e-08	1.33184e-05	0.802754	0.108685	0.69407	SARS-CoV-2	Hyper
chr2	9799300	9799344	44	3	2.6085e-08	6.53093e-09	4.75795e-08	0.0333333	0.91863	-0.885297	SARS-CoV-2	Hypo
chr2	9809308	9809489	181	5	2.2737e-07	3.98153e-09	8.37701e-07	0.0212885	0.808201	-0.786913	SARS-CoV-2	Hypo
chr2	9809797	9809857	60	3	0.000205522	1.57347e-07	0.000615199	0.389683	0.988506	-0.598823	SARS-CoV-2	Hypo
chr2	9821409	9821910	501	5	9.39808e-07	5.98267e-09	4.30332e-06	0.855168	0.237742	0.617426	SARS-CoV-2	Hyper
chr2	9827251	9827433	182	4	0.000627152	3.06788e-09	0.0018511	0.422571	0.881141	-0.45857	SARS-CoV-2	Hypo
chr2	9847307	9847445	138	3	1.68758e-08	2.81956e-11	2.75257e-08	0.0836895	0.816018	-0.732329	SARS-CoV-2	Hypo
chr2	9891169	9891286	117	3	0.0024115	2.76823e-08	0.00723365	0.329004	0.801728	-0.472724	SARS-CoV-2	Hypo
chr2	9895211	9895524	313	5	0.000655434	1.58439e-08	0.00315872	0.862206	0.184481	0.677725	SARS-CoV-2	Hyper
chr2	9906404	9906424	20	3	0.00371494	0.00058418	0.00977945	0.389067	0.81835	-0.429283	SARS-CoV-2	Hypo
chr2	9910410	9910566	156	6	0.000558557	2.1377e-08	0.00283522	0.0929318	0.707137	-0.614205	SARS-CoV-2	Hypo
chr2	9919587	9919894	307	4	0.000602122	7.13221e-10	0.00240565	0.834416	0.276484	0.557932	SARS-CoV-2	Hyper
chr2	9932832	9933024	192	4	0.0014716	2.56898e-14	0.00588639	0.884435	0.154323	0.730113	SARS-CoV-2	Hyper
chr2	9936722	9936900	178	3	0.00131942	4.19422e-12	0.00215564	0.944617	0.379589	0.565028	SARS-CoV-2	Hyper
chr2	9939168	9939589	421	7	7.89127e-06	1.33506e-10	2.03821e-05	0.831609	0.210117	0.621492	SARS-CoV-2	Hyper
chr2	9940954	9941662	708	12	0.00055218	1.29869e-09	0.00383827	0.161642	0.779412	-0.61777	SARS-CoV-2	Hypo
chr2	9942076	9942158	82	3	2.98555e-11	1.6707e-13	5.95117e-11	0.0520153	0.941553	-0.889537	SARS-CoV-2	Hypo
chr2	9948911	9949919	1008	14	6.75052e-05	1.76641e-11	0.00059444	0.14094	0.854472	-0.713532	SARS-CoV-2	Hypo
chr2	9956129	9956256	127	3	0.00165755	1.25718e-06	0.00436717	0.807051	0.313324	0.493727	SARS-CoV-2	Hyper
chr2	9977965	9977981	16	4	0.000247125	1.77029e-08	0.000985875	0.33779	0.879283	-0.541493	SARS-CoV-2	Hypo
chr2	9984390	9984810	420	4	7.39875e-05	3.2127e-06	0.000234454	0.0776809	0.612566	-0.534885	SARS-CoV-2	Hypo
chr2	9985183	9985294	111	3	0.000617029	2.30257e-07	0.00143058	0.185185	0.740896	-0.555711	SARS-CoV-2	Hypo
chr2	10079881	10080970	1089	8	0.000854319	5.32527e-08	0.00547236	0.243688	0.792994	-0.549305	SARS-CoV-2	Hypo
chr2	10081532	10081952	420	5	0.00123351	1.1287e-08	0.00616675	0.0947826	0.754732	-0.65995	SARS-CoV-2	Hypo
chr2	10084231	10084524	293	3	2.93251e-08	7.57389e-10	8.27254e-08	0.165457	0.833204	-0.667747	SARS-CoV-2	Hypo
chr2	10092655	10093094	439	7	0.00023683	8.93245e-13	0.000854429	0.0827891	0.645368	-0.562579	SARS-CoV-2	Hypo
chr2	10093440	10093706	266	4	2.71018e-06	7.85475e-13	1.08349e-05	0.153222	0.832927	-0.679705	SARS-CoV-2	Hypo
chr2	10100836	10101144	308	4	1.14991e-05	4.41366e-10	4.59917e-05	0.252978	0.880541	-0.627563	SARS-CoV-2	Hypo
chr2	10101348	10101600	252	6	9.1374e-05	2.67872e-16	0.00047065	0.179302	0.891274	-0.711972	SARS-CoV-2	Hypo
chr2	10104253	10104567	314	3	0.000842118	0.000400993	0.00158452	0.695128	0.969151	-0.274022	SARS-CoV-2	Hypo
chr2	10105453	10105530	77	3	5.46204e-05	6.07274e-06	0.000150718	0.837022	0.250839	0.586182	SARS-CoV-2	Hyper
chr2	10107427	10107537	110	3	2.16131e-09	1.94385e-16	6.17644e-09	0.248191	0.974123	-0.725932	SARS-CoV-2	Hypo
chr2	10112791	10113464	673	9	1.39006e-05	1.12157e-14	6.39889e-05	0.103296	0.839843	-0.736547	SARS-CoV-2	Hypo
chr2	10114653	10114928	275	4	0.00135465	3.19441e-06	0.0053893	0.294508	0.757453	-0.462945	SARS-CoV-2	Hypo
chr2	10115727	10115928	201	10	0.00021603	1.42179e-12	0.00216009	0.228082	0.883745	-0.655663	SARS-CoV-2	Hypo
chr2	10120089	10120413	324	5	0.00201327	5.55267e-10	0.00870996	0.0875	0.704826	-0.617326	SARS-CoV-2	Hypo
chr2	10122464	10122754	290	5	0.000153185	1.17843e-08	0.00074977	0.325013	0.864272	-0.539259	SARS-CoV-2	Hypo
chr2	10123619	10124080	461	4	4.43778e-05	6.11324e-14	0.000177504	0.031394	0.780044	-0.74865	SARS-CoV-2	Hypo
chr2	10146914	10147277	363	4	0.00229832	1.09024e-07	0.00918634	0.127007	0.678544	-0.551537	SARS-CoV-2	Hypo
chr2	10148766	10148825	59	5	0.00154536	4.18003e-05	0.00676386	0.379581	0.849199	-0.469618	SARS-CoV-2	Hypo
chr2	10177877	10177989	112	3	7.80503e-08	4.88738e-11	1.54428e-07	0.988889	0.298803	0.690086	SARS-CoV-2	Hyper
chr2	10185893	10186139	246	3	0.00186234	3.51837e-10	0.0044175	0.493498	0.920923	-0.427426	SARS-CoV-2	Hypo
chr2	10223921	10224563	642	6	0.000166754	3.03222e-14	0.000571767	0.124327	0.697105	-0.572779	SARS-CoV-2	Hypo
chr2	10227643	10227754	111	3	5.93345e-06	4.77541e-09	1.77383e-05	0	0.84127	-0.84127	SARS-CoV-2	Hypo
chr2	10252174	10252208	34	3	1.29153e-10	6.42849e-14	3.82341e-10	1	0.160208	0.839792	SARS-CoV-2	Hyper
chr2	10262009	10262070	61	3	0.000252468	3.76182e-09	0.000704844	0.552866	0.0647549	0.488111	SARS-CoV-2	Hyper
chr2	10300241	10300582	341	5	4.05709e-05	1.15053e-07	0.00017256	0.309197	0.931657	-0.62246	SARS-CoV-2	Hypo
chr2	10303023	10303144	121	4	5.94987e-05	1.08744e-07	0.000231452	0.3	0.901581	-0.601581	SARS-CoV-2	Hypo
chr2	10311290	10311572	282	3	0.00476503	0.00135575	0.00771352	0.681554	0.956782	-0.275228	SARS-CoV-2	Hypo
chr2	10320499	10320672	173	4	2.65149e-10	5.53714e-14	1.04259e-09	0.083745	0.887041	-0.803296	SARS-CoV-2	Hypo
chr2	10327426	10327490	64	3	0.000240463	1.8529e-08	0.000720799	0.229382	0.871921	-0.642539	SARS-CoV-2	Hypo
chr2	10343003	10343138	135	4	0.00120696	1.26024e-06	0.00255622	0.495544	0.900926	-0.405382	SARS-CoV-2	Hypo
chr2	10365272	10365889	617	9	0.000452266	2.62345e-10	0.00362558	0.221446	0.893063	-0.671617	SARS-CoV-2	Hypo
chr2	10381863	10382087	224	4	7.72783e-05	2.94158e-11	0.000309113	0.911783	0.177857	0.733925	SARS-CoV-2	Hyper
chr2	10387065	10387154	89	3	7.4654e-05	4.99029e-10	0.000175101	0.797222	0.124747	0.672475	SARS-CoV-2	Hyper
chr2	10401811	10401920	109	5	2.48588e-10	2.22133e-13	1.16168e-09	0.0966008	0.898077	-0.801476	SARS-CoV-2	Hypo
chr2	10407910	10408196	286	6	0.000273097	2.56181e-08	0.00119808	0.152597	0.764215	-0.611618	SARS-CoV-2	Hypo
chr2	10428016	10428103	87	3	2.89607e-09	1.34716e-10	6.77374e-09	0.954191	0.354924	0.599267	SARS-CoV-2	Hyper
chr2	10437673	10437984	311	3	1.39327e-05	3.02203e-09	2.54444e-05	0.896491	0.2743	0.622191	SARS-CoV-2	Hyper
chr2	10457120	10457214	94	3	0.000705818	1.16222e-07	0.00188834	0.450287	0.895958	-0.445671	SARS-CoV-2	Hypo
chr2	10471076	10471173	97	3	0.000181501	1.69429e-06	0.000444215	0.814939	0.284376	0.530562	SARS-CoV-2	Hyper
chr2	10471269	10471994	725	15	0.000293971	2.51176e-13	0.00191863	0.790393	0.0934095	0.696984	SARS-CoV-2	Hyper
chr2	10492053	10492091	38	3	0.00124886	2.62255e-11	0.00372948	0.981481	0.322581	0.658901	SARS-CoV-2	Hyper
chr2	10522556	10522848	292	4	1.59572e-10	1.06425e-14	3.42569e-10	0.875049	0.0668067	0.808243	SARS-CoV-2	Hyper
chr2	10522953	10523229	276	4	0.000952423	2.07461e-15	0.00380925	0.684936	0.042885	0.642051	SARS-CoV-2	Hyper
chr2	10533272	10533487	215	4	2.07106e-05	1.71355e-09	5.71677e-05	0.784249	0.251328	0.532921	SARS-CoV-2	Hyper
chr2	10535816	10535977	161	4	0.00149871	0.000885023	0.00202998	0.608741	0.943039	-0.334298	SARS-CoV-2	Hypo
chr2	10538687	10538725	38	3	3.70711e-06	5.19467e-11	8.54147e-06	0.930556	0.147118	0.783438	SARS-CoV-2	Hyper
chr2	10540622	10540906	284	7	0.000120067	9.71877e-14	0.000840336	0.871235	0.152981	0.718254	SARS-CoV-2	Hyper
chr2	10546710	10546851	141	5	6.49214e-06	1.71914e-09	3.10632e-05	0.935426	0.248886	0.68654	SARS-CoV-2	Hyper
chr2	10547910	10548149	239	3	0.000750951	2.37883e-11	0.0017543	0.686957	0.127969	0.558987	SARS-CoV-2	Hyper
chr2	10550203	10550307	104	3	0.000985919	8.58698e-05	0.0023672	0.667464	0.233185	0.434279	SARS-CoV-2	Hyper
chr2	10550971	10551096	125	4	0.000363221	6.93297e-07	0.00144979	0.827231	0.237928	0.589303	SARS-CoV-2	Hyper
chr2	10554165	10554469	304	5	1.31809e-05	5.89713e-13	6.59038e-05	0.0847826	0.891451	-0.806668	SARS-CoV-2	Hypo
chr2	10554887	10555022	135	5	0.00137292	1.76487e-08	0.00678876	0.185606	0.806126	-0.62052	SARS-CoV-2	Hypo
chr2	10590274	10590318	44	3	0.000388733	4.44697e-05	0.000577202	0.9375	0.391899	0.545601	SARS-CoV-2	Hyper
chr2	10593462	10593995	533	4	0.00254994	1.81457e-08	0.0097605	0.116509	0.635128	-0.518619	SARS-CoV-2	Hypo
chr2	10605754	10606313	559	7	0.000734279	1.37757e-09	0.00513911	0.295081	0.892743	-0.597662	SARS-CoV-2	Hypo
chr2	10615883	10615908	25	3	0.00422051	0.000652568	0.00916138	0.681944	1	-0.318056	SARS-CoV-2	Hypo
chr2	10626719	10626853	134	3	0.00256828	6.80897e-09	0.00691934	0.0222222	0.411462	-0.38924	SARS-CoV-2	Hypo
chr2	10627175	10627304	129	4	0.000177683	3.06159e-06	0.000592428	0.31531	0.765105	-0.449796	SARS-CoV-2	Hypo
chr2	10677044	10677077	33	3	0.000623369	0.000188641	0.00111157	0.326913	0.777901	-0.450988	SARS-CoV-2	Hypo
chr2	10677827	10678117	290	3	0.00104729	8.23201e-08	0.00288778	0.941096	0.478668	0.462428	SARS-CoV-2	Hyper
chr2	10687751	10687989	238	3	0.000279004	0.00020024	0.000415827	0.799778	0.294186	0.505591	SARS-CoV-2	Hyper
chr2	10688814	10688932	118	4	0.00136809	2.19668e-07	0.00247694	0.690045	0.171491	0.518554	SARS-CoV-2	Hyper
chr2	10721259	10721414	155	4	6.15803e-06	1.75945e-12	2.23324e-05	0.365047	0.932385	-0.567338	SARS-CoV-2	Hypo
chr2	10724416	10724613	197	4	0.000737099	1.9588e-12	0.00294827	0.257189	0.933578	-0.67639	SARS-CoV-2	Hypo
chr2	10726689	10726771	82	3	0.000539486	5.60018e-06	0.00111416	0.88992	0.485737	0.404183	SARS-CoV-2	Hyper
chr2	10738121	10738468	347	11	6.50516e-10	2.64866e-14	6.35509e-09	0.121161	0.855257	-0.734096	SARS-CoV-2	Hypo
chr2	10762206	10762385	179	3	0.000365109	0.00010183	0.000586866	0.641708	0.978182	-0.336473	SARS-CoV-2	Hypo
chr2	10767054	10767148	94	3	0.000965814	0.000335771	0.00214326	0.936341	0.515262	0.421079	SARS-CoV-2	Hyper
chr2	10857395	10857880	485	7	4.75421e-05	4.32684e-17	0.000331219	0.0564626	0.726299	-0.669837	SARS-CoV-2	Hypo
chr2	10866778	10867060	282	4	6.72901e-05	2.01863e-07	0.000234006	0.307789	0.817859	-0.51007	SARS-CoV-2	Hypo
chr2	10872969	10873074	105	3	0.000840118	7.19015e-05	0.00139007	0.225284	0.689168	-0.463884	SARS-CoV-2	Hypo
chr2	10897201	10898028	827	14	0.000419647	2.56282e-15	0.00435975	0.0834423	0.84583	-0.762388	SARS-CoV-2	Hypo
chr2	10899268	10899530	262	4	0.000640193	6.6951e-07	0.00254816	0.178407	0.75341	-0.575003	SARS-CoV-2	Hypo
chr2	10913665	10914279	614	8	2.60995e-06	2.06428e-12	1.4223e-05	0.130692	0.91289	-0.782198	SARS-CoV-2	Hypo
chr2	10916533	10916796	263	6	0.000247727	2.52919e-11	0.00145862	0.279266	0.917559	-0.638292	SARS-CoV-2	Hypo
chr2	10917584	10917778	194	6	3.39703e-06	5.41975e-08	1.40845e-05	0.0595724	0.743037	-0.683464	SARS-CoV-2	Hypo
chr2	10967258	10967282	24	3	2.2749e-06	3.55475e-15	6.82468e-06	0.988506	0.303327	0.685178	SARS-CoV-2	Hyper
chr2	10977901	10978145	244	4	0.00338489	1.06159e-08	0.00705562	0.242725	0.759267	-0.516542	SARS-CoV-2	Hypo
chr2	11004088	11004558	470	5	0.00121163	1.97062e-08	0.00588639	0.713837	0.139994	0.573843	SARS-CoV-2	Hyper
chr2	11017735	11018030	295	4	5.39476e-07	2.22126e-11	1.63151e-06	0.721402	0.0727184	0.648683	SARS-CoV-2	Hyper
chr2	11020862	11021325	463	4	0.000639484	2.05051e-05	0.0013108	0.947702	0.480766	0.466936	SARS-CoV-2	Hyper
chr2	11023914	11024059	145	5	8.54784e-13	1.44815e-17	4.23101e-12	0.0220606	0.858037	-0.835976	SARS-CoV-2	Hypo
chr2	11030133	11030288	155	5	1.15935e-06	4.69273e-13	5.69155e-06	0.263857	0.8709	-0.607043	SARS-CoV-2	Hypo
chr2	11036246	11036302	56	5	1.82978e-07	3.72409e-14	9.14885e-07	0.0821254	0.904892	-0.822767	SARS-CoV-2	Hypo
chr2	11043795	11043812	17	3	8.79363e-08	1.96804e-10	2.63415e-07	0.109391	0.943452	-0.834061	SARS-CoV-2	Hypo
chr2	11051331	11051501	170	3	0.000499353	4.04566e-07	0.00137013	0.906318	0.429676	0.476642	SARS-CoV-2	Hyper
chr2	11054229	11054357	128	4	0.000249681	5.6712e-07	0.00061549	0.250407	0.798318	-0.547911	SARS-CoV-2	Hypo
chr2	11109384	11109454	70	3	0.000163401	1.7051e-05	0.000252103	0.494071	0.920318	-0.426247	SARS-CoV-2	Hypo
chr2	11117272	11117419	147	4	0.000782185	7.85475e-13	0.00156057	0.519393	0.0681022	0.451291	SARS-CoV-2	Hyper
chr2	11119738	11120007	269	5	0.00170663	7.20724e-11	0.00840504	0.269459	0.846647	-0.577188	SARS-CoV-2	Hypo
chr2	11125360	11125872	512	6	4.95905e-06	3.43625e-11	2.28774e-05	0.266755	0.853778	-0.587022	SARS-CoV-2	Hypo
chr2	11156837	11157104	267	3	2.33762e-07	1.80061e-10	6.93297e-07	0.0855786	0.792439	-0.706861	SARS-CoV-2	Hypo
chr2	11164230	11164349	119	5	0.00064629	1.08549e-05	0.00140949	0.317273	0.827548	-0.510276	SARS-CoV-2	Hypo
chr2	11164561	11164654	93	5	0.00119204	1.16786e-05	0.00564155	0.0733333	0.689395	-0.616061	SARS-CoV-2	Hypo
chr2	11196780	11196906	126	4	0.00015153	7.94576e-17	0.000606119	0.0192308	0.718807	-0.699576	SARS-CoV-2	Hypo
chr2	11206003	11206234	231	3	1.72074e-07	1.53825e-24	4.70149e-07	0.0337412	0.736079	-0.702338	SARS-CoV-2	Hypo
chr2	11226766	11226997	231	3	3.03182e-07	2.24059e-14	5.10227e-07	0.12636	0.862434	-0.736074	SARS-CoV-2	Hypo
chr2	11238117	11238410	293	5	6.36623e-06	2.34068e-08	2.17263e-05	0.275089	0.823567	-0.548477	SARS-CoV-2	Hypo
chr2	11251894	11252138	244	4	0.000916816	3.38957e-10	0.00363574	0.305948	0.815194	-0.509247	SARS-CoV-2	Hypo
chr2	11264640	11264689	49	3	0.00471554	0.00125117	0.00801172	0.0427399	0.320043	-0.277303	SARS-CoV-2	Hypo
chr2	11274046	11274590	544	8	0.000289339	2.34424e-09	0.00206241	0.0896618	0.701152	-0.611491	SARS-CoV-2	Hypo
chr2	11294585	11294744	159	3	0.00181802	0.000893216	0.00240691	0.756495	0.407037	0.349458	SARS-CoV-2	Hyper
chr2	11299516	11299576	60	3	0.000438828	3.27476e-05	0.00123721	0.0196078	0.651445	-0.631837	SARS-CoV-2	Hypo
chr2	11315616	11315686	70	3	4.46267e-12	1.24048e-18	1.3388e-11	0.901761	0.10404	0.79772	SARS-CoV-2	Hyper
chr2	11336188	11336562	374	5	4.82606e-07	5.51649e-14	2.40268e-06	0.923152	0.260223	0.662929	SARS-CoV-2	Hyper
chr2	11364165	11364247	82	3	6.96997e-05	3.67354e-06	0.000189865	0.536255	0.961659	-0.425404	SARS-CoV-2	Hypo
chr2	11456828	11457062	234	4	5.78925e-06	5.33226e-14	2.31568e-05	0.247381	0.917504	-0.670123	SARS-CoV-2	Hypo
chr2	11489256	11489332	76	3	0.000402351	5.41843e-06	0.00106758	0.55784	0.940801	-0.38296	SARS-CoV-2	Hypo
chr2	11510817	11510936	119	3	8.44097e-05	3.30963e-10	0.000195031	0.269199	0.905242	-0.636043	SARS-CoV-2	Hypo
chr2	11511803	11511881	78	4	0.00263103	1.74235e-07	0.00754653	0.496196	0.91866	-0.422465	SARS-CoV-2	Hypo
chr2	11514503	11515069	566	11	5.15677e-06	1.42389e-10	2.81221e-05	0.049989	0.776615	-0.726626	SARS-CoV-2	Hypo
chr2	11515164	11515206	42	5	0.000363869	9.70359e-07	0.000919496	0.180267	0.653172	-0.472904	SARS-CoV-2	Hypo
chr2	11528104	11528347	243	8	3.56484e-07	2.26497e-13	2.85032e-06	0.163476	0.904503	-0.741027	SARS-CoV-2	Hypo
chr2	11529775	11529813	38	3	0.000112861	1.4244e-08	0.000311797	0.344002	0.844382	-0.50038	SARS-CoV-2	Hypo
chr2	11531852	11532009	157	3	3.26963e-05	4.99644e-06	5.01959e-05	0.164198	0.712352	-0.548154	SARS-CoV-2	Hypo
chr2	11546930	11547247	317	7	5.42995e-08	3.43625e-11	2.62697e-07	0.147152	0.868634	-0.721482	SARS-CoV-2	Hypo
chr2	11571299	11571496	197	4	9.2487e-09	3.28952e-20	3.65391e-08	0.0596842	0.853881	-0.794197	SARS-CoV-2	Hypo
chr2	11596530	11596575	45	3	3.29144e-08	4.72218e-14	7.98601e-08	0.802778	0.0705169	0.732261	SARS-CoV-2	Hyper
chr2	11606542	11606614	72	3	0.00444678	0.000493906	0.00919993	0.254457	0.0546448	0.199813	SARS-CoV-2	Hyper
chr2	11613911	11614051	140	4	9.0045e-10	3.92456e-16	1.30032e-09	0.237972	0.922836	-0.684864	SARS-CoV-2	Hypo
chr2	11621862	11622105	243	3	0.00291417	0.000510015	0.00697755	0.516667	0.0592105	0.457456	SARS-CoV-2	Hyper
chr2	11636026	11636142	116	7	0.000468963	3.40305e-06	0.00160265	0.202003	0.773251	-0.571248	SARS-CoV-2	Hypo
chr2	11636329	11636469	140	4	0.00163947	3.78547e-07	0.0043332	0.205288	0.711171	-0.505882	SARS-CoV-2	Hypo
chr2	11648478	11648837	359	5	0.000394957	7.93092e-10	0.00173577	0.188812	0.79146	-0.602648	SARS-CoV-2	Hypo
chr2	11672852	11672999	147	3	0.000531066	1.03987e-06	0.00158443	0.369096	0.826021	-0.456925	SARS-CoV-2	Hypo
chr2	11679584	11680086	502	5	0.00114776	3.35739e-12	0.00573696	0.192525	0.834862	-0.642338	SARS-CoV-2	Hypo
chr2	11696611	11696695	84	3	0.000455914	2.50513e-11	0.00136758	0.716424	0.0999312	0.616493	SARS-CoV-2	Hyper
chr2	11723439	11723682	243	3	5.42872e-05	2.17685e-07	0.000142364	0.0875	0.651566	-0.564066	SARS-CoV-2	Hypo
chr2	11770335	11770640	305	6	0.000125727	7.42889e-09	0.000569502	0.413591	0.893116	-0.479525	SARS-CoV-2	Hypo
chr2	11771003	11771185	182	3	2.55108e-05	1.06956e-06	5.61948e-05	0.125758	0.733636	-0.607878	SARS-CoV-2	Hypo
chr2	11836658	11836803	145	3	0.000367638	4.50603e-07	0.000956638	0.933069	0.533907	0.399162	SARS-CoV-2	Hyper
chr2	11837691	11837985	294	4	0.00153429	2.21578e-06	0.0048621	0.771212	0.299478	0.471735	SARS-CoV-2	Hyper
chr2	11887654	11887781	127	3	0.00212874	8.14947e-06	0.0057996	0.669338	0.293807	0.37553	SARS-CoV-2	Hyper
chr2	11891166	11891280	114	3	2.30444e-05	5.76295e-14	6.90695e-05	0.0712121	0.67794	-0.606728	SARS-CoV-2	Hypo
chr2	11897326	11897585	259	3	9.46535e-05	1.90646e-10	0.000281218	0.0641026	0.744377	-0.680274	SARS-CoV-2	Hypo
chr2	11902133	11902322	189	4	2.56089e-08	1.28951e-08	3.7839e-08	0.110843	0.86313	-0.752287	SARS-CoV-2	Hypo
chr2	11903101	11903177	76	3	0.00210668	1.36151e-08	0.00609791	0.454265	0.00925926	0.445006	SARS-CoV-2	Hyper
chr2	11917709	11917796	87	4	3.30875e-07	1.62264e-11	1.22092e-06	0.975	0.34197	0.63303	SARS-CoV-2	Hyper
chr2	11925111	11925180	69	4	0.00164007	7.76452e-06	0.00647	0.0104167	0.503883	-0.493466	SARS-CoV-2	Hypo
chr2	11925309	11925415	106	3	1.4175e-07	2.74851e-09	2.69665e-07	0.138822	0.888319	-0.749497	SARS-CoV-2	Hypo
chr2	11963103	11963347	244	3	6.12197e-06	9.42567e-11	1.83655e-05	0.0910409	0.868714	-0.777673	SARS-CoV-2	Hypo
chr2	11963376	11963501	125	4	0.00244397	2.30286e-11	0.00960003	0.244408	0.814601	-0.570192	SARS-CoV-2	Hypo
chr2	11964788	11965145	357	5	0.00171334	5.69631e-10	0.00389985	0.410267	0.857514	-0.447247	SARS-CoV-2	Hypo
chr2	11965264	11965458	194	3	3.32837e-06	1.15209e-08	9.84863e-06	0.376266	0.905482	-0.529215	SARS-CoV-2	Hypo
chr2	11990167	11990393	226	4	0.00066234	9.28484e-08	0.00189489	0.310603	0.838095	-0.527492	SARS-CoV-2	Hypo
chr2	12121175	12121257	82	5	2.51812e-07	5.05689e-09	9.80921e-07	0.132276	0.816598	-0.684322	SARS-CoV-2	Hypo
chr2	12157731	12157812	81	3	7.60085e-09	1.88295e-13	2.27505e-08	0.828307	0.12305	0.705257	SARS-CoV-2	Hyper
chr2	12159041	12159150	109	3	7.34525e-07	7.50546e-16	2.18822e-06	0.923471	0.273346	0.650125	SARS-CoV-2	Hyper
chr2	12197834	12198008	174	4	0.000334452	7.24495e-17	0.00133772	0.761928	0.104541	0.657387	SARS-CoV-2	Hyper
chr2	12217031	12217292	261	4	0.000458682	1.96626e-17	0.00183471	0.0951268	0.758103	-0.662976	SARS-CoV-2	Hypo
chr2	12233108	12233284	176	3	0.000371673	1.50404e-08	0.00111496	0.324162	0.879219	-0.555057	SARS-CoV-2	Hypo
chr2	12243808	12244011	203	3	0.00360163	4.73297e-10	0.00972808	0.525519	0.908237	-0.382718	SARS-CoV-2	Hypo
chr2	12274026	12274088	62	3	1.46937e-05	2.36895e-12	2.42559e-05	0.939394	0.268954	0.67044	SARS-CoV-2	Hyper
chr2	12291868	12292074	206	3	8.69517e-06	3.95637e-09	2.2964e-05	0.221739	0.88659	-0.664851	SARS-CoV-2	Hypo
chr2	12294874	12294983	109	3	0.000711602	4.19964e-06	0.00184558	0.186047	0.493342	-0.307295	SARS-CoV-2	Hypo
chr2	12321691	12321817	126	3	0.000126879	1.20972e-09	0.000371289	0.403517	0.919348	-0.515832	SARS-CoV-2	Hypo
chr2	12333092	12333322	230	4	0.000540956	7.18822e-08	0.00216132	0.908271	0.334656	0.573615	SARS-CoV-2	Hyper
chr2	12417486	12417495	9	3	3.33448e-05	3.1594e-10	9.58814e-05	0.711891	0.173613	0.538278	SARS-CoV-2	Hyper
chr2	12454510	12454612	102	3	0.00310142	2.74855e-06	0.00731135	0.301743	0.782632	-0.480889	SARS-CoV-2	Hypo
chr2	12538145	12538314	169	5	0.000105909	1.01276e-08	0.000502519	0.183448	0.686478	-0.50303	SARS-CoV-2	Hypo
chr2	12539433	12539838	405	5	5.63168e-09	3.07797e-20	2.80327e-08	0.0699257	0.837502	-0.767576	SARS-CoV-2	Hypo
chr2	12576661	12576767	106	3	9.80313e-05	1.03604e-14	0.000294093	0.115079	0.748551	-0.633471	SARS-CoV-2	Hypo
chr2	12579826	12580188	362	4	0.001079	6.98589e-10	0.00430092	0.253588	0.89519	-0.641602	SARS-CoV-2	Hypo
chr2	12628534	12628763	229	4	0.00238715	2.1572e-05	0.00871023	0.873754	0.502621	0.371132	SARS-CoV-2	Hyper
chr2	12692328	12692476	148	3	0.00162552	1.99386e-07	0.00464152	0.988095	0.581072	0.407023	SARS-CoV-2	Hyper
chr2	12709856	12709928	72	3	0.000556109	2.07122e-07	0.001494	0.22924	0.811654	-0.582414	SARS-CoV-2	Hypo
chr2	12735679	12735782	103	3	0.00011991	3.56664e-09	0.000357826	0.36621	0.89519	-0.52898	SARS-CoV-2	Hypo
chr2	12782700	12783138	438	4	0.00107565	1.51534e-06	0.00240596	0.417395	0.877897	-0.460502	SARS-CoV-2	Hypo
chr2	12789883	12790018	135	4	0.000431325	2.83545e-12	0.00102568	0.425388	0.931738	-0.50635	SARS-CoV-2	Hypo
chr2	12824937	12825114	177	3	0.000364999	2.3109e-08	0.0010947	0.143492	0.754464	-0.610972	SARS-CoV-2	Hypo
chr2	12855231	12855690	459	5	0.000107721	6.87449e-13	0.000538601	0.128683	0.863963	-0.73528	SARS-CoV-2	Hypo
chr2	12877527	12877599	72	4	0.00265352	3.45009e-06	0.00909246	0.432065	0.0456668	0.386398	SARS-CoV-2	Hyper
chr2	12909965	12910022	57	3	1.53758e-06	2.3279e-09	4.56687e-06	0.584811	0.0344293	0.550382	SARS-CoV-2	Hyper
chr2	12911406	12911463	57	3	1.1329e-05	2.66157e-07	3.33429e-05	0.509524	0.96048	-0.450956	SARS-CoV-2	Hypo
chr2	13030656	13030762	106	4	9.72809e-07	2.20502e-15	3.89123e-06	0.105615	0.938018	-0.832403	SARS-CoV-2	Hypo
chr2	13058864	13059207	343	3	3.21657e-06	2.69496e-12	8.90193e-06	0.0881944	0.730159	-0.641964	SARS-CoV-2	Hypo
chr2	13159730	13160018	288	4	1.17105e-07	2.21494e-10	4.59051e-07	0.873106	0.175458	0.697648	SARS-CoV-2	Hyper
chr2	13663439	13663517	78	3	9.87122e-06	1.67479e-11	1.71518e-05	0.0175439	0.652941	-0.635397	SARS-CoV-2	Hypo
chr2	13819005	13819293	288	4	0.000557327	9.98573e-07	0.00221222	0.362537	0.855026	-0.492488	SARS-CoV-2	Hypo
chr2	14180630	14180819	189	3	0.00136547	2.46015e-06	0.00394328	0.456486	0.872248	-0.415762	SARS-CoV-2	Hypo
chr2	14263653	14263781	128	4	1.02881e-10	1.54667e-16	3.26671e-10	0.128107	0.800066	-0.671959	SARS-CoV-2	Hypo
chr2	14375249	14375355	106	4	1.76588e-06	1.18847e-08	5.17817e-06	0.86828	0.363179	0.505101	SARS-CoV-2	Hyper
chr2	14428386	14428714	328	3	1.28241e-05	3.48184e-08	3.52854e-05	0.11358	0.645541	-0.531961	SARS-CoV-2	Hypo
chr2	14437333	14437453	120	3	1.58685e-10	5.06082e-13	2.73025e-10	0.0762626	0.796008	-0.719746	SARS-CoV-2	Hypo
chr2	14484647	14484817	170	4	4.47017e-08	1.52609e-09	1.09024e-07	0.15625	0.875028	-0.718778	SARS-CoV-2	Hypo
chr2	14683581	14683778	197	3	5.09846e-06	2.29503e-09	8.41825e-06	0.241386	0.73367	-0.492284	SARS-CoV-2	Hypo
chr2	14697055	14697221	166	3	1.29216e-05	1.61574e-12	2.81253e-05	0.256321	0.854221	-0.5979	SARS-CoV-2	Hypo
chr2	14757874	14758294	420	4	0.00240128	6.19709e-06	0.00927633	0.76208	0.367548	0.394532	SARS-CoV-2	Hyper
chr2	14813593	14813850	257	3	0.00394623	2.88826e-09	0.00885872	0.224366	0.711471	-0.487105	SARS-CoV-2	Hypo
chr2	14921378	14921718	340	4	5.27512e-07	1.11265e-13	1.66555e-06	0.138163	0.773562	-0.635399	SARS-CoV-2	Hypo
chr2	15012805	15012854	49	3	0.00488052	0.00255494	0.00871038	1	0.72083	0.27917	SARS-CoV-2	Hyper
chr2	15056185	15056650	465	5	0.000617701	4.61298e-10	0.00215333	0.396561	0.910745	-0.514184	SARS-CoV-2	Hypo
chr2	15092707	15093028	321	4	0.000158053	4.34372e-12	0.000615729	0.168691	0.714279	-0.545588	SARS-CoV-2	Hypo
chr2	15132005	15132090	85	3	0.00288151	3.06417e-09	0.0086445	0.270723	0.839325	-0.568602	SARS-CoV-2	Hypo
chr2	15145413	15145741	328	4	4.18662e-05	1.62155e-07	0.000158656	0.203153	0.824938	-0.621786	SARS-CoV-2	Hypo
chr2	15190793	15190908	115	3	2.06608e-08	3.07147e-09	5.13333e-08	0.129412	0.725459	-0.596048	SARS-CoV-2	Hypo
chr2	15232885	15233229	344	3	0.000269153	4.0003e-08	0.000807271	0.295668	0.84296	-0.547292	SARS-CoV-2	Hypo
chr2	15260899	15261022	123	4	1.61577e-05	1.07107e-12	5.83251e-05	0.948359	0.395203	0.553155	SARS-CoV-2	Hyper
chr2	15269955	15269994	39	3	3.94506e-06	1.99562e-08	1.12701e-05	0.956989	0.377223	0.579766	SARS-CoV-2	Hyper
chr2	15309972	15310394	422	7	0.000128926	1.1269e-10	0.000888296	0.215175	0.85444	-0.639265	SARS-CoV-2	Hypo
chr2	15382003	15382147	144	3	8.65984e-10	2.37321e-16	2.57203e-09	0.192724	0.917363	-0.724638	SARS-CoV-2	Hypo
chr2	15425076	15425266	190	3	0.0002383	5.73107e-13	0.000714898	0.309028	0.87152	-0.562492	SARS-CoV-2	Hypo
chr2	15461842	15461999	157	3	0.00195079	1.35811e-11	0.00585236	0.875776	0.281209	0.594568	SARS-CoV-2	Hyper
chr2	15474494	15474603	109	5	4.00226e-11	2.66911e-14	1.55943e-10	0.0639585	0.871057	-0.807098	SARS-CoV-2	Hypo
chr2	15488025	15488307	282	3	0.000112851	2.03669e-11	0.000264155	0.409442	0.907801	-0.498359	SARS-CoV-2	Hypo
chr2	15783050	15783097	47	3	0.000195575	1.01329e-15	0.000581176	0.344378	0.909782	-0.565404	SARS-CoV-2	Hypo
chr2	15789977	15790006	29	3	0.00446101	0.00124193	0.00892446	0.564408	0.893322	-0.328914	SARS-CoV-2	Hypo
chr2	15808914	15809116	202	3	8.0845e-05	2.48592e-10	0.000242534	0.0971429	0.690153	-0.593011	SARS-CoV-2	Hypo
chr2	15814006	15814262	256	3	0.0026454	3.38701e-15	0.00793479	0.266234	0.886963	-0.620729	SARS-CoV-2	Hypo
chr2	15817821	15817860	39	3	0.000263527	1.39234e-05	0.000416533	0.272323	0.790387	-0.518063	SARS-CoV-2	Hypo
chr2	15829568	15829742	174	5	2.08582e-05	7.49664e-09	5.00131e-05	0.838214	0.171473	0.666741	SARS-CoV-2	Hyper
chr2	15834346	15834584	238	3	0.0020288	9.20046e-05	0.00524755	0.381969	0.819045	-0.437077	SARS-CoV-2	Hypo
chr2	15862456	15862460	4	3	0.0013923	0.000140021	0.00354356	0.613333	0.969994	-0.356661	SARS-CoV-2	Hypo
chr2	15874105	15874366	261	3	0.00056583	2.32225e-11	0.00123905	0.286349	0.795637	-0.509287	SARS-CoV-2	Hypo
chr2	15894846	15894888	42	4	1.09134e-09	1.75962e-11	3.57685e-09	0.24941	0.915802	-0.666392	SARS-CoV-2	Hypo
chr2	15903324	15903865	541	9	4.68745e-05	6.91853e-14	0.000421765	0.0710161	0.898631	-0.827615	SARS-CoV-2	Hypo
chr2	15908253	15908267	14	3	9.90345e-06	3.52513e-08	2.73078e-05	0.843791	0.302963	0.540828	SARS-CoV-2	Hyper
chr2	15909765	15909878	113	3	0.00114061	5.41212e-07	0.00341283	0.971014	0.425731	0.545283	SARS-CoV-2	Hyper
chr2	15921760	15921868	108	3	0.00214845	9.31396e-05	0.00335174	0.948548	0.637371	0.311177	SARS-CoV-2	Hyper
chr2	15937849	15938084	235	3	0.0001364	1.21956e-06	0.000405666	0.344953	0.878155	-0.533203	SARS-CoV-2	Hypo
chr2	15941033	15941133	100	3	0.00335252	0.000237374	0.00511245	0.985507	0.656491	0.329016	SARS-CoV-2	Hyper
chr2	15949157	15949239	82	3	5.23877e-06	3.92659e-11	1.5694e-05	0.741126	0.0865708	0.654555	SARS-CoV-2	Hyper
chr2	15952423	15952660	237	3	0.00244278	4.4615e-08	0.00732241	0.284873	0.801637	-0.516764	SARS-CoV-2	Hypo
chr2	15955270	15955402	132	3	1.66339e-06	3.53632e-08	2.7873e-06	0.0166667	0.699939	-0.683272	SARS-CoV-2	Hypo
chr2	15958035	15958497	462	7	0.000229121	3.10405e-14	0.00159656	0.968675	0.221411	0.747264	SARS-CoV-2	Hyper
chr2	15958796	15958941	145	8	7.62098e-10	4.35248e-20	4.01273e-09	0.944319	0.147299	0.79702	SARS-CoV-2	Hyper
chr2	15960168	15960547	379	5	2.32659e-07	4.15019e-15	1.1632e-06	0.12005	0.846545	-0.726495	SARS-CoV-2	Hypo
chr2	16026483	16026669	186	4	0.000217294	1.69277e-07	0.000811805	0.425879	0.932774	-0.506895	SARS-CoV-2	Hypo
chr2	16029467	16029771	304	4	1.81177e-06	3.74952e-13	7.22516e-06	0.0846861	0.819275	-0.734589	SARS-CoV-2	Hypo
chr2	16036474	16036730	256	3	1.7205e-06	1.21278e-09	4.7353e-06	0.269726	0.846858	-0.577132	SARS-CoV-2	Hypo
chr2	16052383	16052490	107	3	7.49097e-08	1.81977e-11	1.53775e-07	0.0952381	0.835732	-0.740494	SARS-CoV-2	Hypo
chr2	16060358	16060455	97	4	1.17141e-05	6.88667e-09	3.15044e-05	0.048166	0.739847	-0.691681	SARS-CoV-2	Hypo
chr2	16086453	16086859	406	6	2.23651e-07	1.21846e-16	7.72877e-07	0.165334	0.830468	-0.665134	SARS-CoV-2	Hypo
chr2	16096510	16096612	102	8	7.62999e-11	2.5473e-14	4.53665e-10	0.0828022	0.89643	-0.813628	SARS-CoV-2	Hypo
chr2	16104823	16105029	206	3	0.00242436	5.20623e-05	0.00456316	0.585859	0.932456	-0.346598	SARS-CoV-2	Hypo
chr2	16105316	16105603	287	5	6.50654e-06	7.59833e-10	3.23867e-05	0.112558	0.762856	-0.650297	SARS-CoV-2	Hypo
chr2	16116702	16116812	110	4	4.40779e-10	3.8986e-11	8.20827e-10	0.1306	0.87523	-0.74463	SARS-CoV-2	Hypo
chr2	16122985	16123230	245	3	1.1018e-06	1.33855e-09	3.30042e-06	0.888266	0.133006	0.75526	SARS-CoV-2	Hyper
chr2	16140763	16140970	207	4	0.000503258	1.63357e-06	0.00198659	0.289898	0.824411	-0.534513	SARS-CoV-2	Hypo
chr2	16154177	16154209	32	3	0.00326165	7.52089e-06	0.00668096	0.0632452	0.346707	-0.283462	SARS-CoV-2	Hypo
chr2	16154333	16154371	38	3	0.00161265	1.41533e-05	0.00476917	0.0647858	0.52547	-0.460685	SARS-CoV-2	Hypo
chr2	16178036	16178604	568	8	3.91407e-05	1.55591e-11	0.000290251	0.300409	0.87121	-0.5708	SARS-CoV-2	Hypo
chr2	16207066	16207816	750	7	0.00109406	3.163e-11	0.0073014	0.331265	0.868889	-0.537624	SARS-CoV-2	Hypo
chr2	16210701	16210795	94	3	6.15533e-05	2.01514e-09	0.000183841	0.200463	0.868418	-0.667955	SARS-CoV-2	Hypo
chr2	16234187	16234560	373	6	0.000482394	1.42104e-08	0.00232576	0.235474	0.85447	-0.618996	SARS-CoV-2	Hypo
chr2	16245378	16246371	993	13	5.41947e-06	1.71799e-15	6.74642e-05	0.0759098	0.839681	-0.763772	SARS-CoV-2	Hypo
chr2	16347991	16348082	91	3	0.000554056	1.88978e-07	0.00152234	0.244699	0.728721	-0.484021	SARS-CoV-2	Hypo
chr2	16350241	16350262	21	3	0.00146856	0.00117822	0.00185702	0.485913	0.957071	-0.471158	SARS-CoV-2	Hypo
chr2	16383629	16383748	119	4	0.000207884	2.37023e-05	0.000599307	0.169079	0.721329	-0.55225	SARS-CoV-2	Hypo
chr2	16386234	16386531	297	3	2.06409e-08	9.36873e-10	5.95052e-08	0.125773	0.862281	-0.736508	SARS-CoV-2	Hypo
chr2	16408133	16408718	585	13	4.25112e-05	2.75012e-12	0.000521225	0	0.793125	-0.793125	SARS-CoV-2	Hypo
chr2	16409224	16409561	337	5	0.000209236	6.83985e-08	0.000964892	0.134486	0.745078	-0.610591	SARS-CoV-2	Hypo
chr2	16428340	16428478	138	4	0.00245385	1.29497e-06	0.00417942	0.399616	0.860372	-0.460755	SARS-CoV-2	Hypo
chr2	16430611	16431161	550	9	2.49413e-06	1.91382e-11	2.12482e-05	0.0421811	0.874146	-0.831964	SARS-CoV-2	Hypo
chr2	16432114	16433023	909	7	0.000225922	2.78717e-11	0.00142156	0.220881	0.813784	-0.592903	SARS-CoV-2	Hypo
chr2	16512381	16512681	300	4	0.00130745	4.27393e-16	0.00510819	0.786039	0.293372	0.492667	SARS-CoV-2	Hyper
chr2	16567101	16567496	395	3	0.00265949	1.01228e-12	0.00797846	0.270136	0.855967	-0.585832	SARS-CoV-2	Hypo
chr2	16607185	16607340	155	3	1.67118e-08	6.63212e-12	4.95448e-08	0.0641026	0.802763	-0.73866	SARS-CoV-2	Hypo
chr2	16615582	16615803	221	3	4.57768e-05	3.50115e-06	0.000126093	0.278484	0.768743	-0.490259	SARS-CoV-2	Hypo
chr2	16619981	16620401	420	3	1.00654e-05	1.32132e-11	3.00523e-05	0.872381	0.163043	0.709337	SARS-CoV-2	Hyper
chr2	16676291	16676583	292	3	0.000518697	4.41085e-07	0.00153185	0.654057	0.240182	0.413875	SARS-CoV-2	Hyper
chr2	16703612	16703925	313	6	4.23334e-08	8.76197e-15	2.53976e-07	0.129527	0.893222	-0.763695	SARS-CoV-2	Hypo
chr2	16713709	16713766	57	3	9.5071e-13	7.53002e-17	1.78605e-12	0.926326	0.110686	0.81564	SARS-CoV-2	Hyper
chr2	16785124	16785318	194	3	0.000271684	1.20269e-09	0.000477409	0.513962	0.918303	-0.404341	SARS-CoV-2	Hypo
chr2	16798546	16798609	63	3	0.000834679	3.71812e-08	0.00248173	0.0988613	0.617697	-0.518836	SARS-CoV-2	Hypo
chr2	16817238	16817261	23	4	8.47486e-07	9.42234e-09	3.1801e-06	0.745535	0.147909	0.597626	SARS-CoV-2	Hyper
chr2	16820369	16820542	173	7	4.50329e-08	1.71799e-15	2.65226e-07	0.877102	0.158884	0.718218	SARS-CoV-2	Hyper
chr2	16831075	16831405	330	6	1.22224e-10	2.04829e-15	7.04151e-10	0.0186728	0.821223	-0.80255	SARS-CoV-2	Hypo
chr2	16838345	16838503	158	3	2.99436e-06	3.01344e-10	8.91038e-06	0.743385	0.092427	0.650957	SARS-CoV-2	Hyper
chr2	16850782	16851232	450	6	0.000157186	1.07837e-16	0.000475769	0.329627	0.872644	-0.543017	SARS-CoV-2	Hypo
chr2	16862196	16862280	84	3	0.00561846	2.57639e-06	0.00956454	0.934837	0.548563	0.386275	SARS-CoV-2	Hyper
chr2	16894548	16894650	102	5	0.000334739	1.38485e-10	0.00158462	0.473763	0.921685	-0.447921	SARS-CoV-2	Hypo
chr2	16936954	16937170	216	3	0.000122392	1.24263e-10	0.000344738	0.252655	0.798701	-0.546047	SARS-CoV-2	Hypo
chr2	17051007	17051289	282	4	5.731e-05	1.98628e-10	0.000222777	0.305461	0.820732	-0.515271	SARS-CoV-2	Hypo
chr2	17081836	17082356	520	7	5.96479e-06	1.71409e-15	2.70884e-05	0.0919188	0.756417	-0.664498	SARS-CoV-2	Hypo
chr2	17114887	17115215	328	3	1.31815e-08	9.64044e-14	3.92152e-08	0.148818	0.873591	-0.724773	SARS-CoV-2	Hypo
chr2	17123894	17124095	201	4	0.000118803	5.50252e-08	0.00047433	0.299431	0.885116	-0.585686	SARS-CoV-2	Hypo
chr2	17129493	17129554	61	3	5.76802e-06	1.35996e-12	1.7304e-05	0.245594	0.886538	-0.640944	SARS-CoV-2	Hypo
chr2	17237848	17237960	112	3	0.00264155	1.04366e-15	0.00792458	0.928696	0.321504	0.607192	SARS-CoV-2	Hyper
chr2	17376065	17376334	269	3	1.69004e-05	4.07075e-09	5.06641e-05	0.210243	0.84006	-0.629818	SARS-CoV-2	Hypo
chr2	17377669	17377995	326	3	0.00346265	2.82899e-06	0.00767111	0.906667	0.510025	0.396642	SARS-CoV-2	Hyper
chr2	17452273	17452403	130	4	6.36607e-08	5.29119e-12	2.2883e-07	0.914997	0.20274	0.712256	SARS-CoV-2	Hyper
chr2	17561974	17562263	289	3	1.24071e-07	7.7104e-12	1.96432e-07	0.340137	0.931551	-0.591414	SARS-CoV-2	Hypo
chr2	17623294	17623329	35	3	4.17592e-05	4.27718e-06	0.00011202	0.31941	0.837623	-0.518212	SARS-CoV-2	Hypo
chr2	17791826	17791994	168	3	2.33783e-06	1.05296e-13	6.40734e-06	0.912281	0.255981	0.6563	SARS-CoV-2	Hyper
chr2	17801483	17801984	501	6	1.15157e-07	8.94444e-13	5.87928e-07	0.0761736	0.872117	-0.795944	SARS-CoV-2	Hypo
chr2	17834394	17834417	23	3	4.59081e-08	5.20428e-10	1.3652e-07	0.11491	0.788813	-0.673903	SARS-CoV-2	Hypo
chr2	17921842	17921887	45	3	0.00285655	6.4957e-06	0.00848632	0.572391	0.942664	-0.370273	SARS-CoV-2	Hypo
chr2	17933930	17934296	366	4	7.04929e-07	4.20782e-10	1.57887e-06	0.219052	0.790264	-0.571212	SARS-CoV-2	Hypo
chr2	17972321	17972405	84	3	0.00117438	4.68205e-08	0.00352158	1	0.52856	0.47144	SARS-CoV-2	Hyper
chr2	17979778	17979967	189	3	1.75297e-07	9.79181e-18	5.2589e-07	0.179729	0.901584	-0.721855	SARS-CoV-2	Hypo
chr2	17996994	17997414	420	7	6.59752e-07	1.13675e-11	4.50002e-06	0.0733938	0.804448	-0.731054	SARS-CoV-2	Hypo
chr2	18032658	18032917	259	4	0.00142709	2.21573e-07	0.00570356	0.402778	0.950684	-0.547906	SARS-CoV-2	Hypo
chr2	18229169	18229711	542	6	2.55713e-05	7.97024e-10	0.000102614	0.180882	0.801904	-0.621022	SARS-CoV-2	Hypo
chr2	18449956	18450079	123	3	0.000926486	1.81623e-09	0.00277917	0.303502	0.80702	-0.503518	SARS-CoV-2	Hypo
chr2	18481169	18481308	139	4	8.48536e-09	2.91231e-09	2.4612e-08	0.126959	0.774206	-0.647247	SARS-CoV-2	Hypo
chr2	18609777	18609898	121	3	1.62545e-06	4.71148e-09	4.79531e-06	0.173035	0.762065	-0.58903	SARS-CoV-2	Hypo
chr2	18700009	18700232	223	3	0.000882615	1.95895e-07	0.00264367	0.252612	0.780141	-0.527529	SARS-CoV-2	Hypo
chr2	18702526	18703040	514	10	0.000203656	3.27512e-09	0.000901636	0.193069	0.775929	-0.582859	SARS-CoV-2	Hypo
chr2	18717360	18717713	353	5	6.21784e-07	1.82968e-11	1.81373e-06	0.817309	0.183262	0.634047	SARS-CoV-2	Hyper
chr2	18923301	18923443	142	3	0.00314529	5.98487e-14	0.00825939	0.276074	0.773231	-0.497157	SARS-CoV-2	Hypo
chr2	19105885	19106013	128	3	2.05767e-06	1.02638e-08	6.14132e-06	0.324138	0.88061	-0.556472	SARS-CoV-2	Hypo
chr2	19157216	19157581	365	3	3.12359e-05	2.93417e-07	9.28644e-05	0.143202	0.633751	-0.490549	SARS-CoV-2	Hypo
chr2	19289372	19289661	289	5	2.13424e-05	2.60274e-11	0.000106672	0.0976271	0.713149	-0.615522	SARS-CoV-2	Hypo
chr2	19295443	19295647	204	3	6.08407e-06	5.75264e-09	1.81257e-05	0.247842	0.845085	-0.597243	SARS-CoV-2	Hypo
chr2	19296152	19296362	210	4	1.26015e-06	1.26004e-13	4.85939e-06	0.199759	0.843441	-0.643682	SARS-CoV-2	Hypo
chr2	19302667	19302829	162	3	1.18435e-07	3.90996e-14	2.71337e-07	0.14204	0.791978	-0.649938	SARS-CoV-2	Hypo
chr2	19304476	19304574	98	3	4.3143e-06	4.62387e-08	1.28177e-05	0.0765432	0.72784	-0.651296	SARS-CoV-2	Hypo
chr2	19407311	19407358	47	3	6.67429e-11	3.7205e-14	2.00085e-10	0.0746416	0.861405	-0.786764	SARS-CoV-2	Hypo
chr2	19427767	19428383	616	4	2.66757e-05	1.28748e-08	9.10682e-05	0.279175	0.862037	-0.582863	SARS-CoV-2	Hypo
chr2	19428670	19428903	233	3	0.000191267	5.54586e-05	0.000439471	0.219211	0.697654	-0.478443	SARS-CoV-2	Hypo
chr2	19438807	19438958	151	3	2.27523e-07	2.78096e-11	6.76784e-07	0.216401	0.837549	-0.621148	SARS-CoV-2	Hypo
chr2	19446505	19446695	190	5	0.001232	7.42452e-09	0.00534844	0.414785	0.873251	-0.458467	SARS-CoV-2	Hypo
chr2	19505963	19506045	82	3	0.000652265	5.13794e-06	0.00189365	0.183422	0.690524	-0.507102	SARS-CoV-2	Hypo
chr2	19519761	19520111	350	5	2.50902e-08	1.05737e-10	1.22481e-07	0.80991	0.151512	0.658397	SARS-CoV-2	Hyper
chr2	19551085	19551352	267	10	4.42204e-05	1.08566e-09	0.000407855	0.781399	0.080177	0.701222	SARS-CoV-2	Hyper
chr2	19551459	19551826	367	10	6.23531e-05	6.21042e-12	0.000619195	0.831102	0.071301	0.759801	SARS-CoV-2	Hyper
chr2	19555380	19556343	963	25	8.23343e-05	3.77021e-16	0.00149326	0.831958	0.152756	0.679202	SARS-CoV-2	Hyper
chr2	19558919	19559277	358	4	9.41316e-05	1.13006e-09	0.000376513	0.895396	0.280668	0.614729	SARS-CoV-2	Hyper
chr2	19627712	19627944	232	4	0.00122388	4.11005e-14	0.00489552	0.232642	0.848412	-0.61577	SARS-CoV-2	Hypo
chr2	19690895	19691012	117	3	0.000216885	2.59137e-06	0.000620499	0.888012	0.357576	0.530436	SARS-CoV-2	Hyper
chr2	19835949	19836217	268	5	2.3372e-05	1.00473e-13	0.000116855	0.896186	0.171258	0.724928	SARS-CoV-2	Hyper
chr2	19869414	19869593	179	3	0.00506844	1.4657e-05	0.00782391	0.857777	0.512077	0.345699	SARS-CoV-2	Hyper
chr2	19875112	19875202	90	3	0.000600229	8.23398e-10	0.0018001	0.695341	0.152328	0.543012	SARS-CoV-2	Hyper
chr2	19906942	19907256	314	4	0.00181748	2.17656e-10	0.00454474	0.450219	0.894055	-0.443836	SARS-CoV-2	Hypo
chr2	20037374	20037567	193	3	0.000451361	3.99769e-07	0.00127388	0.164239	0.647151	-0.482912	SARS-CoV-2	Hypo
chr2	20098914	20098946	32	3	0.000150632	3.86823e-11	0.000451892	0.87451	0.309917	0.564593	SARS-CoV-2	Hyper
chr2	20100026	20100413	387	4	4.91467e-07	1.76653e-10	1.47117e-06	0.0531593	0.618124	-0.564964	SARS-CoV-2	Hypo
chr2	20116378	20116577	199	3	0.00493463	1.56808e-06	0.00884891	0.583696	0.913437	-0.329741	SARS-CoV-2	Hypo
chr2	20188865	20189025	160	4	0.000413532	1.14651e-18	0.00165413	0.0314879	0.705398	-0.67391	SARS-CoV-2	Hypo
chr2	20190473	20190600	127	4	0.00221786	0.000122291	0.00608936	0.258627	0.674429	-0.415802	SARS-CoV-2	Hypo
chr2	20262328	20262729	401	3	0.000342474	7.44451e-11	0.00102742	0.25463	0.886131	-0.631502	SARS-CoV-2	Hypo
chr2	20272029	20272091	62	3	4.82876e-05	1.20266e-11	0.000135841	0.0138889	0.578596	-0.564707	SARS-CoV-2	Hypo
chr2	20277805	20277920	115	3	0.000267635	6.50194e-08	0.000802611	0.206838	0.850407	-0.643569	SARS-CoV-2	Hypo
chr2	20280261	20280422	161	3	0.00514471	0.0031937	0.00818348	0.614297	0.920095	-0.305797	SARS-CoV-2	Hypo
chr2	20314476	20314540	64	3	2.89464e-06	5.91532e-09	7.43447e-06	0.1662	0.891321	-0.725121	SARS-CoV-2	Hypo
chr2	20322663	20322696	33	4	2.8276e-07	5.84453e-14	9.47922e-07	0.2575	0.929273	-0.671773	SARS-CoV-2	Hypo
chr2	20332973	20333034	61	3	0.000667898	2.29818e-05	0.00188214	0.478491	0.867521	-0.389031	SARS-CoV-2	Hypo
chr2	20348609	20348875	266	3	0.00301282	7.46862e-14	0.00903845	0.08	0.771296	-0.691296	SARS-CoV-2	Hypo
chr2	20349202	20349357	155	3	0.00124431	5.68677e-06	0.00318378	0.215278	0.57192	-0.356643	SARS-CoV-2	Hypo
chr2	20378058	20378395	337	6	3.45582e-05	1.15657e-13	0.000171165	0.185968	0.884367	-0.698399	SARS-CoV-2	Hypo
chr2	20379981	20380345	364	7	0.000100528	2.63831e-09	0.000614506	0.1662	0.861581	-0.695381	SARS-CoV-2	Hypo
chr2	20391588	20391629	41	3	0.000538128	2.56223e-06	0.00160421	0.42716	0.923048	-0.495888	SARS-CoV-2	Hypo
chr2	20396455	20396636	181	8	1.22628e-08	1.76807e-12	6.93772e-08	0	0.877268	-0.877268	SARS-CoV-2	Hypo
chr2	20398765	20399162	397	6	0.00119377	1.50393e-16	0.00466493	0.209181	0.813352	-0.604171	SARS-CoV-2	Hypo
chr2	20403304	20403489	185	3	0.00237939	0.000119936	0.0046724	0.329441	0.827425	-0.497983	SARS-CoV-2	Hypo
chr2	20408359	20408481	122	3	2.24338e-05	2.98171e-11	6.65051e-05	0.0367901	0.681127	-0.644337	SARS-CoV-2	Hypo
chr2	20412692	20413218	526	8	4.51914e-05	8.77104e-10	0.000189883	0.108997	0.783647	-0.67465	SARS-CoV-2	Hypo
chr2	20417594	20417704	110	3	6.36048e-06	3.24914e-07	1.75717e-05	0.131605	0.810606	-0.679001	SARS-CoV-2	Hypo
chr2	20431339	20431603	264	5	0.00190189	3.80618e-05	0.00352127	0.408416	0.806644	-0.398227	SARS-CoV-2	Hypo
chr2	20432511	20432782	271	3	0.000113593	1.19004e-09	0.000338994	0.342593	0.884166	-0.541573	SARS-CoV-2	Hypo
chr2	20441739	20441828	89	3	1.53986e-07	1.10922e-09	4.3281e-07	0.87284	0.275558	0.597281	SARS-CoV-2	Hyper
chr2	20521002	20521181	179	3	9.69426e-05	2.82578e-13	0.000219933	0.266136	0.83402	-0.567885	SARS-CoV-2	Hypo
chr2	20548366	20548669	303	5	0.000544163	5.17087e-09	0.00222036	0.111667	0.865767	-0.754101	SARS-CoV-2	Hypo
chr2	20553079	20553124	45	3	5.75816e-06	1.35486e-06	1.28068e-05	0.360557	0.899104	-0.538547	SARS-CoV-2	Hypo
chr2	20553393	20553543	150	3	3.18975e-09	1.55948e-16	9.5505e-09	0.08848	0.84376	-0.75528	SARS-CoV-2	Hypo
chr2	20556365	20556458	93	3	3.63313e-07	6.08949e-08	8.4705e-07	0.183752	0.836575	-0.652823	SARS-CoV-2	Hypo
chr2	20557531	20557577	46	3	3.08666e-06	2.98738e-08	8.60313e-06	0.851014	0.216403	0.634611	SARS-CoV-2	Hyper
chr2	20569431	20569558	127	4	5.59337e-06	1.64162e-09	2.20492e-05	0.420967	0.934509	-0.513542	SARS-CoV-2	Hypo
chr2	20601422	20601499	77	3	7.16977e-09	3.67889e-12	2.01563e-08	0.134184	0.860847	-0.726662	SARS-CoV-2	Hypo
chr2	20621816	20622168	352	3	1.52185e-06	7.20559e-07	2.56921e-06	0.238925	0.884928	-0.646003	SARS-CoV-2	Hypo
chr2	20643548	20643781	233	4	3.53641e-05	1.51951e-08	0.000140934	0.243696	0.872569	-0.628873	SARS-CoV-2	Hypo
chr2	20644455	20644585	130	3	7.15945e-05	1.73708e-09	0.000214291	0.251734	0.901982	-0.650248	SARS-CoV-2	Hypo
chr2	20669403	20669426	23	3	1.13171e-11	3.12696e-19	3.39507e-11	0.110389	0.923122	-0.812733	SARS-CoV-2	Hypo
chr2	20677866	20678111	245	3	0.000153156	1.66671e-07	0.000267968	0.838235	0.379322	0.458914	SARS-CoV-2	Hyper
chr2	20690447	20690701	254	4	0.00049744	3.05229e-08	0.00198962	0.140964	0.757357	-0.616394	SARS-CoV-2	Hypo
chr2	20696196	20696467	271	4	2.59294e-05	2.71038e-07	9.85936e-05	0.0805486	0.715129	-0.63458	SARS-CoV-2	Hypo
chr2	20709469	20709792	323	3	0.000703483	4.1804e-14	0.00211045	0.0722222	0.685215	-0.612993	SARS-CoV-2	Hypo
chr2	20709974	20710548	574	6	1.55948e-05	3.34746e-10	8.6617e-05	0.123076	0.798369	-0.675293	SARS-CoV-2	Hypo
chr2	20716912	20716988	76	3	9.8452e-08	6.05927e-11	2.88057e-07	0.0208333	0.853417	-0.832583	SARS-CoV-2	Hypo
chr2	20742919	20742950	31	3	0.00279743	0.000199647	0.00430083	0.463768	0.846008	-0.38224	SARS-CoV-2	Hypo
chr2	20793735	20793845	110	3	4.28559e-13	3.38701e-15	1.2469e-12	1	0.172224	0.827776	SARS-CoV-2	Hyper
chr2	20813656	20814026	370	3	0.00123098	8.67563e-11	0.00369293	0.0175439	0.664449	-0.646906	SARS-CoV-2	Hypo
chr2	20814378	20814549	171	4	3.67909e-08	1.16533e-13	9.6888e-08	0.126957	0.860588	-0.733631	SARS-CoV-2	Hypo
chr2	20825452	20825618	166	3	9.4709e-09	2.92373e-10	2.10416e-08	0.219505	0.921523	-0.702018	SARS-CoV-2	Hypo
chr2	20833427	20833906	479	5	0.000709856	1.15259e-08	0.00352422	0.258917	0.86333	-0.604413	SARS-CoV-2	Hypo
chr2	20834269	20834804	535	7	0.000890734	4.2513e-09	0.00602803	0.102521	0.78251	-0.679989	SARS-CoV-2	Hypo
chr2	20898982	20899082	100	4	5.06377e-08	1.60079e-13	2.02544e-07	0.858986	0.125698	0.733289	SARS-CoV-2	Hyper
chr2	21005120	21005276	156	3	2.85329e-13	6.65336e-15	6.82263e-13	0.0642157	0.890998	-0.826782	SARS-CoV-2	Hypo
chr2	21023632	21023697	65	3	0.00120665	8.66915e-05	0.00225229	0.207576	0.67963	-0.472054	SARS-CoV-2	Hypo
chr2	21080306	21080406	100	3	1.14891e-05	2.42217e-12	3.42393e-05	0.113564	0.812839	-0.699275	SARS-CoV-2	Hypo
chr2	21117925	21118215	290	5	0.00021	1.41634e-13	0.00104809	0.0838095	0.699614	-0.615804	SARS-CoV-2	Hypo
chr2	21135207	21135397	190	4	0.000132503	3.92027e-06	0.000271603	0.41327	0.863362	-0.450091	SARS-CoV-2	Hypo
chr2	21148941	21149183	242	3	2.67679e-05	1.69072e-08	7.9965e-05	0.185097	0.730201	-0.545104	SARS-CoV-2	Hypo
chr2	21178202	21178286	84	3	0.00124614	1.77653e-05	0.00248524	0.287302	0.765844	-0.478542	SARS-CoV-2	Hypo
chr2	21230019	21230248	229	3	5.91564e-07	4.50108e-10	1.77305e-06	0.171795	0.811638	-0.639843	SARS-CoV-2	Hypo
chr2	21233604	21233877	273	3	0.00262403	7.78101e-05	0.0070143	0.477068	0.856002	-0.378934	SARS-CoV-2	Hypo
chr2	21266956	21267022	66	3	0.00255796	2.4308e-05	0.00659954	0.762281	0.302025	0.460256	SARS-CoV-2	Hyper
chr2	21267732	21267858	126	3	0.000886828	3.84327e-05	0.00153339	0.815686	0.325466	0.49022	SARS-CoV-2	Hyper
chr2	21268054	21268134	80	3	0.00214734	1.71295e-06	0.00465547	0.78668	0.405688	0.380992	SARS-CoV-2	Hyper
chr2	21276163	21276681	518	4	0.000533603	7.86292e-08	0.0018398	0.405086	0.874143	-0.469058	SARS-CoV-2	Hypo
chr2	21361852	21361978	126	3	3.1745e-05	6.8493e-10	9.00994e-05	0.306494	0.761734	-0.455239	SARS-CoV-2	Hypo
chr2	21616576	21616665	89	3	7.83487e-07	1.22322e-08	2.27872e-06	0.800595	0.166157	0.634438	SARS-CoV-2	Hyper
chr2	21644672	21644827	155	3	1.73304e-05	1.24851e-07	5.15735e-05	0.342949	0.863917	-0.520969	SARS-CoV-2	Hypo
chr2	21664692	21664712	20	3	0.00262998	1.82358e-05	0.00784003	0.502696	0.939072	-0.436376	SARS-CoV-2	Hypo
chr2	21933061	21933145	84	3	2.68992e-08	1.08178e-09	7.04722e-08	0.135888	0.691173	-0.555285	SARS-CoV-2	Hypo
chr2	22115185	22115385	200	3	1.55082e-06	2.78279e-13	3.15198e-06	0.118287	0.732757	-0.61447	SARS-CoV-2	Hypo
chr2	22170138	22170242	104	3	0.00123577	8.16329e-06	0.00264512	0.409729	0.79798	-0.388251	SARS-CoV-2	Hypo
chr2	22242900	22243066	166	4	1.29478e-05	8.90092e-19	5.04056e-05	0.317441	0.944087	-0.626645	SARS-CoV-2	Hypo
chr2	22499697	22499851	154	3	2.61946e-07	1.65544e-08	6.52346e-07	0.962963	0.165751	0.797212	SARS-CoV-2	Hyper
chr2	22605947	22606344	397	5	0.000184321	1.36249e-09	0.000673547	0.311964	0.810671	-0.498707	SARS-CoV-2	Hypo
chr2	22631434	22631787	353	4	1.28081e-09	9.11503e-17	5.06311e-09	0.0696481	0.864858	-0.79521	SARS-CoV-2	Hypo
chr2	22689302	22689349	47	3	7.48539e-08	1.18062e-08	1.36346e-07	0.295895	0.898617	-0.602723	SARS-CoV-2	Hypo
chr2	22845361	22845592	231	3	6.39633e-06	7.42768e-09	1.0103e-05	0.303671	0.847941	-0.54427	SARS-CoV-2	Hypo
chr2	23024755	23025027	272	3	0.00184277	8.5991e-07	0.00546491	0.341931	0.753013	-0.411082	SARS-CoV-2	Hypo
chr2	23040156	23040333	177	4	0.00248211	1.88239e-09	0.00895124	0.281954	0.738095	-0.456141	SARS-CoV-2	Hypo
chr2	23215500	23215785	285	3	0.000666386	1.63427e-09	0.00181804	0.15759	0.669857	-0.512267	SARS-CoV-2	Hypo
chr2	23293220	23293321	101	3	4.55158e-05	5.77938e-08	0.000134008	0.161742	0.788012	-0.626269	SARS-CoV-2	Hypo
chr2	23330299	23330456	157	3	0.000376105	9.12182e-06	0.00106954	0.460132	0.888046	-0.427914	SARS-CoV-2	Hypo
chr2	23378139	23378156	17	3	4.42924e-07	3.53378e-08	1.24944e-06	0.190719	0.813929	-0.62321	SARS-CoV-2	Hypo
chr2	23403260	23403382	122	3	1.58751e-05	8.77504e-11	4.76242e-05	0.198362	0.796596	-0.598234	SARS-CoV-2	Hypo
chr2	23539542	23539953	411	5	2.6239e-07	3.71647e-14	1.30972e-06	0.0911195	0.837129	-0.746009	SARS-CoV-2	Hypo
chr2	23542964	23543186	222	5	0.000492449	1.55452e-15	0.00246213	0.829487	0.0820787	0.747408	SARS-CoV-2	Hyper
chr2	23615880	23616467	587	5	0.00193273	1.48302e-08	0.00955212	0.31063	0.758041	-0.447412	SARS-CoV-2	Hypo
chr2	23675696	23675920	224	3	0.00143174	3.77432e-05	0.00248168	0.616402	0.144647	0.471755	SARS-CoV-2	Hyper
chr2	23693573	23693700	127	3	0.00620832	0.00298209	0.00964185	0.738631	0.960078	-0.221447	SARS-CoV-2	Hypo
chr2	23698140	23698176	36	3	0.000273852	6.1475e-08	0.000519562	0.109812	0.666175	-0.556362	SARS-CoV-2	Hypo
chr2	23718590	23718634	44	3	0.000270892	1.41715e-08	0.00049069	0.295275	0.813034	-0.51776	SARS-CoV-2	Hypo
chr2	23724982	23725274	292	7	0.00117479	1.61809e-06	0.00803581	0.116036	0.722037	-0.606001	SARS-CoV-2	Hypo
chr2	23726530	23726839	309	3	4.56573e-05	1.09354e-07	0.000134487	0.899697	0.2571	0.642597	SARS-CoV-2	Hyper
chr2	23730887	23731087	200	3	7.44398e-05	8.55621e-06	0.000142375	0.892094	0.413163	0.478931	SARS-CoV-2	Hyper
chr2	23736277	23736587	310	6	1.87575e-05	4.47794e-10	0.000107786	0.0573091	0.646535	-0.589226	SARS-CoV-2	Hypo
chr2	23742348	23742539	191	3	0.00176441	6.16526e-10	0.0052932	0.143651	0.882177	-0.738526	SARS-CoV-2	Hypo
chr2	23747257	23747537	280	10	0.000387866	3.39286e-13	0.00387848	0.0864015	0.853682	-0.767281	SARS-CoV-2	Hypo
chr2	23755963	23756070	107	4	0.000798413	4.52397e-10	0.00310989	0.261508	0.746226	-0.484717	SARS-CoV-2	Hypo
chr2	23759205	23759250	45	3	1.40903e-06	5.76384e-09	4.06214e-06	0.258729	0.881343	-0.622614	SARS-CoV-2	Hypo
chr2	23772047	23772264	217	3	1.92813e-08	8.17318e-11	4.66587e-08	0.0921212	0.89358	-0.801459	SARS-CoV-2	Hypo
chr2	23773034	23773199	165	3	1.96167e-09	4.68082e-10	2.746e-09	0.874203	0.0833854	0.790817	SARS-CoV-2	Hyper
chr2	23779818	23780262	444	8	3.59848e-06	3.96586e-13	1.55349e-05	0.109564	0.864438	-0.754874	SARS-CoV-2	Hypo
chr2	23786645	23786931	286	6	1.01766e-05	3.46678e-11	3.83697e-05	0.123611	0.791812	-0.668201	SARS-CoV-2	Hypo
chr2	23787484	23787604	120	5	2.06045e-06	1.96319e-10	7.99998e-06	0.16997	0.807032	-0.637062	SARS-CoV-2	Hypo
chr2	23788213	23788223	10	3	2.18816e-05	5.40264e-08	5.24529e-05	0.186117	0.811401	-0.625284	SARS-CoV-2	Hypo
chr2	23792773	23792936	163	5	0.00132292	3.4191e-07	0.00626465	0.28405	0.739111	-0.455061	SARS-CoV-2	Hypo
chr2	23797983	23798124	141	5	2.26625e-06	1.62809e-11	9.12182e-06	0.158168	0.757881	-0.599713	SARS-CoV-2	Hypo
chr2	23807949	23808340	391	8	4.78699e-05	6.6905e-10	0.000370623	0.0808042	0.667648	-0.586844	SARS-CoV-2	Hypo
chr2	23816745	23817048	303	4	6.71313e-06	7.93845e-10	2.45138e-05	0.184777	0.801926	-0.617149	SARS-CoV-2	Hypo
chr2	23819022	23819052	30	4	0.00350189	6.26259e-13	0.00980389	0.0710355	0.591165	-0.52013	SARS-CoV-2	Hypo
chr2	23822604	23822724	120	7	2.45304e-09	1.96286e-14	1.46348e-08	0.0602465	0.817107	-0.756861	SARS-CoV-2	Hypo
chr2	23824291	23824504	213	3	0.00184847	4.51323e-08	0.00545362	0.846154	0.307747	0.538407	SARS-CoV-2	Hyper
chr2	23837476	23837941	465	8	6.79176e-09	2.22972e-17	2.78419e-08	0.932464	0.136839	0.795625	SARS-CoV-2	Hyper
chr2	23839681	23840144	463	8	9.31016e-05	8.424e-13	0.000702484	0.196189	0.861978	-0.66579	SARS-CoV-2	Hypo
chr2	23852002	23852229	227	4	0.00142019	3.6519e-08	0.00398283	0.179458	0.776797	-0.597339	SARS-CoV-2	Hypo
chr2	23881415	23881787	372	10	5.01729e-05	1.10154e-14	0.000465442	0.874994	0.262297	0.612697	SARS-CoV-2	Hyper
chr2	23892976	23893261	285	8	3.6021e-07	3.92677e-12	1.16499e-06	0.0753195	0.909501	-0.834181	SARS-CoV-2	Hypo
chr2	23894149	23894273	124	3	0.000166622	1.21958e-10	0.000390825	0.2	0.878136	-0.678136	SARS-CoV-2	Hypo
chr2	23907989	23908387	398	11	0.00239588	6.39745e-07	0.00691282	0.130717	0.566259	-0.435542	SARS-CoV-2	Hypo
chr2	23920659	23920832	173	3	1.57995e-06	1.1067e-15	4.73981e-06	0.151979	0.864626	-0.712647	SARS-CoV-2	Hypo
chr2	23927561	23927598	37	5	6.35192e-06	4.93661e-11	2.63347e-05	0.992593	0.447627	0.544965	SARS-CoV-2	Hyper
chr2	23972970	23973216	246	4	0.000845789	4.54666e-13	0.00338311	0.306005	0.956521	-0.650515	SARS-CoV-2	Hypo
chr2	24045287	24045648	361	4	0.00214333	1.04104e-07	0.00572309	0.528724	0.945736	-0.417012	SARS-CoV-2	Hypo
chr2	24147002	24147038	36	3	0.000432605	1.95833e-08	0.00129752	0.253832	0.94006	-0.686228	SARS-CoV-2	Hypo
chr2	24231589	24231621	32	3	1.51426e-07	9.4768e-08	2.23402e-07	0.379894	0.982456	-0.602562	SARS-CoV-2	Hypo
chr2	24239680	24239788	108	3	4.78624e-05	1.1076e-06	9.19808e-05	0.944444	0.209524	0.734921	SARS-CoV-2	Hyper
chr2	24273390	24273498	108	3	0.000461415	0.00011013	0.000694207	0.04	0.489177	-0.449177	SARS-CoV-2	Hypo
chr2	24309578	24309715	137	3	0.00112456	0.00018828	0.00269711	0.586034	0.956341	-0.370307	SARS-CoV-2	Hypo
chr2	24310830	24310908	78	4	8.20977e-09	6.84065e-14	3.28334e-08	0.87244	0.077417	0.795024	SARS-CoV-2	Hyper
chr2	24344064	24344521	457	7	4.35946e-05	2.72672e-13	0.000303781	0.241514	0.885942	-0.644428	SARS-CoV-2	Hypo
chr2	24475924	24475981	57	3	0.00427083	0.00132364	0.00819429	0.792361	0.983077	-0.190716	SARS-CoV-2	Hypo
chr2	24527572	24527793	221	3	0.00195121	1.2546e-06	0.00584775	0.354192	0.857143	-0.502951	SARS-CoV-2	Hypo
chr2	24556599	24556737	138	3	6.14493e-06	5.80602e-14	1.84348e-05	0.769577	0.113908	0.655669	SARS-CoV-2	Hyper
chr2	24582013	24582044	31	3	0.000629497	4.14977e-07	0.00147951	0.799109	0.219506	0.579603	SARS-CoV-2	Hyper
chr2	24677302	24677350	48	3	2.6039e-05	8.30299e-08	6.41535e-05	0.0416667	0.704257	-0.662591	SARS-CoV-2	Hypo
chr2	24689914	24689980	66	3	3.53524e-07	6.74358e-11	1.06017e-06	0.1441	0.765043	-0.620943	SARS-CoV-2	Hypo
chr2	24730531	24730585	54	3	1.61668e-13	9.3333e-18	4.83845e-13	0.910569	0.100906	0.809664	SARS-CoV-2	Hyper
chr2	24740236	24740580	344	3	0.00185653	8.77566e-11	0.00556951	0.34	0.897439	-0.557439	SARS-CoV-2	Hypo
chr2	24962249	24962422	173	3	1.08154e-14	2.68412e-17	3.22046e-14	0.0405169	0.834971	-0.794454	SARS-CoV-2	Hypo
chr2	25014897	25015358	461	6	0.00328265	1.86744e-11	0.00679281	0.156822	0.696369	-0.539546	SARS-CoV-2	Hypo
chr2	25055223	25055355	132	5	6.13483e-10	1.99465e-11	2.65186e-09	0.118553	0.827861	-0.709308	SARS-CoV-2	Hypo
chr2	25096481	25096732	251	4	0.00261814	3.62575e-05	0.00882302	0.837202	0.313034	0.524169	SARS-CoV-2	Hyper
chr2	25097021	25097119	98	4	5.79771e-06	2.31839e-08	2.27493e-05	0.962912	0.38564	0.577272	SARS-CoV-2	Hyper
chr2	25101191	25101265	74	4	0.00175402	4.77301e-08	0.00574455	0.963294	0.489077	0.474216	SARS-CoV-2	Hyper
chr2	25109605	25110058	453	9	2.08113e-07	6.44495e-15	1.67096e-06	0.815941	0.112418	0.703523	SARS-CoV-2	Hyper
chr2	25150130	25150312	182	3	0.00300163	7.51891e-05	0.00883906	0.219335	0.557905	-0.33857	SARS-CoV-2	Hypo
chr2	25153604	25153792	188	3	2.6147e-08	1.55824e-09	5.58077e-08	0.880952	0.201645	0.679308	SARS-CoV-2	Hyper
chr2	25193566	25193721	155	6	3.76824e-05	6.13407e-13	0.000226076	0.0905797	0.859691	-0.769112	SARS-CoV-2	Hypo
chr2	25223272	25223566	294	3	0.000902808	1.37628e-05	0.00267787	0.324619	0.895503	-0.570884	SARS-CoV-2	Hypo
chr2	25332682	25332917	235	3	0.0009245	7.17861e-09	0.00277347	0.304516	0.917208	-0.612692	SARS-CoV-2	Hypo
chr2	25337776	25338028	252	7	0.000170724	5.65659e-11	0.00110504	0.358803	0.931917	-0.573114	SARS-CoV-2	Hypo
chr2	25362442	25362499	57	3	8.93088e-05	7.55985e-14	0.000267918	0.355802	0.934949	-0.579146	SARS-CoV-2	Hypo
chr2	25407284	25407571	287	4	1.24979e-07	1.0808e-15	4.98707e-07	0.114286	0.833285	-0.719	SARS-CoV-2	Hypo
chr2	25419761	25419798	37	3	5.93026e-05	7.10591e-07	0.000167636	0.0550551	0.576471	-0.521416	SARS-CoV-2	Hypo
chr2	25425302	25425478	176	5	3.77727e-07	2.55479e-09	9.01881e-07	0.884845	0.241711	0.643134	SARS-CoV-2	Hyper
chr2	25431197	25431287	90	3	0.00303686	3.76635e-06	0.00867892	0.968254	0.493225	0.475029	SARS-CoV-2	Hyper
chr2	25433469	25433569	100	4	0.00162048	3.32649e-06	0.0063181	0.519766	0.0774195	0.442346	SARS-CoV-2	Hyper
chr2	25475776	25475864	88	5	0.000370259	1.46345e-08	0.00148115	0.0589043	0.622583	-0.563679	SARS-CoV-2	Hypo
chr2	25499703	25499742	39	3	0.00312758	0.000340869	0.00771556	0.612281	0.175974	0.436307	SARS-CoV-2	Hyper
chr2	25500938	25500950	12	3	0.00123598	4.32445e-06	0.00367907	0.373016	0.908344	-0.535328	SARS-CoV-2	Hypo
chr2	25501723	25501958	235	3	0.00140753	0.000542399	0.00307604	0.400766	0.737066	-0.336299	SARS-CoV-2	Hypo
chr2	25524282	25524352	70	3	0.000247053	1.20704e-10	0.000741159	0.155314	0.691436	-0.536123	SARS-CoV-2	Hypo
chr2	25527233	25527405	172	4	4.88191e-06	2.49024e-09	1.93709e-05	0.894069	0.216471	0.677598	SARS-CoV-2	Hyper
chr2	25532849	25532979	130	3	0.00342147	0.00233691	0.00542309	0.694017	0.954177	-0.26016	SARS-CoV-2	Hypo
chr2	25533604	25533698	94	3	0.000894707	2.36071e-11	0.00161424	0.382937	0.893745	-0.510809	SARS-CoV-2	Hypo
chr2	25534203	25534751	548	5	1.15944e-06	3.25294e-08	4.74345e-06	0.123795	0.78972	-0.665925	SARS-CoV-2	Hypo
chr2	25556670	25556815	145	3	0.00232421	7.81542e-10	0.00696895	0.376497	0.95723	-0.580733	SARS-CoV-2	Hypo
chr2	25557263	25557363	100	3	0.000183777	4.88339e-05	0.000339799	0.12381	0.747285	-0.623476	SARS-CoV-2	Hypo
chr2	25562709	25563078	369	7	3.72769e-05	1.13775e-09	0.000224346	0.0323129	0.803197	-0.770884	SARS-CoV-2	Hypo
chr2	25577081	25577183	102	3	0.000181845	2.56282e-06	0.000360857	0.544118	0.925926	-0.381808	SARS-CoV-2	Hypo
chr2	25591151	25591276	125	3	3.18414e-06	1.60113e-09	9.44259e-06	0	0.799925	-0.799925	SARS-CoV-2	Hypo
chr2	25596386	25596675	289	3	5.33151e-07	1.88112e-09	1.59267e-06	0.259373	0.886555	-0.627182	SARS-CoV-2	Hypo
chr2	25600337	25600549	212	5	0.00154007	1.05146e-08	0.00663147	0.171378	0.683481	-0.512103	SARS-CoV-2	Hypo
chr2	25620420	25620514	94	3	0.00306401	1.91643e-06	0.00895551	0.520609	0.917024	-0.396414	SARS-CoV-2	Hypo
chr2	25623294	25623315	21	4	5.75045e-07	1.61175e-15	2.05908e-06	0.328115	0.97037	-0.642255	SARS-CoV-2	Hypo
chr2	25646971	25647243	272	4	0.000907685	3.14877e-10	0.00332042	0.418235	0.896558	-0.478323	SARS-CoV-2	Hypo
chr2	25696454	25696862	408	11	2.38874e-05	1.68961e-14	0.000262729	0.129605	0.884857	-0.755252	SARS-CoV-2	Hypo
chr2	25702766	25702833	67	4	2.47761e-10	1.36229e-12	6.55623e-10	0.0753517	0.875094	-0.799742	SARS-CoV-2	Hypo
chr2	25714830	25715109	279	5	0.000357049	1.29132e-08	0.00140867	0.317287	0.801713	-0.484426	SARS-CoV-2	Hypo
chr2	25756020	25756174	154	5	6.28973e-09	1.03157e-15	2.53766e-08	0.0574586	0.877843	-0.820385	SARS-CoV-2	Hypo
chr2	25766909	25767155	246	6	1.51268e-09	2.31012e-19	8.78832e-09	0.154877	0.935284	-0.780407	SARS-CoV-2	Hypo
chr2	25799287	25799332	45	3	0.000136063	2.89418e-05	0.000317851	0.44589	0.910313	-0.464422	SARS-CoV-2	Hypo
chr2	25799751	25799765	14	3	1.39461e-10	5.89892e-17	4.18375e-10	0.0666667	0.846268	-0.779602	SARS-CoV-2	Hypo
chr2	25805434	25805546	112	4	2.22469e-10	2.43103e-11	7.5212e-10	1	0.124794	0.875206	SARS-CoV-2	Hyper
chr2	25812451	25812678	227	4	8.57783e-05	4.28708e-10	0.000275295	0.249069	0.891505	-0.642436	SARS-CoV-2	Hypo
chr2	25821672	25822005	333	3	0.000225207	4.12002e-06	0.000652835	0.36903	0.907606	-0.538576	SARS-CoV-2	Hypo
chr2	25841163	25841230	67	3	4.17442e-06	9.39495e-15	1.25233e-05	0.0844907	0.726918	-0.642427	SARS-CoV-2	Hypo
chr2	25851855	25851887	32	3	0.00035069	1.47911e-09	0.000615736	0.353846	0.925629	-0.571783	SARS-CoV-2	Hypo
chr2	25864720	25864814	94	4	1.46501e-06	1.30678e-13	5.64341e-06	0.27181	0.936517	-0.664708	SARS-CoV-2	Hypo
chr2	25872895	25873039	144	3	0.00135023	5.61421e-12	0.0040507	0.798261	0.162492	0.635769	SARS-CoV-2	Hyper
chr2	25887155	25887580	425	5	4.01682e-06	5.62172e-12	1.93086e-05	0.111794	0.717677	-0.605883	SARS-CoV-2	Hypo
chr2	25920923	25921151	228	5	2.95705e-08	4.43125e-13	1.28948e-07	0.00740741	0.730335	-0.722928	SARS-CoV-2	Hypo
chr2	25935472	25935676	204	3	0.000193259	1.01237e-15	0.000579737	0.8721	0.207258	0.664842	SARS-CoV-2	Hyper
chr2	25980113	25980400	287	3	0.000494133	7.17861e-09	0.00148227	0.166919	0.840714	-0.673795	SARS-CoV-2	Hypo
chr2	25988303	25988490	187	5	2.18602e-15	4.2504e-18	1.08888e-14	0.934821	0.055596	0.879225	SARS-CoV-2	Hyper
chr2	26044348	26044511	163	4	4.61854e-05	1.72555e-05	7.42149e-05	0.324323	0.834572	-0.51025	SARS-CoV-2	Hypo
chr2	26139236	26139737	501	15	2.49382e-07	3.20742e-16	2.69697e-06	0.897543	0.13044	0.767103	SARS-CoV-2	Hyper
chr2	26204511	26204642	131	3	0.000335615	8.69538e-07	0.00100303	0.148676	0.771359	-0.622683	SARS-CoV-2	Hypo
chr2	26234978	26235329	351	4	7.68107e-08	1.87294e-09	1.93081e-07	0.129788	0.834804	-0.705015	SARS-CoV-2	Hypo
chr2	26255632	26255670	38	3	3.16409e-05	3.55444e-08	9.10941e-05	0.057985	0.763866	-0.705881	SARS-CoV-2	Hypo
chr2	26259219	26259257	38	3	0.000360216	1.2042e-09	0.000719316	0.268519	0.755383	-0.486865	SARS-CoV-2	Hypo
chr2	26263105	26263147	42	3	2.59127e-07	2.07529e-14	4.85185e-07	0.911538	0.244466	0.667073	SARS-CoV-2	Hyper
chr2	26304438	26304855	417	6	2.18653e-06	1.76788e-17	1.13638e-05	0.959518	0.18835	0.771169	SARS-CoV-2	Hyper
chr2	26371047	26371085	38	3	0.00351066	6.54955e-06	0.00992049	0.564779	0.916197	-0.351418	SARS-CoV-2	Hypo
chr2	26465744	26465780	36	3	0.00303858	0.000291116	0.00817927	0.0614379	0.555505	-0.494067	SARS-CoV-2	Hypo
chr2	26484591	26484697	106	3	1.41577e-09	1.77164e-14	4.24637e-09	0.197787	0.960684	-0.762896	SARS-CoV-2	Hypo
chr2	26491893	26492004	111	3	2.65966e-10	1.14348e-12	7.79389e-10	0.952381	0.0636399	0.888741	SARS-CoV-2	Hyper
chr2	26497208	26497448	240	3	0.00175942	6.00417e-10	0.00527511	0.0821114	0.553603	-0.471492	SARS-CoV-2	Hypo
chr2	26523429	26523698	269	3	3.13242e-06	1.28503e-07	7.60179e-06	0.256979	0.792422	-0.535443	SARS-CoV-2	Hypo
chr2	26525878	26526000	122	3	9.03044e-08	1.70652e-09	2.38544e-07	0.14304	0.770613	-0.627574	SARS-CoV-2	Hypo
chr2	26527927	26528680	753	6	0.000637107	4.57103e-12	0.00381997	0.251178	0.918114	-0.666936	SARS-CoV-2	Hypo
chr2	26553450	26553707	257	3	2.55493e-07	1.11395e-10	7.61934e-07	0.836219	0.0950855	0.741134	SARS-CoV-2	Hyper
chr2	26565693	26565799	106	4	4.34072e-09	8.81785e-15	1.67408e-08	0.221725	0.905989	-0.684264	SARS-CoV-2	Hypo
chr2	26578146	26578757	611	7	8.96061e-08	1.96719e-12	3.29826e-07	0.064788	0.811167	-0.746379	SARS-CoV-2	Hypo
chr2	26580369	26580754	385	4	0.00202347	5.51972e-12	0.0039274	0.457089	0.906613	-0.449524	SARS-CoV-2	Hypo
chr2	26582711	26582804	93	3	5.30681e-09	1.35663e-16	1.59203e-08	0.0454048	0.858415	-0.81301	SARS-CoV-2	Hypo
chr2	26583151	26583365	214	3	2.42706e-14	6.63248e-15	5.61629e-14	0.0616162	0.89503	-0.833414	SARS-CoV-2	Hypo
chr2	26607107	26607369	262	4	5.12241e-05	5.65677e-06	0.000166195	0.440099	0.864792	-0.424692	SARS-CoV-2	Hypo
chr2	26661990	26662098	108	3	0.000878943	5.41975e-08	0.00263418	0.742754	0.210789	0.531965	SARS-CoV-2	Hyper
chr2	26678471	26679160	689	10	1.26234e-05	5.23593e-14	0.000115681	0.840799	0.140905	0.699894	SARS-CoV-2	Hyper
chr2	26716613	26716661	48	3	1.8305e-06	4.449e-07	4.17996e-06	0.957729	0.361111	0.596618	SARS-CoV-2	Hyper
chr2	26718521	26718953	432	6	6.41494e-05	4.03292e-15	0.000368424	0.208932	0.896365	-0.687434	SARS-CoV-2	Hypo
chr2	26735884	26735947	63	3	6.34167e-05	5.94567e-07	0.000185937	0.983333	0.407902	0.575432	SARS-CoV-2	Hyper
chr2	26743633	26743670	37	3	6.36103e-05	1.45245e-07	0.000184184	0.42605	0.953411	-0.527361	SARS-CoV-2	Hypo
chr2	26764723	26765121	398	4	1.52079e-08	5.11627e-11	5.50252e-08	0.160877	0.900003	-0.739126	SARS-CoV-2	Hypo
chr2	26785946	26786330	384	8	0.001747	1.1649e-08	0.00713451	0.0571181	0.516373	-0.459255	SARS-CoV-2	Hypo
chr2	26800045	26800167	122	4	7.63979e-05	3.26152e-11	0.000304986	0.105682	0.835255	-0.729573	SARS-CoV-2	Hypo
chr2	26807731	26807829	98	4	0.000845763	3.76028e-09	0.00307579	0.941931	0.321214	0.620717	SARS-CoV-2	Hyper
chr2	26818855	26819228	373	4	0.00086321	1.90737e-06	0.00185346	0.703449	0.249096	0.454354	SARS-CoV-2	Hyper
chr2	26829759	26830026	267	4	0.000212297	1.24476e-09	0.00084916	0.253801	0.885349	-0.631549	SARS-CoV-2	Hypo
chr2	26867452	26867576	124	5	0.000109062	1.27741e-08	0.000542433	0.266947	0.794999	-0.528052	SARS-CoV-2	Hypo
chr2	26903144	26903416	272	4	0.0043717	0.00152184	0.00699833	0.646783	0.937302	-0.290518	SARS-CoV-2	Hypo
chr2	26944624	26944837	213	3	3.005e-06	2.20846e-10	8.99852e-06	0.0833333	0.797852	-0.714519	SARS-CoV-2	Hypo
chr2	26966517	26966661	144	3	0.000440205	3.74953e-06	0.000679952	0.62963	0.958751	-0.329121	SARS-CoV-2	Hypo
chr2	26992061	26992082	21	3	0.0013573	2.25971e-05	0.00402587	0.398464	0.0537798	0.344684	SARS-CoV-2	Hyper
chr2	26993223	26993311	88	4	1.91727e-08	9.03512e-16	5.85258e-08	0.165942	0.840218	-0.674276	SARS-CoV-2	Hypo
chr2	26993540	26994042	502	6	0.00152724	1.78262e-09	0.00579322	0.149316	0.651974	-0.502658	SARS-CoV-2	Hypo
chr2	27006139	27006237	98	4	6.85497e-06	1.35106e-07	2.39231e-05	0.177083	0.858057	-0.680974	SARS-CoV-2	Hypo
chr2	27033062	27033507	445	4	0.000102371	2.52433e-09	0.000387999	0.741976	0.110135	0.631842	SARS-CoV-2	Hyper
chr2	27075194	27075460	266	3	2.43956e-08	2.07843e-08	2.84317e-08	0.108626	0.77801	-0.669384	SARS-CoV-2	Hypo
chr2	27080864	27081100	236	3	0.00290115	2.60996e-13	0.00870338	0.346729	0.874805	-0.528076	SARS-CoV-2	Hypo
chr2	27111433	27111571	138	3	0.00101115	5.76405e-15	0.00279223	0.420545	0.873966	-0.453421	SARS-CoV-2	Hypo
chr2	27121556	27121788	232	3	9.1014e-05	1.50287e-06	0.000225565	0.521734	0.953488	-0.431755	SARS-CoV-2	Hypo
chr2	27126961	27127203	242	4	1.0955e-05	7.78908e-08	2.27972e-05	0.315342	0.917749	-0.602406	SARS-CoV-2	Hypo
chr2	27130634	27131072	438	6	0.000525516	7.55892e-14	0.0019754	0.31372	0.8608	-0.547079	SARS-CoV-2	Hypo
chr2	27134944	27135194	250	5	0.00164502	4.95577e-11	0.00490476	0.0544444	0.577128	-0.522684	SARS-CoV-2	Hypo
chr2	27135446	27135704	258	8	2.99759e-09	7.17288e-20	2.28376e-08	0.0273758	0.859204	-0.831828	SARS-CoV-2	Hypo
chr2	27166319	27166373	54	4	0.00145358	6.97376e-06	0.00549595	0.252299	0.691527	-0.439228	SARS-CoV-2	Hypo
chr2	27183553	27183792	239	7	0.00190064	1.6917e-11	0.00608018	0.416304	0.884923	-0.468619	SARS-CoV-2	Hypo
chr2	27220363	27220511	148	4	4.64343e-05	1.87412e-15	0.000137588	0.177564	0.791704	-0.61414	SARS-CoV-2	Hypo
chr2	27224685	27224925	240	3	0.000758852	1.11396e-11	0.00225492	0.329473	0.87963	-0.550156	SARS-CoV-2	Hypo
chr2	27244383	27244600	217	3	8.78421e-05	1.40599e-08	0.000262634	0.157971	0.719716	-0.561745	SARS-CoV-2	Hypo
chr2	27264654	27264953	299	3	5.06262e-05	1.49165e-07	0.000147003	0.228758	0.891064	-0.662306	SARS-CoV-2	Hypo
chr2	27298343	27298562	219	3	5.82444e-14	3.67219e-16	1.73175e-13	0.959741	0.0944444	0.865297	SARS-CoV-2	Hyper
chr2	27301895	27302012	117	4	0.00127453	6.89279e-07	0.00256458	0.834615	0.22696	0.607656	SARS-CoV-2	Hyper
chr2	27302096	27302351	255	3	0.00448101	0.00206476	0.00858972	0.939951	0.521993	0.417958	SARS-CoV-2	Hyper
chr2	27302667	27302807	140	3	0.00270124	8.39019e-06	0.00795157	0.937135	0.443198	0.493936	SARS-CoV-2	Hyper
chr2	27356093	27356141	48	3	6.93589e-05	8.11928e-07	0.000201425	0.455563	0.969075	-0.513512	SARS-CoV-2	Hypo
chr2	27418139	27418321	182	5	0.000214507	4.19317e-11	0.00106517	0.239547	0.808527	-0.56898	SARS-CoV-2	Hypo
chr2	27531229	27531527	298	9	0.000930313	1.10522e-10	0.00765995	0.0951519	0.760786	-0.665634	SARS-CoV-2	Hypo
chr2	27547782	27548018	236	5	3.44421e-05	1.66751e-11	0.000168871	0.924967	0.320962	0.604005	SARS-CoV-2	Hyper
chr2	27601137	27601384	247	3	0.00149198	3.45913e-10	0.00243691	0.363492	0.856237	-0.492745	SARS-CoV-2	Hypo
chr2	27603996	27604063	67	3	0.00464918	0.00091349	0.00822892	0.0997829	0.466902	-0.36712	SARS-CoV-2	Hypo
chr2	27610344	27610587	243	4	0.000675591	6.50046e-06	0.00257378	0.425497	0.923182	-0.497685	SARS-CoV-2	Hypo
chr2	27665507	27665757	250	10	0.00035344	2.10956e-08	0.00224266	0.0768095	0.666647	-0.589837	SARS-CoV-2	Hypo
chr2	27684022	27684359	337	6	0.00126121	1.91291e-07	0.00512425	0.988889	0.478621	0.510268	SARS-CoV-2	Hyper
chr2	27719484	27719544	60	3	0.00233933	6.1073e-11	0.00417101	0.805556	0.217905	0.58765	SARS-CoV-2	Hyper
chr2	27732398	27732500	102	4	0.00149072	1.88975e-12	0.00596287	0.0524266	0.70245	-0.650023	SARS-CoV-2	Hypo
chr2	27914548	27914694	146	3	0.000102526	2.80355e-10	0.000264806	0.312525	0.852564	-0.540039	SARS-CoV-2	Hypo
chr2	27953985	27954233	248	3	0.00240129	3.82969e-08	0.00472909	0.524921	0.936222	-0.411301	SARS-CoV-2	Hypo
chr2	27988647	27988729	82	3	0.00148389	0.000492468	0.00270432	0.0490196	0.342488	-0.293468	SARS-CoV-2	Hypo
chr2	27999080	27999207	127	3	0.00289308	4.75399e-06	0.00866456	0.313583	0.807977	-0.494394	SARS-CoV-2	Hypo
chr2	28002250	28002424	174	4	0.000289322	3.4116e-09	0.00101222	0.137493	0.763483	-0.62599	SARS-CoV-2	Hypo
chr2	28052831	28052881	50	3	0.000413022	1.87582e-05	0.00111106	0.986667	0.58056	0.406107	SARS-CoV-2	Hyper
chr2	28054592	28054655	63	4	6.64696e-11	1.48268e-16	1.49437e-10	0.924451	0.108442	0.816009	SARS-CoV-2	Hyper
chr2	28280250	28280738	488	4	1.50242e-05	1.41941e-09	5.98895e-05	0.142001	0.827887	-0.685887	SARS-CoV-2	Hypo
chr2	28288137	28288285	148	4	0.000729928	3.54045e-05	0.00159757	0.672635	0.963167	-0.290532	SARS-CoV-2	Hypo
chr2	28321510	28321724	214	3	0.00228922	1.15767e-10	0.00686757	0.263492	0.912387	-0.648895	SARS-CoV-2	Hypo
chr2	28360068	28360284	216	3	5.04755e-05	5.12998e-15	0.000151426	0.133333	0.7973	-0.663966	SARS-CoV-2	Hypo
chr2	28408263	28408478	215	5	2.86759e-08	9.90203e-14	1.27536e-07	0.0184314	0.81926	-0.800829	SARS-CoV-2	Hypo
chr2	28416971	28417088	117	3	6.96493e-05	4.36005e-09	0.000207261	0.833333	0.36119	0.472143	SARS-CoV-2	Hyper
chr2	28421899	28422119	220	3	3.30185e-09	1.66561e-14	9.90545e-09	0.116071	0.888154	-0.772082	SARS-CoV-2	Hypo
chr2	28454026	28454238	212	3	2.02786e-05	5.41161e-15	6.0818e-05	0.261111	0.926282	-0.665171	SARS-CoV-2	Hypo
chr2	28486460	28486849	389	4	9.37989e-09	1.12512e-15	3.69696e-08	0.165484	0.892947	-0.727464	SARS-CoV-2	Hypo
chr2	28498397	28498545	148	3	1.14106e-06	6.24705e-09	3.33413e-06	0.256448	0.822381	-0.565933	SARS-CoV-2	Hypo
chr2	28561428	28561844	416	10	6.42611e-06	5.24088e-11	5.65673e-05	0.13834	0.814166	-0.675825	SARS-CoV-2	Hypo
chr2	28568024	28568192	168	4	0.00188579	1.39634e-07	0.00754102	0.339555	0.955307	-0.615752	SARS-CoV-2	Hypo
chr2	28571055	28571362	307	5	0.000263605	6.92732e-12	0.000780323	0.925713	0.234429	0.691284	SARS-CoV-2	Hyper
chr2	28573176	28573300	124	3	0.00213774	0.000839016	0.00280905	0.617827	0.988506	-0.370679	SARS-CoV-2	Hypo
chr2	28581456	28581578	122	4	0.00177342	3.05357e-06	0.0058279	0.848485	0.321882	0.526603	SARS-CoV-2	Hyper
chr2	28583388	28583458	70	3	0.00406116	0.000206904	0.00708998	0.611722	0.135829	0.475892	SARS-CoV-2	Hyper
chr2	28583923	28584004	81	3	1.54426e-06	2.93507e-14	3.22567e-06	0.838249	0.188956	0.649293	SARS-CoV-2	Hyper
chr2	28589316	28589613	297	5	6.33723e-06	9.88469e-14	3.16851e-05	0.884176	0.161543	0.722633	SARS-CoV-2	Hyper
chr2	28589917	28590094	177	5	2.19362e-08	1.07347e-14	1.09411e-07	0.857087	0.0335646	0.823523	SARS-CoV-2	Hyper
chr2	28600109	28600256	147	3	4.25573e-05	6.00457e-07	0.000110951	0.0920746	0.794351	-0.702276	SARS-CoV-2	Hypo
chr2	28601886	28602123	237	5	0.000861408	8.798e-09	0.00306751	0.637391	0.10463	0.532762	SARS-CoV-2	Hyper
chr2	28604089	28604181	92	3	0.000920296	3.88232e-07	0.00274098	0.704632	0.257687	0.446945	SARS-CoV-2	Hyper
chr2	28604310	28604529	219	4	6.7652e-06	2.55561e-08	1.4223e-05	0.223594	0.83621	-0.612616	SARS-CoV-2	Hypo
chr2	28608348	28608437	89	3	0.000728896	1.79139e-07	0.0016411	0.337446	0.798935	-0.461489	SARS-CoV-2	Hypo
chr2	28648547	28648642	95	3	9.14808e-06	1.85894e-14	2.74415e-05	0.94647	0.303697	0.642773	SARS-CoV-2	Hyper
chr2	28659428	28659603	175	4	9.88957e-05	1.18055e-08	0.000306402	0.119587	0.756612	-0.637025	SARS-CoV-2	Hypo
chr2	28671352	28671506	154	3	2.6352e-06	8.30954e-16	7.90506e-06	0.753128	0.117366	0.635762	SARS-CoV-2	Hyper
chr2	28676969	28677204	235	4	0.00196245	7.46456e-11	0.00784422	0.3055	0.842342	-0.536842	SARS-CoV-2	Hypo
chr2	28686583	28686988	405	5	3.04392e-05	1.52578e-10	0.000107077	0.771096	0.209529	0.561567	SARS-CoV-2	Hyper
chr2	28745475	28745665	190	3	0.000435731	4.59743e-05	0.000678564	0.606349	0.967073	-0.360724	SARS-CoV-2	Hypo
chr2	28762093	28762210	117	4	0.000187617	6.36505e-12	0.000750464	0.0446791	0.772463	-0.727784	SARS-CoV-2	Hypo
chr2	28770506	28770998	492	7	0.000592173	1.89136e-11	0.00410638	0.221591	0.898653	-0.677062	SARS-CoV-2	Hypo
chr2	28816934	28816969	35	3	2.87759e-05	1.78077e-10	8.63192e-05	0.295	0.922402	-0.627402	SARS-CoV-2	Hypo
chr2	28817844	28817904	60	3	0.000889352	6.27619e-06	0.00261108	0.0743034	0.608131	-0.533827	SARS-CoV-2	Hypo
chr2	28823191	28823246	55	3	1.25078e-12	2.65474e-16	3.73643e-12	0.991453	0.17205	0.819403	SARS-CoV-2	Hyper
chr2	28825110	28825325	215	3	7.07974e-05	9.25949e-07	0.000158536	0.90991	0.450673	0.459237	SARS-CoV-2	Hyper
chr2	28837024	28837234	210	5	0.000728751	8.26031e-15	0.00312533	0.069697	0.738344	-0.668647	SARS-CoV-2	Hypo
chr2	28838726	28838875	149	4	0.000447371	1.98801e-08	0.00101443	0.323381	0.804028	-0.480647	SARS-CoV-2	Hypo
chr2	28841692	28841853	161	3	1.53702e-06	5.30024e-09	3.32124e-06	0.332653	0.884445	-0.551792	SARS-CoV-2	Hypo
chr2	28856161	28856389	228	4	0.000102577	2.67881e-15	0.000410306	0.239744	0.832314	-0.592569	SARS-CoV-2	Hypo
chr2	28856601	28857132	531	6	2.22577e-07	6.85903e-15	1.2395e-06	0.0905481	0.808446	-0.717898	SARS-CoV-2	Hypo
chr2	28857916	28858149	233	3	4.39929e-09	7.5834e-11	8.16082e-09	0.115679	0.837632	-0.721953	SARS-CoV-2	Hypo
chr2	28866272	28866899	627	7	0.000801743	7.71881e-09	0.00332995	0.387925	0.881263	-0.493338	SARS-CoV-2	Hypo
chr2	28870980	28871161	181	4	8.29474e-05	2.24581e-07	0.00027814	0.470238	0.909763	-0.439525	SARS-CoV-2	Hypo
chr2	28887419	28887580	161	5	0.000493535	1.9254e-07	0.00246028	0.409094	0.92985	-0.520756	SARS-CoV-2	Hypo
chr2	28887984	28888064	80	3	0.000160059	4.21535e-08	0.000400424	0.120641	0.633626	-0.512985	SARS-CoV-2	Hypo
chr2	28906116	28906631	515	5	7.04427e-05	2.17406e-16	0.000352209	0.189883	0.873932	-0.684049	SARS-CoV-2	Hypo
chr2	28932048	28932469	421	4	0.00149234	3.14111e-08	0.00520948	0.149306	0.661567	-0.512261	SARS-CoV-2	Hypo
chr2	28941705	28941929	224	3	3.38548e-05	1.51489e-06	7.75798e-05	0.258772	0.854751	-0.59598	SARS-CoV-2	Hypo
chr2	28944031	28944075	44	3	0.000721381	0.00033197	0.00126282	0.488836	0.892448	-0.403613	SARS-CoV-2	Hypo
chr2	28976791	28976891	100	3	0.00413659	3.50787e-08	0.00968949	0.0489766	0.510053	-0.461076	SARS-CoV-2	Hypo
chr2	28977687	28978468	781	7	0.000685701	1.53417e-13	0.00238093	0.274966	0.841297	-0.566332	SARS-CoV-2	Hypo
chr2	28979020	28979082	62	3	4.80261e-08	7.90628e-12	1.38525e-07	0.16708	0.855268	-0.688188	SARS-CoV-2	Hypo
chr2	28990404	28990460	56	3	0.000121183	3.21872e-13	0.0003635	0.279713	0.922783	-0.64307	SARS-CoV-2	Hypo
chr2	29022777	29023308	531	5	1.98957e-05	2.96407e-17	9.94781e-05	0.180368	0.914412	-0.734044	SARS-CoV-2	Hypo
chr2	29173967	29174495	528	8	0.000692714	2.01604e-11	0.00485921	0.320986	0.902677	-0.581692	SARS-CoV-2	Hypo
chr2	29202836	29203344	508	5	0.000339503	1.175e-09	0.00165595	0.41873	0.949278	-0.530548	SARS-CoV-2	Hypo
chr2	29204032	29204142	110	7	2.81816e-05	2.87993e-09	0.000135166	0.235646	0.860357	-0.624711	SARS-CoV-2	Hypo
chr2	29205032	29205179	147	3	0.00156538	0.00017013	0.00343597	0.551282	0.958418	-0.407135	SARS-CoV-2	Hypo
chr2	29214290	29214531	241	3	0.000218631	2.99053e-05	0.000541254	0.404212	0.892614	-0.488401	SARS-CoV-2	Hypo
chr2	29216117	29216585	468	4	0.000817966	1.2357e-06	0.00302835	0.350689	0.834644	-0.483955	SARS-CoV-2	Hypo
chr2	29221897	29222106	209	5	2.43783e-05	4.91597e-09	7.82641e-05	0.152381	0.848396	-0.696015	SARS-CoV-2	Hypo
chr2	29237714	29237788	74	5	7.33948e-08	3.35212e-11	2.18966e-07	0.942593	0.151415	0.791178	SARS-CoV-2	Hyper
chr2	29239287	29239381	94	3	1.36434e-08	4.87342e-13	3.21065e-08	0.847042	0.112425	0.734617	SARS-CoV-2	Hyper
chr2	29243598	29243882	284	6	6.57679e-06	3.00476e-11	2.53645e-05	0.305732	0.910489	-0.604756	SARS-CoV-2	Hypo
chr2	29286475	29287136	661	9	1.50455e-06	2.33945e-14	1.34048e-05	0.0868139	0.764393	-0.677579	SARS-CoV-2	Hypo
chr2	29320559	29320721	162	3	1.10676e-13	2.9031e-17	3.29927e-13	0.00900901	0.92132	-0.912311	SARS-CoV-2	Hypo
chr2	29327615	29327788	173	4	0.00115355	4.10898e-07	0.00349553	0.512881	0.885571	-0.37269	SARS-CoV-2	Hypo
chr2	29330300	29330398	98	3	6.81518e-07	1.44426e-12	2.04448e-06	0.0625	0.799229	-0.736729	SARS-CoV-2	Hypo
chr2	29331298	29331587	289	3	8.77392e-05	3.7667e-08	0.000200362	0.330021	0.851158	-0.521137	SARS-CoV-2	Hypo
chr2	29437211	29437384	173	3	2.64795e-05	1.75601e-13	7.94284e-05	0.205592	0.8186	-0.613008	SARS-CoV-2	Hypo
chr2	29456203	29456487	284	4	0.000253708	2.69496e-12	0.00101445	0.0820587	0.689551	-0.607492	SARS-CoV-2	Hypo
chr2	29527810	29527898	88	3	4.10111e-05	3.83595e-12	0.000123008	0.05255	0.668768	-0.616218	SARS-CoV-2	Hypo
chr2	29541070	29541493	423	5	0.000185271	7.33505e-08	0.000522084	0.74593	0.259524	0.486407	SARS-CoV-2	Hyper
chr2	29643319	29643688	369	7	0.00104578	1.04061e-07	0.00715119	0.302911	0.849152	-0.54624	SARS-CoV-2	Hypo
chr2	29653732	29653857	125	3	0.00129738	6.92258e-05	0.00200326	0.601424	0.914177	-0.312753	SARS-CoV-2	Hypo
chr2	29729001	29729378	377	3	2.97204e-09	1.61684e-10	6.26913e-09	0.191692	0.928992	-0.7373	SARS-CoV-2	Hypo
chr2	29752018	29752227	209	3	0.000168174	3.06939e-09	0.000501009	0.763486	0.18341	0.580076	SARS-CoV-2	Hyper
chr2	29819989	29820280	291	4	3.71296e-09	2.54558e-14	7.51777e-09	0.0688545	0.893407	-0.824553	SARS-CoV-2	Hypo
chr2	29827992	29828218	226	5	0.00198694	1.03068e-11	0.00976572	0.319411	0.889685	-0.570274	SARS-CoV-2	Hypo
chr2	29843590	29843684	94	3	1.86745e-05	1.61138e-07	5.17333e-05	0.232011	0.821778	-0.589768	SARS-CoV-2	Hypo
chr2	29862420	29862576	156	3	6.11566e-05	6.45008e-11	0.000183342	0.23665	0.862718	-0.626067	SARS-CoV-2	Hypo
chr2	29873569	29873863	294	4	0.000115568	3.69886e-08	0.000460303	0.381878	0.94491	-0.563032	SARS-CoV-2	Hypo
chr2	29952370	29952458	88	3	0.000437765	3.07483e-14	0.00131329	0.741515	0.136683	0.604833	SARS-CoV-2	Hyper
chr2	30008902	30009415	513	9	2.94036e-06	4.1622e-14	2.13932e-05	0.215228	0.867891	-0.652663	SARS-CoV-2	Hypo
chr2	30031204	30031345	141	3	0.000332628	8.42431e-07	0.000976444	0.318053	0.802784	-0.484731	SARS-CoV-2	Hypo
chr2	30101834	30102047	213	3	1.58656e-07	2.2603e-09	3.89197e-07	0.0827167	0.724952	-0.642235	SARS-CoV-2	Hypo
chr2	30332196	30332667	471	6	0.000282023	7.6469e-12	0.00115779	0.964928	0.297162	0.667766	SARS-CoV-2	Hyper
chr2	30388439	30388762	323	4	0.000342414	2.83538e-09	0.00136958	0.0914304	0.691685	-0.600255	SARS-CoV-2	Hypo
chr2	30404553	30404702	149	4	0.00048973	3.66679e-07	0.00177965	0.518494	0.936071	-0.417577	SARS-CoV-2	Hypo
chr2	30408152	30408511	359	3	1.00803e-05	6.19354e-11	2.99523e-05	0.709203	0.0953283	0.613875	SARS-CoV-2	Hyper
chr2	30435816	30435885	69	4	3.77212e-05	6.32823e-08	0.000150462	0	0.816447	-0.816447	SARS-CoV-2	Hypo
chr2	30440635	30441231	596	8	7.83733e-05	9.59963e-15	0.000549999	0.102863	0.783111	-0.680248	SARS-CoV-2	Hypo
chr2	30479054	30479368	314	3	0.000455584	2.57917e-12	0.00136674	0.197754	0.887475	-0.689721	SARS-CoV-2	Hypo
chr2	30489169	30489483	314	3	2.15004e-07	1.15623e-07	3.79283e-07	0.860334	0.127948	0.732386	SARS-CoV-2	Hyper
chr2	30523678	30523841	163	3	1.87198e-08	2.41552e-13	5.61101e-08	0.2959	0.944332	-0.648432	SARS-CoV-2	Hypo
chr2	30569410	30569600	190	3	1.10077e-08	6.69864e-11	2.55275e-08	0.171934	0.874561	-0.702628	SARS-CoV-2	Hypo
chr2	30584881	30585109	228	4	0.000188382	7.97583e-17	0.000659074	0.189683	0.803684	-0.614002	SARS-CoV-2	Hypo
chr2	30589117	30589477	360	4	0.00170095	9.90819e-10	0.00677563	0.773152	0.14545	0.627702	SARS-CoV-2	Hyper
chr2	30616936	30617126	190	4	3.72879e-05	1.06618e-05	7.67929e-05	0.475358	0.881238	-0.405879	SARS-CoV-2	Hypo
chr2	30627584	30627696	112	3	8.96541e-06	1.57455e-08	2.28157e-05	0.214887	0.769739	-0.554853	SARS-CoV-2	Hypo
chr2	30630856	30631111	255	4	0.00187952	4.42825e-07	0.00674963	0.749819	0.212882	0.536937	SARS-CoV-2	Hyper
chr2	30644955	30645109	154	3	0.00020875	0.00013	0.00035033	0.290677	0.7849	-0.494224	SARS-CoV-2	Hypo
chr2	30645489	30645546	57	3	1.25539e-10	1.76891e-12	3.63738e-10	0.093069	0.796869	-0.7038	SARS-CoV-2	Hypo
chr2	30664806	30664850	44	4	0.000351866	6.77013e-06	0.000851833	0.602917	0.986299	-0.383382	SARS-CoV-2	Hypo
chr2	30667879	30668007	128	6	1.91911e-05	3.20735e-09	0.000115072	0.157616	0.861159	-0.703543	SARS-CoV-2	Hypo
chr2	30704062	30704447	385	5	0.000694096	1.54433e-10	0.00233806	0.576521	0.0828802	0.493641	SARS-CoV-2	Hyper
chr2	30734100	30734170	70	3	6.46849e-05	2.35375e-10	0.000193348	0.355379	0.901449	-0.54607	SARS-CoV-2	Hypo
chr2	30862893	30863019	126	3	0.0046795	1.11925e-09	0.00791221	0.353341	0.769321	-0.41598	SARS-CoV-2	Hypo
chr2	30915827	30915965	138	6	1.10156e-05	4.69813e-12	6.5456e-05	0.806061	0.112966	0.693095	SARS-CoV-2	Hyper
chr2	30917090	30917384	294	5	3.72265e-05	1.31213e-12	0.000144708	0.202119	0.843816	-0.641697	SARS-CoV-2	Hypo
chr2	30959765	30959881	116	5	1.69975e-05	5.09796e-10	8.48379e-05	0.176973	0.912756	-0.735782	SARS-CoV-2	Hypo
chr2	30978797	30979144	347	6	0.00184829	1.54053e-10	0.0083166	0.150455	0.672282	-0.521827	SARS-CoV-2	Hypo
chr2	30998492	30998797	305	3	9.64938e-07	6.1337e-11	2.86575e-06	0.955556	0.285867	0.669688	SARS-CoV-2	Hyper
chr2	31022410	31022582	172	3	0.00114749	2.33645e-05	0.00185948	0.583613	0.97625	-0.392637	SARS-CoV-2	Hypo
chr2	31089392	31089476	84	3	0.00142698	5.0331e-13	0.00427839	0.691103	0.134833	0.556269	SARS-CoV-2	Hyper
chr2	31095018	31095277	259	3	4.46285e-06	5.02796e-08	1.32196e-05	0.171315	0.861568	-0.690253	SARS-CoV-2	Hypo
chr2	31142076	31142310	234	4	0.000673393	4.16641e-08	0.00267225	0.268421	0.860853	-0.592432	SARS-CoV-2	Hypo
chr2	31156962	31157145	183	4	6.28576e-08	2.53709e-18	2.5143e-07	0.98223	0.140925	0.841305	SARS-CoV-2	Hyper
chr2	31186172	31186495	323	3	0.000215794	3.56942e-06	0.000447858	0.395739	0.909197	-0.513458	SARS-CoV-2	Hypo
chr2	31204573	31204968	395	5	9.28151e-05	4.87485e-14	0.000460901	0.113333	0.826091	-0.712758	SARS-CoV-2	Hypo
chr2	31274546	31274946	400	5	6.2887e-11	2.23236e-20	2.90783e-10	0.869804	0.0748489	0.794955	SARS-CoV-2	Hyper
chr2	31291706	31292065	359	4	0.00406573	1.02523e-11	0.00998659	0.425898	0.897216	-0.471318	SARS-CoV-2	Hypo
chr2	31298462	31298528	66	3	0.000331258	0.000212899	0.000460506	0.561404	0.928118	-0.366714	SARS-CoV-2	Hypo
chr2	31333438	31333707	269	3	0.000206886	2.60317e-11	0.000620499	0.972028	0.368161	0.603867	SARS-CoV-2	Hyper
chr2	31397384	31397616	232	3	0.00360542	8.32894e-07	0.00971505	0.834456	0.366776	0.46768	SARS-CoV-2	Hyper
chr2	31411046	31411195	149	3	5.38461e-10	3.19947e-11	1.52738e-09	0.152678	0.92094	-0.768262	SARS-CoV-2	Hypo
chr2	31442073	31442397	324	3	0.00031531	4.53354e-09	0.000928805	0.820468	0.178479	0.641989	SARS-CoV-2	Hyper
chr2	31444532	31444682	150	4	0.00213954	2.06257e-07	0.00721884	0.483638	0.0384259	0.445213	SARS-CoV-2	Hyper
chr2	31445139	31445200	61	3	1.12354e-15	6.21755e-22	2.57139e-15	0.980324	0.0446078	0.935716	SARS-CoV-2	Hyper
chr2	31450664	31450920	256	4	0.000461636	2.29558e-15	0.00184654	0.0975962	0.798684	-0.701088	SARS-CoV-2	Hypo
chr2	31462553	31462591	38	3	0.000915426	0.000129174	0.00182924	0.904075	0.364683	0.539393	SARS-CoV-2	Hyper
chr2	31477309	31477356	47	4	0.0015888	8.11574e-05	0.00303732	0.338043	0.780647	-0.442603	SARS-CoV-2	Hypo
chr2	31525790	31526001	211	3	0.00244351	3.92241e-09	0.00383972	0.256403	0.731148	-0.474745	SARS-CoV-2	Hypo
chr2	31541832	31542050	218	3	2.46701e-11	2.84504e-14	7.16287e-11	0.862789	0.0442464	0.818543	SARS-CoV-2	Hyper
chr2	31652352	31652546	194	3	0.00436036	0.000248673	0.00676145	0.548459	0.892976	-0.344516	SARS-CoV-2	Hypo
chr2	31757078	31757394	316	3	1.50751e-06	1.89801e-09	3.69425e-06	0.113814	0.678044	-0.56423	SARS-CoV-2	Hypo
chr2	31873818	31873965	147	3	0.000137929	6.23666e-05	0.000188674	0.459503	0.822763	-0.36326	SARS-CoV-2	Hypo
chr2	31962315	31962424	109	3	0.00347554	7.123e-10	0.00985187	0.492832	0.930167	-0.437335	SARS-CoV-2	Hypo
chr2	32069945	32070249	304	5	1.52394e-07	1.85476e-10	7.11221e-07	0.134544	0.822873	-0.688329	SARS-CoV-2	Hypo
chr2	32182103	32182325	222	6	0.00228309	1.44371e-05	0.00946424	0.889851	0.425962	0.463889	SARS-CoV-2	Hyper
chr2	32266128	32266210	82	3	0.000334485	0.000147303	0.000697895	0.60679	0.940171	-0.333381	SARS-CoV-2	Hypo
chr2	32291167	32291295	128	4	0.000198013	1.16267e-08	0.000521225	0.339474	0.920332	-0.580859	SARS-CoV-2	Hypo
chr2	32294699	32294726	27	3	0.00230312	3.24618e-12	0.00690927	0.923039	0.344129	0.57891	SARS-CoV-2	Hyper
chr2	32358007	32358071	64	4	7.16492e-05	6.42849e-14	0.000286597	0.784805	0.0858898	0.698915	SARS-CoV-2	Hyper
chr2	32460578	32460635	57	3	2.49767e-05	2.85589e-08	7.48419e-05	0.113561	0.79906	-0.685498	SARS-CoV-2	Hypo
chr2	32472158	32472363	205	3	4.4052e-12	3.54346e-13	1.17033e-11	0.100794	0.89078	-0.789986	SARS-CoV-2	Hypo
chr2	32489902	32490352	450	3	2.88592e-08	6.62488e-12	8.57359e-08	0.903226	0.12045	0.782776	SARS-CoV-2	Hyper
chr2	32499936	32500018	82	3	0.000950954	7.68365e-06	0.00273942	0.283092	0.715111	-0.432019	SARS-CoV-2	Hypo
chr2	32522025	32522354	329	5	6.97025e-09	5.21585e-12	1.8906e-08	0.954802	0.15148	0.803322	SARS-CoV-2	Hyper
chr2	32535760	32535985	225	3	0.000223052	7.4501e-07	0.000664477	0.427709	0.930927	-0.503218	SARS-CoV-2	Hypo
chr2	32638311	32638351	40	3	0.000362889	8.95325e-05	0.000719868	0.893205	0.447201	0.446004	SARS-CoV-2	Hyper
chr2	32652510	32652924	414	4	1.99837e-06	1.32927e-08	4.83436e-06	0.253952	0.859873	-0.605921	SARS-CoV-2	Hypo
chr2	32653277	32653492	215	3	4.69678e-11	3.37336e-17	1.4089e-10	0.207789	0.962302	-0.754513	SARS-CoV-2	Hypo
chr2	32721887	32721961	74	3	1.35791e-10	1.37403e-14	4.03913e-10	0.930159	0.039516	0.890643	SARS-CoV-2	Hyper
chr2	32785931	32786037	106	3	1.99782e-06	3.22461e-07	3.29102e-06	0.668709	0.0587975	0.609911	SARS-CoV-2	Hyper
chr2	32838667	32838718	51	3	0.000296184	5.43311e-08	0.000887736	0.443109	0.924641	-0.481532	SARS-CoV-2	Hypo
chr2	32842462	32843008	546	6	2.38337e-10	1.79315e-12	9.35269e-10	0.109536	0.843491	-0.733954	SARS-CoV-2	Hypo
chr2	32873193	32873319	126	3	0.00311712	1.25055e-08	0.00935132	0.984127	0.466625	0.517502	SARS-CoV-2	Hyper
chr2	32877751	32877988	237	5	5.59717e-09	7.31491e-18	2.79837e-08	0.0932049	0.892353	-0.799148	SARS-CoV-2	Hypo
chr2	32940889	32941180	291	3	1.64808e-05	4.10901e-12	4.31747e-05	0.3066	0.812434	-0.505834	SARS-CoV-2	Hypo
chr2	32981294	32981346	52	3	3.18883e-05	1.5567e-08	8.63227e-05	0.965438	0.518758	0.44668	SARS-CoV-2	Hyper
chr2	33048485	33048529	44	3	0.000106032	1.44862e-09	0.000317787	0.481466	0.991453	-0.509987	SARS-CoV-2	Hypo
chr2	33050369	33050576	207	3	0.000349662	9.80856e-05	0.000775393	0.0952381	0.595273	-0.500035	SARS-CoV-2	Hypo
chr2	33057678	33057955	277	3	0.000458203	3.97492e-07	0.00124747	0.3	0.780287	-0.480287	SARS-CoV-2	Hypo
chr2	33062125	33062713	588	7	4.07212e-05	3.01185e-13	0.000273733	0.254305	0.878202	-0.623897	SARS-CoV-2	Hypo
chr2	33126465	33126529	64	3	1.91984e-06	6.50565e-08	4.22821e-06	0.913889	0.207123	0.706766	SARS-CoV-2	Hyper
chr2	33163169	33163461	292	3	1.01142e-05	1.06956e-06	1.87682e-05	0.047619	0.682308	-0.634689	SARS-CoV-2	Hypo
chr2	33164590	33164628	38	3	0.00306722	8.69869e-06	0.00600102	0.511795	0.904735	-0.39294	SARS-CoV-2	Hypo
chr2	33168595	33168823	228	3	0.00286381	1.25829e-06	0.00717441	0.585859	0.95676	-0.370901	SARS-CoV-2	Hypo
chr2	33202228	33202477	249	5	3.88472e-05	9.4007e-10	0.000192999	0.114236	0.882098	-0.767862	SARS-CoV-2	Hypo
chr2	33222194	33222330	136	3	0.00150929	3.97816e-11	0.00442652	0.503217	1	-0.496783	SARS-CoV-2	Hypo
chr2	33232299	33232570	271	4	0.000284085	1.1923e-08	0.00109355	0.304889	0.83769	-0.532801	SARS-CoV-2	Hypo
chr2	33246931	33247109	178	3	4.76356e-05	1.52835e-07	7.66467e-05	0.826671	0.239734	0.586937	SARS-CoV-2	Hyper
chr2	33295138	33295753	615	5	6.4116e-05	1.6471e-11	0.00032057	0.196439	0.874294	-0.677855	SARS-CoV-2	Hypo
chr2	33298091	33298134	43	3	1.10943e-05	5.82739e-11	3.30822e-05	0.308768	0.905051	-0.596282	SARS-CoV-2	Hypo
chr2	33302719	33302754	35	3	1.27112e-09	1.47485e-13	3.79864e-09	0.0635081	0.85873	-0.795222	SARS-CoV-2	Hypo
chr2	33336430	33336496	66	3	0.00299831	3.49847e-06	0.00853475	0.799383	0.404594	0.394788	SARS-CoV-2	Hyper
chr2	33339128	33339208	80	3	0.000145191	1.41362e-10	0.000434719	0.266865	0.889041	-0.622175	SARS-CoV-2	Hypo
chr2	33427423	33427559	136	3	6.58792e-07	4.28264e-07	9.50914e-07	0.270034	0.843565	-0.573531	SARS-CoV-2	Hypo
chr2	33466006	33466271	265	4	0.000441643	2.67649e-16	0.00156239	0.990741	0.390463	0.600277	SARS-CoV-2	Hyper
chr2	33486243	33486302	59	3	3.43822e-05	3.0167e-08	0.000102839	0.842722	0.32632	0.516402	SARS-CoV-2	Hyper
chr2	33502374	33502531	157	5	0.00041271	5.02695e-15	0.00175114	0.281916	0.937038	-0.655122	SARS-CoV-2	Hypo
chr2	33518322	33518461	139	4	0.00110045	0.000224314	0.00149708	0.599887	0.917927	-0.318039	SARS-CoV-2	Hypo
chr2	33583920	33584151	231	3	5.27952e-06	2.74143e-12	1.58329e-05	0.859244	0.271387	0.587857	SARS-CoV-2	Hyper
chr2	33640596	33641019	423	5	3.12986e-09	4.35778e-13	1.33647e-08	0.941944	0.112674	0.82927	SARS-CoV-2	Hyper
chr2	33653835	33653964	129	3	0.000159546	2.98092e-09	0.000419524	0.104345	0.778393	-0.674048	SARS-CoV-2	Hypo
chr2	33703929	33704353	424	4	0.0015998	2.10323e-13	0.00612159	0.962963	0.425833	0.53713	SARS-CoV-2	Hyper
chr2	33737257	33737453	196	4	4.0104e-07	8.18235e-12	1.1542e-06	0.100782	0.815149	-0.714367	SARS-CoV-2	Hypo
chr2	33779884	33780197	313	5	0.00115173	1.88121e-10	0.00575801	0.855064	0.201931	0.653133	SARS-CoV-2	Hyper
chr2	33802286	33802840	554	5	2.55423e-05	5.41647e-12	0.00012599	0.162803	0.82365	-0.660847	SARS-CoV-2	Hypo
chr2	33859791	33859839	48	3	0.000824925	2.04341e-07	0.0023665	0.384674	0.890653	-0.505978	SARS-CoV-2	Hypo
chr2	33861316	33861598	282	3	0.000701055	1.37399e-07	0.0021028	0.924713	0.37202	0.552693	SARS-CoV-2	Hyper
chr2	33905463	33905517	54	3	8.69795e-06	6.26716e-07	2.12482e-05	0.972222	0.205285	0.766938	SARS-CoV-2	Hyper
chr2	33931377	33931699	322	4	0.00163658	6.64823e-06	0.00633158	0.367857	0.838641	-0.470784	SARS-CoV-2	Hypo
chr2	33990847	33991109	262	4	0.000127922	2.46343e-09	0.000506865	0.356319	0.903582	-0.547263	SARS-CoV-2	Hypo
chr2	34084384	34084474	90	3	9.42546e-08	3.5226e-11	2.81064e-07	0.957765	0.251575	0.70619	SARS-CoV-2	Hyper
chr2	34152709	34152762	53	3	0.000732677	2.53722e-10	0.00219802	0.344459	0.916062	-0.571603	SARS-CoV-2	Hypo
chr2	34235541	34235884	343	4	0.00245678	4.96273e-10	0.00982697	0.239921	0.809671	-0.56975	SARS-CoV-2	Hypo
chr2	34250805	34250994	189	3	2.13415e-07	3.06819e-10	6.37589e-07	0.205176	0.87586	-0.670684	SARS-CoV-2	Hypo
chr2	34262479	34262532	53	3	0.000909653	1.53286e-07	0.00272461	0.465196	0.911792	-0.446596	SARS-CoV-2	Hypo
chr2	34349107	34349343	236	3	0.00026957	6.05141e-11	0.000771853	0.215007	0.781867	-0.566859	SARS-CoV-2	Hypo
chr2	34482962	34483208	246	5	0.00106107	5.79441e-10	0.00447845	0.943565	0.476078	0.467487	SARS-CoV-2	Hyper
chr2	34604147	34604360	213	3	1.84503e-10	4.29995e-21	5.28306e-10	0.0382173	0.90991	-0.871693	SARS-CoV-2	Hypo
chr2	34622043	34622257	214	3	0.00272349	1.13879e-06	0.00418063	0.382288	0.77581	-0.393522	SARS-CoV-2	Hypo
chr2	34792307	34792535	228	3	6.80307e-13	1.34751e-15	1.56993e-12	0.0442791	0.797347	-0.753067	SARS-CoV-2	Hypo
chr2	34888904	34889238	334	3	1.17114e-06	3.20477e-08	2.4431e-06	0.0703704	0.748196	-0.677826	SARS-CoV-2	Hypo
chr2	35031741	35031929	188	3	4.23996e-08	4.71325e-11	9.37399e-08	0.120635	0.837871	-0.717236	SARS-CoV-2	Hypo
chr2	35074874	35075106	232	3	1.09565e-08	3.72409e-14	3.28677e-08	0.943089	0.216862	0.726228	SARS-CoV-2	Hyper
chr2	35078781	35079026	245	3	0.00217018	3.42767e-09	0.00650761	0.928326	0.431641	0.496684	SARS-CoV-2	Hyper
chr2	35224043	35224269	226	4	3.13346e-09	5.0994e-13	6.27734e-09	0.0685766	0.761315	-0.692739	SARS-CoV-2	Hypo
chr2	35370215	35370422	207	3	1.29541e-06	2.65704e-11	3.88478e-06	0.172321	0.760446	-0.588124	SARS-CoV-2	Hypo
chr2	35574831	35575124	293	3	0.00258913	5.11385e-05	0.00758997	0.508153	0.900731	-0.392579	SARS-CoV-2	Hypo
chr2	35690487	35690604	117	3	1.46866e-07	3.56961e-11	4.21441e-07	0.180974	0.872543	-0.69157	SARS-CoV-2	Hypo
chr2	35832095	35832320	225	5	0.000292438	1.24959e-07	0.00136842	0.377232	0.873073	-0.495841	SARS-CoV-2	Hypo
chr2	36020307	36020523	216	3	5.64975e-05	2.52388e-14	0.000141962	0.0533333	0.669623	-0.616289	SARS-CoV-2	Hypo
chr2	36240515	36240819	304	3	7.82382e-05	7.40779e-13	0.000233485	0.897205	0.302872	0.594333	SARS-CoV-2	Hyper
chr2	36282088	36282267	179	3	2.56316e-10	3.95602e-12	6.43305e-10	0.0606061	0.977778	-0.917172	SARS-CoV-2	Hypo
chr2	36467628	36467699	71	3	0.00214061	2.79076e-05	0.00516906	0.739958	0.317788	0.42217	SARS-CoV-2	Hyper
chr2	36480332	36480483	151	3	3.48039e-07	5.12289e-12	1.04399e-06	0.320448	0.933845	-0.613397	SARS-CoV-2	Hypo
chr2	36558763	36558836	73	3	0.0009727	9.02116e-09	0.00291416	0.398865	0.879513	-0.480648	SARS-CoV-2	Hypo
chr2	36582030	36582144	114	3	2.25231e-05	1.40478e-05	3.91811e-05	0.10432	0.634663	-0.530343	SARS-CoV-2	Hypo
chr2	36593897	36594157	260	3	5.88611e-09	6.07908e-12	1.76351e-08	0.0672752	0.740415	-0.673139	SARS-CoV-2	Hypo
chr2	36595118	36596122	1004	12	0.00135145	2.41804e-21	0.00860778	0.179392	0.822826	-0.643435	SARS-CoV-2	Hypo
chr2	36632115	36632407	292	6	0.000779969	2.88837e-11	0.00426738	0.869959	0.203097	0.666862	SARS-CoV-2	Hyper
chr2	36668847	36669417	570	7	0.000247864	3.14868e-14	0.00173504	0.820819	0.137552	0.683267	SARS-CoV-2	Hyper
chr2	36689634	36689815	181	3	0.00139454	4.31667e-12	0.00418362	0.363602	0.919122	-0.555521	SARS-CoV-2	Hypo
chr2	36691620	36691710	90	3	0.0010641	2.35252e-08	0.00319225	0.864068	0.255675	0.608393	SARS-CoV-2	Hyper
chr2	36756103	36756223	120	4	1.78553e-06	2.69223e-09	6.72104e-06	0.244668	0.85378	-0.609112	SARS-CoV-2	Hypo
chr2	36757415	36757622	207	3	6.13116e-06	1.84273e-18	1.83935e-05	0.115091	0.809618	-0.694527	SARS-CoV-2	Hypo
chr2	36780756	36781007	251	3	2.77362e-05	1.55443e-09	8.27171e-05	0.853794	0.234724	0.61907	SARS-CoV-2	Hyper
chr2	36783099	36783216	117	3	1.15395e-10	6.8665e-18	3.30665e-10	0.929486	0.127649	0.801837	SARS-CoV-2	Hyper
chr2	36786383	36786719	336	5	0.000442733	3.44419e-09	0.00217194	0.220049	0.7466	-0.526551	SARS-CoV-2	Hypo
chr2	36805713	36805745	32	3	0.000540961	1.03366e-07	0.00160765	0.338272	0.876263	-0.537991	SARS-CoV-2	Hypo
chr2	36846226	36846392	166	4	0.000150969	4.61321e-13	0.000492508	0.331579	0.94395	-0.612371	SARS-CoV-2	Hypo
chr2	36888894	36889010	116	3	0.000563187	4.65455e-08	0.00159372	0.451626	0.838905	-0.387279	SARS-CoV-2	Hypo
chr2	36905302	36905355	53	3	1.69432e-06	2.53962e-14	4.99644e-06	0.80303	0.100264	0.702766	SARS-CoV-2	Hyper
chr2	36916285	36916315	30	3	0.000886066	0.000149277	0.0021769	0.987179	0.636482	0.350697	SARS-CoV-2	Hyper
chr2	36933148	36933345	197	3	4.58669e-11	4.89451e-17	1.37576e-10	0.953667	0.0794834	0.874184	SARS-CoV-2	Hyper
chr2	36989994	36990051	57	3	0.00165638	2.34656e-05	0.00481012	0.972778	0.579365	0.393413	SARS-CoV-2	Hyper
chr2	37016640	37016856	216	6	0.000150121	1.12908e-11	0.000879234	0.92003	0.297064	0.622966	SARS-CoV-2	Hyper
chr2	37029844	37029863	19	3	0.00070184	5.93622e-05	0.00163371	0.63035	0.948699	-0.318349	SARS-CoV-2	Hypo
chr2	37035385	37035583	198	5	0.00023423	3.23057e-10	0.000506936	0.499125	0.95591	-0.456786	SARS-CoV-2	Hypo
chr2	37157897	37157941	44	3	0.000105045	9.06334e-11	0.000314509	0.217133	0.85484	-0.637708	SARS-CoV-2	Hypo
chr2	37195429	37195534	105	3	1.09587e-05	9.08024e-09	3.23651e-05	0.221263	0.800837	-0.579574	SARS-CoV-2	Hypo
chr2	37196404	37196447	43	3	8.72031e-08	3.6436e-09	2.0663e-07	0.331169	0.952231	-0.621062	SARS-CoV-2	Hypo
chr2	37211561	37211840	279	3	0.000343874	1.83155e-06	0.00101143	0.190768	0.791465	-0.600697	SARS-CoV-2	Hypo
chr2	37232288	37232384	96	4	2.25776e-08	8.06441e-11	6.74805e-08	0.894402	0.159987	0.734415	SARS-CoV-2	Hyper
chr2	37338212	37338500	288	3	0.000193363	6.09799e-09	0.000579908	0.309524	0.849713	-0.540189	SARS-CoV-2	Hypo
chr2	37357514	37357535	21	3	0.00269287	3.37097e-06	0.00501486	0.349008	0.872619	-0.523611	SARS-CoV-2	Hypo
chr2	37375587	37375889	302	3	0.000254251	5.15197e-11	0.000754413	0.478388	0.945671	-0.467283	SARS-CoV-2	Hypo
chr2	37416819	37416883	64	4	5.69295e-05	4.18626e-07	0.000220945	1	0.409859	0.590141	SARS-CoV-2	Hyper
chr2	37420094	37420316	222	3	6.36155e-08	4.26641e-10	1.17095e-07	0.167816	0.818427	-0.650611	SARS-CoV-2	Hypo
chr2	37445963	37446007	44	3	4.15623e-05	2.36408e-08	0.000124407	0.24844	0.78639	-0.53795	SARS-CoV-2	Hypo
chr2	37473135	37473264	129	4	0.000182094	2.02714e-13	0.000725212	0.928504	0.449143	0.479361	SARS-CoV-2	Hyper
chr2	37504586	37504741	155	3	9.90682e-09	2.2888e-14	2.97202e-08	0.915905	0.17263	0.743275	SARS-CoV-2	Hyper
chr2	37510851	37510945	94	3	0.0011598	4.16772e-07	0.0034785	0.370491	0.862773	-0.492283	SARS-CoV-2	Hypo
chr2	37572895	37573311	416	6	1.3133e-05	4.48864e-07	3.518e-05	0.85946	0.220103	0.639358	SARS-CoV-2	Hyper
chr2	37604059	37604183	124	3	4.92118e-10	7.60342e-13	7.74058e-10	0.117436	0.862252	-0.744816	SARS-CoV-2	Hypo
chr2	37605815	37605910	95	4	0.000368114	8.37988e-08	0.00139842	0.447248	0.869559	-0.422311	SARS-CoV-2	Hypo
chr2	37649483	37649558	75	3	0.000203266	2.50238e-08	0.000598958	0.977011	0.500535	0.476477	SARS-CoV-2	Hyper
chr2	37734806	37735289	483	6	0.000172453	5.38062e-15	0.000931993	0.144828	0.826079	-0.681251	SARS-CoV-2	Hypo
chr2	37782625	37782828	203	3	2.65242e-07	3.24108e-12	4.4672e-07	0.796703	0.16368	0.633023	SARS-CoV-2	Hyper
chr2	37790778	37790823	45	4	1.50095e-06	4.24985e-10	4.4104e-06	0.93869	0.280084	0.658607	SARS-CoV-2	Hyper
chr2	37809705	37809818	113	3	2.70109e-10	7.71506e-12	7.5338e-10	0.792484	0.0820793	0.710404	SARS-CoV-2	Hyper
chr2	37810078	37810298	220	3	0.000150527	2.17894e-08	0.000444403	0.670465	0.193603	0.476863	SARS-CoV-2	Hyper
chr2	37815470	37815742	272	3	6.60113e-05	1.75155e-08	0.000188642	0.212705	0.824822	-0.612117	SARS-CoV-2	Hypo
chr2	37862855	37863219	364	4	4.95931e-05	1.10841e-07	0.000193987	0.912582	0.25294	0.659641	SARS-CoV-2	Hyper
chr2	37864483	37864784	301	3	5.13819e-05	5.28135e-15	0.000145797	0.960784	0.309578	0.651207	SARS-CoV-2	Hyper
chr2	37881767	37881877	110	4	1.88301e-05	4.55317e-12	7.52622e-05	0.146825	0.843031	-0.696206	SARS-CoV-2	Hypo
chr2	37903265	37903481	216	3	1.02533e-10	7.14887e-15	3.07495e-10	0.0467539	0.819095	-0.772341	SARS-CoV-2	Hypo
chr2	37916059	37916480	421	3	0.000249903	2.99418e-10	0.000749238	0.166842	0.734274	-0.567431	SARS-CoV-2	Hypo
chr2	37995883	37995958	75	3	8.02191e-09	1.04784e-09	1.85474e-08	0.11859	0.806975	-0.688385	SARS-CoV-2	Hypo
chr2	38003025	38003221	196	4	0.00023773	7.7436e-06	0.000598881	0.354334	0.828768	-0.474434	SARS-CoV-2	Hypo
chr2	38006475	38006713	238	3	0.000633096	2.02081e-11	0.00189928	0.338803	0.871471	-0.532668	SARS-CoV-2	Hypo
chr2	38014110	38014276	166	4	1.5374e-10	4.90322e-13	6.09777e-10	0.0551835	0.866589	-0.811405	SARS-CoV-2	Hypo
chr2	38054588	38054806	218	3	1.19284e-06	1.15541e-09	3.48017e-06	0.327289	0.908476	-0.581188	SARS-CoV-2	Hypo
chr2	38082862	38083017	155	3	4.29757e-05	5.8206e-16	6.95158e-05	0.524031	0.0151593	0.508872	SARS-CoV-2	Hyper
chr2	38086160	38086322	162	3	0.000623945	3.39513e-12	0.00180451	0.211305	0.76054	-0.549235	SARS-CoV-2	Hypo
chr2	38107801	38107996	195	3	0.00238824	1.34019e-10	0.0071647	0.74235	0.217681	0.524669	SARS-CoV-2	Hyper
chr2	38119893	38120222	329	3	0.00112407	8.51745e-13	0.00337222	0.636726	0.098092	0.538634	SARS-CoV-2	Hyper
chr2	38143269	38143672	403	3	6.27132e-06	1.96638e-10	1.8789e-05	0.308354	0.855205	-0.54685	SARS-CoV-2	Hypo
chr2	38150955	38151017	62	3	3.63991e-05	6.41148e-08	0.000108473	0.977011	0.436756	0.540256	SARS-CoV-2	Hyper
chr2	38189294	38189733	439	4	0.000212656	1.45121e-15	0.000848599	0.200142	0.843863	-0.64372	SARS-CoV-2	Hypo
chr2	38200833	38201382	549	13	1.29465e-05	1.07464e-17	0.000141148	0.168681	0.871741	-0.70306	SARS-CoV-2	Hypo
chr2	38317586	38317692	106	3	1.39892e-05	3.35259e-06	2.52175e-05	0.381616	0.905548	-0.523932	SARS-CoV-2	Hypo
chr2	38383783	38383932	149	3	8.5233e-06	1.04035e-12	2.55586e-05	0.198815	0.770393	-0.571578	SARS-CoV-2	Hypo
chr2	38505324	38505497	173	4	4.06306e-06	1.54468e-14	8.33864e-06	0.0811355	0.835514	-0.754378	SARS-CoV-2	Hypo
chr2	38541780	38542159	379	6	0.000137847	8.54399e-13	0.000802378	0.484063	0.965771	-0.481708	SARS-CoV-2	Hypo
chr2	38546349	38546625	276	4	0.000769383	2.48608e-09	0.00293925	0.313004	0.818427	-0.505423	SARS-CoV-2	Hypo
chr2	38550858	38550937	79	3	0.000325498	4.63867e-09	0.000976444	0.19246	0.757972	-0.565512	SARS-CoV-2	Hypo
chr2	38575539	38575595	56	4	7.32662e-06	1.35887e-09	2.87115e-05	0.983854	0.45399	0.529864	SARS-CoV-2	Hyper
chr2	38602858	38603184	326	4	0.00229729	1.54099e-09	0.00626707	0.0705953	0.493473	-0.422877	SARS-CoV-2	Hypo
chr2	38607629	38608051	422	4	1.04916e-05	1.95192e-07	2.55403e-05	0.550192	0.0600785	0.490113	SARS-CoV-2	Hyper
chr2	38610835	38611005	170	5	1.11957e-06	1.95356e-15	5.59632e-06	0.284598	0.92564	-0.641042	SARS-CoV-2	Hypo
chr2	38611501	38611631	130	3	9.65699e-10	6.49824e-20	2.89657e-09	0.116667	0.910203	-0.793537	SARS-CoV-2	Hypo
chr2	38615694	38615734	40	3	0.00234883	2.41645e-18	0.00704648	0.905432	0.216902	0.68853	SARS-CoV-2	Hyper
chr2	38635970	38636060	90	4	7.9165e-05	1.42483e-11	0.000316652	0.0744678	0.840661	-0.766194	SARS-CoV-2	Hypo
chr2	38645034	38645497	463	4	0.00227889	3.82138e-09	0.00456706	0.274786	0.843326	-0.56854	SARS-CoV-2	Hypo
chr2	38655937	38656310	373	5	0.00191436	0.000113705	0.00464588	0.193112	0.624794	-0.431682	SARS-CoV-2	Hypo
chr2	38659266	38659334	68	6	5.88528e-08	4.11358e-13	2.2473e-07	0.0484545	0.900495	-0.852041	SARS-CoV-2	Hypo
chr2	38673729	38674516	787	8	0.000459091	5.67539e-15	0.00367241	0.151726	0.842795	-0.69107	SARS-CoV-2	Hypo
chr2	38721520	38721751	231	4	9.32234e-05	8.08084e-11	0.000372885	0.14692	0.843608	-0.696688	SARS-CoV-2	Hypo
chr2	38722042	38722198	156	4	0.000274433	1.3573e-16	0.00109723	0.35481	0.958621	-0.603811	SARS-CoV-2	Hypo
chr2	38739353	38739588	235	3	1.05487e-10	1.2293e-11	2.84911e-10	0.961042	0.223587	0.737455	SARS-CoV-2	Hyper
chr2	38742568	38742665	97	5	0.00055696	1.29031e-05	0.00118757	0.448737	0.849374	-0.400636	SARS-CoV-2	Hypo
chr2	38742945	38742996	51	5	0.00031903	4.21358e-10	0.00150453	0.392758	0.871817	-0.479059	SARS-CoV-2	Hypo
chr2	38776502	38776708	206	3	0.00287682	6.25211e-11	0.00736982	0.567605	0.0996443	0.467961	SARS-CoV-2	Hyper
chr2	38831111	38831166	55	3	1.9011e-10	9.18024e-16	5.69631e-10	0.84802	0.0265741	0.821446	SARS-CoV-2	Hyper
chr2	38838394	38838410	16	3	1.0554e-09	1.43618e-13	2.83538e-09	0.081806	0.867808	-0.786002	SARS-CoV-2	Hypo
chr2	38838729	38838800	71	3	0.000396534	4.62314e-07	0.00118643	0.449251	0.86114	-0.411889	SARS-CoV-2	Hypo
chr2	38839929	38840196	267	4	0.00134586	0.000611318	0.00231859	0.690033	0.291901	0.398132	SARS-CoV-2	Hyper
chr2	38840329	38840614	285	4	0.000870357	1.10687e-05	0.0033154	0.614789	0.148183	0.466606	SARS-CoV-2	Hyper
chr2	38881739	38882036	297	4	1.78327e-07	1.97273e-14	7.13301e-07	0.91958	0.0980795	0.821501	SARS-CoV-2	Hyper
chr2	38912882	38913006	124	4	5.74573e-08	2.31667e-11	2.21376e-07	0.120265	0.858036	-0.737771	SARS-CoV-2	Hypo
chr2	38937034	38937162	128	3	3.14853e-05	2.79417e-06	6.21194e-05	0.379467	0.887393	-0.507925	SARS-CoV-2	Hypo
chr2	38945910	38945944	34	3	0.000219639	4.55814e-07	0.00061126	0.86627	0.231964	0.634306	SARS-CoV-2	Hyper
chr2	38949704	38950102	398	4	9.06686e-07	6.73975e-14	3.61916e-06	0.934375	0.202847	0.731528	SARS-CoV-2	Hyper
chr2	38962616	38962738	122	4	0.00239844	0.000660365	0.00672689	0.696237	0.980414	-0.284178	SARS-CoV-2	Hypo
chr2	38964230	38964763	533	7	1.13131e-10	6.02458e-20	7.46851e-10	0.925146	0.0887643	0.836382	SARS-CoV-2	Hyper
chr2	38990885	38991134	249	3	1.27404e-07	5.50299e-12	3.16195e-07	0.288632	0.88555	-0.596918	SARS-CoV-2	Hypo
chr2	39011420	39011659	239	6	0.000447726	9.34424e-17	0.00268635	0.153481	0.884252	-0.730771	SARS-CoV-2	Hypo
chr2	39061783	39061873	90	3	6.0335e-05	6.43717e-09	0.000180916	0.973162	0.385166	0.587995	SARS-CoV-2	Hyper
chr2	39172965	39173230	265	6	2.56837e-06	2.71699e-16	1.54101e-05	0.952915	0.17434	0.778575	SARS-CoV-2	Hyper
chr2	39208892	39209066	174	3	0.00018903	1.11843e-10	0.000567087	0.424156	0.923364	-0.499208	SARS-CoV-2	Hypo
chr2	39348625	39348861	236	5	0.000998436	2.17849e-05	0.00286706	0.00540541	0.313277	-0.307872	SARS-CoV-2	Hypo
chr2	39349288	39349336	48	3	1.10863e-05	8.53639e-10	3.3145e-05	0.123782	0.837607	-0.713825	SARS-CoV-2	Hypo
chr2	39350964	39351054	90	3	0.000701869	2.42506e-05	0.0015157	0.0667305	0.404839	-0.338108	SARS-CoV-2	Hypo
chr2	39378018	39378512	494	6	1.48613e-05	1.6843e-13	8.88447e-05	0.166501	0.915818	-0.749316	SARS-CoV-2	Hypo
chr2	39472073	39472833	760	15	0.000398625	7.60602e-19	0.00592763	0.904129	0.251696	0.652432	SARS-CoV-2	Hyper
chr2	39474682	39475033	351	3	7.10809e-05	2.04511e-12	0.000178115	0.421687	0.928218	-0.506532	SARS-CoV-2	Hypo
chr2	39632737	39632899	162	4	0.000948429	2.01428e-11	0.00379371	0.234137	0.846802	-0.612665	SARS-CoV-2	Hypo
chr2	39702221	39702350	129	3	0.00137205	3.08694e-15	0.00411615	0.984127	0.254689	0.729438	SARS-CoV-2	Hyper
chr2	39795103	39795406	303	3	0.000456026	2.12087e-08	0.00136758	0.201159	0.819838	-0.618679	SARS-CoV-2	Hypo
chr2	39869564	39869899	335	3	1.84555e-10	6.10491e-15	5.38588e-10	0.0803891	0.865346	-0.784957	SARS-CoV-2	Hypo
chr2	39952015	39952564	549	6	8.54377e-06	9.18062e-16	4.69239e-05	0.156517	0.809969	-0.653452	SARS-CoV-2	Hypo
chr2	39952927	39952997	70	3	0.00234141	2.18687e-05	0.00694833	0.511905	0.883617	-0.371712	SARS-CoV-2	Hypo
chr2	39960262	39960431	169	5	0.00235365	6.47909e-10	0.00999195	0.950905	0.579422	0.371483	SARS-CoV-2	Hyper
chr2	40008169	40008409	240	6	5.85747e-09	9.26121e-18	3.51448e-08	0.913448	0.0638573	0.84959	SARS-CoV-2	Hyper
chr2	40075130	40075307	177	3	0.000153732	8.18623e-11	0.000455309	0.415044	0.931019	-0.515975	SARS-CoV-2	Hypo
chr2	40081935	40082181	246	4	5.19552e-05	2.60216e-09	0.000196177	0.954934	0.34399	0.610944	SARS-CoV-2	Hyper
chr2	40264337	40264710	373	4	2.40291e-05	6.93245e-12	8.88688e-05	0.894481	0.196309	0.698172	SARS-CoV-2	Hyper
chr2	40332570	40333129	559	6	6.25727e-12	1.24072e-19	3.58095e-11	0.113062	0.899364	-0.786302	SARS-CoV-2	Hypo
chr2	40366799	40366898	99	3	2.58413e-07	1.07931e-07	3.91235e-07	0.981481	0.340223	0.641259	SARS-CoV-2	Hyper
chr2	40392055	40392133	78	3	0.00134663	8.81875e-08	0.00306123	0.961874	0.426089	0.535785	SARS-CoV-2	Hyper
chr2	40478598	40478913	315	4	2.48504e-09	2.53953e-20	8.774e-09	0.0583461	0.838042	-0.779696	SARS-CoV-2	Hypo
chr2	40531625	40531751	126	3	0.00224695	1.34506e-11	0.00669537	0.349747	0.897692	-0.547945	SARS-CoV-2	Hypo
chr2	40590722	40591087	365	3	2.1823e-09	1.28387e-14	6.29448e-09	0.197454	0.908359	-0.710905	SARS-CoV-2	Hypo
chr2	40601102	40601382	280	3	0.00237234	2.07189e-15	0.00711701	0.253788	0.92999	-0.676202	SARS-CoV-2	Hypo
chr2	40623443	40623685	242	3	0.00131445	9.17685e-06	0.00378668	0.537383	0.912352	-0.374969	SARS-CoV-2	Hypo
chr2	40685066	40685397	331	5	0.000194786	4.94759e-09	0.000856526	0.340825	0.782145	-0.44132	SARS-CoV-2	Hypo
chr2	40698427	40698918	491	4	4.55812e-05	9.03845e-13	0.000182298	0.89697	0.296914	0.600056	SARS-CoV-2	Hyper
chr2	40700173	40700247	74	3	0.00126582	1.31436e-09	0.00367194	0.251767	0.787613	-0.535846	SARS-CoV-2	Hypo
chr2	40786029	40786224	195	3	1.66591e-08	6.97718e-13	4.99727e-08	0.914839	0.186781	0.728058	SARS-CoV-2	Hyper
chr2	40845989	40846060	71	3	0.00216595	9.08464e-07	0.00558205	0.564103	0.899468	-0.335365	SARS-CoV-2	Hypo
chr2	40869219	40869375	156	3	5.07033e-07	1.80805e-10	1.51895e-06	0.077381	0.746214	-0.668833	SARS-CoV-2	Hypo
chr2	41042050	41042239	189	3	0.00195882	1.73034e-06	0.00474242	0.832845	0.4494	0.383445	SARS-CoV-2	Hyper
chr2	41184784	41184973	189	4	5.92785e-05	9.0825e-12	0.000176433	0.780124	0.10289	0.677234	SARS-CoV-2	Hyper
chr2	41202153	41202423	270	3	2.8137e-05	1.21345e-05	4.85805e-05	0.34938	0.865313	-0.515933	SARS-CoV-2	Hypo
chr2	41222890	41223186	296	4	4.80483e-05	1.01859e-12	0.000192066	0.216054	0.930795	-0.714741	SARS-CoV-2	Hypo
chr2	41401122	41401205	83	3	0.00581487	0.000113183	0.00978173	0.559757	0.884392	-0.324634	SARS-CoV-2	Hypo
chr2	41413147	41413291	144	3	0.000555392	5.58011e-11	0.00166617	0.226365	0.797355	-0.57099	SARS-CoV-2	Hypo
chr2	41429314	41429543	229	3	9.17266e-06	2.85362e-08	2.70746e-05	0.212525	0.827998	-0.615473	SARS-CoV-2	Hypo
chr2	41547943	41548007	64	3	8.71678e-10	5.78539e-10	1.41941e-09	0.183003	0.878681	-0.695677	SARS-CoV-2	Hypo
chr2	41950246	41950487	241	4	0.00186117	2.70911e-07	0.00711912	0.377281	0.823408	-0.446127	SARS-CoV-2	Hypo
chr2	41961592	41961840	248	3	0.00179175	4.81796e-09	0.00536964	0.488757	0.963805	-0.475048	SARS-CoV-2	Hypo
chr2	42007736	42007876	140	3	0.00264462	4.10232e-05	0.00755932	0.65114	0.94883	-0.29769	SARS-CoV-2	Hypo
chr2	42020114	42020259	145	3	0.000100715	8.42924e-07	0.000295862	0.417151	0.883779	-0.466629	SARS-CoV-2	Hypo
chr2	42116033	42116232	199	4	0.000337211	1.02945e-09	0.00134883	0.217466	0.914012	-0.696547	SARS-CoV-2	Hypo
chr2	42185290	42185584	294	6	7.50467e-09	1.8665e-18	3.13718e-08	0.125549	0.894238	-0.768689	SARS-CoV-2	Hypo
chr2	42257402	42257670	268	4	0.00193455	1.27932e-05	0.00768715	0.41709	0.897464	-0.480374	SARS-CoV-2	Hypo
chr2	42287262	42287334	72	4	9.60434e-05	3.24553e-11	0.000384165	0.922619	0.212045	0.710574	SARS-CoV-2	Hyper
chr2	42291614	42291847	233	5	0.000340267	9.91757e-12	0.00169054	0.416693	0.956767	-0.540074	SARS-CoV-2	Hypo
chr2	42319068	42319371	303	4	2.98679e-05	4.2706e-13	0.000118046	0.232171	0.83727	-0.6051	SARS-CoV-2	Hypo
chr2	42338435	42338614	179	3	0.00121297	1.1251e-06	0.00348504	0.457566	0.88663	-0.429064	SARS-CoV-2	Hypo
chr2	42354119	42354368	249	8	3.86017e-06	9.98908e-14	1.98252e-05	0.0318684	0.706194	-0.674326	SARS-CoV-2	Hypo
chr2	42368496	42368743	247	3	0.00100299	5.69374e-11	0.00300898	0.0493827	0.634717	-0.585334	SARS-CoV-2	Hypo
chr2	42397720	42398006	286	4	0.000415781	2.24441e-13	0.000904596	0.171172	0.694148	-0.522976	SARS-CoV-2	Hypo
chr2	42403414	42403461	47	4	0.00226898	1.38971e-07	0.00906366	0.346093	0.783404	-0.437311	SARS-CoV-2	Hypo
chr2	42438504	42438641	137	3	0.000749233	6.81384e-12	0.0022477	0.921343	0.351947	0.569396	SARS-CoV-2	Hyper
chr2	42438938	42439098	160	5	6.80997e-06	5.93981e-11	2.51067e-05	0.831036	0.192578	0.638459	SARS-CoV-2	Hyper
chr2	42461490	42461536	46	3	1.30947e-06	6.94113e-10	3.90101e-06	0.136407	0.752762	-0.616356	SARS-CoV-2	Hypo
chr2	42466264	42466611	347	3	0.00159159	9.82007e-14	0.00477372	0.242821	0.87868	-0.635859	SARS-CoV-2	Hypo
chr2	42492299	42492491	192	3	0.000307668	1.39328e-10	0.000916948	0.396528	0.91369	-0.517162	SARS-CoV-2	Hypo
chr2	42544715	42544759	44	3	2.0107e-05	1.72686e-11	5.29333e-05	0.915675	0.438763	0.476912	SARS-CoV-2	Hyper
chr2	42586713	42587110	397	5	0.00169995	1.25383e-08	0.00763097	0.633041	0.130114	0.502927	SARS-CoV-2	Hyper
chr2	42594974	42595273	299	4	6.73457e-07	1.18587e-16	2.69193e-06	0.0990777	0.796632	-0.697554	SARS-CoV-2	Hypo
chr2	42673385	42673635	250	6	3.87885e-05	7.57418e-09	0.000215582	0.12134	0.783053	-0.661713	SARS-CoV-2	Hypo
chr2	42708781	42708881	100	4	4.85308e-06	2.81942e-20	1.94123e-05	0.985913	0.159036	0.826877	SARS-CoV-2	Hyper
chr2	42719477	42719722	245	3	0.00302382	2.26246e-05	0.00742738	0.769902	0.373928	0.395974	SARS-CoV-2	Hyper
chr2	42723487	42723798	311	3	0.00104266	1.01755e-10	0.00312795	0.340209	0.899653	-0.559444	SARS-CoV-2	Hypo
chr2	42750501	42751011	510	11	5.84463e-05	1.34855e-13	0.000432977	0.119582	0.862312	-0.742729	SARS-CoV-2	Hypo
chr2	42773012	42773367	355	4	0.00074396	3.72652e-12	0.0022626	0.198063	0.832865	-0.634802	SARS-CoV-2	Hypo
chr2	42774109	42774326	217	3	2.06218e-05	1.04094e-06	5.83404e-05	0.9	0.361662	0.538338	SARS-CoV-2	Hyper
chr2	42795054	42795321	267	7	4.53696e-05	4.21266e-11	0.000229509	0.186072	0.886266	-0.700193	SARS-CoV-2	Hypo
chr2	42797062	42797489	427	4	0.00215956	1.50439e-08	0.00862717	0.188599	0.743972	-0.555373	SARS-CoV-2	Hypo
chr2	42866223	42866269	46	3	3.30821e-06	4.90354e-13	9.41519e-06	0.188317	0.820296	-0.631979	SARS-CoV-2	Hypo
chr2	42876144	42876256	112	5	4.35099e-08	5.66371e-16	2.15946e-07	0.924286	0.210047	0.714239	SARS-CoV-2	Hyper
chr2	42880283	42880391	108	3	3.72975e-05	2.68607e-07	7.75429e-05	0.758062	0.223148	0.534914	SARS-CoV-2	Hyper
chr2	42890837	42891267	430	4	8.14642e-07	5.16596e-18	3.251e-06	0.868536	0.0975568	0.770979	SARS-CoV-2	Hyper
chr2	42941871	42941983	112	3	0.000116825	6.42975e-07	0.000349053	0.572381	0.985334	-0.412953	SARS-CoV-2	Hypo
chr2	42979604	42980601	997	8	8.91543e-06	2.69193e-09	4.61786e-05	0.885399	0.214645	0.670754	SARS-CoV-2	Hyper
chr2	43020641	43020802	161	4	0.00199904	2.35981e-07	0.0078523	0.111299	0.621518	-0.510219	SARS-CoV-2	Hypo
chr2	43023448	43023782	334	4	1.04594e-05	6.81e-10	4.18003e-05	0.163267	0.877636	-0.714369	SARS-CoV-2	Hypo
chr2	43072648	43072820	172	4	0.000896967	7.90529e-06	0.00346363	0.274331	0.758263	-0.483932	SARS-CoV-2	Hypo
chr2	43081368	43081597	229	5	9.6005e-06	2.95264e-07	3.73857e-05	0.0896833	0.906486	-0.816803	SARS-CoV-2	Hypo
chr2	43084568	43084701	133	4	1.38073e-05	8.01593e-14	5.41852e-05	0.0958929	0.78525	-0.689357	SARS-CoV-2	Hypo
chr2	43087960	43088303	343	6	9.99531e-06	3.62646e-12	5.83791e-05	0.883298	0.0875939	0.795704	SARS-CoV-2	Hyper
chr2	43094534	43095015	481	5	0.00223095	1.18456e-06	0.00845855	0.215578	0.697033	-0.481455	SARS-CoV-2	Hypo
chr2	43107415	43107534	119	3	0.000453476	5.18963e-08	0.00132126	0.441146	0	0.441146	SARS-CoV-2	Hyper
chr2	43141444	43141665	221	6	5.53974e-07	3.9646e-15	2.26771e-06	0.127285	0.786647	-0.659362	SARS-CoV-2	Hypo
chr2	43151819	43151975	156	5	0.000466208	1.16669e-10	0.00186717	0.0386147	0.713908	-0.675294	SARS-CoV-2	Hypo
chr2	43153331	43153767	436	9	0.000364879	2.86218e-08	0.00224451	0.185691	0.773367	-0.587676	SARS-CoV-2	Hypo
chr2	43154066	43154112	46	3	0.00332941	5.92765e-05	0.00936173	0.0494505	0.586602	-0.537151	SARS-CoV-2	Hypo
chr2	43154787	43154902	115	3	0.00361288	0.00035305	0.00978211	0.532695	0.0827381	0.449957	SARS-CoV-2	Hyper
chr2	43166574	43166662	88	3	0.0013744	3.19098e-11	0.00412101	0.405058	0.939774	-0.534716	SARS-CoV-2	Hypo
chr2	43176598	43176707	109	3	5.60048e-06	1.38753e-11	1.06198e-05	0.954921	0.297546	0.657375	SARS-CoV-2	Hyper
chr2	43184866	43184882	16	3	3.39433e-08	1.4504e-09	9.73447e-08	0.886905	0.211665	0.67524	SARS-CoV-2	Hyper
chr2	43191218	43191252	34	3	6.97947e-06	4.58011e-13	2.09384e-05	0.949074	0.165079	0.783995	SARS-CoV-2	Hyper
chr2	43195276	43195519	243	5	0.00122475	4.9446e-06	0.00342419	0.888971	0.334176	0.554795	SARS-CoV-2	Hyper
chr2	43211052	43211379	327	3	0.000224813	9.18849e-09	0.000671264	0.117716	0.739569	-0.621853	SARS-CoV-2	Hypo
chr2	43214350	43214641	291	5	0.000140531	6.75234e-12	0.000584442	0.271581	0.8624	-0.590819	SARS-CoV-2	Hypo
chr2	43231853	43232247	394	5	0.000110855	9.55975e-10	0.000500505	0.910019	0.211701	0.698318	SARS-CoV-2	Hyper
chr2	43254208	43254224	16	3	0.00180731	1.20895e-06	0.0032211	0.987654	0.638291	0.349364	SARS-CoV-2	Hyper
chr2	43259407	43259540	133	3	9.19529e-05	2.32229e-10	0.000275295	0.151798	0.832584	-0.680786	SARS-CoV-2	Hypo
chr2	43274312	43274443	131	4	1.77591e-07	2.04901e-14	7.10217e-07	0.0406789	0.781321	-0.740642	SARS-CoV-2	Hypo
chr2	43284921	43285410	489	7	0.000646893	1.01237e-15	0.00429482	0.228377	0.840477	-0.6121	SARS-CoV-2	Hypo
chr2	43285732	43285817	85	4	5.00752e-05	5.39257e-08	0.00019838	0.45619	0.920466	-0.464276	SARS-CoV-2	Hypo
chr2	43298734	43298965	231	3	0.000312815	4.29708e-06	0.000926832	0.335422	0.911911	-0.576489	SARS-CoV-2	Hypo
chr2	43302122	43302570	448	5	5.66761e-09	1.46735e-16	1.9494e-08	0.149496	0.912211	-0.762715	SARS-CoV-2	Hypo
chr2	43328229	43328590	361	13	0.000800419	1.18534e-07	0.00999661	0.0796738	0.682912	-0.603238	SARS-CoV-2	Hypo
chr2	43353328	43353522	194	3	0.00261849	2.40131e-10	0.00590158	0.964912	0.467655	0.497257	SARS-CoV-2	Hyper
chr2	43354826	43355019	193	6	0.0001978	1.31895e-11	0.00118534	0.921053	0.215888	0.705164	SARS-CoV-2	Hyper
chr2	43357017	43357342	325	5	9.44936e-05	2.43369e-13	0.000283623	0.789696	0.193065	0.596631	SARS-CoV-2	Hyper
chr2	43361358	43361423	65	4	7.01275e-09	2.76954e-12	2.66189e-08	0.900327	0.0236895	0.876637	SARS-CoV-2	Hyper
chr2	43363304	43363471	167	3	0.000100092	2.50226e-10	0.000292473	0.774183	0.108321	0.665862	SARS-CoV-2	Hyper
chr2	43364593	43364725	132	3	0.00199415	1.10085e-05	0.00592285	0.915789	0.298214	0.617575	SARS-CoV-2	Hyper
chr2	43371067	43371236	169	5	7.53546e-05	1.70653e-16	0.000374135	0.86	0.280044	0.579956	SARS-CoV-2	Hyper
chr2	43398079	43398190	111	6	0.00122146	1.23729e-10	0.00732876	0.942353	0.130181	0.812171	SARS-CoV-2	Hyper
chr2	43401496	43401805	309	3	1.23311e-06	5.47457e-07	2.29006e-06	0.813864	0.121215	0.692649	SARS-CoV-2	Hyper
chr2	43408184	43408212	28	3	6.34104e-05	9.95904e-06	0.000154544	0.251548	0.835907	-0.584359	SARS-CoV-2	Hypo
chr2	43440184	43440461	277	3	0.000235778	2.79608e-12	0.000707069	0.703456	0.0544235	0.649032	SARS-CoV-2	Hyper
chr2	43441016	43441054	38	3	1.26198e-08	2.87773e-09	1.74909e-08	0.925926	0.149905	0.776021	SARS-CoV-2	Hyper
chr2	43460729	43461361	632	4	9.8343e-08	7.90979e-14	3.77838e-07	0.869855	0.146243	0.723612	SARS-CoV-2	Hyper
chr2	43482739	43482959	220	3	7.7796e-05	1.02267e-12	0.000233378	0.204762	0.93609	-0.731328	SARS-CoV-2	Hypo
chr2	43496332	43496472	140	3	0.000187842	1.44228e-05	0.000366674	0.363548	0.848182	-0.484635	SARS-CoV-2	Hypo
chr2	43538229	43538310	81	5	1.62552e-08	1.13682e-14	4.83416e-08	0.943572	0.109092	0.83448	SARS-CoV-2	Hyper
chr2	43540716	43540772	56	3	6.87006e-08	4.48065e-12	1.80919e-07	0.120417	0.839474	-0.719057	SARS-CoV-2	Hypo
chr2	43541777	43541916	139	3	9.44749e-06	2.78213e-13	2.83411e-05	0.0475	0.805619	-0.758119	SARS-CoV-2	Hypo
chr2	43564006	43564260	254	4	1.80894e-05	1.8273e-10	6.88403e-05	0.160633	0.846312	-0.685678	SARS-CoV-2	Hypo
chr2	43571313	43571337	24	3	5.03045e-07	9.01466e-15	1.50913e-06	0.176446	0.962963	-0.786517	SARS-CoV-2	Hypo
chr2	43572333	43572941	608	6	6.81904e-05	4.36893e-16	0.000409141	0.162685	0.860588	-0.697903	SARS-CoV-2	Hypo
chr2	43587433	43587790	357	3	0.00132954	0.000177954	0.00293912	0.594768	0.948354	-0.353586	SARS-CoV-2	Hypo
chr2	43639317	43639419	102	3	2.58369e-12	1.86349e-14	7.58881e-12	0.0239316	0.86882	-0.844888	SARS-CoV-2	Hypo
chr2	43647111	43647458	347	3	0.00149954	7.86201e-13	0.00449862	0.275565	0.92708	-0.651515	SARS-CoV-2	Hypo
chr2	43696956	43697279	323	4	0.000427836	2.39327e-07	0.00122136	0.323665	0.801332	-0.477667	SARS-CoV-2	Hypo
chr2	43758483	43758631	148	3	3.46967e-09	2.98926e-09	3.77878e-09	0.203939	0.940497	-0.736557	SARS-CoV-2	Hypo
chr2	43767347	43767446	99	3	4.04349e-14	8.78936e-16	9.8389e-14	0.793405	0.076758	0.716647	SARS-CoV-2	Hyper
chr2	43859177	43859220	43	3	1.23516e-05	1.1221e-11	3.56786e-05	0.0872695	0.655691	-0.568422	SARS-CoV-2	Hypo
chr2	43861916	43862104	188	3	0.000103934	2.16225e-13	0.000311797	0.184464	0.732779	-0.548315	SARS-CoV-2	Hypo
chr2	43954280	43954318	38	3	0.000976353	2.73073e-06	0.00291713	0.346405	0.883793	-0.537388	SARS-CoV-2	Hypo
chr2	43970987	43971080	93	3	6.65753e-05	2.68794e-05	0.00011947	0.412698	0.939544	-0.526846	SARS-CoV-2	Hypo
chr2	44059418	44059742	324	4	0.00395656	1.16838e-07	0.00884234	0.299554	0.739881	-0.440327	SARS-CoV-2	Hypo
chr2	44099403	44099633	230	3	8.55447e-09	1.10079e-12	2.56581e-08	0.077381	0.896182	-0.818801	SARS-CoV-2	Hypo
chr2	44099961	44100125	164	3	0.000696919	2.65573e-08	0.00181564	0.929855	0.469699	0.460156	SARS-CoV-2	Hyper
chr2	44108897	44109091	194	4	0.000818786	3.09316e-18	0.00327399	0.155515	0.781023	-0.625507	SARS-CoV-2	Hypo
chr2	44125550	44125989	439	5	0.001853	1.00537e-08	0.00905849	0.452134	0.910013	-0.457879	SARS-CoV-2	Hypo
chr2	44132918	44133016	98	3	0.000272902	7.56763e-11	0.000818704	0.389152	0.902429	-0.513276	SARS-CoV-2	Hypo
chr2	44140522	44140655	133	3	0.000898098	5.64324e-12	0.00184301	0.613548	0.992754	-0.379206	SARS-CoV-2	Hypo
chr2	44171145	44171336	191	3	0.000619292	3.78541e-09	0.00185487	0.429207	0.884707	-0.455501	SARS-CoV-2	Hypo
chr2	44289132	44289253	121	3	4.21325e-07	8.62724e-08	7.83322e-07	0.956944	0.195442	0.761503	SARS-CoV-2	Hyper
chr2	44314104	44314237	133	3	0.000281651	5.33638e-05	0.000599365	0.183333	0.717196	-0.533862	SARS-CoV-2	Hypo
chr2	44324590	44324805	215	4	1.48203e-05	2.47407e-09	5.72179e-05	0.159187	0.737062	-0.577875	SARS-CoV-2	Hypo
chr2	44390558	44390700	142	4	2.33482e-07	8.35269e-17	6.36188e-07	0.906056	0.118935	0.78712	SARS-CoV-2	Hyper
chr2	44393366	44393465	99	5	0.000157972	2.12918e-06	0.000758015	0.367725	0.928949	-0.561224	SARS-CoV-2	Hypo
chr2	44393483	44393648	165	3	0.00129726	5.52803e-05	0.00234917	0.52193	0.917017	-0.395087	SARS-CoV-2	Hypo
chr2	44409162	44409223	61	3	6.40349e-07	3.94432e-16	1.92105e-06	0.990991	0.279661	0.71133	SARS-CoV-2	Hyper
chr2	44469248	44469379	131	3	0.000599421	3.78266e-05	0.00111631	0.340035	0.824783	-0.484748	SARS-CoV-2	Hypo
chr2	44495368	44495581	213	4	3.10962e-10	5.51814e-12	8.11796e-10	0.0867809	0.753685	-0.666904	SARS-CoV-2	Hypo
chr2	44598153	44598226	73	3	0.00233737	3.31061e-07	0.0068033	0.914927	0.524109	0.390818	SARS-CoV-2	Hyper
chr2	44676062	44676184	122	4	1.56729e-07	6.09029e-13	6.00583e-07	0.242268	0.886263	-0.643995	SARS-CoV-2	Hypo
chr2	44778355	44778535	180	3	1.25336e-05	4.57147e-12	3.76007e-05	0.385492	0.943237	-0.557744	SARS-CoV-2	Hypo
chr2	44898649	44899769	1120	11	0.000185199	3.00348e-16	0.00200002	0.201341	0.892632	-0.691291	SARS-CoV-2	Hypo
chr2	44908399	44908537	138	3	4.90227e-07	1.10522e-10	1.45636e-06	0.0277778	0.826667	-0.798889	SARS-CoV-2	Hypo
chr2	44972336	44972600	264	3	0.000167808	4.50485e-10	0.000497807	0.423611	0.888804	-0.465193	SARS-CoV-2	Hypo
chr2	44972990	44973313	323	3	2.57374e-09	8.49308e-11	7.35643e-09	0.057971	0.805085	-0.747114	SARS-CoV-2	Hypo
chr2	44974097	44974309	212	4	4.51744e-07	9.12615e-12	1.69928e-06	0.0827614	0.881867	-0.799106	SARS-CoV-2	Hypo
chr2	44993576	44993737	161	3	4.32561e-05	5.81134e-10	0.000128925	0.422222	0.963264	-0.541042	SARS-CoV-2	Hypo
chr2	45052717	45053000	283	6	0.000368811	8.5967e-11	0.00219964	0.056891	0.72214	-0.665249	SARS-CoV-2	Hypo
chr2	45055376	45055650	274	3	0.00162209	1.6967e-05	0.0042199	0.529845	0.897731	-0.367887	SARS-CoV-2	Hypo
chr2	45067068	45067558	490	5	0.000401002	1.46615e-07	0.00199409	0.301742	0.805951	-0.504209	SARS-CoV-2	Hypo
chr2	45135448	45135621	173	3	0.003005	1.28207e-10	0.00766811	0.44074	0.893349	-0.452609	SARS-CoV-2	Hypo
chr2	45149883	45150218	335	5	0.000887302	1.56826e-12	0.00437759	0.213089	0.746347	-0.533257	SARS-CoV-2	Hypo
chr2	45150854	45150953	99	3	4.45604e-06	1.31293e-08	1.32081e-05	0.106349	0.783038	-0.676688	SARS-CoV-2	Hypo
chr2	45151644	45151941	297	3	0.000732563	1.04562e-09	0.00136295	0.125625	0.527756	-0.402131	SARS-CoV-2	Hypo
chr2	45175733	45176006	273	5	0.000205704	3.6634e-10	0.000996866	0.071845	0.740311	-0.668466	SARS-CoV-2	Hypo
chr2	45181467	45181616	149	3	0.00161824	2.7806e-08	0.00485438	0.702439	0.208132	0.494307	SARS-CoV-2	Hyper
chr2	45227420	45227824	404	12	4.72842e-05	6.80076e-11	0.000277528	0.777571	0.125785	0.651786	SARS-CoV-2	Hyper
chr2	45242197	45242337	140	4	3.13573e-06	5.01679e-10	1.18654e-05	0.112917	0.74504	-0.632123	SARS-CoV-2	Hypo
chr2	45248540	45248570	30	3	4.16824e-05	1.05394e-09	0.000122827	0.384596	0.889428	-0.504832	SARS-CoV-2	Hypo
chr2	45297571	45297735	164	3	3.46521e-08	2.68144e-16	1.03956e-07	0.0580357	0.874058	-0.816022	SARS-CoV-2	Hypo
chr2	45330853	45331038	185	3	1.24149e-05	4.73077e-16	3.72435e-05	0.344676	0.961265	-0.616589	SARS-CoV-2	Hypo
chr2	45358713	45359005	292	7	3.37284e-08	3.2991e-16	9.37399e-08	0.839452	0.10578	0.733672	SARS-CoV-2	Hyper
chr2	45380304	45380544	240	4	8.90848e-06	5.50494e-18	2.91297e-05	0.295453	0.891814	-0.596361	SARS-CoV-2	Hypo
chr2	45390380	45390643	263	4	8.91318e-08	1.6292e-12	2.9506e-07	0.120706	0.813613	-0.692906	SARS-CoV-2	Hypo
chr2	45393228	45393246	18	3	9.50288e-12	2.29736e-16	2.82635e-11	0.0606618	0.834586	-0.773925	SARS-CoV-2	Hypo
chr2	45395138	45395252	114	5	0.0016007	6.91945e-09	0.007642	0.0922449	0.55905	-0.466805	SARS-CoV-2	Hypo
chr2	45398570	45398899	329	3	0.00291609	0.000594908	0.00736831	0.172182	0.518342	-0.34616	SARS-CoV-2	Hypo
chr2	45433303	45433493	190	3	0.00120605	4.96936e-05	0.00315985	0.565009	0.945554	-0.380545	SARS-CoV-2	Hypo
chr2	45436584	45436719	135	4	0.000255272	3.47412e-16	0.001021	0.273788	0.886509	-0.612721	SARS-CoV-2	Hypo
chr2	45446471	45447101	630	6	0.000769041	2.2102e-16	0.00457408	0.185458	0.874631	-0.689174	SARS-CoV-2	Hypo
chr2	45447293	45447712	419	7	0.000877454	3.1009e-09	0.00526776	0.0995865	0.703467	-0.603881	SARS-CoV-2	Hypo
chr2	45448431	45448616	185	4	1.27812e-05	2.8309e-11	5.01353e-05	0.100357	0.839772	-0.739415	SARS-CoV-2	Hypo
chr2	45450897	45451135	238	4	0.000284124	7.00188e-13	0.00105734	0.291945	0.914199	-0.622254	SARS-CoV-2	Hypo
chr2	45469588	45469747	159	4	8.81966e-09	3.01868e-17	3.21135e-08	0.0242424	0.834371	-0.810128	SARS-CoV-2	Hypo
chr2	45484327	45484359	32	3	9.19031e-08	9.99788e-12	2.71818e-07	0.227991	0.947501	-0.719509	SARS-CoV-2	Hypo
chr2	45484726	45484980	254	3	0.000156791	1.90821e-06	0.00034282	0.137068	0.673347	-0.536278	SARS-CoV-2	Hypo
chr2	45490422	45490785	363	3	7.59565e-09	9.01318e-11	2.13066e-08	0.753219	0.0483688	0.704851	SARS-CoV-2	Hyper
chr2	45494671	45494966	295	3	0.000375532	1.32355e-11	0.000637814	0.378571	0.904453	-0.525882	SARS-CoV-2	Hypo
chr2	45501580	45501951	371	5	0.000126913	8.35334e-09	0.000633369	0.185925	0.821672	-0.635747	SARS-CoV-2	Hypo
chr2	45505931	45505994	63	3	1.37895e-12	1.03415e-13	3.74889e-12	0.100119	0.867407	-0.767289	SARS-CoV-2	Hypo
chr2	45558081	45558427	346	4	0.000424351	6.43335e-17	0.00169278	0.223644	0.867851	-0.644207	SARS-CoV-2	Hypo
chr2	45628611	45628778	167	3	4.07216e-08	1.08955e-16	9.45153e-08	0.153451	0.825846	-0.672395	SARS-CoV-2	Hypo
chr2	45738171	45738314	143	3	0.000475333	4.53444e-06	0.00140459	0.380719	0.822992	-0.442273	SARS-CoV-2	Hypo
chr2	45759290	45759566	276	4	1.0082e-11	1.43495e-15	3.82765e-11	0.0929112	0.893721	-0.80081	SARS-CoV-2	Hypo
chr2	45759824	45760200	376	4	6.27439e-09	2.68773e-15	2.50928e-08	0.057764	0.908553	-0.850789	SARS-CoV-2	Hypo
chr2	45795183	45795619	436	3	2.09152e-09	3.58643e-17	6.16048e-09	0.875254	0.19864	0.676614	SARS-CoV-2	Hyper
chr2	45797566	45797629	63	3	5.96149e-05	4.91318e-15	0.000178843	0.380711	0.974679	-0.593967	SARS-CoV-2	Hypo
chr2	45902357	45902401	44	3	5.24214e-08	5.17352e-12	1.51898e-07	0.11616	0.763862	-0.647702	SARS-CoV-2	Hypo
chr2	45902694	45903237	543	5	0.00105731	6.44261e-10	0.00464289	0.305873	0.758173	-0.452301	SARS-CoV-2	Hypo
chr2	45909914	45910323	409	5	2.21718e-07	2.92683e-17	5.55899e-07	0.115235	0.880495	-0.76526	SARS-CoV-2	Hypo
chr2	45912098	45912250	152	3	2.35445e-05	4.55237e-11	6.99265e-05	0.180403	0.815966	-0.635563	SARS-CoV-2	Hypo
chr2	45916051	45916319	268	3	6.68059e-08	5.34047e-09	1.87534e-07	0.12029	0.810059	-0.689769	SARS-CoV-2	Hypo
chr2	45943170	45943342	172	3	5.87802e-08	3.18339e-11	1.72982e-07	0.0524194	0.796659	-0.74424	SARS-CoV-2	Hypo
chr2	45949965	45950398	433	6	3.73422e-05	5.09954e-10	0.000214457	0.294006	0.881786	-0.58778	SARS-CoV-2	Hypo
chr2	45950846	45950977	131	3	0.000422422	4.63912e-10	0.00126727	0.288095	0.958243	-0.670147	SARS-CoV-2	Hypo
chr2	45972362	45972946	584	6	0.000652836	2.29361e-15	0.00391701	0.112582	0.869345	-0.756763	SARS-CoV-2	Hypo
chr2	45997812	45997898	86	3	6.36644e-06	6.44968e-11	1.90576e-05	0.935688	0.209902	0.725786	SARS-CoV-2	Hyper
chr2	45998419	45998550	131	3	0.00305949	0.000345852	0.00802501	0.0592949	0.381818	-0.322523	SARS-CoV-2	Hypo
chr2	46036641	46036797	156	6	0.000225849	1.79219e-09	0.000892322	0.383517	0.904199	-0.520683	SARS-CoV-2	Hypo
chr2	46039452	46039883	431	4	4.36195e-09	2.1659e-11	1.70613e-08	0.0855978	0.894022	-0.808424	SARS-CoV-2	Hypo
chr2	46045829	46045993	164	3	9.92854e-06	1.29604e-13	2.96255e-05	0.173974	0.904455	-0.73048	SARS-CoV-2	Hypo
chr2	46048944	46049152	208	4	4.40388e-08	1.77156e-11	1.28055e-07	0.152421	0.893305	-0.740884	SARS-CoV-2	Hypo
chr2	46049437	46049468	31	3	1.06663e-12	3.29927e-13	2.39426e-12	0	0.889188	-0.889188	SARS-CoV-2	Hypo
chr2	46050995	46051034	39	3	3.76342e-09	5.55384e-11	1.1082e-08	0	0.877418	-0.877418	SARS-CoV-2	Hypo
chr2	46063397	46063745	348	3	0.000243639	1.38773e-09	0.000619264	0.409649	0.885214	-0.475565	SARS-CoV-2	Hypo
chr2	46070439	46070724	285	6	0.000140285	1.85595e-10	0.000762065	0.780608	0.191667	0.588941	SARS-CoV-2	Hyper
chr2	46076618	46076932	314	3	0.00282632	1.70004e-08	0.00692704	0.438424	0.853897	-0.415473	SARS-CoV-2	Hypo
chr2	46078909	46079028	119	3	0.00392947	1.32172e-05	0.00960637	0.525325	0.859219	-0.333893	SARS-CoV-2	Hypo
chr2	46083667	46083820	153	3	2.77484e-07	2.13226e-09	8.18855e-07	0.899288	0.199023	0.700266	SARS-CoV-2	Hyper
chr2	46113437	46113747	310	3	4.86385e-10	1.34126e-10	1.00642e-09	0.93956	0.16037	0.77919	SARS-CoV-2	Hyper
chr2	46116386	46116503	117	3	0.000397032	2.93164e-06	0.000780908	0.694931	0.312016	0.382915	SARS-CoV-2	Hyper
chr2	46118855	46119053	198	3	0.00223006	2.1103e-05	0.00651868	0.245322	0.750758	-0.505436	SARS-CoV-2	Hypo
chr2	46123424	46123687	263	3	0.00454535	8.61443e-08	0.00907626	0.710243	0.344354	0.365889	SARS-CoV-2	Hyper
chr2	46166094	46166345	251	4	7.12534e-09	7.25293e-12	1.55681e-08	0.0543478	0.850384	-0.796036	SARS-CoV-2	Hypo
chr2	46206740	46206853	113	3	0.000428867	7.40846e-12	0.00128588	0.918333	0.331616	0.586717	SARS-CoV-2	Hyper
chr2	46212330	46212443	113	5	1.56562e-12	1.80025e-18	4.99583e-12	0.906102	0.0878664	0.818236	SARS-CoV-2	Hyper
chr2	46252306	46252518	212	3	0.000214375	5.24979e-10	0.00064309	0.145833	0.724978	-0.579145	SARS-CoV-2	Hypo
chr2	46260406	46260606	200	3	0.000424917	3.47054e-21	0.00127475	0.328311	0.894768	-0.566458	SARS-CoV-2	Hypo
chr2	46265385	46265672	287	3	0.00210219	0.000116178	0.00578253	0.372723	0.784218	-0.411496	SARS-CoV-2	Hypo
chr2	46268133	46268226	93	3	0.0025542	3.40502e-05	0.00579757	0.517857	0.890239	-0.372381	SARS-CoV-2	Hypo
chr2	46269434	46269709	275	4	3.30093e-08	1.04144e-14	7.52566e-08	0.21875	0.936437	-0.717687	SARS-CoV-2	Hypo
chr2	46274442	46274701	259	4	2.66792e-10	5.1559e-11	4.78275e-10	0.120155	0.803797	-0.683643	SARS-CoV-2	Hypo
chr2	46280778	46280943	165	4	0.00188281	1.15477e-05	0.00679008	0.904474	0.53665	0.367823	SARS-CoV-2	Hyper
chr2	46290510	46290744	234	3	0.000920828	2.33076e-09	0.00276248	0.0580247	0.621655	-0.563631	SARS-CoV-2	Hypo
chr2	46299064	46299178	114	5	1.86393e-15	4.98322e-23	9.27132e-15	0.0176768	0.907688	-0.890011	SARS-CoV-2	Hypo
chr2	46300926	46301083	157	3	9.91069e-05	1.02895e-10	0.00029732	0.0426466	0.701628	-0.658982	SARS-CoV-2	Hypo
chr2	46309790	46310309	519	5	0.000107654	5.76048e-15	0.000538204	0.712614	0.0705437	0.64207	SARS-CoV-2	Hyper
chr2	46314752	46314795	43	3	0.00014913	5.46959e-09	0.000445698	0.469697	0.983701	-0.514004	SARS-CoV-2	Hypo
chr2	46343706	46344022	316	4	2.94872e-05	2.18398e-11	0.000111638	0.0869048	0.814639	-0.727734	SARS-CoV-2	Hypo
chr2	46346861	46346890	29	3	4.61458e-08	1.21994e-09	1.20793e-07	0.962488	0.280955	0.681533	SARS-CoV-2	Hyper
chr2	46361749	46361817	68	3	1.05123e-08	6.72283e-16	2.27813e-08	0.33752	0.943458	-0.605938	SARS-CoV-2	Hypo
chr2	46398283	46398551	268	5	0.000850669	1.73229e-11	0.00400228	0.309697	0.853765	-0.544069	SARS-CoV-2	Hypo
chr2	46400785	46401122	337	3	2.12698e-05	5.61105e-08	6.23681e-05	0.234848	0.75574	-0.520892	SARS-CoV-2	Hypo
chr2	46401946	46401983	37	3	0.000769405	5.81255e-09	0.00174983	0.137255	0.674629	-0.537374	SARS-CoV-2	Hypo
chr2	46419498	46419581	83	3	4.64168e-08	5.1551e-15	1.20815e-07	0.182089	0.903441	-0.721352	SARS-CoV-2	Hypo
chr2	46503337	46503823	486	6	0.00341073	1.58229e-06	0.00616675	0.526292	0.0924242	0.433868	SARS-CoV-2	Hyper
chr2	46545472	46545881	409	3	0.00288738	4.62735e-06	0.00537471	0.453257	0.791356	-0.338099	SARS-CoV-2	Hypo
chr2	46558866	46559199	333	5	1.20656e-06	2.31981e-18	6.01817e-06	0.148663	0.87387	-0.725207	SARS-CoV-2	Hypo
chr2	46559975	46560281	306	4	4.17236e-05	3.7234e-13	0.000139028	0.153604	0.71876	-0.565156	SARS-CoV-2	Hypo
chr2	46562862	46562973	111	3	0.000139458	8.15837e-07	0.000413533	0.0486111	0.705157	-0.656546	SARS-CoV-2	Hypo
chr2	46564476	46564694	218	3	6.16454e-05	9.28973e-11	0.000183962	0	0.783843	-0.783843	SARS-CoV-2	Hypo
chr2	46577793	46578001	208	3	1.65148e-05	3.88873e-07	2.99574e-05	0.848611	0.218903	0.629709	SARS-CoV-2	Hyper
chr2	46579062	46579288	226	7	4.62338e-07	4.51486e-17	3.2054e-06	0.8946	0.203126	0.691475	SARS-CoV-2	Hyper
chr2	46594007	46594046	39	3	0.00244817	0.000229585	0.00549082	0.550794	0.945878	-0.395084	SARS-CoV-2	Hypo
chr2	46636972	46637087	115	3	7.4947e-06	2.43936e-12	2.24831e-05	0.209809	0.893773	-0.683963	SARS-CoV-2	Hypo
chr2	46640125	46640670	545	5	0.00130167	2.55338e-10	0.00540968	0.263627	0.861399	-0.597771	SARS-CoV-2	Hypo
chr2	46665783	46666421	638	4	0.00062413	1.43172e-08	0.0013627	0.812821	0.359804	0.453017	SARS-CoV-2	Hyper
chr2	46678447	46678625	178	3	0.000825407	3.52039e-11	0.00247622	0.174877	0.802183	-0.627306	SARS-CoV-2	Hypo
chr2	46696418	46696545	127	3	0.000314351	3.04749e-09	0.000941961	0.338728	0.923164	-0.584436	SARS-CoV-2	Hypo
chr2	46697411	46697686	275	4	7.92848e-09	2.03641e-10	1.76612e-08	0.925476	0.120148	0.805328	SARS-CoV-2	Hyper
chr2	46721093	46721163	70	3	1.05857e-05	5.33638e-11	3.17567e-05	0.222048	0.875636	-0.653588	SARS-CoV-2	Hypo
chr2	46747379	46747498	119	3	0.00176131	1.51112e-05	0.00410513	0.689418	0.243381	0.446037	SARS-CoV-2	Hyper
chr2	46772199	46772468	269	3	2.2773e-05	9.73295e-10	6.83144e-05	0.854342	0.17633	0.678012	SARS-CoV-2	Hyper
chr2	46779349	46779564	215	6	0.000109944	1.78233e-14	0.000659656	0.972222	0.153825	0.818397	SARS-CoV-2	Hyper
chr2	46782981	46783185	204	3	2.33895e-06	2.36439e-09	6.91355e-06	0.201691	0.862745	-0.661054	SARS-CoV-2	Hypo
chr2	46791314	46791398	84	3	0.000957329	1.57427e-07	0.00167565	0.966667	0.534722	0.431944	SARS-CoV-2	Hyper
chr2	46796559	46796693	134	3	2.41926e-07	1.10113e-10	7.24575e-07	0.823365	0.0704133	0.752952	SARS-CoV-2	Hyper
chr2	46870704	46870774	70	3	1.59152e-08	2.87698e-10	3.88267e-08	0.918964	0.182088	0.736876	SARS-CoV-2	Hyper
chr2	46875429	46875616	187	4	8.23711e-07	2.25429e-12	3.24586e-06	0.172629	0.877448	-0.704819	SARS-CoV-2	Hypo
chr2	46997362	46997449	87	3	2.26742e-06	3.32932e-08	4.34132e-06	0.116263	0.694612	-0.578348	SARS-CoV-2	Hypo
chr2	46997959	46998113	154	4	3.76743e-06	4.2301e-09	1.41271e-05	0.147689	0.810624	-0.662935	SARS-CoV-2	Hypo
chr2	47039475	47039888	413	4	9.31196e-07	1.26286e-08	2.22414e-06	0.06766	0.766711	-0.699051	SARS-CoV-2	Hypo
chr2	47041350	47041496	146	3	0.00144502	1.84361e-07	0.00381053	0.653458	0.0595238	0.593934	SARS-CoV-2	Hyper
chr2	47064972	47065088	116	3	0.00249717	3.07737e-06	0.00747511	0.95	0.476489	0.473511	SARS-CoV-2	Hyper
chr2	47074152	47074887	735	10	0.00018083	2.57406e-13	0.00120031	0.228312	0.876263	-0.647951	SARS-CoV-2	Hypo
chr2	47085125	47085306	181	3	2.2962e-06	2.6451e-10	6.88652e-06	0.278872	0.908724	-0.629852	SARS-CoV-2	Hypo
chr2	47103532	47103727	195	3	1.87999e-10	3.09012e-15	5.60979e-10	0.906961	0.12687	0.78009	SARS-CoV-2	Hyper
chr2	47167115	47167313	198	3	6.12744e-05	7.68764e-10	0.000183782	0.81306	0.179045	0.634015	SARS-CoV-2	Hyper
chr2	47169984	47170233	249	4	0.00198126	7.55886e-06	0.00773781	0.925325	0.488224	0.437101	SARS-CoV-2	Hyper
chr2	47172676	47173067	391	5	0.00153708	2.61917e-08	0.00536399	0.98	0.374105	0.605895	SARS-CoV-2	Hyper
chr2	47184192	47184330	138	3	0.00542042	3.38611e-06	0.00993046	0.587231	0.930792	-0.343561	SARS-CoV-2	Hypo
chr2	47196743	47196792	49	3	8.51712e-13	2.70579e-14	1.82278e-12	0.0855379	0.897806	-0.812268	SARS-CoV-2	Hypo
chr2	47206238	47207064	826	13	2.62112e-07	3.96792e-15	2.78062e-06	0.90954	0.129066	0.780474	SARS-CoV-2	Hyper
chr2	47210419	47210801	382	7	0.00109689	9.66949e-11	0.00714455	0.664968	0.0748792	0.590088	SARS-CoV-2	Hyper
chr2	47230136	47230350	214	3	0.000753475	5.85071e-07	0.00225842	0.278521	0.8743	-0.595779	SARS-CoV-2	Hypo
chr2	47235962	47236135	173	4	0.000191963	4.2028e-07	0.000470237	0.370028	0.869941	-0.499913	SARS-CoV-2	Hypo
chr2	47270917	47271131	214	4	4.45113e-06	1.4914e-06	7.9146e-06	0.246362	0.839079	-0.592717	SARS-CoV-2	Hypo
chr2	47284494	47284983	489	4	0.000332629	2.29892e-08	0.000785717	0.702444	0.149934	0.55251	SARS-CoV-2	Hyper
chr2	47296807	47297177	370	5	0.000668304	1.47518e-06	0.00205381	0.10127	0.733813	-0.632543	SARS-CoV-2	Hypo
chr2	47298602	47298747	145	3	0.000304542	8.62724e-08	0.000566695	0.601307	0.0826523	0.518655	SARS-CoV-2	Hyper
chr2	47311322	47311399	77	3	0.00232223	2.2473e-07	0.0069421	0.944444	0.287273	0.657172	SARS-CoV-2	Hyper
chr2	47313267	47313430	163	3	0.002423	1.51918e-05	0.00642844	0.840399	0.415414	0.424986	SARS-CoV-2	Hyper
chr2	47356729	47356777	48	3	0.00220608	1.29187e-09	0.00659797	0.345717	0.915816	-0.570099	SARS-CoV-2	Hypo
chr2	47406784	47406831	47	3	4.74134e-10	4.38846e-12	7.84108e-10	1	0.15798	0.84202	SARS-CoV-2	Hyper
chr2	47453691	47454097	406	5	9.31479e-05	3.47606e-16	0.000465687	0.149419	0.87107	-0.721652	SARS-CoV-2	Hypo
chr2	47476659	47476769	110	3	0.0029163	1.18037e-08	0.00871523	0.289292	0.731468	-0.442177	SARS-CoV-2	Hypo
chr2	47492378	47492505	127	7	4.93435e-14	2.82403e-17	1.43028e-13	0.0285714	0.940646	-0.912074	SARS-CoV-2	Hypo
chr2	47525169	47525258	89	3	0.000954014	6.21275e-09	0.00286158	0.986111	0.433592	0.552519	SARS-CoV-2	Hyper
chr2	47561707	47561935	228	5	0.00152701	2.76624e-10	0.00711026	0.0720588	0.72349	-0.651431	SARS-CoV-2	Hypo
chr2	47567249	47567603	354	3	5.26271e-11	1.01064e-16	1.44122e-10	0.108609	0.876108	-0.767499	SARS-CoV-2	Hypo
chr2	47573856	47573960	104	3	4.50314e-07	1.05046e-09	1.33683e-06	0.0890854	0.668683	-0.579598	SARS-CoV-2	Hypo
chr2	47574629	47574673	44	3	2.05249e-06	1.22654e-11	6.1574e-06	0.241357	0.854262	-0.612905	SARS-CoV-2	Hypo
chr2	47597225	47597709	484	9	0.000348602	2.29892e-08	0.00258702	0.327002	0.81868	-0.491678	SARS-CoV-2	Hypo
chr2	47629202	47629488	286	9	0.000474673	5.33638e-11	0.00426176	0.0260732	0.741272	-0.715199	SARS-CoV-2	Hypo
chr2	47666481	47666581	100	6	0.00017473	6.23563e-20	0.00104811	0.995935	0.333716	0.662219	SARS-CoV-2	Hyper
chr2	47692915	47693144	229	3	2.52534e-07	7.28384e-14	3.92834e-07	0.184858	0.857143	-0.672285	SARS-CoV-2	Hypo
chr2	47771626	47771714	88	3	6.49615e-06	1.13352e-09	1.89909e-05	0.439145	0.936203	-0.497058	SARS-CoV-2	Hypo
chr2	47825473	47825602	129	3	0.00163152	6.78903e-07	0.0048127	0.458333	0.858322	-0.399989	SARS-CoV-2	Hypo
chr2	47879401	47879725	324	4	0.000564019	3.62684e-12	0.0022463	0.258456	0.832791	-0.574335	SARS-CoV-2	Hypo
chr2	47915862	47915917	55	3	8.31327e-06	1.61813e-09	2.01556e-05	0.143704	0.816111	-0.672407	SARS-CoV-2	Hypo
chr2	47922902	47923075	173	4	0.00236575	1.24372e-05	0.00743809	0.175483	0.580127	-0.404644	SARS-CoV-2	Hypo
chr2	48004542	48004820	278	5	0.00151558	7.94548e-10	0.00526422	0.398207	0.942293	-0.544085	SARS-CoV-2	Hypo
chr2	48011664	48011689	25	4	0.000147124	2.87111e-08	0.000482769	0.0137218	0.4037	-0.389978	SARS-CoV-2	Hypo
chr2	48011789	48011929	140	5	0.000369072	1.80927e-09	0.00136662	0.0851443	0.600797	-0.515652	SARS-CoV-2	Hypo
chr2	48012771	48012971	200	5	0.00022605	8.85448e-08	0.000633338	0.310215	0.751244	-0.441029	SARS-CoV-2	Hypo
chr2	48025840	48026175	335	4	5.30479e-06	6.85005e-10	2.11662e-05	0.934874	0.197178	0.737696	SARS-CoV-2	Hyper
chr2	48031924	48032087	163	3	2.00273e-12	2.68144e-16	6.00702e-12	0.970588	0.128704	0.841885	SARS-CoV-2	Hyper
chr2	48046329	48046418	89	4	4.68112e-06	2.86409e-10	1.71518e-05	0.304209	0.981066	-0.676856	SARS-CoV-2	Hypo
chr2	48193985	48194172	187	4	1.70432e-06	1.2654e-12	6.81691e-06	0.964232	0.217187	0.747044	SARS-CoV-2	Hyper
chr2	48339685	48339834	149	6	0.00107262	1.50506e-08	0.00600667	0.362986	0.962931	-0.599945	SARS-CoV-2	Hypo
chr2	48359532	48359877	345	7	5.44582e-07	7.04803e-12	2.13316e-06	0.0960494	0.868794	-0.772745	SARS-CoV-2	Hypo
chr2	48399131	48399270	139	3	0.000828184	4.30151e-13	0.00248455	0.237374	0.866859	-0.629485	SARS-CoV-2	Hypo
chr2	48454746	48455012	266	3	0.00249758	9.64478e-14	0.00749218	0.711268	0.130916	0.580352	SARS-CoV-2	Hyper
chr2	48462489	48462518	29	3	4.2364e-11	1.14599e-13	1.17347e-10	0.0873016	0.876565	-0.789263	SARS-CoV-2	Hypo
chr2	48477865	48478457	592	6	0.00027974	1.12787e-09	0.000949234	0.830696	0.302095	0.528602	SARS-CoV-2	Hyper
chr2	48492912	48493028	116	5	8.61669e-15	2.93332e-25	4.30777e-14	0.940519	0.07875	0.861769	SARS-CoV-2	Hyper
chr2	48518057	48518089	32	3	0.000586661	1.50593e-06	0.00175609	0.583107	0.966108	-0.383001	SARS-CoV-2	Hypo
chr2	48518127	48518301	174	3	0.000253344	4.54317e-08	0.000758863	0.523719	0.954861	-0.431141	SARS-CoV-2	Hypo
chr2	48584488	48584864	376	3	1.51894e-06	3.51621e-13	4.55681e-06	0.364748	0.963408	-0.59866	SARS-CoV-2	Hypo
chr2	48602108	48602348	240	4	0.00208454	9.21477e-10	0.00819118	0.959021	0.490933	0.468088	SARS-CoV-2	Hyper
chr2	48610416	48610510	94	3	8.72407e-07	2.70737e-13	2.59137e-06	0.952456	0.19707	0.755387	SARS-CoV-2	Hyper
chr2	48642532	48642669	137	3	0.000106965	1.47971e-08	0.000257237	0.716595	0.160274	0.55632	SARS-CoV-2	Hyper
chr2	48656039	48656085	46	3	5.15435e-06	5.80252e-11	1.54174e-05	0.310663	0.936472	-0.625809	SARS-CoV-2	Hypo
chr2	48659906	48659927	21	4	0.000462737	2.50635e-10	0.00184951	0.360963	0.908854	-0.547892	SARS-CoV-2	Hypo
chr2	48706711	48707205	494	5	9.24628e-05	1.40916e-12	0.000357375	0.409716	0.900415	-0.490699	SARS-CoV-2	Hypo
chr2	48758491	48758788	297	3	0.00082667	7.3798e-08	0.00247954	0.0855914	0.628333	-0.542742	SARS-CoV-2	Hypo
chr2	48793873	48794207	334	5	0.000452854	4.56919e-08	0.00223728	0.239059	0.809155	-0.570096	SARS-CoV-2	Hypo
chr2	48814725	48815091	366	3	2.1047e-05	8.83523e-14	6.31404e-05	0.247272	0.933265	-0.685993	SARS-CoV-2	Hypo
chr2	48845365	48845689	324	3	0.00028016	5.50622e-14	0.00084048	0.302107	0.931266	-0.629159	SARS-CoV-2	Hypo
chr2	48921262	48921559	297	3	0.00322984	1.43831e-17	0.00968897	0.272228	0.775061	-0.502833	SARS-CoV-2	Hypo
chr2	49293711	49294045	334	4	5.13226e-06	1.2172e-08	1.21791e-05	0.276205	0.870276	-0.594071	SARS-CoV-2	Hypo
chr2	49309155	49309212	57	4	0.00288367	2.66639e-07	0.00632732	0.629683	0.97835	-0.348667	SARS-CoV-2	Hypo
chr2	49713634	49713769	135	3	0.00178812	4.34245e-10	0.00508156	0.323985	0.801462	-0.477477	SARS-CoV-2	Hypo
chr2	49726630	49727037	407	3	0.00304273	1.18214e-05	0.00873195	0.539444	0.869216	-0.329772	SARS-CoV-2	Hypo
chr2	49885146	49885407	261	3	2.96515e-06	2.21412e-12	8.89544e-06	0.120556	0.837724	-0.717168	SARS-CoV-2	Hypo
chr2	49901237	49901671	434	4	4.91913e-07	2.36676e-09	1.68634e-06	0.173486	0.794983	-0.621497	SARS-CoV-2	Hypo
chr2	50059400	50059471	71	3	3.93973e-05	1.98005e-15	0.000118192	0.204482	0.979724	-0.775242	SARS-CoV-2	Hypo
chr2	50175427	50175710	283	4	0.000118091	8.86006e-13	0.000468641	0.240022	0.812581	-0.572558	SARS-CoV-2	Hypo
chr2	50292947	50293198	251	4	0.000450935	7.67145e-07	0.000911681	0.418585	0.0665584	0.352026	SARS-CoV-2	Hyper
chr2	50294049	50294155	106	3	0.00326336	3.40617e-05	0.00683814	0.965833	0.566384	0.399449	SARS-CoV-2	Hyper
chr2	50396149	50396344	195	3	0.000126329	5.84519e-11	0.000378961	0.295415	0.822461	-0.527046	SARS-CoV-2	Hypo
chr2	50447493	50447847	354	4	0.000108428	8.47395e-12	0.000428076	0.432679	0.901397	-0.468717	SARS-CoV-2	Hypo
chr2	50659203	50659526	323	5	9.81272e-11	3.7277e-26	4.50108e-10	0.0754576	0.850018	-0.774561	SARS-CoV-2	Hypo
chr2	50671664	50671697	33	4	1.42863e-08	1.80356e-10	4.26831e-08	0.0908696	0.840915	-0.750045	SARS-CoV-2	Hypo
chr2	50675864	50676108	244	6	9.5668e-06	5.16637e-11	5.72615e-05	0.177961	0.87579	-0.69783	SARS-CoV-2	Hypo
chr2	50711017	50711210	193	3	6.41243e-10	9.42001e-20	1.30653e-09	0.124902	0.855317	-0.730415	SARS-CoV-2	Hypo
chr2	50809405	50809569	164	4	0.000531432	4.64269e-07	0.00207556	0.273841	0.801751	-0.52791	SARS-CoV-2	Hypo
chr2	51001130	51001196	66	4	1.45128e-05	5.22113e-09	5.16375e-05	0.294299	0.825931	-0.531632	SARS-CoV-2	Hypo
chr2	51255982	51256177	195	3	1.36444e-05	1.77436e-07	3.56137e-05	0.734065	0.205421	0.528644	SARS-CoV-2	Hyper
chr2	51297148	51297339	191	3	1.02729e-05	6.21979e-10	3.06281e-05	0.877778	0.251672	0.626106	SARS-CoV-2	Hyper
chr2	51306836	51306880	44	3	2.77181e-13	1.61044e-14	6.69548e-13	0.0528409	0.899274	-0.846434	SARS-CoV-2	Hypo
chr2	51330603	51330838	235	4	5.46942e-07	3.40894e-08	1.85116e-06	0.645659	0.0403091	0.60535	SARS-CoV-2	Hyper
chr2	51474582	51474636	54	3	8.18011e-05	3.50352e-13	0.000245403	0.863333	0.173091	0.690242	SARS-CoV-2	Hyper
chr2	51595428	51595503	75	3	9.51495e-07	2.48141e-08	2.56921e-06	0.212099	0.896161	-0.684062	SARS-CoV-2	Hypo
chr2	52022483	52022614	131	3	3.96309e-08	2.73241e-10	1.12981e-07	0.221095	0.851168	-0.630073	SARS-CoV-2	Hypo
chr2	52049125	52049205	80	3	4.43452e-05	2.19125e-06	0.000119028	0.381722	0.849604	-0.467882	SARS-CoV-2	Hypo
chr2	52570804	52571105	301	3	8.45534e-10	8.12415e-18	2.5366e-09	0.098796	0.865436	-0.76664	SARS-CoV-2	Hypo
chr2	52572668	52572742	74	3	6.87324e-09	3.17983e-10	1.63225e-08	0.163592	0.840707	-0.677115	SARS-CoV-2	Hypo
chr2	52839608	52839762	154	3	0.000269137	4.35744e-06	0.000686223	0.213547	0.703571	-0.490024	SARS-CoV-2	Hypo
chr2	53068257	53068484	227	3	0.000267902	5.68592e-14	0.000803706	0.219	0.888238	-0.669238	SARS-CoV-2	Hypo
chr2	53161159	53161705	546	5	0.000654679	1.04765e-11	0.00327153	0.174941	0.769899	-0.594958	SARS-CoV-2	Hypo
chr2	53191987	53192327	340	4	0.000406797	1.59222e-17	0.00162716	0.20227	0.811794	-0.609524	SARS-CoV-2	Hypo
chr2	53868423	53869122	699	6	3.40739e-05	4.22604e-14	0.000202725	0.250335	0.867316	-0.61698	SARS-CoV-2	Hypo
chr2	54029889	54030072	183	5	6.5129e-09	9.92647e-12	2.06311e-08	0.189779	0.839168	-0.649389	SARS-CoV-2	Hypo
chr2	54035473	54035757	284	4	0.000634956	3.36699e-15	0.00244402	0.42402	0.917604	-0.493585	SARS-CoV-2	Hypo
chr2	54086808	54087258	450	26	2.29064e-05	4.92619e-09	0.000297843	0.0214324	0.700122	-0.67869	SARS-CoV-2	Hypo
chr2	54173923	54174149	226	3	0.000399534	1.60308e-09	0.00119848	0.986667	0.41662	0.570047	SARS-CoV-2	Hyper
chr2	54208983	54209265	282	4	9.11142e-08	4.74956e-08	1.26556e-07	0.109492	0.802123	-0.692631	SARS-CoV-2	Hypo
chr2	54221526	54221736	210	4	2.90243e-06	1.90119e-11	1.16089e-05	0.97619	0.206618	0.769572	SARS-CoV-2	Hyper
chr2	54222062	54222132	70	3	6.16677e-09	2.86117e-09	1.11151e-08	0.967672	0.304521	0.663152	SARS-CoV-2	Hyper
chr2	54256829	54257452	623	7	2.06259e-08	1.54104e-16	1.09661e-07	0.111828	0.889735	-0.777907	SARS-CoV-2	Hypo
chr2	54276213	54276352	139	4	4.97812e-09	4.04858e-11	1.30622e-08	0.147977	0.815746	-0.667769	SARS-CoV-2	Hypo
chr2	54556952	54557317	365	4	5.28337e-07	3.63621e-08	1.41423e-06	0.224931	0.834051	-0.609121	SARS-CoV-2	Hypo
chr2	54558499	54558620	121	4	0.00383327	7.52551e-07	0.00813162	0.290878	0.743825	-0.452947	SARS-CoV-2	Hypo
chr2	54606126	54606440	314	5	1.88091e-06	1.0157e-12	7.22063e-06	0.193737	0.842113	-0.648375	SARS-CoV-2	Hypo
chr2	54607905	54607979	74	3	3.48406e-06	3.94952e-07	8.65029e-06	0.139524	0.708904	-0.56938	SARS-CoV-2	Hypo
chr2	54649243	54649437	194	6	5.97138e-11	1.02779e-18	3.57995e-10	0.972028	0.04765	0.924378	SARS-CoV-2	Hyper
chr2	54656952	54657504	552	6	0.000348457	6.98559e-11	0.00208898	0.832514	0.213113	0.619401	SARS-CoV-2	Hyper
chr2	54667003	54667204	201	3	0.000270721	4.43237e-07	0.00080988	0.924908	0.314976	0.609933	SARS-CoV-2	Hyper
chr2	54697073	54697333	260	3	0.000385097	1.61087e-11	0.00101143	0.865036	0.315548	0.549488	SARS-CoV-2	Hyper
chr2	54710110	54710221	111	3	0.000121832	3.00819e-09	0.000355167	0.304211	0.884097	-0.579887	SARS-CoV-2	Hypo
chr2	54718170	54718470	300	3	2.00175e-07	8.65655e-18	5.77067e-07	0.882353	0.197854	0.684499	SARS-CoV-2	Hyper
chr2	54724149	54724296	147	3	0.00163882	6.02435e-11	0.00429799	0.701197	0.250779	0.450418	SARS-CoV-2	Hyper
chr2	54763088	54763272	184	3	1.16853e-07	1.25403e-10	3.43527e-07	0.844062	0.199378	0.644683	SARS-CoV-2	Hyper
chr2	54795307	54795435	128	4	1.54731e-07	1.18059e-08	4.17508e-07	0.9625	0.134483	0.828017	SARS-CoV-2	Hyper
chr2	54802213	54802321	108	4	1.12147e-05	1.25546e-11	4.47696e-05	0.09	0.734679	-0.644679	SARS-CoV-2	Hypo
chr2	54816406	54816423	17	3	0.000372899	9.75444e-10	0.000792318	0.946167	0.396135	0.550032	SARS-CoV-2	Hyper
chr2	54827146	54827319	173	3	3.94802e-07	3.29293e-10	8.05448e-07	0.0556702	0.758967	-0.703297	SARS-CoV-2	Hypo
chr2	54833381	54834064	683	7	0.000325416	6.93772e-08	0.00156197	0.226182	0.765127	-0.538945	SARS-CoV-2	Hypo
chr2	54840254	54840302	48	3	3.11533e-06	3.76944e-09	6.42507e-06	0.179113	0.806388	-0.627275	SARS-CoV-2	Hypo
chr2	54849341	54849380	39	3	1.88247e-05	1.22683e-09	4.07985e-05	0.368687	0.895353	-0.526666	SARS-CoV-2	Hypo
chr2	54860160	54860258	98	4	1.3611e-06	4.55161e-15	5.44433e-06	0.133204	0.850206	-0.717001	SARS-CoV-2	Hypo
chr2	54896009	54896276	267	5	0.000268996	1.34985e-14	0.00122461	0.933107	0.354885	0.578223	SARS-CoV-2	Hyper
chr2	54908686	54908725	39	3	4.75597e-14	2.22489e-15	1.3522e-13	0.987654	0.0610918	0.926563	SARS-CoV-2	Hyper
chr2	54963053	54963254	201	3	3.75341e-05	3.29073e-06	8.78771e-05	0.81684	0.306683	0.510157	SARS-CoV-2	Hyper
chr2	55041572	55041653	81	4	0.000174216	1.56071e-08	0.000678822	0.131494	0.842816	-0.711323	SARS-CoV-2	Hypo
chr2	55107163	55107284	121	3	0.000505074	1.91029e-11	0.00123454	0.71672	0.169697	0.547023	SARS-CoV-2	Hyper
chr2	55172665	55172992	327	3	2.06505e-08	2.65966e-09	4.76542e-08	0.0385802	0.745685	-0.707105	SARS-CoV-2	Hypo
chr2	55173469	55174144	675	7	6.23585e-05	3.98684e-12	0.000417368	0.190994	0.896433	-0.705439	SARS-CoV-2	Hypo
chr2	55174936	55175206	270	3	6.71487e-06	2.79124e-11	1.31377e-05	0.281279	0.855928	-0.574648	SARS-CoV-2	Hypo
chr2	55186196	55186257	61	3	0.0036893	2.33291e-09	0.00636649	0.431453	0.813892	-0.382439	SARS-CoV-2	Hypo
chr2	55239067	55239305	238	3	1.31488e-12	4.1051e-14	3.24349e-12	0.0434343	0.799822	-0.756387	SARS-CoV-2	Hypo
chr2	55274397	55274669	272	3	0.00130536	1.45948e-05	0.00309854	0.983333	0.485211	0.498122	SARS-CoV-2	Hyper
chr2	55310041	55310081	40	4	0.00126049	3.5226e-11	0.0031333	0.972705	0.466566	0.506139	SARS-CoV-2	Hyper
chr2	55330110	55330185	75	3	1.06233e-08	1.40985e-09	1.83375e-08	0.947368	0.0926245	0.854744	SARS-CoV-2	Hyper
chr2	55338984	55339791	807	10	0.00025014	5.80485e-13	0.00244727	0.786744	0.139637	0.647107	SARS-CoV-2	Hyper
chr2	55344305	55344445	140	3	1.10672e-05	3.30253e-07	2.75023e-05	0.392857	0.93016	-0.537303	SARS-CoV-2	Hypo
chr2	55346148	55346338	190	4	0.000861368	9.31511e-10	0.00287715	0.740714	0.227456	0.513259	SARS-CoV-2	Hyper
chr2	55356948	55357001	53	3	0.000155559	3.72545e-09	0.000432974	0.892944	0.345819	0.547125	SARS-CoV-2	Hyper
chr2	55361259	55361348	89	3	0.00284608	8.88641e-07	0.00850561	0.474754	0.0673557	0.407398	SARS-CoV-2	Hyper
chr2	55363587	55363635	48	3	0.000128551	2.33286e-07	0.000280414	0.329955	0.718053	-0.388098	SARS-CoV-2	Hypo
chr2	55368948	55369234	286	3	0.0014819	3.59254e-12	0.00438841	0.346596	0.919072	-0.572476	SARS-CoV-2	Hypo
chr2	55379629	55379791	162	4	4.02233e-05	5.0654e-13	0.000160177	0.811409	0.283769	0.52764	SARS-CoV-2	Hyper
chr2	55388831	55388883	52	3	1.34017e-06	6.29954e-07	1.74755e-06	0.765614	0.178629	0.586985	SARS-CoV-2	Hyper
chr2	55391232	55391638	406	6	9.99387e-07	6.14451e-16	5.99299e-06	0.0964211	0.854465	-0.758044	SARS-CoV-2	Hypo
chr2	55477944	55477979	35	3	0.000445926	3.80186e-12	0.0013374	0.969697	0.337894	0.631803	SARS-CoV-2	Hyper
chr2	55506695	55506806	111	4	0.00226046	5.75337e-08	0.00573069	0.267157	0.759487	-0.49233	SARS-CoV-2	Hypo
chr2	55728856	55729076	220	4	7.09472e-07	8.41078e-12	2.63589e-06	0.173351	0.788272	-0.614921	SARS-CoV-2	Hypo
chr2	55746015	55746090	75	3	4.27005e-06	1.06048e-10	8.41968e-06	0.0858506	0.668129	-0.582278	SARS-CoV-2	Hypo
chr2	55842773	55842950	177	5	2.50175e-07	1.68192e-10	6.39733e-07	0.0952608	0.883862	-0.788602	SARS-CoV-2	Hypo
chr2	55895076	55895214	138	3	0.00127619	5.11243e-06	0.00209362	0.390196	0.874542	-0.484346	SARS-CoV-2	Hypo
chr2	55919826	55920050	224	4	0.000821142	2.00673e-10	0.00216097	0.361217	0.77267	-0.411454	SARS-CoV-2	Hypo
chr2	55961318	55961511	193	4	0.0014454	2.12087e-08	0.00343832	0.472268	0.925595	-0.453327	SARS-CoV-2	Hypo
chr2	55969093	55969200	107	4	0.000744645	4.04678e-09	0.00295496	0.343985	0.899484	-0.555499	SARS-CoV-2	Hypo
chr2	56064240	56064402	162	4	2.44518e-05	1.32178e-05	4.05437e-05	0.245789	0.775466	-0.529677	SARS-CoV-2	Hypo
chr2	56070285	56070546	261	3	1.06792e-11	8.02976e-12	1.27868e-11	0.147944	0.880869	-0.732925	SARS-CoV-2	Hypo
chr2	56137476	56137849	373	5	0.0010136	1.65336e-05	0.00473092	0.290692	0.695316	-0.404624	SARS-CoV-2	Hypo
chr2	56185594	56185796	202	4	6.48775e-11	1.74581e-12	2.35744e-10	0.125827	0.875243	-0.749416	SARS-CoV-2	Hypo
chr2	56248224	56248766	542	6	9.51662e-06	1.72822e-12	5.20937e-05	0.232343	0.819243	-0.5869	SARS-CoV-2	Hypo
chr2	56260241	56260318	77	3	1.80735e-05	3.14904e-07	3.60919e-05	0.463305	0.883623	-0.420318	SARS-CoV-2	Hypo
chr2	56454637	56454666	29	3	9.79217e-15	1.02475e-16	2.21361e-14	0.0651709	0.964203	-0.899032	SARS-CoV-2	Hypo
chr2	56630138	56630169	31	3	2.96571e-06	1.04379e-07	7.74269e-06	0.100296	0.735775	-0.635479	SARS-CoV-2	Hypo
chr2	56701902	56702187	285	3	0.00109152	3.34615e-10	0.0026128	0.0119048	0.488366	-0.476461	SARS-CoV-2	Hypo
chr2	56812414	56812894	480	4	0.00264304	6.44661e-11	0.00930486	0.401845	0.900265	-0.49842	SARS-CoV-2	Hypo
chr2	56839576	56839811	235	3	9.91544e-05	3.37695e-13	0.000297314	0.180843	0.797038	-0.616196	SARS-CoV-2	Hypo
chr2	56842624	56843033	409	5	2.09879e-05	8.00464e-17	0.000103698	0.0632893	0.680568	-0.617278	SARS-CoV-2	Hypo
chr2	56968934	56969048	114	4	2.84012e-05	1.45643e-08	7.67217e-05	0.37112	0.845401	-0.474282	SARS-CoV-2	Hypo
chr2	56981297	56981415	118	3	1.06304e-05	1.01092e-10	2.74863e-05	0.311111	0.841334	-0.530223	SARS-CoV-2	Hypo
chr2	57573290	57573580	290	3	0.00186576	1.04082e-05	0.00308831	0.425926	0.864592	-0.438666	SARS-CoV-2	Hypo
chr2	57623549	57623770	221	3	0.0026191	8.03327e-08	0.0078039	0.81085	0.263339	0.547511	SARS-CoV-2	Hyper
chr2	57810031	57810168	137	3	0.00134669	2.82085e-16	0.00400145	0.470641	0.94459	-0.473949	SARS-CoV-2	Hypo
chr2	57902005	57902377	372	4	0.000522451	1.08029e-07	0.00205916	0.306255	0.806679	-0.500423	SARS-CoV-2	Hypo
chr2	57928556	57928933	377	3	0.00213767	3.02538e-10	0.00641302	0.233015	0.785237	-0.552222	SARS-CoV-2	Hypo
chr2	58023960	58024114	154	3	1.60544e-08	3.82356e-12	2.69687e-08	0.161703	0.758325	-0.596622	SARS-CoV-2	Hypo
chr2	58105430	58105454	24	3	2.07117e-09	3.52135e-13	6.20901e-09	0.0793651	0.899582	-0.820217	SARS-CoV-2	Hypo
chr2	58186425	58186776	351	3	1.04937e-06	4.99408e-14	2.42118e-06	0.291847	0.971037	-0.67919	SARS-CoV-2	Hypo
chr2	58749587	58749838	251	4	2.66963e-06	1.93853e-11	1.06784e-05	0.0833042	0.737417	-0.654113	SARS-CoV-2	Hypo
chr2	58750450	58750528	78	3	5.70971e-06	1.63744e-10	1.71225e-05	0.106667	0.944911	-0.838245	SARS-CoV-2	Hypo
chr2	58996115	58996279	164	3	0.000945948	7.07292e-06	0.00248366	0.553625	0.912245	-0.35862	SARS-CoV-2	Hypo
chr2	59093209	59093481	272	5	8.58413e-09	5.46372e-17	4.13524e-08	0.112036	0.803902	-0.691866	SARS-CoV-2	Hypo
chr2	59121301	59121340	39	3	1.6731e-08	5.27783e-10	4.89085e-08	0.760317	0.0633241	0.696993	SARS-CoV-2	Hyper
chr2	59127554	59127648	94	4	6.49534e-05	1.35895e-11	0.000255292	0.941708	0.308123	0.633584	SARS-CoV-2	Hyper
chr2	59127934	59128144	210	3	6.21415e-07	3.49703e-10	1.86192e-06	0.826477	0.126992	0.699485	SARS-CoV-2	Hyper
chr2	59139927	59140360	433	8	0.000513119	3.29652e-11	0.00282996	0.34228	0.843789	-0.501509	SARS-CoV-2	Hypo
chr2	59195013	59195040	27	3	3.17871e-15	5.96321e-17	8.42485e-15	0.0190632	0.908901	-0.889838	SARS-CoV-2	Hypo
chr2	59203971	59203991	20	3	5.00585e-08	2.09493e-13	1.50171e-07	0.0757576	0.834589	-0.758831	SARS-CoV-2	Hypo
chr2	59252698	59253023	325	5	0.00117853	1.60084e-06	0.00577021	0.766288	0.304123	0.462166	SARS-CoV-2	Hyper
chr2	59256367	59256504	137	4	0.000965391	3.81866e-06	0.0036255	0.507677	0.935754	-0.428077	SARS-CoV-2	Hypo
chr2	59259755	59260105	350	4	4.45272e-07	7.64733e-17	1.76978e-06	0.134506	0.874059	-0.739553	SARS-CoV-2	Hypo
chr2	59304810	59305553	743	5	0.00110508	8.04447e-16	0.00509621	0.371379	0.922312	-0.550933	SARS-CoV-2	Hypo
chr2	59411179	59411454	275	3	0.000235404	3.23225e-11	0.000706211	0	0.692268	-0.692268	SARS-CoV-2	Hypo
chr2	59464366	59464623	257	3	0.000190141	3.79525e-10	0.000570293	0.532948	0.969615	-0.436666	SARS-CoV-2	Hypo
chr2	59476855	59477383	528	13	0.000629699	8.48579e-14	0.00804931	0.0784463	0.772308	-0.693862	SARS-CoV-2	Hypo
chr2	59522573	59522628	55	3	5.49949e-06	8.31149e-08	8.69869e-06	0.336259	0.919048	-0.582788	SARS-CoV-2	Hypo
chr2	59523681	59524008	327	4	0.000442967	4.5881e-09	0.00161309	0.427596	0.919127	-0.491532	SARS-CoV-2	Hypo
chr2	59524843	59525149	306	4	5.02725e-13	5.18048e-20	1.61917e-12	0.0855976	0.891419	-0.805821	SARS-CoV-2	Hypo
chr2	59535274	59535495	221	3	9.20282e-05	5.22267e-10	0.000271858	0.535571	0.0671141	0.468457	SARS-CoV-2	Hyper
chr2	59540505	59540680	175	5	1.88343e-07	3.23929e-13	9.2453e-07	0.143261	0.827818	-0.684557	SARS-CoV-2	Hypo
chr2	59541104	59541524	420	6	1.69994e-06	5.6647e-17	5.17853e-06	0.155908	0.834422	-0.678515	SARS-CoV-2	Hypo
chr2	59566381	59566487	106	3	5.90779e-08	9.1398e-10	1.75348e-07	0.118379	0.768405	-0.650026	SARS-CoV-2	Hypo
chr2	59580065	59580238	173	4	4.95918e-08	7.22875e-10	9.94264e-08	0.155002	0.838462	-0.683459	SARS-CoV-2	Hypo
chr2	59667778	59667976	198	3	4.9352e-07	1.57845e-10	1.47943e-06	0.120851	0.808405	-0.687554	SARS-CoV-2	Hypo
chr2	59713144	59713386	242	3	0.000775457	1.55389e-05	0.00208852	0.588678	0.927698	-0.33902	SARS-CoV-2	Hypo
chr2	59744694	59744754	60	3	9.38543e-05	3.086e-09	0.0002797	0.397743	0.886166	-0.488423	SARS-CoV-2	Hypo
chr2	59755815	59755904	89	3	4.4757e-06	4.082e-13	1.33721e-05	0.804009	0.1564	0.647609	SARS-CoV-2	Hyper
chr2	59822047	59822102	55	3	3.75865e-06	5.73514e-07	9.28332e-06	0.762745	0.145386	0.617359	SARS-CoV-2	Hyper
chr2	59911634	59911895	261	3	2.06664e-07	2.41267e-15	6.19768e-07	0.0549927	0.802807	-0.747815	SARS-CoV-2	Hypo
chr2	59953624	59954091	467	4	0.00211538	6.40565e-12	0.0079581	0.804608	0.353459	0.451149	SARS-CoV-2	Hyper
chr2	59981295	59981384	89	4	4.89383e-06	1.50067e-09	1.85683e-05	0.0761439	0.732887	-0.656743	SARS-CoV-2	Hypo
chr2	60031925	60032195	270	3	8.06113e-05	1.40583e-07	0.000129466	0.194444	0.767184	-0.57274	SARS-CoV-2	Hypo
chr2	60054863	60054986	123	3	1.11244e-07	6.57214e-13	2.39652e-07	0.289327	0.924888	-0.635561	SARS-CoV-2	Hypo
chr2	60056082	60056430	348	5	0.000114229	9.48595e-17	0.000475272	0.317097	0.917284	-0.600188	SARS-CoV-2	Hypo
chr2	60131280	60131494	214	4	3.33673e-09	4.38601e-14	1.24779e-08	0.15629	0.89997	-0.74368	SARS-CoV-2	Hypo
chr2	60147562	60147672	110	3	2.42303e-07	3.6938e-11	7.19313e-07	0.82835	0.183501	0.644849	SARS-CoV-2	Hyper
chr2	60222637	60223022	385	6	5.71495e-05	5.6134e-09	0.000194926	0.331236	0.90058	-0.569344	SARS-CoV-2	Hypo
chr2	60251179	60251542	363	5	0.000259168	9.20489e-16	0.00129582	0.932216	0.231306	0.70091	SARS-CoV-2	Hyper
chr2	60280706	60281097	391	4	6.60178e-07	2.55808e-11	2.62685e-06	0.190398	0.866076	-0.675677	SARS-CoV-2	Hypo
chr2	60291907	60291998	91	3	3.27462e-06	9.41256e-12	9.82149e-06	0.126645	0.806109	-0.679464	SARS-CoV-2	Hypo
chr2	60297255	60297457	202	3	1.5091e-06	3.63793e-10	4.52395e-06	0.160263	0.809493	-0.64923	SARS-CoV-2	Hypo
chr2	60327240	60327594	354	9	3.22616e-07	6.79018e-21	2.82899e-06	0.920495	0.123423	0.797073	SARS-CoV-2	Hyper
chr2	60331901	60332048	147	3	7.2254e-05	1.8929e-06	0.000181819	0.62284	0.119241	0.503598	SARS-CoV-2	Hyper
chr2	60353299	60353572	273	4	4.9929e-08	1.61534e-16	1.67353e-07	0.111196	0.810187	-0.698991	SARS-CoV-2	Hypo
chr2	60366907	60366967	60	3	0.00350582	2.01169e-06	0.00796536	1	0.565094	0.434906	SARS-CoV-2	Hyper
chr2	60441280	60441712	432	3	2.42553e-08	1.32644e-18	4.51323e-08	0.0878186	0.878092	-0.790273	SARS-CoV-2	Hypo
chr2	60442503	60442661	158	6	0.000200491	3.19171e-07	0.00117919	0.0871559	0.68649	-0.599334	SARS-CoV-2	Hypo
chr2	60442940	60443328	388	9	0.000248588	2.69301e-17	0.00155075	0.0656566	0.718332	-0.652675	SARS-CoV-2	Hypo
chr2	60489340	60489664	324	5	7.22759e-05	2.49541e-10	0.000210077	0.213	0.868421	-0.655421	SARS-CoV-2	Hypo
chr2	60492626	60492880	254	4	0.00303161	4.84245e-05	0.00947816	0.376496	0.803175	-0.426678	SARS-CoV-2	Hypo
chr2	60497997	60498720	723	6	0.00106821	3.69945e-16	0.00422652	0.302395	0.884786	-0.582391	SARS-CoV-2	Hypo
chr2	60522563	60522713	150	5	0.000248227	6.65886e-06	0.000634283	0.513067	0.963989	-0.450922	SARS-CoV-2	Hypo
chr2	60536364	60536460	96	3	8.94178e-11	3.7377e-18	2.6451e-10	0.113027	0.933925	-0.820899	SARS-CoV-2	Hypo
chr2	60544976	60545202	226	6	0.000235269	3.20845e-12	0.00134015	0.0482191	0.699897	-0.651678	SARS-CoV-2	Hypo
chr2	60558447	60558578	131	3	0.000964462	1.44883e-06	0.00289015	0.214121	0.654164	-0.440043	SARS-CoV-2	Hypo
chr2	60562546	60562755	209	3	2.16178e-05	2.15135e-11	6.48414e-05	0.818371	0.174774	0.643597	SARS-CoV-2	Hyper
chr2	60589613	60589633	20	3	5.82327e-06	9.72105e-10	1.74631e-05	1	0.19341	0.80659	SARS-CoV-2	Hyper
chr2	60593108	60593422	314	4	2.40348e-09	1.07089e-13	9.6025e-09	0.910757	0.135236	0.775521	SARS-CoV-2	Hyper
chr2	60598566	60598630	64	4	1.18685e-05	1.71887e-06	3.59911e-05	0.33951	0.862321	-0.52281	SARS-CoV-2	Hypo
chr2	60610112	60610225	113	3	6.67883e-08	7.84275e-13	1.44661e-07	0.885057	0.15	0.735057	SARS-CoV-2	Hyper
chr2	60622020	60622326	306	3	0.00330297	6.06688e-13	0.00790219	0.362975	0.81746	-0.454485	SARS-CoV-2	Hypo
chr2	60624805	60624938	133	3	9.20477e-07	5.55571e-12	2.76142e-06	0.952381	0.17878	0.773601	SARS-CoV-2	Hyper
chr2	60627400	60627583	183	4	4.57235e-06	3.2548e-07	7.94429e-06	0.98051	0.354266	0.626244	SARS-CoV-2	Hyper
chr2	60627792	60627988	196	4	0.000610597	3.19025e-09	0.00244012	0.677083	0.113329	0.563755	SARS-CoV-2	Hyper
chr2	60639366	60639462	96	3	2.60969e-14	4.50693e-15	6.12905e-14	0.928753	0.0993231	0.82943	SARS-CoV-2	Hyper
chr2	60640954	60641168	214	3	6.62852e-05	1.1126e-13	0.000198855	0.806306	0.175119	0.631188	SARS-CoV-2	Hyper
chr2	60666719	60666993	274	5	0.000177739	2.6889e-08	0.000851632	0.753716	0.142619	0.611097	SARS-CoV-2	Hyper
chr2	60668958	60669236	278	4	0.00103017	1.88337e-05	0.00319698	0.454883	0.844792	-0.38991	SARS-CoV-2	Hypo
chr2	60678225	60678429	204	3	6.09333e-06	6.16608e-11	1.45684e-05	0.263826	0.871637	-0.607811	SARS-CoV-2	Hypo
chr2	60680517	60680630	113	6	0.00145268	8.64829e-15	0.00869648	0.204748	0.878734	-0.673986	SARS-CoV-2	Hypo
chr2	60739042	60739404	362	3	0.00129096	3.36206e-07	0.00367186	0.631676	0.193318	0.438359	SARS-CoV-2	Hyper
chr2	60739857	60739954	97	3	0.000113689	5.98864e-10	0.000221155	0.275926	0.832721	-0.556795	SARS-CoV-2	Hypo
chr2	60753977	60754074	97	5	0.00329474	2.66771e-11	0.0095351	0.823485	0.292932	0.530552	SARS-CoV-2	Hyper
chr2	60754811	60754875	64	3	8.7758e-09	7.31554e-13	2.6304e-08	0.88499	0.187669	0.697321	SARS-CoV-2	Hyper
chr2	60766182	60766397	215	4	4.52188e-05	7.18832e-15	0.000179535	0.392293	0.952642	-0.560349	SARS-CoV-2	Hypo
chr2	60783349	60783561	212	3	0.000767807	1.80888e-05	0.00178087	0.370426	0	0.370426	SARS-CoV-2	Hyper
chr2	60784816	60784860	44	3	2.26892e-05	4.46885e-07	6.5719e-05	0.475325	0.0070922	0.468232	SARS-CoV-2	Hyper
chr2	60797731	60797851	120	3	0.00140912	4.24286e-05	0.00357	0.628156	0.253684	0.374472	SARS-CoV-2	Hyper
chr2	60806141	60806291	150	4	5.4845e-06	1.80927e-09	2.00269e-05	0.182409	0.8215	-0.639091	SARS-CoV-2	Hypo
chr2	60830108	60830466	358	6	3.48873e-06	4.75708e-13	2.00133e-05	0.0999871	0.762703	-0.662716	SARS-CoV-2	Hypo
chr2	60860723	60861109	386	7	1.13981e-05	7.0551e-16	5.75118e-05	0.0897954	0.767554	-0.677759	SARS-CoV-2	Hypo
chr2	60880119	60880307	188	7	5.51404e-08	2.15157e-16	3.85949e-07	0.056588	0.841866	-0.785278	SARS-CoV-2	Hypo
chr2	60921774	60921879	105	3	0.00173359	3.74623e-08	0.00404506	0.613594	0.929392	-0.315799	SARS-CoV-2	Hypo
chr2	60945080	60945178	98	3	0.0042378	0.00376516	0.00503676	0.222464	0.0169042	0.20556	SARS-CoV-2	Hyper
chr2	60950243	60950288	45	3	4.59448e-06	5.15046e-09	1.32522e-05	0.320707	0.842029	-0.521322	SARS-CoV-2	Hypo
chr2	60962286	60962559	273	3	0.000788592	1.03672e-09	0.00236272	0.146825	0.661364	-0.514538	SARS-CoV-2	Hypo
chr2	60973060	60973214	154	3	9.45534e-11	1.61044e-14	2.52648e-10	0.926192	0.104784	0.821408	SARS-CoV-2	Hyper
chr2	61023516	61023569	53	4	0.000686353	1.39679e-09	0.00217991	0.845862	0.340341	0.505522	SARS-CoV-2	Hyper
chr2	61024021	61024254	233	3	2.49628e-07	1.6843e-13	7.48884e-07	0.928164	0.191966	0.736198	SARS-CoV-2	Hyper
chr2	61039061	61039164	103	3	8.79077e-06	1.63578e-15	2.41467e-05	0.376088	0.955026	-0.578938	SARS-CoV-2	Hypo
chr2	61065649	61065888	239	3	0.000169668	6.22767e-08	0.000508848	0.403527	0.942555	-0.539028	SARS-CoV-2	Hypo
chr2	61068082	61068297	215	3	0.000880078	2.08414e-08	0.00263266	0.907969	0.394221	0.513747	SARS-CoV-2	Hyper
chr2	61164020	61164293	273	3	0.00243815	7.5007e-12	0.00729961	0.811862	0.213909	0.597953	SARS-CoV-2	Hyper
chr2	61164674	61164935	261	3	0.000284098	2.05718e-05	0.000797189	0.81203	0.410285	0.401745	SARS-CoV-2	Hyper
chr2	61181190	61181326	136	3	3.34775e-08	1.24263e-10	9.37399e-08	0.858356	0.203276	0.655079	SARS-CoV-2	Hyper
chr2	61206502	61206730	228	4	2.00249e-08	1.61139e-13	6.36847e-08	0.898655	0.0783069	0.820348	SARS-CoV-2	Hyper
chr2	61231718	61231815	97	3	0.000385139	3.6519e-08	0.00115342	0.296934	0.889952	-0.593017	SARS-CoV-2	Hypo
chr2	61232111	61232264	153	5	2.0222e-05	3.63136e-17	0.00010111	0.0874271	0.86772	-0.780293	SARS-CoV-2	Hypo
chr2	61292081	61292170	89	3	7.75426e-05	9.05322e-10	0.000160425	0.208333	0.758248	-0.549915	SARS-CoV-2	Hypo
chr2	61326637	61326723	86	4	0.00126247	3.76946e-06	0.00234317	0.889962	0.431233	0.458729	SARS-CoV-2	Hyper
chr2	61336587	61336864	277	3	0.000844446	7.4052e-20	0.00253334	0.157895	0.782525	-0.624631	SARS-CoV-2	Hypo
chr2	61352482	61352640	158	3	1.54759e-10	1.71994e-16	4.6427e-10	0.0673458	0.909583	-0.842237	SARS-CoV-2	Hypo
chr2	61361508	61361814	306	4	0.000424916	1.69518e-16	0.00156455	0.184743	0.793296	-0.608553	SARS-CoV-2	Hypo
chr2	61515326	61515689	363	4	0.00234401	2.11269e-23	0.00937605	0.831396	0.159419	0.671977	SARS-CoV-2	Hyper
chr2	61600700	61601017	317	3	2.9126e-05	3.6063e-10	8.50762e-05	0.22226	0.820811	-0.598552	SARS-CoV-2	Hypo
chr2	61655214	61655295	81	3	1.42068e-07	9.60678e-09	4.01807e-07	0.958333	0.168519	0.789815	SARS-CoV-2	Hyper
chr2	61696452	61696516	64	3	0.00187704	1.18322e-05	0.00346467	0.306818	0.700905	-0.394087	SARS-CoV-2	Hypo
chr2	61742182	61742504	322	3	0.000336476	4.9021e-06	0.000941039	0.361929	0.779426	-0.417497	SARS-CoV-2	Hypo
chr2	61859625	61860065	440	7	3.82282e-06	2.44691e-14	2.64147e-05	0.190894	0.874155	-0.683262	SARS-CoV-2	Hypo
chr2	61866980	61867158	178	3	0.000329499	5.92849e-10	0.000988495	0.35996	0.870069	-0.510109	SARS-CoV-2	Hypo
chr2	61881307	61881395	88	3	0.000161827	6.46359e-10	0.000482768	0.284722	0.960784	-0.676062	SARS-CoV-2	Hypo
chr2	61898538	61898913	375	3	1.53764e-07	9.14149e-17	4.60276e-07	0.071047	0.750452	-0.679405	SARS-CoV-2	Hypo
chr2	61935172	61935357	185	4	0.00170832	6.78205e-12	0.00673468	0.0667583	0.646081	-0.579322	SARS-CoV-2	Hypo
chr2	61967798	61968099	301	5	5.68654e-10	1.6218e-15	2.59481e-09	0.054158	0.863764	-0.809606	SARS-CoV-2	Hypo
chr2	62017118	62017173	55	3	2.59965e-09	2.63454e-12	5.95022e-09	0.210235	0.909182	-0.698947	SARS-CoV-2	Hypo
chr2	62028842	62028991	149	5	0.000276395	2.51802e-06	0.00123883	0.12709	0.728271	-0.601181	SARS-CoV-2	Hypo
chr2	62034017	62034106	89	3	1.42815e-07	1.23131e-10	4.17201e-07	0.189943	0.897821	-0.707878	SARS-CoV-2	Hypo
chr2	62044089	62044353	264	5	1.26567e-07	9.48247e-12	5.64858e-07	0.0363636	0.685043	-0.648679	SARS-CoV-2	Hypo
chr2	62082524	62082731	207	6	1.47095e-05	1.99074e-13	8.01569e-05	0.159316	0.762861	-0.603545	SARS-CoV-2	Hypo
chr2	62117791	62117854	63	3	0.00163596	1.46645e-10	0.00489119	0.951111	0.442817	0.508294	SARS-CoV-2	Hyper
chr2	62176832	62177304	472	3	0.00265997	1.06703e-08	0.00797987	0.276912	0.697615	-0.420703	SARS-CoV-2	Hypo
chr2	62197059	62197267	208	4	4.06359e-08	4.62397e-19	1.62485e-07	0.066261	0.899647	-0.833386	SARS-CoV-2	Hypo
chr2	62242696	62242871	175	3	0.000364518	4.62118e-16	0.00109355	0.969643	0.278992	0.690651	SARS-CoV-2	Hyper
chr2	62380960	62381114	154	5	6.15715e-05	6.96752e-10	0.00022509	0.799246	0.280384	0.518862	SARS-CoV-2	Hyper
chr2	62409639	62409947	308	3	0.000189112	4.80249e-09	0.000567296	0.369211	0.911369	-0.542158	SARS-CoV-2	Hypo
chr2	62421705	62421959	254	3	0.000530854	6.08832e-09	0.00159141	0.844118	0.227637	0.616481	SARS-CoV-2	Hyper
chr2	62432066	62432251	185	4	0.00173689	9.69817e-07	0.00679576	0.166476	0.638403	-0.471927	SARS-CoV-2	Hypo
chr2	62432567	62432881	314	3	2.10384e-05	4.74053e-11	6.24204e-05	0.273477	0.891616	-0.618139	SARS-CoV-2	Hypo
chr2	62450291	62450429	138	3	6.3625e-05	7.73162e-09	0.000159656	0.280423	0.881454	-0.60103	SARS-CoV-2	Hypo
chr2	62456202	62456678	476	7	1.6322e-08	4.35248e-20	7.18758e-08	0.923836	0.126378	0.797458	SARS-CoV-2	Hyper
chr2	62520429	62520535	106	3	0.000213117	6.46164e-08	0.000639043	0.29359	0.868493	-0.574904	SARS-CoV-2	Hypo
chr2	62520912	62521139	227	5	2.14352e-06	9.41717e-07	3.56126e-06	0.106513	0.614071	-0.507558	SARS-CoV-2	Hypo
chr2	62537003	62537081	78	6	0.000217367	3.15822e-10	0.00129289	0.559719	0.0569116	0.502807	SARS-CoV-2	Hyper
chr2	62537552	62537592	40	3	3.15413e-05	9.82089e-10	9.46107e-05	0.968649	0.419309	0.549339	SARS-CoV-2	Hyper
chr2	62544143	62544280	137	3	0.000583278	2.28388e-05	0.00131182	0.577634	0.945887	-0.368253	SARS-CoV-2	Hypo
chr2	62567894	62568200	306	4	5.37633e-06	3.33635e-09	1.55135e-05	0.136447	0.829175	-0.692728	SARS-CoV-2	Hypo
chr2	62571429	62571529	100	4	0.000130364	1.48822e-12	0.000520417	0.319322	0.94122	-0.621898	SARS-CoV-2	Hypo
chr2	62624498	62624725	227	3	0.001725	5.75339e-13	0.00516084	0.29283	0.863449	-0.570619	SARS-CoV-2	Hypo
chr2	62677862	62678081	219	3	0.000571747	1.25791e-05	0.00153074	0.545878	0.926912	-0.381034	SARS-CoV-2	Hypo
chr2	62691643	62691803	160	3	2.93407e-06	2.60088e-08	8.306e-06	0.849697	0.230461	0.619236	SARS-CoV-2	Hyper
chr2	62764266	62764723	457	7	1.7239e-05	6.18079e-10	0.000109524	0.280476	0.871536	-0.591059	SARS-CoV-2	Hypo
chr2	62839948	62840111	163	5	1.30746e-08	2.88011e-10	6.13475e-08	0.217349	0.903387	-0.686038	SARS-CoV-2	Hypo
chr2	63194247	63194457	210	5	0.000200456	1.45867e-15	0.00100228	0.197435	0.914156	-0.716721	SARS-CoV-2	Hypo
chr2	63194744	63195174	430	5	0.000189947	2.33006e-12	0.000793321	0.262778	0.808682	-0.545904	SARS-CoV-2	Hypo
chr2	63273794	63274144	350	5	0.00142526	3.58295e-09	0.00528895	0.105385	0.791256	-0.685871	SARS-CoV-2	Hypo
chr2	63282769	63282808	39	4	0.00200924	0.000670483	0.0036461	0.289038	0.0381965	0.250842	SARS-CoV-2	Hyper
chr2	63350115	63350528	413	4	6.98628e-15	5.19823e-20	1.77899e-14	0.0990742	0.89429	-0.795216	SARS-CoV-2	Hypo
chr2	63446140	63446476	336	3	4.85154e-05	1.42945e-09	0.000145325	0.270886	0.836111	-0.565226	SARS-CoV-2	Hypo
chr2	63661700	63661828	128	3	2.47357e-05	7.4815e-12	7.4173e-05	0.208779	0.850181	-0.641402	SARS-CoV-2	Hypo
chr2	63712066	63712118	52	4	4.44848e-09	1.14639e-14	1.75485e-08	0.0958956	0.741722	-0.645827	SARS-CoV-2	Hypo
chr2	63732359	63732519	160	3	6.59278e-05	7.01232e-14	0.000197783	0.226003	0.929817	-0.703814	SARS-CoV-2	Hypo
chr2	63783079	63783451	372	3	2.27104e-05	5.25141e-10	6.50639e-05	0.17126	0.770703	-0.599443	SARS-CoV-2	Hypo
chr2	63816951	63817148	197	4	9.24155e-05	5.37339e-07	0.000299598	0.0966667	0.581303	-0.484636	SARS-CoV-2	Hypo
chr2	63842427	63842580	153	4	9.77364e-09	8.93222e-16	3.88267e-08	0.104969	0.891448	-0.786479	SARS-CoV-2	Hypo
chr2	63885962	63886056	94	3	3.68109e-05	2.80109e-08	8.40493e-05	0.525677	0.933333	-0.407656	SARS-CoV-2	Hypo
chr2	63969841	63970167	326	4	3.87728e-05	2.39913e-11	0.00014534	0.300729	0.844866	-0.544137	SARS-CoV-2	Hypo
chr2	63990359	63990450	91	3	0.000504304	4.15141e-10	0.00151214	0.309438	0.79831	-0.488871	SARS-CoV-2	Hypo
chr2	64047762	64047919	157	4	1.25627e-07	6.3681e-14	5.01452e-07	0.91849	0.199066	0.719424	SARS-CoV-2	Hyper
chr2	64077005	64077087	82	4	3.24075e-08	7.74597e-13	7.63402e-08	0.181624	0.846655	-0.665031	SARS-CoV-2	Hypo
chr2	64103799	64104065	266	3	5.36391e-06	1.53382e-07	1.23736e-05	0.426581	0.933415	-0.506834	SARS-CoV-2	Hypo
chr2	64208923	64209225	302	3	0.000840469	4.18523e-14	0.00248169	0.464325	0.958943	-0.494618	SARS-CoV-2	Hypo
chr2	64219239	64219786	547	5	1.44111e-05	8.25e-12	4.09046e-05	0.272023	0.854035	-0.582012	SARS-CoV-2	Hypo
chr2	64234966	64235362	396	4	7.1522e-07	3.38423e-16	2.86076e-06	0.850511	0.152319	0.698192	SARS-CoV-2	Hyper
chr2	64242431	64242801	370	5	1.0158e-05	5.28351e-14	4.97321e-05	0.878521	0.16451	0.714011	SARS-CoV-2	Hyper
chr2	64291259	64291800	541	6	0.000118038	5.2571e-12	0.000675354	0.181001	0.75739	-0.576389	SARS-CoV-2	Hypo
chr2	64292803	64293034	231	3	7.5235e-06	4.83698e-08	2.24687e-05	0.0388889	0.772578	-0.733689	SARS-CoV-2	Hypo
chr2	64302782	64303146	364	4	0.00193636	2.77364e-05	0.00432525	0.472059	0.935263	-0.463204	SARS-CoV-2	Hypo
chr2	64330069	64330204	135	4	5.338e-05	1.53608e-08	0.000206963	0.441207	0.943848	-0.502641	SARS-CoV-2	Hypo
chr2	64348140	64348366	226	4	3.12335e-12	4.97524e-18	9.18816e-12	0.132604	0.905853	-0.773248	SARS-CoV-2	Hypo
chr2	64365203	64365411	208	3	2.0846e-11	2.20507e-15	6.24343e-11	0.0332164	0.840189	-0.806973	SARS-CoV-2	Hypo
chr2	64430557	64430817	260	3	2.56632e-06	6.61559e-09	4.83436e-06	0.304615	0.848103	-0.543488	SARS-CoV-2	Hypo
chr2	64448443	64448580	137	3	0.0015881	1.10104e-10	0.00412483	0.378151	0.82864	-0.450489	SARS-CoV-2	Hypo
chr2	64448814	64448837	23	3	9.56626e-10	1.05278e-16	2.85361e-09	0.820545	0.138339	0.682206	SARS-CoV-2	Hyper
chr2	64459031	64459196	165	3	0.000372392	1.29255e-07	0.00111513	0.206428	0.767126	-0.560699	SARS-CoV-2	Hypo
chr2	64486517	64486872	355	3	3.52116e-07	2.60894e-09	1.04509e-06	0.12037	0.791175	-0.670805	SARS-CoV-2	Hypo
chr2	64487967	64488285	318	6	4.43243e-11	8.0077e-16	2.51843e-10	0.914795	0.0825439	0.832252	SARS-CoV-2	Hyper
chr2	64490511	64490754	243	4	0.000219371	7.84055e-07	0.000591413	0.086367	0.529152	-0.442785	SARS-CoV-2	Hypo
chr2	64538844	64539561	717	8	0.00111753	8.16098e-14	0.00878227	0.105498	0.76665	-0.661152	SARS-CoV-2	Hypo
chr2	64602239	64602425	186	3	7.9209e-11	2.33091e-16	2.02296e-10	0.196911	0.854131	-0.657221	SARS-CoV-2	Hypo
chr2	64668028	64668398	370	3	0.00228703	1.044e-06	0.00578644	0.647158	0.975794	-0.328636	SARS-CoV-2	Hypo
chr2	64675222	64675337	115	3	0.00223501	1.2667e-06	0.00615972	0.498886	0.901204	-0.402318	SARS-CoV-2	Hypo
chr2	64675498	64675567	69	3	5.07729e-05	9.7279e-12	0.000148498	0.41463	0.939363	-0.524734	SARS-CoV-2	Hypo
chr2	64694938	64694992	54	3	5.07036e-07	9.56304e-13	1.52111e-06	0.981481	0.195966	0.785516	SARS-CoV-2	Hyper
chr2	64710071	64710244	173	3	4.45619e-05	3.37879e-09	0.000127004	0.302189	0.824468	-0.52228	SARS-CoV-2	Hypo
chr2	64713105	64713884	779	8	3.28769e-08	3.94787e-13	1.19629e-07	0.0965742	0.785743	-0.689169	SARS-CoV-2	Hypo
chr2	64775496	64775520	24	3	0.00363352	0.000160778	0.00748031	1	0.524453	0.475547	SARS-CoV-2	Hyper
chr2	64784638	64784716	78	4	0.000729484	1.66231e-11	0.00291785	0.292639	0.86297	-0.570331	SARS-CoV-2	Hypo
chr2	64809985	64810057	72	3	0.000411317	1.77887e-10	0.00113963	0.455871	0.93507	-0.479199	SARS-CoV-2	Hypo
chr2	64833512	64833941	429	7	0.000735122	2.90491e-12	0.00511016	0.137092	0.769469	-0.632377	SARS-CoV-2	Hypo
chr2	64836926	64836949	23	3	0.00135392	0.000578371	0.00275717	0.543137	0.113933	0.429204	SARS-CoV-2	Hyper
chr2	64846338	64846387	49	3	0.00306396	4.79167e-10	0.00919186	0.370879	0.921839	-0.55096	SARS-CoV-2	Hypo
chr2	64856465	64856900	435	5	4.94704e-06	3.63212e-10	2.47284e-05	0.204504	0.893631	-0.689127	SARS-CoV-2	Hypo
chr2	64859220	64859581	361	4	0.000690717	2.37742e-13	0.00255719	0.170421	0.724098	-0.553677	SARS-CoV-2	Hypo
chr2	64863301	64863381	80	6	3.6315e-06	7.38542e-13	1.98187e-05	0.827034	0.132785	0.694249	SARS-CoV-2	Hyper
chr2	64870773	64870862	89	3	0.000188898	1.34941e-06	0.000560232	0.316894	0.816474	-0.49958	SARS-CoV-2	Hypo
chr2	64870954	64871162	208	3	0.00301807	2.91282e-06	0.00864303	0.350855	0.767667	-0.416813	SARS-CoV-2	Hypo
chr2	64876253	64876459	206	5	0.000542905	1.62204e-18	0.00269504	0.232825	0.715765	-0.48294	SARS-CoV-2	Hypo
chr2	64876959	64877091	132	4	1.95759e-05	1.83198e-08	4.784e-05	0.05563	0.543702	-0.488072	SARS-CoV-2	Hypo
chr2	65006446	65006717	271	3	0.00022267	6.66292e-10	0.00064818	0.184062	0.671821	-0.487759	SARS-CoV-2	Hypo
chr2	65012047	65012150	103	5	0.000805131	1.54379e-07	0.00401742	0.129823	0.830837	-0.701014	SARS-CoV-2	Hypo
chr2	65017415	65017687	272	4	0.000602249	1.34215e-12	0.00240899	0.246242	0.86236	-0.616117	SARS-CoV-2	Hypo
chr2	65020410	65020689	279	4	3.2654e-05	3.63262e-13	0.000128836	0.158032	0.818599	-0.660567	SARS-CoV-2	Hypo
chr2	65065187	65065506	319	4	0.00117596	5.26006e-05	0.00418925	0.411696	0.060558	0.351138	SARS-CoV-2	Hyper
chr2	65069232	65069359	127	3	5.69232e-05	1.46368e-13	0.000170769	0.906907	0.277574	0.629333	SARS-CoV-2	Hyper
chr2	65080280	65080490	210	3	0.000852519	2.06168e-07	0.00253334	0.75	0.226869	0.523131	SARS-CoV-2	Hyper
chr2	65087800	65087868	68	3	3.32338e-05	1.71256e-14	9.97014e-05	0.719179	0.0141844	0.704995	SARS-CoV-2	Hyper
chr2	65103765	65103785	20	3	1.24528e-16	1.10187e-19	3.46665e-16	0	0.895157	-0.895157	SARS-CoV-2	Hypo
chr2	65124786	65124973	187	6	3.111e-05	4.00206e-09	0.00014415	0.427278	0.938783	-0.511505	SARS-CoV-2	Hypo
chr2	65142909	65143122	213	3	0.00230135	7.19457e-05	0.00569503	0.621498	0.241272	0.380226	SARS-CoV-2	Hyper
chr2	65164973	65165251	278	4	0.00110539	6.08353e-15	0.00268387	0.136446	0.702498	-0.566052	SARS-CoV-2	Hypo
chr2	65170144	65170215	71	3	0.00325293	6.05898e-06	0.00964823	0.920355	0.540938	0.379417	SARS-CoV-2	Hyper
chr2	65172871	65173070	199	3	0.00142747	1.60308e-09	0.00428215	0.974834	0.408903	0.565931	SARS-CoV-2	Hyper
chr2	65173176	65173690	514	8	0.00104265	2.48581e-13	0.00524239	0.592216	0.0921175	0.500098	SARS-CoV-2	Hyper
chr2	65196911	65197320	409	5	4.05605e-05	1.69536e-09	0.000143362	0.951519	0.329825	0.621695	SARS-CoV-2	Hyper
chr2	65217590	65217623	33	3	0.00159607	0.000164091	0.00318378	0	0.274522	-0.274522	SARS-CoV-2	Hypo
chr2	65223039	65223264	225	3	1.57119e-06	8.88361e-11	4.70538e-06	0.186738	0.830924	-0.644186	SARS-CoV-2	Hypo
chr2	65242671	65243074	403	4	4.95006e-07	1.92487e-10	1.94925e-06	0.237857	0.837473	-0.599616	SARS-CoV-2	Hypo
chr2	65245102	65245351	249	8	0.000747006	4.25523e-12	0.00597604	0.950377	0.200138	0.750239	SARS-CoV-2	Hyper
chr2	65259307	65259693	386	4	0.00207656	6.68645e-05	0.00656294	0.198214	0.648129	-0.449915	SARS-CoV-2	Hypo
chr2	65293150	65293512	362	4	0.00342877	8.77144e-06	0.00986234	0.548136	0.922184	-0.374048	SARS-CoV-2	Hypo
chr2	65294961	65294969	8	3	0.000244382	2.88861e-05	0.000508415	0.259332	0.768323	-0.50899	SARS-CoV-2	Hypo
chr2	65301481	65301698	217	4	2.52305e-08	1.85102e-12	9.68068e-08	0.219556	0.934642	-0.715086	SARS-CoV-2	Hypo
chr2	65308259	65308484	225	5	2.36311e-06	2.69698e-14	1.08288e-05	0.924162	0.298082	0.62608	SARS-CoV-2	Hyper
chr2	65308886	65308953	67	3	2.53252e-05	5.61244e-07	4.5589e-05	0.97619	0.326568	0.649623	SARS-CoV-2	Hyper
chr2	65385805	65386041	236	3	1.51836e-05	2.39327e-07	4.4653e-05	0.190464	0.69846	-0.507996	SARS-CoV-2	Hypo
chr2	65388793	65388851	58	3	0.000156945	1.0191e-08	0.000268509	0.41917	0.904158	-0.484988	SARS-CoV-2	Hypo
chr2	65392912	65393221	309	4	0.000394494	3.02608e-08	0.00142278	0.906845	0.332651	0.574195	SARS-CoV-2	Hyper
chr2	65413893	65413998	105	3	8.14903e-05	7.12372e-07	0.000189353	0.969697	0.423565	0.546132	SARS-CoV-2	Hyper
chr2	65420916	65420973	57	3	0.000631364	1.03157e-15	0.00189408	0.952616	0.364342	0.588274	SARS-CoV-2	Hyper
chr2	65482691	65482759	68	3	0.000447183	1.8917e-05	0.00127647	0.74062	0.270614	0.470006	SARS-CoV-2	Hyper
chr2	65519810	65520060	250	3	0.00167818	8.02688e-05	0.00315955	0.558137	0.924359	-0.366222	SARS-CoV-2	Hypo
chr2	65521881	65522066	185	4	2.80454e-05	5.55333e-12	0.00011202	0.151525	0.869658	-0.718133	SARS-CoV-2	Hypo
chr2	65526728	65527076	348	3	3.39515e-05	3.7648e-07	0.000100833	0.30042	0.869513	-0.569093	SARS-CoV-2	Hypo
chr2	65540251	65540445	194	5	0.00196951	1.88912e-09	0.00802514	0.912401	0.378256	0.534145	SARS-CoV-2	Hyper
chr2	65577565	65578393	828	9	0.00139148	1.95812e-10	0.00675334	0.229784	0.745288	-0.515504	SARS-CoV-2	Hypo
chr2	65584432	65584542	110	3	0.00307923	2.36171e-05	0.00601516	0.610723	0.957455	-0.346733	SARS-CoV-2	Hypo
chr2	65598659	65599066	407	5	0.000138073	1.68444e-11	0.000233729	0.423718	0.957895	-0.534177	SARS-CoV-2	Hypo
chr2	65608336	65608504	168	3	2.41409e-06	1.02979e-10	7.19817e-06	0.217837	0.814394	-0.596556	SARS-CoV-2	Hypo
chr2	65610316	65610339	23	3	0.0013897	0.00119929	0.00161731	0.010101	0.274575	-0.264474	SARS-CoV-2	Hypo
chr2	65657057	65657345	288	3	0.00174315	3.68022e-06	0.00329058	0.539562	0.907232	-0.367669	SARS-CoV-2	Hypo
chr2	65695320	65695480	160	3	0.000235273	2.61796e-07	0.000705227	0.896825	0.406944	0.489881	SARS-CoV-2	Hyper
chr2	65709978	65710028	50	3	0.000497011	1.602e-06	0.00147759	0.429903	0.898485	-0.468582	SARS-CoV-2	Hypo
chr2	65714791	65714900	109	3	6.25416e-08	4.80456e-09	1.75805e-07	0.314289	0.941026	-0.626737	SARS-CoV-2	Hypo
chr2	65723005	65723118	113	3	0.000689266	1.87828e-05	0.00126969	0.366234	0.759256	-0.393022	SARS-CoV-2	Hypo
chr2	65726533	65726657	124	4	2.79057e-09	4.72218e-14	1.09539e-08	0.793281	0.095	0.698281	SARS-CoV-2	Hyper
chr2	65771619	65771809	190	5	3.59305e-05	8.16026e-14	9.41082e-05	0.37286	0.896532	-0.523671	SARS-CoV-2	Hypo
chr2	65800634	65800739	105	3	0.00198371	2.22885e-08	0.00584775	0.0343915	0.591774	-0.557382	SARS-CoV-2	Hypo
chr2	65825555	65825780	225	3	0.000771224	5.04075e-05	0.00211498	0.68956	0.969253	-0.279692	SARS-CoV-2	Hypo
chr2	65836259	65836292	33	4	0.0011999	0.000109697	0.00301082	0.52112	0.914568	-0.393448	SARS-CoV-2	Hypo
chr2	65840120	65840452	332	4	0.000965904	1.54093e-07	0.0023629	0.260971	0.793016	-0.532046	SARS-CoV-2	Hypo
chr2	65863528	65863970	442	3	2.91985e-05	6.86156e-07	8.47331e-05	0.320719	0.820531	-0.499813	SARS-CoV-2	Hypo
chr2	65880686	65880771	85	4	8.39486e-07	2.33157e-07	2.53133e-06	0.337247	0.860101	-0.522854	SARS-CoV-2	Hypo
chr2	65889806	65889984	178	6	3.75906e-07	1.93368e-10	1.71366e-06	0.139002	0.802273	-0.66327	SARS-CoV-2	Hypo
chr2	65891152	65891166	14	3	1.27014e-12	2.38257e-16	3.47892e-12	0.872448	0.0562681	0.81618	SARS-CoV-2	Hyper
chr2	65914139	65914225	86	3	0.00106907	6.39251e-16	0.0032072	0.0511364	0.651495	-0.600359	SARS-CoV-2	Hypo
chr2	66017640	66017712	72	4	0.000367101	3.39213e-06	0.00105458	0.265543	0.78096	-0.515416	SARS-CoV-2	Hypo
chr2	66018600	66018634	34	3	0.00293666	4.4828e-12	0.00848632	0.491961	0.93558	-0.443619	SARS-CoV-2	Hypo
chr2	66024892	66025177	285	3	0.000871475	7.51493e-09	0.00244052	0.241684	0.786806	-0.545122	SARS-CoV-2	Hypo
chr2	66080447	66080762	315	5	1.36384e-14	6.12083e-19	6.7657e-14	0.926939	0.0784065	0.848533	SARS-CoV-2	Hyper
chr2	66096496	66096917	421	6	0.001518	2.28197e-12	0.00910785	0.234207	0.825749	-0.591542	SARS-CoV-2	Hypo
chr2	66141594	66141891	297	4	1.21168e-07	3.37791e-13	4.84625e-07	0.06	0.821741	-0.761741	SARS-CoV-2	Hypo
chr2	66146822	66146848	26	3	9.17154e-08	2.3144e-10	2.74558e-07	0.0333333	0.847806	-0.814472	SARS-CoV-2	Hypo
chr2	66186051	66186147	96	3	0.000100985	1.64013e-07	0.000272383	0.257325	0.768241	-0.510915	SARS-CoV-2	Hypo
chr2	66206462	66206880	418	7	0.000127706	6.22033e-12	0.000829221	0.189651	0.838321	-0.648671	SARS-CoV-2	Hypo
chr2	66251536	66251818	282	3	0.000253174	1.90222e-12	0.000705252	0.119489	0.668072	-0.548583	SARS-CoV-2	Hypo
chr2	66258640	66258760	120	4	2.16023e-06	3.35787e-12	5.45422e-06	0.312779	0.874097	-0.561317	SARS-CoV-2	Hypo
chr2	66296143	66296313	170	3	1.62506e-06	6.25211e-11	3.29545e-06	0.138248	0.814093	-0.675846	SARS-CoV-2	Hypo
chr2	66303825	66303871	46	3	0.00224929	0.000479782	0.00472749	0.651627	0.950126	-0.298499	SARS-CoV-2	Hypo
chr2	66413330	66413414	84	3	3.80194e-07	1.20274e-14	1.14058e-06	0.111111	0.881238	-0.770127	SARS-CoV-2	Hypo
chr2	66467941	66467963	22	3	3.58245e-06	4.94979e-07	6.21722e-06	0.373333	0.903086	-0.529753	SARS-CoV-2	Hypo
chr2	66488943	66489337	394	3	9.61039e-07	2.62485e-13	2.87645e-06	0.183004	0.887909	-0.704904	SARS-CoV-2	Hypo
chr2	66528170	66528489	319	7	7.81487e-08	8.66965e-12	4.63671e-07	0.17487	0.863133	-0.688263	SARS-CoV-2	Hypo
chr2	66532865	66533166	301	11	3.84853e-09	5.45882e-20	3.39133e-08	0.0921416	0.815615	-0.723473	SARS-CoV-2	Hypo
chr2	66567779	66567818	39	4	4.43644e-13	2.85279e-14	1.17834e-12	0.0680039	0.808113	-0.740109	SARS-CoV-2	Hypo
chr2	66654495	66654783	288	6	0.000534559	1.24619e-13	0.00320262	0.214487	0.768327	-0.55384	SARS-CoV-2	Hypo
chr2	66689384	66689645	261	3	9.90554e-06	2.24467e-08	2.96665e-05	0.243253	0.822395	-0.579142	SARS-CoV-2	Hypo
chr2	66696964	66697152	188	4	1.29602e-05	4.8258e-09	2.86723e-05	0.217436	0.784984	-0.567548	SARS-CoV-2	Hypo
chr2	66734890	66735090	200	5	9.12942e-06	2.16644e-13	4.4793e-05	0.110054	0.870823	-0.760769	SARS-CoV-2	Hypo
chr2	66742839	66743382	543	4	2.16024e-05	9.60829e-11	7.88705e-05	0.267568	0.894551	-0.626983	SARS-CoV-2	Hypo
chr2	66766488	66766619	131	3	2.71949e-07	7.83109e-10	7.4732e-07	0.139691	0.816567	-0.676876	SARS-CoV-2	Hypo
chr2	66810155	66810501	346	8	0.000678108	1.97899e-10	0.00380325	0.64072	0.106727	0.533993	SARS-CoV-2	Hyper
chr2	66810803	66811157	354	6	4.98898e-05	3.97183e-14	0.000296052	0.772123	0.109921	0.662201	SARS-CoV-2	Hyper
chr2	66868023	66868150	127	3	4.00845e-09	6.82248e-10	9.23065e-09	0.153084	0.830228	-0.677143	SARS-CoV-2	Hypo
chr2	66875153	66875428	275	6	0.000334491	5.94941e-17	0.00200665	0.186022	0.875272	-0.68925	SARS-CoV-2	Hypo
chr2	66909682	66909715	33	3	1.8775e-11	3.1722e-15	5.6315e-11	0.0740741	0.855837	-0.781763	SARS-CoV-2	Hypo
chr2	66923684	66923794	110	4	0.00122824	1.21124e-08	0.00476563	0.434641	0.932915	-0.498275	SARS-CoV-2	Hypo
chr2	67016914	67017219	305	4	0.000216839	5.47818e-11	0.000647504	0.360852	0.848318	-0.487466	SARS-CoV-2	Hypo
chr2	67067406	67067660	254	3	4.3374e-05	1.52352e-06	0.000126652	0.348975	0.895635	-0.54666	SARS-CoV-2	Hypo
chr2	67099760	67099799	39	3	7.95607e-07	9.85007e-13	2.37898e-06	0.181955	0.791947	-0.609992	SARS-CoV-2	Hypo
chr2	67156828	67157085	257	3	0.000120444	6.11778e-12	0.000361331	0.152271	0.832492	-0.680221	SARS-CoV-2	Hypo
chr2	67189951	67190349	398	4	0.000989747	1.86624e-06	0.00293143	0.393737	0.82015	-0.426412	SARS-CoV-2	Hypo
chr2	67216061	67216121	60	4	0.000313089	1.66685e-12	0.00125129	0.310134	0.924743	-0.614609	SARS-CoV-2	Hypo
chr2	67415591	67415807	216	4	7.85781e-07	9.27328e-10	3.13819e-06	0.133073	0.83066	-0.697586	SARS-CoV-2	Hypo
chr2	67443284	67443509	225	3	1.75263e-09	5.7069e-15	5.25786e-09	0.123372	0.783519	-0.660147	SARS-CoV-2	Hypo
chr2	67452396	67452493	97	3	4.64466e-07	8.96556e-12	1.31975e-06	0.133729	0.848045	-0.714316	SARS-CoV-2	Hypo
chr2	67522952	67523232	280	4	0.00308976	0.000781204	0.00705031	0.606213	0.885813	-0.2796	SARS-CoV-2	Hypo
chr2	67552476	67552543	67	3	2.16101e-10	5.90619e-11	5.15994e-10	0.0738987	0.797843	-0.723944	SARS-CoV-2	Hypo
chr2	67617592	67617746	154	4	0.00101137	3.05064e-11	0.00404549	0.197067	0.829948	-0.63288	SARS-CoV-2	Hypo
chr2	67716654	67716679	25	3	2.10144e-06	2.74652e-09	4.96585e-06	0.298851	0.882437	-0.583586	SARS-CoV-2	Hypo
chr2	67742299	67742544	245	6	3.43235e-06	5.15944e-19	1.9221e-05	0.206044	0.867633	-0.661589	SARS-CoV-2	Hypo
chr2	67775599	67775961	362	3	5.4742e-07	1.06166e-15	1.64226e-06	0.118498	0.867288	-0.74879	SARS-CoV-2	Hypo
chr2	67893497	67894108	611	5	3.4265e-06	3.9428e-09	1.65828e-05	0.199886	0.890014	-0.690128	SARS-CoV-2	Hypo
chr2	67939876	67940432	556	7	0.00175292	1.10797e-09	0.00894266	0.419269	0.900692	-0.481423	SARS-CoV-2	Hypo
chr2	67953782	67953835	53	3	3.77256e-08	6.40786e-14	5.8058e-08	0.0483629	0.815726	-0.767363	SARS-CoV-2	Hypo
chr2	68024722	68025282	560	4	0.00032883	1.07757e-10	0.000987981	0.288919	0.812629	-0.52371	SARS-CoV-2	Hypo
chr2	68072735	68073566	831	7	0.000653287	6.77725e-09	0.00188385	0.267734	0.798378	-0.530643	SARS-CoV-2	Hypo
chr2	68107447	68107702	255	6	0.000661856	1.95036e-09	0.00396474	0.290903	0.821528	-0.530625	SARS-CoV-2	Hypo
chr2	68109153	68109243	90	3	0.000140034	1.06546e-15	0.000419524	0.407167	0.966196	-0.559029	SARS-CoV-2	Hypo
chr2	68123394	68123561	167	5	3.00679e-05	4.61338e-15	0.000150339	0.896212	0.0883514	0.807861	SARS-CoV-2	Hyper
chr2	68174184	68174399	215	3	4.22482e-06	5.66023e-11	1.26725e-05	0.0693139	0.784188	-0.714874	SARS-CoV-2	Hypo
chr2	68291261	68291333	72	3	4.78349e-06	1.80997e-07	1.18965e-05	0.391639	0.962255	-0.570616	SARS-CoV-2	Hypo
chr2	68353129	68353192	63	3	1.06099e-05	4.58086e-09	2.96901e-05	0.80406	0.192398	0.611661	SARS-CoV-2	Hyper
chr2	68400745	68400919	174	6	7.67217e-05	5.11082e-13	0.000459718	0.871503	0.277244	0.594259	SARS-CoV-2	Hyper
chr2	68461197	68461241	44	3	0.000240473	4.92708e-07	0.000645543	0.391519	0.909126	-0.517607	SARS-CoV-2	Hypo
chr2	68506880	68507070	190	3	1.02348e-06	5.53403e-12	3.01559e-06	0.1477	0.829214	-0.681514	SARS-CoV-2	Hypo
chr2	68518172	68518613	441	4	7.99446e-05	4.35507e-12	0.000160501	0.73383	0.250805	0.483025	SARS-CoV-2	Hyper
chr2	68545583	68545782	199	3	0.00407795	5.66554e-08	0.00999518	0.418292	0.881699	-0.463407	SARS-CoV-2	Hypo
chr2	68553822	68554053	231	3	0.00292765	7.23134e-08	0.00876371	0.229885	0.840353	-0.610468	SARS-CoV-2	Hypo
chr2	68592737	68593813	1076	8	0.000565888	3.7567e-11	0.00388432	0.726055	0.0952785	0.630777	SARS-CoV-2	Hyper
chr2	68597864	68597994	130	3	0.00106079	2.64036e-07	0.00234594	0.978865	0.616368	0.362496	SARS-CoV-2	Hyper
chr2	68614329	68615001	672	5	0.00206366	1.24755e-07	0.00584683	0.675	0.312428	0.362572	SARS-CoV-2	Hyper
chr2	68621453	68621519	66	3	2.21547e-08	1.25757e-11	6.55241e-08	0.236538	0.943332	-0.706793	SARS-CoV-2	Hypo
chr2	68643451	68643697	246	6	0.000418158	3.16265e-14	0.00250829	0.186677	0.880697	-0.69402	SARS-CoV-2	Hypo
chr2	68651068	68651324	256	3	1.23573e-05	1.95557e-09	3.58783e-05	0.730883	0.105733	0.625151	SARS-CoV-2	Hyper
chr2	68653333	68653387	54	3	0.000342478	1.89978e-06	0.000901673	0.950032	0.450345	0.499687	SARS-CoV-2	Hyper
chr2	68663346	68663574	228	5	0.000434222	4.37047e-09	0.00214152	0.296314	0.863826	-0.567512	SARS-CoV-2	Hypo
chr2	68664928	68665161	233	3	0.00281515	2.29053e-07	0.0084245	0.295699	0.757596	-0.461896	SARS-CoV-2	Hypo
chr2	68763236	68763325	89	3	0.00117243	9.97043e-14	0.00351353	0.714506	0.146008	0.568498	SARS-CoV-2	Hyper
chr2	68807070	68807208	138	3	4.96067e-10	1.96366e-15	1.48802e-09	0.16891	0.908369	-0.73946	SARS-CoV-2	Hypo
chr2	68906554	68906786	232	6	0.00123148	1.95623e-09	0.00736878	0.0860067	0.819092	-0.733085	SARS-CoV-2	Hypo
chr2	68921721	68921769	48	3	1.22502e-12	4.04958e-16	3.21255e-12	0.941938	0.21367	0.728268	SARS-CoV-2	Hyper
chr2	68925515	68925732	217	4	4.74634e-09	6.41611e-18	1.89849e-08	0.0258621	0.83537	-0.809508	SARS-CoV-2	Hypo
chr2	68959272	68959550	278	6	0.00195841	1.35963e-14	0.00766511	0.840372	0.220617	0.619754	SARS-CoV-2	Hyper
chr2	68962297	68962495	198	4	4.43282e-09	1.75174e-14	1.64974e-08	0.909525	0.138265	0.77126	SARS-CoV-2	Hyper
chr2	68994253	68994505	252	4	0.00237981	7.9666e-20	0.00950771	0.922619	0.282124	0.640495	SARS-CoV-2	Hyper
chr2	69001424	69002404	980	22	8.14654e-05	1.76807e-12	0.00131972	0.867675	0.152424	0.715251	SARS-CoV-2	Hyper
chr2	69049686	69049955	269	5	0.000767565	9.27125e-09	0.00350697	0.897716	0.219046	0.67867	SARS-CoV-2	Hyper
chr2	69064385	69064634	249	7	0.00100677	2.87879e-07	0.00692128	0.715285	0.177942	0.537343	SARS-CoV-2	Hyper
chr2	69202087	69202319	232	3	0.00269131	1.40391e-06	0.00767912	0.600715	0.949063	-0.348349	SARS-CoV-2	Hypo
chr2	69202617	69202696	79	3	3.13647e-07	8.27352e-14	7.65638e-07	0.251684	0.881555	-0.629871	SARS-CoV-2	Hypo
chr2	69267150	69267467	317	3	6.04402e-07	3.89e-10	1.80446e-06	0.22507	0.870624	-0.645554	SARS-CoV-2	Hypo
chr2	69278140	69278317	177	3	0.000829277	5.99421e-09	0.00248455	0.386611	0.905271	-0.518659	SARS-CoV-2	Hypo
chr2	69345863	69346135	272	5	2.99861e-05	7.68726e-16	0.000125469	0.154545	0.825024	-0.670478	SARS-CoV-2	Hypo
chr2	69346494	69346754	260	5	9.1127e-06	2.52483e-13	2.46704e-05	0.0860818	0.756438	-0.670356	SARS-CoV-2	Hypo
chr2	69404756	69404799	43	3	0.00202282	1.01562e-07	0.00605039	0.430937	0.0127088	0.418228	SARS-CoV-2	Hyper
chr2	69411335	69411397	62	3	0.000178814	1.8147e-09	0.000504263	0.390499	0.899898	-0.509399	SARS-CoV-2	Hypo
chr2	69411752	69411961	209	4	1.43254e-10	1.22011e-15	4.84207e-10	0.236172	0.936806	-0.700634	SARS-CoV-2	Hypo
chr2	69468325	69468598	273	4	6.41388e-07	1.05005e-17	2.40781e-06	0.167321	0.833179	-0.665858	SARS-CoV-2	Hypo
chr2	69472319	69472329	10	3	4.60069e-12	6.76099e-15	1.35703e-11	0.962963	0.0767507	0.886212	SARS-CoV-2	Hyper
chr2	69536412	69537020	608	5	5.53772e-06	7.06673e-15	2.72629e-05	0.0804762	0.74235	-0.661873	SARS-CoV-2	Hypo
chr2	69537314	69537470	156	3	0.000124234	2.44048e-07	0.000364864	0.204861	0.697305	-0.492444	SARS-CoV-2	Hypo
chr2	69615075	69615107	32	3	0.000615665	4.53454e-08	0.00184605	0.405556	0.92732	-0.521765	SARS-CoV-2	Hypo
chr2	69617731	69618018	287	4	1.42196e-05	1.13374e-08	5.66035e-05	0.925016	0.29375	0.631267	SARS-CoV-2	Hyper
chr2	69664991	69665291	300	3	0.000534141	3.91185e-08	0.00153182	0.0674603	0.543573	-0.476113	SARS-CoV-2	Hypo
chr2	69702239	69702301	62	3	1.78669e-08	2.53443e-11	5.04024e-08	0.173134	0.934767	-0.761633	SARS-CoV-2	Hypo
chr2	69710524	69711318	794	8	4.61168e-08	4.31302e-13	1.97101e-07	0.0711608	0.865011	-0.79385	SARS-CoV-2	Hypo
chr2	69732417	69732676	259	3	1.63529e-07	1.12871e-09	3.91555e-07	0.332628	0.932288	-0.59966	SARS-CoV-2	Hypo
chr2	69732976	69733120	144	4	7.71303e-07	1.46184e-17	3.08502e-06	0.864995	0.147887	0.717108	SARS-CoV-2	Hyper
chr2	69809498	69809718	220	4	3.36374e-05	7.67463e-18	0.000121152	0.680117	0.0133053	0.666811	SARS-CoV-2	Hyper
chr2	69810741	69810983	242	3	1.39361e-05	1.76392e-08	4.17104e-05	0.855462	0.32011	0.535352	SARS-CoV-2	Hyper
chr2	69811738	69811860	122	3	0.000704973	2.34294e-12	0.00211492	0.858147	0.269264	0.588883	SARS-CoV-2	Hyper
chr2	69846725	69847034	309	3	0.00328038	1.21474e-12	0.00984104	0.770056	0.136407	0.633649	SARS-CoV-2	Hyper
chr2	69850305	69850399	94	4	0.000881955	2.36041e-09	0.00352673	0.959152	0.509306	0.449845	SARS-CoV-2	Hyper
chr2	69852181	69852779	598	6	0.000675499	7.86205e-12	0.00219685	0.901315	0.412979	0.488336	SARS-CoV-2	Hyper
chr2	69914164	69914463	299	5	0.000459076	1.64056e-06	0.0016546	0.380681	0.921119	-0.540438	SARS-CoV-2	Hypo
chr2	69928508	69928584	76	3	1.20138e-07	1.7562e-12	3.59218e-07	0.164292	0.853488	-0.689196	SARS-CoV-2	Hypo
chr2	69953223	69953258	35	3	0.000660799	1.30493e-05	0.00155548	0.646721	0.985648	-0.338927	SARS-CoV-2	Hypo
chr2	69990395	69990558	163	4	3.3236e-05	2.06864e-10	0.000132938	0.0753589	0.834173	-0.758815	SARS-CoV-2	Hypo
chr2	70031669	70031943	274	8	0.00117384	4.31323e-13	0.00939041	0.964729	0.177875	0.786854	SARS-CoV-2	Hyper
chr2	70055403	70055456	53	3	3.1537e-09	4.47347e-13	9.24284e-09	0.0539316	0.803673	-0.749742	SARS-CoV-2	Hypo
chr2	70121970	70122291	321	9	0.00107803	5.3402e-05	0.00468726	0.2323	0.76657	-0.53427	SARS-CoV-2	Hypo
chr2	70145027	70145503	476	3	0.000958541	5.83181e-05	0.00267644	0.822602	0.387865	0.434737	SARS-CoV-2	Hyper
chr2	70164172	70164418	246	8	2.85141e-06	1.45117e-10	1.09253e-05	0.844271	0.157157	0.687114	SARS-CoV-2	Hyper
chr2	70170632	70170732	100	3	2.53535e-06	2.02851e-08	7.53199e-06	0.769709	0.201656	0.568052	SARS-CoV-2	Hyper
chr2	70171416	70171692	276	3	0.000248034	6.33145e-06	0.000670907	0.816171	0.282258	0.533913	SARS-CoV-2	Hyper
chr2	70172613	70173065	452	5	0.000349285	5.55706e-14	0.00174135	0.776623	0.130976	0.645648	SARS-CoV-2	Hyper
chr2	70203132	70203344	212	4	5.14207e-07	2.6139e-16	2.02819e-06	0.89628	0.219109	0.677171	SARS-CoV-2	Hyper
chr2	70204583	70204686	103	6	4.74618e-08	7.02061e-18	2.79663e-07	0.952339	0.0828935	0.869446	SARS-CoV-2	Hyper
chr2	70205861	70205986	125	3	8.08631e-06	4.72959e-10	2.42559e-05	0.849697	0.143439	0.706258	SARS-CoV-2	Hyper
chr2	70212924	70213165	241	7	3.79884e-08	1.84651e-14	2.65226e-07	0.94147	0.152997	0.788474	SARS-CoV-2	Hyper
chr2	70216653	70216813	160	6	0.00029546	1.07124e-08	0.00161645	0.289781	0.925381	-0.635601	SARS-CoV-2	Hypo
chr2	70266133	70266393	260	4	2.67442e-07	1.04669e-10	6.99753e-07	0.146287	0.875482	-0.729195	SARS-CoV-2	Hypo
chr2	70267570	70267822	252	6	0.0012631	2.20622e-18	0.00755316	0.254142	0.948585	-0.694443	SARS-CoV-2	Hypo
chr2	70270420	70270989	569	8	1.48159e-05	3.7065e-19	0.000118129	0.847751	0.0881584	0.759592	SARS-CoV-2	Hyper
chr2	70302834	70303147	313	3	0.00440453	0.00231466	0.00654762	0.652601	0.937908	-0.285308	SARS-CoV-2	Hypo
chr2	70311984	70312496	512	5	0.00213414	6.49293e-09	0.00411605	0.0643733	0.514494	-0.450121	SARS-CoV-2	Hypo
chr2	70335865	70336369	504	10	0.000525361	2.86936e-09	0.00204902	0.27429	0.848405	-0.574115	SARS-CoV-2	Hypo
chr2	70338189	70338618	429	5	3.5706e-06	6.74009e-11	9.84906e-06	0.964	0.315994	0.648006	SARS-CoV-2	Hyper
chr2	70350546	70350829	283	4	2.3642e-06	1.02135e-09	9.4103e-06	0.0817485	0.735646	-0.653898	SARS-CoV-2	Hypo
chr2	70362716	70363024	308	5	0.00100327	1.68805e-11	0.00271472	0.780346	0.204	0.576346	SARS-CoV-2	Hyper
chr2	70395937	70396114	177	5	3.69308e-05	3.00628e-15	0.000135114	0.222587	0.899107	-0.67652	SARS-CoV-2	Hypo
chr2	70396231	70396422	191	3	0.00290367	0.00163001	0.00437122	0.489372	0.832518	-0.343146	SARS-CoV-2	Hypo
chr2	70408596	70408777	181	6	0.0030987	2.69241e-05	0.00908719	0.963964	0.663933	0.300031	SARS-CoV-2	Hyper
chr2	70427258	70427572	314	3	4.376e-10	6.10275e-13	1.28654e-09	0.157576	0.938337	-0.780761	SARS-CoV-2	Hypo
chr2	70429410	70429753	343	5	0.000608167	1.0758e-11	0.00263388	0.127864	0.730149	-0.602285	SARS-CoV-2	Hypo
chr2	70485949	70486150	201	3	0.00170934	1.26199e-06	0.00391307	0.270505	0.714271	-0.443766	SARS-CoV-2	Hypo
chr2	70487702	70487971	269	4	9.04172e-06	7.34611e-10	3.6022e-05	0.756168	0.132235	0.623933	SARS-CoV-2	Hyper
chr2	70516849	70516962	113	4	8.93948e-07	2.67937e-09	3.24353e-06	0.719194	0.102537	0.616657	SARS-CoV-2	Hyper
chr2	70548664	70548724	60	3	3.3071e-06	9.78114e-09	9.72042e-06	0.807699	0.206924	0.600776	SARS-CoV-2	Hyper
chr2	70556142	70556429	287	5	4.0378e-06	1.0701e-10	1.97678e-05	0.198682	0.87099	-0.672308	SARS-CoV-2	Hypo
chr2	70595590	70595741	151	3	1.45588e-06	7.37273e-09	2.3264e-06	0.255888	0.849184	-0.593296	SARS-CoV-2	Hypo
chr2	70596161	70596813	652	7	0.000856176	3.61108e-10	0.00566727	0.146002	0.747112	-0.60111	SARS-CoV-2	Hypo
chr2	70630905	70631235	330	4	1.30425e-07	2.53269e-14	5.15472e-07	0.0407918	0.82899	-0.788198	SARS-CoV-2	Hypo
chr2	70653239	70653616	377	4	0.00127456	5.93981e-11	0.00509585	0.0807202	0.645366	-0.564646	SARS-CoV-2	Hypo
chr2	70666614	70666747	133	3	2.44475e-06	8.80291e-09	6.55164e-06	0.189418	0.746557	-0.557139	SARS-CoV-2	Hypo
chr2	70697458	70697711	253	3	4.94387e-09	2.25681e-14	1.48316e-08	0.847182	0.114665	0.732518	SARS-CoV-2	Hyper
chr2	70702549	70702653	104	3	4.11455e-06	2.64627e-06	5.12979e-06	0.921129	0.318643	0.602485	SARS-CoV-2	Hyper
chr2	70736379	70736862	483	7	8.51224e-06	1.67142e-17	5.9585e-05	0.12096	0.868721	-0.747761	SARS-CoV-2	Hypo
chr2	70741960	70742161	201	6	0.000274224	9.4558e-13	0.0015881	0.173121	0.794146	-0.621025	SARS-CoV-2	Hypo
chr2	70784195	70784554	359	4	0.00249369	5.85553e-09	0.00855637	0.181319	0.650323	-0.469004	SARS-CoV-2	Hypo
chr2	70853416	70853581	165	3	0.000445468	9.39868e-10	0.000908937	0.202579	0.866667	-0.664087	SARS-CoV-2	Hypo
chr2	71059057	71059310	253	3	4.64381e-06	1.71475e-08	1.38938e-05	0.773684	0.183899	0.589785	SARS-CoV-2	Hyper
chr2	71081308	71081354	46	3	1.55051e-06	2.60022e-09	4.42587e-06	0.0766595	0.715312	-0.638652	SARS-CoV-2	Hypo
chr2	71088418	71088658	240	3	0.000198578	5.36308e-10	0.000590182	0.242063	0.867917	-0.625854	SARS-CoV-2	Hypo
chr2	71089526	71089631	105	3	0.000586454	6.47795e-09	0.000899693	0.167763	0.738559	-0.570796	SARS-CoV-2	Hypo
chr2	71116709	71117037	328	8	0.00214086	3.51741e-07	0.00775418	0.5027	0.0768699	0.42583	SARS-CoV-2	Hyper
chr2	71123419	71123492	73	3	0.00188146	0.000561319	0.00436355	0.75303	0.342857	0.410173	SARS-CoV-2	Hyper
chr2	71126434	71126721	287	7	0.000385905	1.71264e-08	0.00173635	0.566647	0.0806355	0.486012	SARS-CoV-2	Hyper
chr2	71131121	71131293	172	8	0.000709632	3.46678e-11	0.00338579	0.817147	0.22752	0.589628	SARS-CoV-2	Hyper
chr2	71131403	71131609	206	11	0.000899114	3.94632e-10	0.00382527	0.662882	0.11424	0.548641	SARS-CoV-2	Hyper
chr2	71132008	71132030	22	3	5.17541e-05	1.5192e-06	0.000140723	0.58254	0.0636572	0.518882	SARS-CoV-2	Hyper
chr2	71132793	71133030	237	4	0.00104184	2.21048e-10	0.00416737	0.882914	0.238845	0.644069	SARS-CoV-2	Hyper
chr2	71133366	71133816	450	7	5.47995e-05	1.77411e-13	0.000382031	0.86079	0.168184	0.692606	SARS-CoV-2	Hyper
chr2	71134399	71134477	78	5	0.00153107	4.42861e-07	0.00482032	0.620526	0.153375	0.467151	SARS-CoV-2	Hyper
chr2	71164187	71164287	100	3	7.84682e-05	1.45828e-06	0.000138968	0.335673	0.915844	-0.580172	SARS-CoV-2	Hypo
chr2	71184627	71184913	286	6	0.000239654	7.22515e-14	0.00115225	0.908099	0.353522	0.554578	SARS-CoV-2	Hyper
chr2	71229356	71229816	460	5	0.00118968	2.46607e-10	0.00405765	0.210866	0.762064	-0.551199	SARS-CoV-2	Hypo
chr2	71248124	71248286	162	3	0.00845444	0.00652778	0.00975232	0.627969	0.90949	-0.28152	SARS-CoV-2	Hypo
chr2	71251169	71251253	84	3	1.64754e-06	2.77933e-10	4.93925e-06	0	0.739554	-0.739554	SARS-CoV-2	Hypo
chr2	71273009	71273533	524	12	0.000109355	2.41554e-13	0.000740542	0.909463	0.194777	0.714686	SARS-CoV-2	Hyper
chr2	71274576	71274823	247	4	3.04549e-09	1.34898e-16	1.21808e-08	0.216667	0.960526	-0.74386	SARS-CoV-2	Hypo
chr2	71277303	71277338	35	3	4.26465e-06	7.52531e-08	1.18141e-05	0.0208333	0.809707	-0.788874	SARS-CoV-2	Hypo
chr2	71281485	71281611	126	3	4.67062e-05	1.08032e-09	0.000140112	0.348942	0.92798	-0.579038	SARS-CoV-2	Hypo
chr2	71316115	71316217	102	3	7.45527e-05	6.57102e-07	0.00016828	0.145965	0.792063	-0.646099	SARS-CoV-2	Hypo
chr2	71318048	71318096	48	4	5.97137e-05	2.67397e-09	0.000195612	0.294669	0.822272	-0.527603	SARS-CoV-2	Hypo
chr2	71361229	71361298	69	3	1.1615e-06	5.50412e-15	2.05527e-06	0.942318	0.412545	0.529773	SARS-CoV-2	Hyper
chr2	71442414	71442765	351	4	0.00203227	8.93245e-13	0.00584519	0.472713	0.95529	-0.482577	SARS-CoV-2	Hypo
chr2	71507090	71507278	188	4	0.0028343	2.61435e-10	0.00824889	0.418254	0.946286	-0.528033	SARS-CoV-2	Hypo
chr2	71516962	71517141	179	3	0.000868926	1.35346e-05	0.00160553	0.561111	0.907628	-0.346517	SARS-CoV-2	Hypo
chr2	71692665	71692980	315	4	0.000334139	4.16518e-08	0.00129373	0.256573	0.795139	-0.538566	SARS-CoV-2	Hypo
chr2	71704407	71704580	173	3	9.55607e-06	1.82278e-12	2.86417e-05	0.858586	0.186549	0.672037	SARS-CoV-2	Hyper
chr2	71752562	71752642	80	3	0.00286307	8.06181e-07	0.00858551	0.350788	0.884993	-0.534205	SARS-CoV-2	Hypo
chr2	71758839	71758905	66	3	1.06239e-06	3.71445e-14	2.55268e-06	0.974834	0.319129	0.655704	SARS-CoV-2	Hyper
chr2	71780156	71780277	121	3	0.00369441	0.000115587	0.0095095	0.860559	0.499203	0.361356	SARS-CoV-2	Hyper
chr2	71787663	71787896	233	14	7.70374e-05	5.96639e-10	0.000993987	0.117747	0.929199	-0.811452	SARS-CoV-2	Hypo
chr2	71823274	71823636	362	10	4.75648e-06	4.18881e-09	3.76013e-05	0.0752868	0.855755	-0.780468	SARS-CoV-2	Hypo
chr2	71830428	71830796	368	7	1.6842e-06	1.18414e-09	1.16786e-05	0.814943	0.101903	0.71304	SARS-CoV-2	Hyper
chr2	71831785	71831923	138	3	6.55451e-10	2.07689e-16	1.96604e-09	0.897778	0.137314	0.760463	SARS-CoV-2	Hyper
chr2	71858749	71858974	225	4	0.000517708	2.89404e-09	0.00190953	0.150839	0.803229	-0.65239	SARS-CoV-2	Hypo
chr2	71890172	71890412	240	4	4.60672e-05	2.38337e-06	9.32843e-05	0.943122	0.400566	0.542556	SARS-CoV-2	Hyper
chr2	71898989	71899267	278	3	0.00117681	6.94379e-07	0.00350948	0.870833	0.254902	0.615931	SARS-CoV-2	Hyper
chr2	71902470	71902694	224	6	0.000115953	6.26389e-12	0.000695434	0.0454545	0.828533	-0.783078	SARS-CoV-2	Hypo
chr2	71906787	71906971	184	3	0.00139118	1.78347e-07	0.00417146	0.0416667	0.646316	-0.604649	SARS-CoV-2	Hypo
chr2	71974497	71974572	75	3	0.000232255	4.67322e-07	0.000660407	0.266409	0.737401	-0.470992	SARS-CoV-2	Hypo
chr2	72126646	72126763	117	3	9.43819e-08	3.62655e-12	2.71337e-07	0.837417	0.0843942	0.753023	SARS-CoV-2	Hyper
chr2	72151208	72151398	190	4	0.000290218	2.34552e-06	0.000940383	0.0812844	0.389414	-0.308129	SARS-CoV-2	Hypo
chr2	72157024	72157458	434	5	4.62534e-08	9.0825e-12	1.88409e-07	0.0444918	0.861946	-0.817454	SARS-CoV-2	Hypo
chr2	72161821	72161850	29	3	7.72942e-10	6.64656e-16	2.31882e-09	0.881293	0.126685	0.754608	SARS-CoV-2	Hyper
chr2	72223221	72223372	151	3	3.33536e-06	2.02461e-10	5.7073e-06	0.185761	0.746907	-0.561146	SARS-CoV-2	Hypo
chr2	72341803	72342121	318	3	0.0024744	0.00077207	0.00515831	0.484594	0.88125	-0.396656	SARS-CoV-2	Hypo
chr2	72342520	72342852	332	7	3.05865e-06	1.45502e-10	1.75717e-05	0.135608	0.815843	-0.680235	SARS-CoV-2	Hypo
chr2	72370166	72370204	38	3	0.000780203	4.68606e-05	0.00192379	0.512821	0.0517962	0.461024	SARS-CoV-2	Hyper
chr2	72381568	72382372	804	11	0.000987918	1.68009e-15	0.009725	0.108612	0.788699	-0.680087	SARS-CoV-2	Hypo
chr2	72490277	72490545	268	4	0.00157722	2.09433e-12	0.00630888	0.338419	0.886459	-0.54804	SARS-CoV-2	Hypo
chr2	72499689	72499885	196	3	2.42598e-09	1.59327e-16	7.27793e-09	0.139257	0.951632	-0.812375	SARS-CoV-2	Hypo
chr2	72501554	72502261	707	6	7.59601e-06	3.36722e-17	4.27738e-05	0.158677	0.799845	-0.641167	SARS-CoV-2	Hypo
chr2	72523005	72523071	66	3	1.09669e-14	2.67916e-17	3.26663e-14	0.973846	0.05638	0.917466	SARS-CoV-2	Hyper
chr2	72557155	72557177	22	3	1.88529e-07	4.02433e-10	5.51552e-07	0.232248	0.889149	-0.656902	SARS-CoV-2	Hypo
chr2	72717655	72717898	243	3	1.60945e-06	1.33706e-12	4.82833e-06	0.155128	0.831601	-0.676473	SARS-CoV-2	Hypo
chr2	72745670	72746014	344	4	2.48667e-06	7.22875e-10	9.85344e-06	0.169189	0.846439	-0.67725	SARS-CoV-2	Hypo
chr2	72922095	72922245	150	3	1.05432e-07	7.13973e-10	2.98333e-07	0.13078	0.929321	-0.798541	SARS-CoV-2	Hypo
chr2	73051744	73052274	530	4	0.000420449	1.5886e-05	0.00113306	0.295455	0.764243	-0.468789	SARS-CoV-2	Hypo
chr2	73055308	73055486	178	3	2.91706e-07	3.11774e-12	8.68742e-07	0.0267094	0.72807	-0.701361	SARS-CoV-2	Hypo
chr2	73060180	73060438	258	4	0.000761558	8.05604e-14	0.00304623	0.928869	0.283892	0.644977	SARS-CoV-2	Hyper
chr2	73073317	73073459	142	3	2.17346e-07	6.66724e-11	5.63189e-07	0.138915	0.795455	-0.656539	SARS-CoV-2	Hypo
chr2	73087529	73087703	174	4	0.000379246	2.32363e-09	0.00150152	0.895963	0.242521	0.653441	SARS-CoV-2	Hyper
chr2	73148105	73148127	22	3	0.00320615	0.000365827	0.00852171	0.420271	0.0782726	0.341998	SARS-CoV-2	Hyper
chr2	73148475	73148617	142	4	3.46835e-05	1.86051e-08	0.000131398	0.870211	0.241658	0.628553	SARS-CoV-2	Hyper
chr2	73182179	73182228	49	3	0.00263347	6.27584e-09	0.00692779	0.474603	0.93637	-0.461767	SARS-CoV-2	Hypo
chr2	73203738	73204092	354	3	0.000878317	3.58664e-11	0.00263494	0.296296	0.888424	-0.592127	SARS-CoV-2	Hypo
chr2	73228701	73229194	493	6	1.69239e-06	4.76274e-10	9.54067e-06	0.229398	0.880938	-0.65154	SARS-CoV-2	Hypo
chr2	73244012	73244250	238	3	0.0025827	1.54621e-08	0.00734167	0.55711	0.940699	-0.383589	SARS-CoV-2	Hypo
chr2	73262272	73262522	250	4	1.30866e-08	1.35623e-12	4.97876e-08	0.893239	0.136275	0.756964	SARS-CoV-2	Hyper
chr2	73319475	73319709	234	5	0.00267441	7.5871e-14	0.00637064	0.55178	0.0980678	0.453712	SARS-CoV-2	Hyper
chr2	73321077	73321180	103	3	0.00272761	6.73507e-11	0.0081828	0.245798	0.85855	-0.612752	SARS-CoV-2	Hypo
chr2	73350216	73350391	175	3	0.000516348	2.80881e-06	0.00146122	0.627036	0.153968	0.473068	SARS-CoV-2	Hyper
chr2	73375109	73375230	121	3	5.20983e-05	5.48993e-10	0.000139713	0.396154	0.877928	-0.481774	SARS-CoV-2	Hypo
chr2	73389086	73389353	267	4	0.000174208	3.68859e-14	0.000521359	0.354371	0.882949	-0.528578	SARS-CoV-2	Hypo
chr2	73495780	73496031	251	8	1.94025e-05	1.12206e-11	7.563e-05	0.0671559	0.79755	-0.730394	SARS-CoV-2	Hypo
chr2	73737035	73737304	269	3	7.03332e-05	9.67984e-12	0.00021089	0.266955	0.92092	-0.653965	SARS-CoV-2	Hypo
chr2	73773520	73773758	238	3	0.000666616	5.56011e-11	0.00133744	0.333333	0.837723	-0.504389	SARS-CoV-2	Hypo
chr2	73854915	73855216	301	4	0.00208643	5.5107e-14	0.00834573	0.977273	0.199327	0.777946	SARS-CoV-2	Hyper
chr2	73928365	73928413	48	4	2.28021e-07	5.40229e-12	6.10118e-07	0.908523	0.132051	0.776471	SARS-CoV-2	Hyper
chr2	73930312	73930523	211	3	4.23007e-06	1.09597e-14	1.26902e-05	0.823588	0.116647	0.706941	SARS-CoV-2	Hyper
chr2	73931563	73931763	200	3	4.92946e-05	2.52543e-18	0.000147883	0.790185	0.121212	0.668973	SARS-CoV-2	Hyper
chr2	73943979	73944364	385	5	9.31016e-05	2.23059e-08	0.000459545	0.711479	0.18075	0.530728	SARS-CoV-2	Hyper
chr2	73991819	73992071	252	3	0.00230685	6.50901e-12	0.00641587	0.389722	0.916101	-0.526379	SARS-CoV-2	Hypo
chr2	74102692	74102801	109	3	5.42826e-07	1.1923e-08	1.09306e-06	0.119553	0.807737	-0.688185	SARS-CoV-2	Hypo
chr2	74123565	74123626	61	3	1.712e-05	6.47238e-06	2.32912e-05	0.981481	0.383089	0.598392	SARS-CoV-2	Hyper
chr2	74123937	74124110	173	3	6.23555e-06	4.01266e-08	1.86147e-05	0.842105	0.180483	0.661622	SARS-CoV-2	Hyper
chr2	74130244	74130530	286	3	0.000420692	2.25606e-15	0.00126208	0.185242	0.836981	-0.651739	SARS-CoV-2	Hypo
chr2	74134757	74135110	353	3	0.00146454	3.32744e-11	0.00439309	0.218709	0.914978	-0.696269	SARS-CoV-2	Hypo
chr2	74153131	74153269	138	4	0.000922267	1.29823e-10	0.00313396	0.249769	0.778622	-0.528854	SARS-CoV-2	Hypo
chr2	74185104	74185261	157	4	5.35454e-11	1.80855e-11	1.11898e-10	0.0940996	0.868846	-0.774746	SARS-CoV-2	Hypo
chr2	74205940	74206088	148	3	3.14509e-05	1.9444e-07	4.84815e-05	0.884343	0.205535	0.678808	SARS-CoV-2	Hyper
chr2	74215131	74215340	209	3	0.00072064	1.5554e-08	0.00215817	0.283649	0.827342	-0.543693	SARS-CoV-2	Hypo
chr2	74227474	74227903	429	6	0.000665433	7.28656e-09	0.00293107	0.183915	0.720214	-0.536299	SARS-CoV-2	Hypo
chr2	74230283	74230354	71	5	0.000888595	9.86864e-10	0.00437901	0.0111111	0.580957	-0.569846	SARS-CoV-2	Hypo
chr2	74252649	74252814	165	5	3.08727e-05	1.17739e-14	0.00015432	0.952206	0.228473	0.723733	SARS-CoV-2	Hyper
chr2	74258355	74258629	274	6	5.8954e-09	2.35603e-13	2.19911e-08	0.885132	0.074759	0.810373	SARS-CoV-2	Hyper
chr2	74275715	74275741	26	4	0.00185086	1.90893e-06	0.00679416	0.611121	0.973416	-0.362295	SARS-CoV-2	Hypo
chr2	74277867	74278098	231	3	2.09436e-07	2.17588e-11	6.21083e-07	0.0962963	0.919921	-0.823624	SARS-CoV-2	Hypo
chr2	74298537	74298728	191	5	4.35285e-05	4.06581e-16	0.000217643	0.925537	0.135966	0.789571	SARS-CoV-2	Hyper
chr2	74327108	74327247	139	3	0.000167414	4.07166e-15	0.000502181	0.278788	0.951468	-0.67268	SARS-CoV-2	Hypo
chr2	74366224	74366276	52	4	0.00484032	8.04457e-08	0.00922742	0.555013	0.966782	-0.411769	SARS-CoV-2	Hypo
chr2	74408888	74408977	89	3	4.43808e-08	4.98271e-10	1.2361e-07	0.715686	0.118162	0.597524	SARS-CoV-2	Hyper
chr2	74412659	74412940	281	10	3.43588e-05	1.46351e-11	0.000224945	0.924975	0.227399	0.697576	SARS-CoV-2	Hyper
chr2	74413008	74413062	54	4	0.00112221	1.27326e-06	0.00267508	0.667803	0.168998	0.498805	SARS-CoV-2	Hyper
chr2	74413411	74413470	59	3	3.3799e-08	1.07944e-12	8.55283e-08	0.949123	0.194574	0.754549	SARS-CoV-2	Hyper
chr2	74415596	74415667	71	3	2.79416e-07	5.73442e-10	8.37025e-07	0.0992571	0.729101	-0.629843	SARS-CoV-2	Hypo
chr2	74477515	74477532	17	3	0.000165298	2.97057e-08	0.00037968	0	0.503788	-0.503788	SARS-CoV-2	Hypo
chr2	74519975	74520123	148	4	0.00186037	5.19469e-12	0.00744114	0.232724	0.899483	-0.666759	SARS-CoV-2	Hypo
chr2	74520773	74520799	26	3	7.14724e-05	7.25573e-10	0.000214377	0.130539	0.778852	-0.648314	SARS-CoV-2	Hypo
chr2	74601431	74601926	495	16	1.76161e-07	2.07461e-15	1.89463e-06	0.0254096	0.84935	-0.82394	SARS-CoV-2	Hypo
chr2	74617902	74617935	33	3	2.77618e-08	1.86947e-10	8.21691e-08	0.351834	0.948721	-0.596886	SARS-CoV-2	Hypo
chr2	74641660	74641871	211	5	0.000853226	2.61543e-05	0.00312882	0.109238	0.697451	-0.588213	SARS-CoV-2	Hypo
chr2	74663414	74663598	184	4	0.00063546	1.29185e-09	0.00254036	0.298341	0.978241	-0.6799	SARS-CoV-2	Hypo
chr2	74668207	74668372	165	9	2.77777e-05	3.14428e-11	0.000199012	0.0530063	0.758763	-0.705756	SARS-CoV-2	Hypo
chr2	74668417	74668672	255	10	8.39601e-05	3.25618e-12	0.000300523	0.0298914	0.679679	-0.649788	SARS-CoV-2	Hypo
chr2	74669375	74669387	12	4	0.00381341	8.2129e-05	0.0096304	0.0131579	0.364487	-0.351329	SARS-CoV-2	Hypo
chr2	74669488	74669573	85	6	0.000552845	2.93968e-19	0.00303216	0	0.505599	-0.505599	SARS-CoV-2	Hypo
chr2	74704306	74704393	87	3	0.00268829	1.4692e-06	0.00806182	0.775689	0.249616	0.526073	SARS-CoV-2	Hyper
chr2	74734097	74734217	120	3	0.000138862	1.02859e-10	0.000416584	0.250872	0.879135	-0.628263	SARS-CoV-2	Hypo
chr2	74775567	74775717	150	6	0.00200876	1.90251e-05	0.006019	0.0846321	0.518723	-0.434091	SARS-CoV-2	Hypo
chr2	74779511	74779599	88	6	5.71602e-05	1.07383e-06	0.000253567	0.916834	0.351711	0.565123	SARS-CoV-2	Hyper
chr2	74795174	74795303	129	3	0.000645998	1.76769e-10	0.00193765	1	0.426246	0.573754	SARS-CoV-2	Hyper
chr2	74930600	74930782	182	3	0.000187507	6.48324e-14	0.000562368	0.646863	0.0651958	0.581667	SARS-CoV-2	Hyper
chr2	74967690	74967870	180	3	5.65053e-06	3.55955e-09	1.68174e-05	0.341212	0.949419	-0.608207	SARS-CoV-2	Hypo
chr2	74968096	74968453	357	3	4.78853e-07	2.71644e-09	1.40049e-06	0.0277778	0.713595	-0.685817	SARS-CoV-2	Hypo
chr2	74972925	74973207	282	4	6.29521e-06	6.77457e-15	2.51498e-05	0.189953	0.904899	-0.714946	SARS-CoV-2	Hypo
chr2	74978182	74978234	52	3	0.00100357	6.80542e-06	0.0028499	0.566434	0.965362	-0.398929	SARS-CoV-2	Hypo
chr2	75005674	75006165	491	7	0.0018539	4.19388e-18	0.00731793	0.182955	0.838245	-0.65529	SARS-CoV-2	Hypo
chr2	75065688	75065766	78	3	0.00129207	1.21924e-06	0.00264771	0.888889	0.306443	0.582446	SARS-CoV-2	Hyper
chr2	75067584	75067765	181	7	0.000530957	8.03764e-15	0.00212115	0.885351	0.321136	0.564215	SARS-CoV-2	Hyper
chr2	75074788	75074912	124	3	0.00330489	5.95261e-06	0.0095939	0.664289	0.332992	0.331297	SARS-CoV-2	Hyper
chr2	75079148	75079355	207	4	0.0042761	1.4446e-13	0.00931101	0.910676	0.323727	0.586949	SARS-CoV-2	Hyper
chr2	75092180	75092240	60	4	0.00122248	2.855e-08	0.00485938	0.57318	0.102603	0.470577	SARS-CoV-2	Hyper
chr2	75102147	75102558	411	8	4.36112e-08	5.811e-15	3.13436e-07	0.868886	0.0862179	0.782668	SARS-CoV-2	Hyper
chr2	75110292	75110488	196	5	0.00016636	1.07014e-10	0.000782847	0.958683	0.364856	0.593827	SARS-CoV-2	Hyper
chr2	75111360	75111601	241	4	2.80461e-12	1.4296e-16	7.56799e-12	0.896139	0.117089	0.77905	SARS-CoV-2	Hyper
chr2	75112230	75112270	40	3	0.000121115	1.11792e-05	0.000182871	0.991453	0.592186	0.399267	SARS-CoV-2	Hyper
chr2	75114675	75114814	139	3	8.10767e-07	4.05045e-09	2.31143e-06	0.807082	0.164773	0.642309	SARS-CoV-2	Hyper
chr2	75118042	75118081	39	3	8.88723e-07	5.12746e-08	1.95779e-06	0.873608	0.13358	0.740028	SARS-CoV-2	Hyper
chr2	75136552	75136595	43	3	0.00233935	2.26908e-08	0.00605238	0.398677	0.843278	-0.444602	SARS-CoV-2	Hypo
chr2	75280678	75280815	137	4	3.28914e-05	7.4477e-07	0.000127698	0.146307	0.708949	-0.562642	SARS-CoV-2	Hypo
chr2	75283562	75283611	49	3	0.000867382	1.36548e-09	0.00260182	0.22963	0.768599	-0.538969	SARS-CoV-2	Hypo
chr2	75287903	75288120	217	3	0.00414645	1.78573e-10	0.0077777	0.982906	0.638348	0.344558	SARS-CoV-2	Hyper
chr2	75292718	75292880	162	3	0.000469461	2.46789e-10	0.00140834	0.262286	0.801237	-0.538951	SARS-CoV-2	Hypo
chr2	75351159	75351513	354	5	0.000320083	2.08828e-05	0.00114843	0.336119	0.843315	-0.507196	SARS-CoV-2	Hypo
chr2	75567858	75568023	165	3	1.59857e-05	2.37719e-13	3.04521e-05	0.170203	0.796646	-0.626443	SARS-CoV-2	Hypo
chr2	75708864	75709029	165	3	2.12935e-05	7.1972e-13	6.38806e-05	0.154401	0.871461	-0.717059	SARS-CoV-2	Hypo
chr2	75797974	75798232	258	3	2.64055e-08	5.73469e-15	7.92163e-08	0.0229885	0.834108	-0.811119	SARS-CoV-2	Hypo
chr2	75833360	75833507	147	3	4.97781e-07	2.35744e-10	1.30612e-06	0.247829	0.817275	-0.569446	SARS-CoV-2	Hypo
chr2	75873648	75873674	26	3	0.00180234	0.000171986	0.00486992	0.190679	0.718599	-0.52792	SARS-CoV-2	Hypo
chr2	76034805	76035071	266	4	0.00096935	1.71673e-07	0.00386563	0.139008	0.77328	-0.634272	SARS-CoV-2	Hypo
chr2	76036961	76037009	48	4	3.456e-08	8.00421e-09	7.13802e-08	0.0806636	0.782635	-0.701972	SARS-CoV-2	Hypo
chr2	76101121	76101373	252	5	6.59435e-06	4.01273e-09	2.22492e-05	0.100987	0.771699	-0.670712	SARS-CoV-2	Hypo
chr2	76148113	76148417	304	3	0.00186378	1.84237e-11	0.00540534	0.207451	0.72542	-0.517969	SARS-CoV-2	Hypo
chr2	76210827	76210948	121	3	2.27325e-07	1.41867e-08	5.06136e-07	0.0289352	0.698528	-0.669593	SARS-CoV-2	Hypo
chr2	76235107	76235440	333	4	0.000731962	1.0329e-08	0.00195107	0.132273	0.570697	-0.438424	SARS-CoV-2	Hypo
chr2	76688834	76689042	208	3	0.00176997	0.00067622	0.0035955	0.443261	0.847754	-0.404493	SARS-CoV-2	Hypo
chr2	76808663	76808814	151	3	0.000169398	6.36554e-05	0.000275067	0.111111	0.550214	-0.439103	SARS-CoV-2	Hypo
chr2	76809221	76809366	145	3	3.3287e-08	1.20116e-14	9.98597e-08	0.166667	0.903673	-0.737006	SARS-CoV-2	Hypo
chr2	76975627	76975717	90	3	0.000255944	5.14965e-07	0.000710107	0.223799	0.861699	-0.637901	SARS-CoV-2	Hypo
chr2	77315788	77315892	104	4	0.000372368	1.87859e-07	0.00127059	0.743004	0.22287	0.520134	SARS-CoV-2	Hyper
chr2	77319051	77319355	304	4	0.00200199	9.6376e-06	0.00753715	0.967857	0.600776	0.367081	SARS-CoV-2	Hyper
chr2	77551622	77552017	395	4	0.002981	0.000253586	0.00745232	0.95271	0.683427	0.269284	SARS-CoV-2	Hyper
chr2	77686986	77687202	216	3	1.14878e-05	1.1363e-12	3.43589e-05	0.214815	0.812524	-0.597709	SARS-CoV-2	Hypo
chr2	78261796	78262098	302	3	4.45187e-05	1.52579e-06	0.000116182	0.158333	0.661287	-0.502953	SARS-CoV-2	Hypo
chr2	78761120	78761309	189	3	1.52697e-06	1.015e-14	4.56868e-06	0.180476	0.720978	-0.540502	SARS-CoV-2	Hypo
chr2	79045870	79046147	277	3	0.00110758	2.77514e-10	0.00326949	0.209226	0.757773	-0.548547	SARS-CoV-2	Hypo
chr2	79099099	79099261	162	4	4.00457e-06	2.77264e-15	1.60135e-05	0.940953	0.344303	0.59665	SARS-CoV-2	Hyper
chr2	79101408	79101506	98	3	1.18297e-10	3.79891e-11	2.16526e-10	0.130616	0.897487	-0.76687	SARS-CoV-2	Hypo
chr2	79123721	79123878	157	3	3.44995e-11	4.61338e-14	9.66512e-11	0.0913466	0.910368	-0.819021	SARS-CoV-2	Hypo
chr2	79357724	79357996	272	3	2.34284e-07	6.33731e-12	6.88114e-07	0.133668	0.91509	-0.781422	SARS-CoV-2	Hypo
chr2	79551930	79552035	105	3	0.00267058	2.70793e-14	0.00801162	0.881569	0.268074	0.613495	SARS-CoV-2	Hyper
chr2	79660113	79660190	77	3	0.000579215	1.53744e-06	0.00172087	0.0151515	0.501912	-0.486761	SARS-CoV-2	Hypo
chr2	79664547	79665274	727	9	0.000223422	5.07705e-11	0.00137659	0.0540278	0.613061	-0.559033	SARS-CoV-2	Hypo
chr2	79816885	79817188	303	5	0.00030655	3.35134e-14	0.000835972	0.372386	0.910487	-0.538102	SARS-CoV-2	Hypo
chr2	79956345	79956823	478	3	0.00209804	1.0032e-11	0.00629411	0.0860215	0.64339	-0.557369	SARS-CoV-2	Hypo
chr2	79965416	79965794	378	4	5.417e-07	5.92451e-10	2.02852e-06	0.866825	0.237048	0.629777	SARS-CoV-2	Hyper
chr2	79967934	79968199	265	4	7.14745e-07	2.49109e-08	2.18848e-06	0.141667	0.79273	-0.651063	SARS-CoV-2	Hypo
chr2	79992768	79993048	280	3	1.54335e-07	1.70758e-11	3.00946e-07	0.189312	0.829427	-0.640115	SARS-CoV-2	Hypo
chr2	80058762	80058885	123	4	1.57274e-07	1.1498e-13	6.2886e-07	0.0551165	0.727795	-0.672679	SARS-CoV-2	Hypo
chr2	80123730	80124062	332	5	0.0012656	2.36071e-11	0.00623452	0.280423	0.841507	-0.561083	SARS-CoV-2	Hypo
chr2	80138332	80138746	414	5	2.56766e-11	1.90982e-19	5.08041e-11	0.0503376	0.76058	-0.710243	SARS-CoV-2	Hypo
chr2	80192185	80192321	136	3	7.07776e-06	7.51251e-11	2.11695e-05	0.289947	0.885667	-0.59572	SARS-CoV-2	Hypo
chr2	80308056	80308334	278	5	2.70919e-06	1.16052e-14	1.35459e-05	0.96395	0.211692	0.752258	SARS-CoV-2	Hyper
chr2	80465129	80465412	283	3	0.00252402	0.000139642	0.00376082	0.984848	0.60991	0.374939	SARS-CoV-2	Hyper
chr2	80529195	80529349	154	4	1.73954e-06	1.23986e-08	6.67682e-06	0.771765	0.142489	0.629276	SARS-CoV-2	Hyper
chr2	80550257	80550473	216	7	0.00137547	7.78063e-12	0.00785453	0.765388	0.247948	0.51744	SARS-CoV-2	Hyper
chr2	80591054	80591136	82	3	5.02249e-07	5.02563e-12	1.50287e-06	0.785409	0.0960871	0.689322	SARS-CoV-2	Hyper
chr2	80674999	80675467	468	5	2.44444e-09	2.01916e-13	1.2038e-08	0.0585606	0.787705	-0.729144	SARS-CoV-2	Hypo
chr2	80686236	80686485	249	3	1.44958e-10	1.81594e-11	3.44663e-10	0.0801521	0.791319	-0.711167	SARS-CoV-2	Hypo
chr2	80709450	80709574	124	3	3.01244e-05	8.89958e-08	4.88718e-05	0.141427	0.687628	-0.5462	SARS-CoV-2	Hypo
chr2	80772712	80772971	259	3	3.31221e-05	4.03481e-06	8.75681e-05	0.183263	0.653562	-0.470299	SARS-CoV-2	Hypo
chr2	80775758	80775843	85	3	0.000632881	1.18407e-05	0.00167819	0.251282	0.767536	-0.516254	SARS-CoV-2	Hypo
chr2	80970056	80970319	263	3	1.05945e-09	7.9868e-12	3.15717e-09	0.0734037	0.767659	-0.694255	SARS-CoV-2	Hypo
chr2	81107082	81107255	173	3	1.93078e-06	2.09885e-07	5.00319e-06	0.121659	0.852778	-0.731119	SARS-CoV-2	Hypo
chr2	81823392	81823596	204	3	2.52222e-06	8.66449e-12	7.5666e-06	0.149349	0.84746	-0.698112	SARS-CoV-2	Hypo
chr2	81824156	81824392	236	3	0.00261126	1.7972e-08	0.00783146	0.388974	0.819016	-0.430042	SARS-CoV-2	Hypo
chr2	81899158	81899908	750	6	0.000414516	7.88464e-15	0.00240899	0.809259	0.220105	0.589154	SARS-CoV-2	Hyper
chr2	82103872	82103931	59	3	1.46863e-06	4.7916e-13	4.40588e-06	0.81063	0.109276	0.701354	SARS-CoV-2	Hyper
chr2	82213295	82213361	66	3	0.00625777	0.000491324	0.00952782	0.967305	0.723379	0.243926	SARS-CoV-2	Hyper
chr2	82254436	82255140	704	4	4.21357e-08	3.55865e-23	1.68407e-07	0.0952236	0.8651	-0.769877	SARS-CoV-2	Hypo
chr2	82306697	82306884	187	6	1.3375e-08	1.06506e-13	7.91677e-08	0.0569892	0.739746	-0.682757	SARS-CoV-2	Hypo
chr2	82326533	82326756	223	3	2.00346e-05	5.77616e-08	5.31365e-05	0.395414	0.910782	-0.515367	SARS-CoV-2	Hypo
chr2	82544344	82544504	160	3	0.00338685	1.97854e-05	0.00760939	0.381944	0.747802	-0.365858	SARS-CoV-2	Hypo
chr2	82547266	82547700	434	5	0.00024234	6.21231e-12	0.00121047	0.225766	0.83547	-0.609704	SARS-CoV-2	Hypo
chr2	83052873	83053200	327	4	2.29752e-05	8.1245e-14	9.18923e-05	0.172379	0.864062	-0.691683	SARS-CoV-2	Hypo
chr2	83065084	83065254	170	3	0.000280844	4.10029e-12	0.00082181	0.79365	0.328309	0.465341	SARS-CoV-2	Hyper
chr2	83080667	83080711	44	3	0.000241221	1.45033e-05	0.000691806	0.943108	0.60694	0.336168	SARS-CoV-2	Hyper
chr2	83392142	83392419	277	3	0.00323675	3.14939e-05	0.00963925	0.428124	0.83934	-0.411216	SARS-CoV-2	Hypo
chr2	83922852	83922889	37	3	0.000110062	7.25824e-05	0.000168696	0.473118	0.859742	-0.386624	SARS-CoV-2	Hypo
chr2	84152174	84152271	97	4	0.000597849	5.64899e-10	0.00212856	0.358333	0.902311	-0.543978	SARS-CoV-2	Hypo
chr2	84263522	84263768	246	4	0.00281639	2.14969e-12	0.0098938	0.887361	0.386463	0.500898	SARS-CoV-2	Hyper
chr2	84267125	84267308	183	3	3.42108e-06	1.89789e-12	1.02626e-05	0.907018	0.277534	0.629483	SARS-CoV-2	Hyper
chr2	84468072	84468202	130	6	0.00127455	6.3774e-06	0.00611825	0.960497	0.491884	0.468613	SARS-CoV-2	Hyper
chr2	84474751	84474983	232	3	5.62871e-09	4.18206e-19	1.68861e-08	0.0467508	0.868826	-0.822075	SARS-CoV-2	Hypo
chr2	84525665	84525957	292	4	0.00218626	2.64793e-14	0.00874502	0.217117	0.856359	-0.639242	SARS-CoV-2	Hypo
chr2	84527315	84527343	28	3	0.000473921	3.50672e-12	0.00141481	0.566038	0.953168	-0.38713	SARS-CoV-2	Hypo
chr2	84701350	84701521	171	3	1.69833e-07	2.32888e-13	5.07734e-07	0.0663446	0.863658	-0.797314	SARS-CoV-2	Hypo
chr2	84917566	84918143	577	5	0.000128705	9.94191e-10	0.000571755	0.244286	0.830875	-0.586589	SARS-CoV-2	Hypo
chr2	84921380	84921503	123	4	1.43238e-05	1.11326e-07	5.57804e-05	0.789183	0.216203	0.57298	SARS-CoV-2	Hyper
chr2	84934670	84934777	107	4	9.80604e-09	2.22657e-15	3.83034e-08	0.132937	0.883781	-0.750844	SARS-CoV-2	Hypo
chr2	85060649	85060763	114	3	1.02101e-07	2.41442e-10	3.05489e-07	0.873238	0.240615	0.632623	SARS-CoV-2	Hyper
chr2	85083093	85083376	283	5	3.53162e-06	3.27445e-12	1.69506e-05	0.171337	0.901498	-0.730161	SARS-CoV-2	Hypo
chr2	85121326	85121522	196	4	4.20838e-07	6.9723e-08	1.40228e-06	0.0790936	0.798635	-0.719541	SARS-CoV-2	Hypo
chr2	85135056	85135187	131	3	3.4062e-07	1.16385e-07	4.55814e-07	0.775	0.120712	0.654288	SARS-CoV-2	Hyper
chr2	85173797	85174036	239	3	9.23212e-05	1.63599e-07	0.000176141	0.666667	0.129914	0.536753	SARS-CoV-2	Hyper
chr2	85185334	85185437	103	4	1.2003e-05	1.15606e-07	3.61651e-05	0.0416667	0.852254	-0.810587	SARS-CoV-2	Hypo
chr2	85186274	85186334	60	3	5.83362e-05	3.8821e-06	0.000124322	0.304212	0.843137	-0.538925	SARS-CoV-2	Hypo
chr2	85191372	85191425	53	3	2.45098e-06	6.13538e-13	7.35295e-06	0.916989	0.232908	0.684081	SARS-CoV-2	Hyper
chr2	85193988	85194234	246	3	1.13403e-07	4.76974e-20	3.07411e-07	0.904386	0.264838	0.639548	SARS-CoV-2	Hyper
chr2	85281029	85281142	113	4	1.2925e-06	1.18884e-12	5.13326e-06	0.153333	0.764887	-0.611554	SARS-CoV-2	Hypo
chr2	85284781	85284954	173	3	0.000171664	6.1923e-22	0.000514993	0.92911	0.253051	0.676059	SARS-CoV-2	Hyper
chr2	85319145	85319408	263	3	2.64724e-07	7.6649e-16	7.13354e-07	0.1375	0.808645	-0.671145	SARS-CoV-2	Hypo
chr2	85381682	85381900	218	3	0.000742501	1.49995e-06	0.00222351	0.325926	0.838302	-0.512376	SARS-CoV-2	Hypo
chr2	85392639	85392704	65	3	0.0014193	3.81111e-06	0.00348807	0.646035	0.964828	-0.318794	SARS-CoV-2	Hypo
chr2	85402124	85402213	89	3	0.00290839	1.47089e-05	0.00859646	0.427976	0.842298	-0.414322	SARS-CoV-2	Hypo
chr2	85402565	85403049	484	8	1.2277e-06	2.62765e-11	6.49593e-06	0.156931	0.788256	-0.631325	SARS-CoV-2	Hypo
chr2	85408898	85409084	186	4	0.00519954	7.80096e-07	0.00730194	0.702462	0.988339	-0.285876	SARS-CoV-2	Hypo
chr2	85412876	85412947	71	3	0.00070637	9.71719e-14	0.00211911	0.944369	0.421618	0.52275	SARS-CoV-2	Hyper
chr2	85415399	85415505	106	3	0.000779502	1.85335e-12	0.00233814	0.497235	0.950938	-0.453704	SARS-CoV-2	Hypo
chr2	85416254	85416407	153	4	5.47415e-05	4.23703e-08	0.000211314	0.195271	0.837702	-0.642431	SARS-CoV-2	Hypo
chr2	85442322	85442703	381	9	6.07148e-06	3.84471e-17	5.46281e-05	0.104717	0.831191	-0.726474	SARS-CoV-2	Hypo
chr2	85443484	85443720	236	7	0.000181399	9.13513e-15	0.00125074	0.0512744	0.702081	-0.650807	SARS-CoV-2	Hypo
chr2	85444145	85444560	415	3	0.00148172	2.64793e-14	0.00443567	0.206809	0.739947	-0.533138	SARS-CoV-2	Hypo
chr2	85459249	85459419	170	5	5.34865e-05	8.36819e-14	0.000267424	0.0707308	0.729088	-0.658357	SARS-CoV-2	Hypo
chr2	85465026	85465145	119	3	9.48878e-05	1.11601e-09	0.000283998	0.111159	0.801699	-0.690539	SARS-CoV-2	Hypo
chr2	85465420	85465461	41	3	0.000716986	2.60542e-05	0.00198552	0.116027	0.537602	-0.421575	SARS-CoV-2	Hypo
chr2	85470113	85470537	424	5	2.02376e-05	5.05983e-08	0.000100816	0.198046	0.835174	-0.637128	SARS-CoV-2	Hypo
chr2	85474368	85475132	764	8	2.40091e-06	4.06249e-11	1.91981e-05	0.160313	0.863508	-0.703196	SARS-CoV-2	Hypo
chr2	85475811	85476488	677	8	1.4642e-07	1.52702e-10	4.55576e-07	0.150447	0.789247	-0.6388	SARS-CoV-2	Hypo
chr2	85481806	85482187	381	3	0.00429857	0.00048618	0.00886958	0.476477	0.820658	-0.344181	SARS-CoV-2	Hypo
chr2	85483871	85483962	91	3	1.12302e-05	1.35225e-10	2.57086e-05	0.339414	0.872212	-0.532798	SARS-CoV-2	Hypo
chr2	85486764	85486975	211	3	6.19698e-08	3.79001e-11	1.62485e-07	0.128431	0.978537	-0.850105	SARS-CoV-2	Hypo
chr2	85501608	85501780	172	4	8.29534e-06	2.86054e-08	2.44646e-05	0.173158	0.745068	-0.57191	SARS-CoV-2	Hypo
chr2	85503624	85503667	43	3	0.00119384	0.000116885	0.00269048	0.637719	0.963636	-0.325917	SARS-CoV-2	Hypo
chr2	85504402	85505048	646	12	4.12321e-05	9.54002e-17	0.000469407	0.0983657	0.802803	-0.704437	SARS-CoV-2	Hypo
chr2	85514931	85515607	676	9	0.000101978	5.4466e-15	0.000602675	0.120372	0.815544	-0.695172	SARS-CoV-2	Hypo
chr2	85516011	85516230	219	5	1.8997e-05	1.64439e-07	7.29673e-05	0.193881	0.787968	-0.594087	SARS-CoV-2	Hypo
chr2	85521883	85521978	95	3	1.18729e-07	1.06486e-17	3.56188e-07	0.150253	0.820465	-0.670213	SARS-CoV-2	Hypo
chr2	85528974	85529199	225	3	0.0033456	7.52401e-08	0.0072143	0.444992	0.852722	-0.40773	SARS-CoV-2	Hypo
chr2	85534191	85534255	64	3	1.13421e-06	3.86339e-09	2.16577e-06	0.780123	0.0847894	0.695334	SARS-CoV-2	Hyper
chr2	85536835	85537305	470	9	0.000738474	7.1349e-16	0.00495521	0.713869	0.0416932	0.672176	SARS-CoV-2	Hyper
chr2	85538792	85538994	202	3	0.000149607	1.99317e-08	0.000448601	0.508025	0.971323	-0.463298	SARS-CoV-2	Hypo
chr2	85550667	85550974	307	4	0.000642184	2.03248e-11	0.00256865	0.789973	0.217688	0.572285	SARS-CoV-2	Hyper
chr2	85559242	85559467	225	3	0.00051398	0.000315038	0.000783567	0.324144	0.808114	-0.48397	SARS-CoV-2	Hypo
chr2	85567496	85567818	322	6	0.000319522	3.59112e-11	0.001681	0.0960784	0.733026	-0.636947	SARS-CoV-2	Hypo
chr2	85628350	85628465	115	3	5.25157e-09	3.72563e-09	7.35643e-09	0.942017	0.279609	0.662408	SARS-CoV-2	Hyper
chr2	85628972	85629337	365	5	0.000631495	4.22799e-14	0.00311893	0.95042	0.186453	0.763967	SARS-CoV-2	Hyper
chr2	85632656	85633305	649	10	3.96137e-05	9.31819e-17	0.000286597	0.806671	0.168052	0.63862	SARS-CoV-2	Hyper
chr2	85635856	85636191	335	4	9.3982e-07	6.96752e-13	3.74295e-06	0.906566	0.139723	0.766842	SARS-CoV-2	Hyper
chr2	85640259	85640698	439	14	0.000522409	1.20428e-15	0.00656408	0.028318	0.689647	-0.661329	SARS-CoV-2	Hypo
chr2	85648603	85648823	220	4	0.000257999	8.50614e-10	0.000539206	0.250249	0.801258	-0.551009	SARS-CoV-2	Hypo
chr2	85655942	85655981	39	3	0.000123096	1.00176e-08	0.00018876	0.777273	0.230754	0.546519	SARS-CoV-2	Hyper
chr2	85663429	85663565	136	3	2.3527e-12	5.60485e-16	7.0556e-12	0.953612	0.09319	0.860423	SARS-CoV-2	Hyper
chr2	85685001	85685757	756	9	5.50533e-05	1.70172e-11	0.000474487	0.175165	0.815299	-0.640134	SARS-CoV-2	Hypo
chr2	85699689	85699941	252	3	8.89532e-05	4.44169e-05	0.000131349	0.241886	0.797739	-0.555853	SARS-CoV-2	Hypo
chr2	85726178	85726457	279	3	0.000136013	5.66152e-08	0.000241547	0.0606061	0.605749	-0.545143	SARS-CoV-2	Hypo
chr2	85728591	85728800	209	4	0.000271945	4.52066e-07	0.00108515	0.800027	0.269883	0.530144	SARS-CoV-2	Hyper
chr2	85753173	85753268	95	3	1.37104e-07	1.3603e-11	4.02989e-07	0.986667	0.307454	0.679213	SARS-CoV-2	Hyper
chr2	85761823	85762080	257	3	0.00146485	3.09912e-06	0.00438365	0.939394	0.404131	0.535263	SARS-CoV-2	Hyper
chr2	85777702	85777879	177	3	4.64397e-06	5.6134e-09	1.38893e-05	0.835746	0.115831	0.719914	SARS-CoV-2	Hyper
chr2	85813886	85814419	533	9	0.000214228	8.36608e-15	0.00142438	0.839739	0.235021	0.604718	SARS-CoV-2	Hyper
chr2	85814654	85815032	378	4	0.00115193	6.88489e-15	0.00442652	0.738862	0.141124	0.597737	SARS-CoV-2	Hyper
chr2	85833089	85833413	324	7	4.90161e-09	9.84015e-19	3.27732e-08	0.0627613	0.88377	-0.821009	SARS-CoV-2	Hypo
chr2	85844142	85844175	33	3	0.000282668	2.64878e-10	0.000848002	0.607863	0.0792302	0.528633	SARS-CoV-2	Hyper
chr2	85899123	85899233	110	3	0.000558326	6.85397e-06	0.00158652	0.543156	0.912879	-0.369723	SARS-CoV-2	Hypo
chr2	85899501	85899859	358	6	0.0010474	6.51387e-12	0.00569187	0.819444	0.216293	0.603152	SARS-CoV-2	Hyper
chr2	85921017	85921146	129	3	0.00098104	7.92084e-15	0.00293788	0.954789	0.407438	0.547351	SARS-CoV-2	Hyper
chr2	85926079	85926237	158	3	0.00270205	2.6627e-05	0.00457937	0.968254	0.581325	0.386929	SARS-CoV-2	Hyper
chr2	85932298	85932519	221	3	2.29042e-05	9.30028e-10	5.04715e-05	0.776501	0.227729	0.548772	SARS-CoV-2	Hyper
chr2	85938726	85938829	103	3	0.00121077	3.87225e-09	0.00278638	0.965517	0.523221	0.442296	SARS-CoV-2	Hyper
chr2	85939547	85939798	251	3	0.00213134	4.36189e-09	0.00639398	0.790909	0.0825235	0.708386	SARS-CoV-2	Hyper
chr2	85942045	85942366	321	8	2.73018e-08	4.2568e-14	2.16892e-07	0.793253	0.106705	0.686547	SARS-CoV-2	Hyper
chr2	85944510	85944732	222	5	0.00387977	1.11734e-08	0.00706429	0.485406	0.90858	-0.423174	SARS-CoV-2	Hypo
chr2	85944881	85945000	119	5	0.000152153	7.80043e-14	0.000715095	0.845709	0.26197	0.583739	SARS-CoV-2	Hyper
chr2	85947080	85947439	359	5	3.2089e-07	5.67539e-15	1.55791e-06	0.99	0.0803097	0.90969	SARS-CoV-2	Hyper
chr2	85955624	85955711	87	3	5.99852e-05	4.05042e-07	0.000178525	0.877451	0.202765	0.674686	SARS-CoV-2	Hyper
chr2	85958718	85958894	176	3	3.27323e-08	1.59771e-17	9.81966e-08	0.0875204	0.81345	-0.725929	SARS-CoV-2	Hypo
chr2	85969002	85969737	735	11	0.000430604	4.1649e-08	0.00257582	0.104747	0.703876	-0.599129	SARS-CoV-2	Hypo
chr2	85996031	85996086	55	4	7.08215e-08	1.15322e-11	2.67739e-07	0.191148	0.959003	-0.767855	SARS-CoV-2	Hypo
chr2	85996449	85996551	102	3	8.064e-05	5.73701e-10	0.000219295	0.346138	0.868987	-0.522849	SARS-CoV-2	Hypo
chr2	85999835	85999900	65	6	6.60519e-06	6.26931e-11	3.93115e-05	0.0958706	0.746052	-0.650182	SARS-CoV-2	Hypo
chr2	86074997	86075284	287	6	0.00138618	1.20358e-09	0.00613658	0.449572	0.923839	-0.474268	SARS-CoV-2	Hypo
chr2	86075638	86075976	338	3	1.57339e-05	1.44257e-12	4.72017e-05	0.194608	0.906189	-0.711581	SARS-CoV-2	Hypo
chr2	86080276	86080485	209	3	0.000458288	5.06971e-12	0.00137483	0.857143	0.329727	0.527416	SARS-CoV-2	Hyper
chr2	86155620	86155817	197	4	9.71438e-06	7.70542e-13	3.15869e-05	0.872928	0.179646	0.693282	SARS-CoV-2	Hyper
chr2	86178667	86179208	541	6	0.0010019	7.72283e-11	0.00597891	0.939007	0.341996	0.597011	SARS-CoV-2	Hyper
chr2	86221082	86221186	104	4	9.34034e-06	2.87838e-09	3.64513e-05	0.779959	0.118539	0.66142	SARS-CoV-2	Hyper
chr2	86244479	86244641	162	4	5.50115e-09	9.02384e-13	1.8529e-08	0.978261	0.0574302	0.920831	SARS-CoV-2	Hyper
chr2	86263895	86264236	341	4	0.00085296	3.39042e-11	0.00340801	0.652535	0.107624	0.54491	SARS-CoV-2	Hyper
chr2	86264388	86264643	255	5	4.60715e-08	9.85824e-14	1.82544e-07	0.84735	0.153604	0.693745	SARS-CoV-2	Hyper
chr2	86265490	86265775	285	4	0.000730703	5.4725e-12	0.00292281	0.897245	0.292009	0.605236	SARS-CoV-2	Hyper
chr2	86265851	86265962	111	3	0.000454897	7.50097e-11	0.00136469	0.894665	0.298113	0.596553	SARS-CoV-2	Hyper
chr2	86274599	86274703	104	3	0.000732106	9.07533e-10	0.00193584	0.947692	0.415964	0.531728	SARS-CoV-2	Hyper
chr2	86299835	86299956	121	3	3.44435e-09	2.82573e-12	1.03198e-08	0.882582	0.0865947	0.795988	SARS-CoV-2	Hyper
chr2	86416836	86417309	473	5	0.00332996	1.14246e-11	0.00991749	0.937906	0.525992	0.411914	SARS-CoV-2	Hyper
chr2	86452777	86452931	154	6	1.12043e-05	2.68205e-12	6.61841e-05	0.685051	0.0188899	0.666161	SARS-CoV-2	Hyper
chr2	86466509	86466725	216	3	0.000762259	1.24419e-08	0.00228627	0.767484	0.252257	0.515227	SARS-CoV-2	Hyper
chr2	86482008	86482125	117	3	1.15128e-09	3.57248e-12	3.37444e-09	0.0636277	0.838623	-0.774995	SARS-CoV-2	Hypo
chr2	86510422	86510836	414	4	0.000707065	1.03197e-07	0.00214084	0.268247	0.815543	-0.547297	SARS-CoV-2	Hypo
chr2	86641021	86641184	163	4	0.000327668	3.37224e-08	0.00126208	0.587083	0.0797625	0.507321	SARS-CoV-2	Hyper
chr2	86708350	86708532	182	4	0.00114827	1.20978e-15	0.00459309	0.261135	0.897487	-0.636352	SARS-CoV-2	Hypo
chr2	86725140	86725403	263	3	0.00297973	4.48108e-06	0.00792317	0.6917	1	-0.3083	SARS-CoV-2	Hypo
chr2	86739395	86739641	246	4	1.19093e-05	1.1923e-08	4.34903e-05	0.172532	0.804461	-0.631929	SARS-CoV-2	Hypo
chr2	86744007	86744131	124	3	1.26769e-11	3.35134e-14	3.71262e-11	0.954082	0.225128	0.728954	SARS-CoV-2	Hyper
chr2	86783569	86783783	214	4	0.00153526	1.88778e-08	0.00319471	0.31166	0.780953	-0.469293	SARS-CoV-2	Hypo
chr2	86930994	86931038	44	3	1.72608e-06	2.01516e-08	4.14333e-06	0.0674603	0.717037	-0.649577	SARS-CoV-2	Hypo
chr2	86975886	86975942	56	3	0.00266444	0.000925522	0.00553693	0.74216	0.991667	-0.249506	SARS-CoV-2	Hypo
chr2	87056607	87056788	181	3	1.36114e-08	3.52761e-14	3.88267e-08	0.242305	0.969973	-0.727668	SARS-CoV-2	Hypo
chr2	87070845	87070997	152	3	0.000160498	3.04232e-10	0.0004803	0.420285	0.895357	-0.475071	SARS-CoV-2	Hypo
chr2	87075266	87075351	85	3	0.000237823	1.22052e-07	0.000713188	0.879121	0.347778	0.531343	SARS-CoV-2	Hyper
chr2	87083226	87083379	153	3	4.75349e-05	3.53591e-06	0.000133604	0.0811966	0.779255	-0.698058	SARS-CoV-2	Hypo
chr2	87295073	87295441	368	6	1.93182e-07	4.18749e-26	8.08975e-07	0.159739	0.798298	-0.638558	SARS-CoV-2	Hypo
chr2	88324162	88324312	150	4	4.20862e-05	1.60803e-09	0.000111101	0.397497	0.887858	-0.490362	SARS-CoV-2	Hypo
chr2	88327382	88327559	177	5	0.000424983	1.51375e-11	0.00212483	0.768132	0.144954	0.623178	SARS-CoV-2	Hyper
chr2	88348221	88348329	108	3	0.00197684	3.65136e-12	0.00572662	0.519613	0.965039	-0.445426	SARS-CoV-2	Hypo
chr2	88361818	88362225	407	4	3.47022e-05	1.05927e-11	0.000102807	0.768235	0.16717	0.601065	SARS-CoV-2	Hyper
chr2	88394607	88394946	339	3	0.000855942	0.000344062	0.00147297	0.563746	0.918933	-0.355186	SARS-CoV-2	Hypo
chr2	88474888	88475046	158	3	0.00328262	2.37968e-05	0.00953711	0.641995	0.940741	-0.298746	SARS-CoV-2	Hypo
chr2	88557657	88557765	108	5	3.95398e-08	4.62778e-13	1.38431e-07	0.0547605	0.791337	-0.736576	SARS-CoV-2	Hypo
chr2	88558916	88559172	256	5	7.40017e-10	1.96528e-13	3.2097e-09	0.0537049	0.854286	-0.800582	SARS-CoV-2	Hypo
chr2	88684523	88684606	83	3	0.00164051	0.000147003	0.00409906	0.471689	0.881572	-0.409883	SARS-CoV-2	Hypo
chr2	88685380	88685583	203	3	6.69057e-06	1.77436e-07	1.97078e-05	0.16076	0.775576	-0.614815	SARS-CoV-2	Hypo
chr2	88776488	88776811	323	3	0.0013952	1.93903e-08	0.00418431	0.153704	0.773139	-0.619435	SARS-CoV-2	Hypo
chr2	88781235	88781584	349	3	0.000403827	4.98224e-11	0.00121148	0.0753367	0.779938	-0.704601	SARS-CoV-2	Hypo
chr2	88809725	88809764	39	3	0.000944939	7.55446e-10	0.00283465	0.384921	0.943762	-0.558841	SARS-CoV-2	Hypo
chr2	88876130	88876210	80	3	2.03022e-09	5.60564e-12	4.86401e-09	0.086127	0.86683	-0.780703	SARS-CoV-2	Hypo
chr2	88895800	88896029	229	4	7.28323e-07	2.03248e-11	2.48356e-06	0.134427	0.835202	-0.700775	SARS-CoV-2	Hypo
chr2	88896467	88896641	174	3	0.0006169	1.42533e-12	0.00178524	0.327176	0.840608	-0.513432	SARS-CoV-2	Hypo
chr2	88899657	88899965	308	3	2.3626e-05	1.68099e-14	7.08778e-05	0.0637421	0.682506	-0.618764	SARS-CoV-2	Hypo
chr2	88919199	88919328	129	3	1.99165e-08	4.25153e-14	5.97491e-08	0.0277778	0.82365	-0.795872	SARS-CoV-2	Hypo
chr2	88928134	88928186	52	4	0.00535624	0.00110953	0.00846716	0.978221	0.745118	0.233103	SARS-CoV-2	Hyper
chr2	89054169	89054567	398	3	4.18063e-05	1.21933e-05	8.19397e-05	0.88	0.410725	0.469275	SARS-CoV-2	Hyper
chr2	89073196	89073337	141	3	0.000136952	1.73296e-10	0.000332349	0.352107	0.77694	-0.424832	SARS-CoV-2	Hypo
chr2	89097295	89097623	328	4	6.01913e-08	2.91908e-11	2.00017e-07	0.0989583	0.81346	-0.714502	SARS-CoV-2	Hypo
chr2	89109654	89109936	282	3	6.27971e-05	4.19974e-08	0.000188205	0.180736	0.814815	-0.634079	SARS-CoV-2	Hypo
chr2	89124554	89124827	273	3	3.43389e-05	8.66882e-13	5.9916e-05	0.34	0.91814	-0.57814	SARS-CoV-2	Hypo
chr2	89127384	89127589	205	5	2.88478e-08	1.45215e-14	5.80245e-08	0.106845	0.862744	-0.7559	SARS-CoV-2	Hypo
chr2	89165504	89166740	1236	18	0.000103615	1.76291e-11	0.00173767	0.828669	0.184839	0.64383	SARS-CoV-2	Hyper
chr2	89171238	89171298	60	3	0.00153516	1.59353e-09	0.00460544	0.906667	0.325873	0.580793	SARS-CoV-2	Hyper
chr2	89185544	89185565	21	3	7.96013e-13	1.30066e-15	1.63797e-12	0.928571	0.207393	0.721178	SARS-CoV-2	Hyper
chr2	89253518	89253864	346	4	5.28932e-06	9.22508e-12	2.11551e-05	0.225897	0.894884	-0.668987	SARS-CoV-2	Hypo
chr2	89287032	89287168	136	3	7.42774e-09	8.44644e-14	2.22822e-08	0.109091	0.821988	-0.712898	SARS-CoV-2	Hypo
chr2	89442671	89442790	119	3	3.89488e-05	7.06545e-06	8.88688e-05	0.241205	0.747428	-0.506223	SARS-CoV-2	Hypo
chr2	89459953	89459987	34	3	0.0017632	3.16746e-06	0.00527411	0.0833333	0.670609	-0.587276	SARS-CoV-2	Hypo
chr2	89507921	89508288	367	3	0.000231188	6.78916e-13	0.000693127	0.784539	0.230169	0.554371	SARS-CoV-2	Hyper
chr2	90002589	90002822	233	3	0.000568035	5.35763e-05	0.00142463	0.406474	0.901827	-0.495353	SARS-CoV-2	Hypo
chr2	90065398	90065794	396	3	0.000507095	6.77882e-07	0.00136328	0.415588	0.837743	-0.422154	SARS-CoV-2	Hypo
chr2	95404183	95404240	57	3	0.000547276	1.94772e-06	0.00162229	0.87067	0.244228	0.626442	SARS-CoV-2	Hyper
chr2	95582944	95583134	190	3	3.40383e-05	1.73602e-06	6.00342e-05	0.24172	0.775661	-0.533941	SARS-CoV-2	Hypo
chr2	95645577	95645767	190	3	0.000185569	1.39312e-12	0.000527666	0.225564	0.756224	-0.530661	SARS-CoV-2	Hypo
chr2	95651869	95651894	25	3	0.00132406	3.05637e-06	0.00270856	1	0.562879	0.437121	SARS-CoV-2	Hyper
chr2	95671787	95671847	60	3	0.00110777	7.42481e-10	0.00332326	0.153199	0.801128	-0.647929	SARS-CoV-2	Hypo
chr2	95672118	95672387	269	3	3.29529e-07	1.978e-15	9.83901e-07	0.226032	0.938333	-0.712302	SARS-CoV-2	Hypo
chr2	95678620	95679269	649	8	0.000673357	8.10785e-10	0.00465352	0.810893	0.284377	0.526516	SARS-CoV-2	Hyper
chr2	95681379	95681424	45	3	0.00167316	1.47242e-06	0.0045039	0.494319	0.127848	0.36647	SARS-CoV-2	Hyper
chr2	95683014	95683253	239	3	3.39139e-06	1.04362e-07	5.16061e-06	0.262645	0.849206	-0.586561	SARS-CoV-2	Hypo
chr2	95690139	95690260	121	4	0.00169869	7.05493e-05	0.00459529	0.447917	0.893344	-0.445427	SARS-CoV-2	Hypo
chr2	95714061	95714231	170	3	3.62643e-05	1.19553e-09	8.87961e-05	0.424822	0.934954	-0.510132	SARS-CoV-2	Hypo
chr2	95723453	95723662	209	9	9.61846e-06	5.29019e-13	7.02733e-05	0.320459	0.907591	-0.587132	SARS-CoV-2	Hypo
chr2	95728492	95728721	229	4	0.000307287	6.33267e-08	0.00122482	0.0703914	0.766984	-0.696593	SARS-CoV-2	Hypo
chr2	95740380	95740617	237	4	0.000211766	1.95558e-11	0.000684349	0.646398	0.108944	0.537454	SARS-CoV-2	Hyper
chr2	95755260	95755385	125	3	0.00055542	9.1516e-07	0.00165048	0.531401	0.94709	-0.415689	SARS-CoV-2	Hypo
chr2	95779528	95779604	76	3	4.31106e-05	8.424e-13	0.000129332	0.934829	0.236325	0.698504	SARS-CoV-2	Hyper
chr2	95786303	95786373	70	3	2.82857e-10	1.08281e-12	8.10065e-10	0.0759519	0.7966	-0.720648	SARS-CoV-2	Hypo
chr2	95933999	95934147	148	3	8.82242e-07	9.23065e-09	2.49911e-06	0.228151	0.882773	-0.654622	SARS-CoV-2	Hypo
chr2	95940490	95940705	215	6	0.000747686	8.61234e-11	0.00448559	0.112249	0.855157	-0.742908	SARS-CoV-2	Hypo
chr2	95943059	95943282	223	6	0.00151921	3.75775e-10	0.00911021	0.152972	0.841963	-0.688991	SARS-CoV-2	Hypo
chr2	95971530	95971786	256	6	1.17969e-05	3.35348e-15	6.96525e-05	0.10858	0.84857	-0.73999	SARS-CoV-2	Hypo
chr2	95972183	95972463	280	5	4.77469e-05	1.24069e-10	0.000233773	0.0952778	0.868134	-0.772856	SARS-CoV-2	Hypo
chr2	95973267	95973348	81	3	0.000150502	4.44625e-06	0.000426596	0.5	0.989899	-0.489899	SARS-CoV-2	Hypo
chr2	95976116	95976202	86	5	2.29878e-05	5.39158e-08	0.000107311	0.128571	0.879263	-0.750691	SARS-CoV-2	Hypo
chr2	96002432	96002692	260	3	0.000163987	4.4994e-07	0.000490625	0.273459	0.842079	-0.56862	SARS-CoV-2	Hypo
chr2	96216814	96217095	281	6	0.000424884	1.63851e-08	0.00209272	0.704153	0.158572	0.545581	SARS-CoV-2	Hyper
chr2	96237919	96238147	228	3	0.00145595	1.60334e-12	0.00436784	0.230994	0.823874	-0.59288	SARS-CoV-2	Hypo
chr2	96328926	96329007	81	3	0.000786369	2.55745e-07	0.00213265	0.462132	0.875244	-0.413112	SARS-CoV-2	Hypo
chr2	96352223	96352586	363	4	4.63215e-08	1.05801e-09	1.78208e-07	0.26636	0.906283	-0.639923	SARS-CoV-2	Hypo
chr2	96365932	96366269	337	3	0.000698583	2.7956e-05	0.00197837	0.17381	0.712022	-0.538213	SARS-CoV-2	Hypo
chr2	96387942	96388036	94	3	3.43062e-07	1.29846e-09	1.01501e-06	0.284933	0.897566	-0.612634	SARS-CoV-2	Hypo
chr2	96436675	96436869	194	3	0.00117455	2.32648e-05	0.00335657	0.134294	0.738889	-0.604595	SARS-CoV-2	Hypo
chr2	96478060	96478377	317	3	5.16223e-07	2.62142e-13	1.33731e-06	0.347024	0.9346	-0.587576	SARS-CoV-2	Hypo
chr2	96591047	96591122	75	3	2.26563e-10	8.2385e-12	6.16526e-10	0.984127	0.133139	0.850988	SARS-CoV-2	Hyper
chr2	96750286	96750439	153	3	0.00308092	0.000326442	0.0073564	0.596387	0.94267	-0.346283	SARS-CoV-2	Hypo
chr2	96754995	96755413	418	7	0.000803288	4.9947e-08	0.0043833	0.282993	0.845886	-0.562893	SARS-CoV-2	Hypo
chr2	96757645	96757822	177	3	0.000793412	1.77981e-07	0.00234738	0.246449	0.87154	-0.625091	SARS-CoV-2	Hypo
chr2	96760549	96760792	243	4	0.001068	1.21493e-08	0.00412967	0.406601	0.894976	-0.488375	SARS-CoV-2	Hypo
chr2	96786761	96786894	133	3	0.000240007	6.49785e-06	0.000706396	0.761658	0.206259	0.555399	SARS-CoV-2	Hyper
chr2	96823800	96823898	98	3	0.000902872	0.000420068	0.00173842	0.355203	0.028655	0.326548	SARS-CoV-2	Hyper
chr2	96850786	96850976	190	3	2.50637e-05	7.73162e-09	7.5173e-05	0.148148	0.843301	-0.695153	SARS-CoV-2	Hypo
chr2	96853247	96853552	305	4	2.68066e-09	2.41356e-15	1.01222e-08	0.125129	0.86214	-0.737011	SARS-CoV-2	Hypo
chr2	96868312	96868790	478	4	0.000650151	1.30678e-13	0.00258649	0.255296	0.840366	-0.58507	SARS-CoV-2	Hypo
chr2	96881347	96881395	48	3	7.18944e-09	2.69805e-13	1.77771e-08	0.901139	0.158761	0.742378	SARS-CoV-2	Hyper
chr2	96884163	96884806	643	10	2.03913e-05	5.60927e-18	0.000166373	0.930597	0.169098	0.761499	SARS-CoV-2	Hyper
chr2	96899272	96899771	499	5	0.00101258	7.35428e-06	0.00265921	0.906071	0.458655	0.447417	SARS-CoV-2	Hyper
chr2	96920501	96920856	355	5	5.72753e-06	4.61867e-11	1.48279e-05	0.916327	0.225175	0.691153	SARS-CoV-2	Hyper
chr2	96926897	96927076	179	3	0.00508089	0.00346633	0.00695227	0.953202	0.669041	0.284161	SARS-CoV-2	Hyper
chr2	96936154	96936196	42	4	0.00196843	1.59082e-11	0.00627367	0.978261	0.406832	0.571428	SARS-CoV-2	Hyper
chr2	96995980	96996337	357	3	0.00201834	3.51837e-06	0.00588923	0.170909	0.620962	-0.450053	SARS-CoV-2	Hypo
chr2	96996611	96996759	148	3	1.87814e-08	4.39971e-12	5.61105e-08	0.128057	0.836623	-0.708566	SARS-CoV-2	Hypo
chr2	96997582	96997661	79	4	3.81647e-05	7.33285e-12	0.000152652	0.290852	0.93843	-0.647578	SARS-CoV-2	Hypo
chr2	97061868	97062120	252	5	1.45843e-06	3.163e-11	6.66108e-06	0.785559	0.10632	0.679239	SARS-CoV-2	Hyper
chr2	97069092	97069507	415	5	2.49406e-05	3.19021e-18	0.000122291	0.184931	0.89875	-0.713819	SARS-CoV-2	Hypo
chr2	97070694	97071000	306	4	0.000510145	3.77373e-08	0.00140537	0.111466	0.684995	-0.573529	SARS-CoV-2	Hypo
chr2	97073713	97074135	422	5	0.000282757	3.74409e-06	0.00134658	0.217695	0.770729	-0.553033	SARS-CoV-2	Hypo
chr2	97074556	97075215	659	9	5.42217e-06	1.21286e-14	1.968e-05	0.154883	0.841242	-0.686359	SARS-CoV-2	Hypo
chr2	97075666	97075985	319	8	4.43491e-07	5.84808e-12	3.44812e-06	0.0175866	0.813691	-0.796104	SARS-CoV-2	Hypo
chr2	97078788	97079365	577	6	7.238e-08	7.74113e-22	4.34072e-07	0.0743271	0.881598	-0.80727	SARS-CoV-2	Hypo
chr2	97080397	97080662	265	4	3.72987e-08	7.5606e-12	9.84779e-08	0.180666	0.852262	-0.671596	SARS-CoV-2	Hypo
chr2	97081491	97081547	56	3	1.15611e-05	3.55444e-08	3.28075e-05	0.206536	0.906349	-0.699813	SARS-CoV-2	Hypo
chr2	97106516	97106916	400	8	9.99375e-05	1.78989e-14	0.00079922	0.117646	0.876066	-0.75842	SARS-CoV-2	Hypo
chr2	97115425	97115586	161	3	0.00264962	1.02843e-12	0.00590769	0.414829	0.86328	-0.448451	SARS-CoV-2	Hypo
chr2	97171218	97171383	165	4	9.54827e-05	1.24263e-10	0.000363469	0.155604	0.7706	-0.614996	SARS-CoV-2	Hypo
chr2	97215854	97216017	163	5	0.00234073	7.384e-06	0.00659993	0.305102	0.840379	-0.535278	SARS-CoV-2	Hypo
chr2	97221334	97221467	133	3	0.000161295	1.1241e-05	0.000460303	0.37284	0.883598	-0.510758	SARS-CoV-2	Hypo
chr2	97254350	97254451	101	5	0.00128952	7.23677e-10	0.00643181	0.989474	0.323454	0.66602	SARS-CoV-2	Hyper
chr2	97263840	97264601	761	6	2.40601e-10	2.16902e-12	7.13221e-10	0.0820936	0.865985	-0.783892	SARS-CoV-2	Hypo
chr2	97284515	97284916	401	5	9.8392e-05	1.3259e-12	0.000486409	0.933896	0.341148	0.592748	SARS-CoV-2	Hyper
chr2	97287123	97287199	76	3	0.000803375	6.15179e-11	0.00239504	0.97561	0.52538	0.45023	SARS-CoV-2	Hyper
chr2	97308570	97308596	26	3	2.53097e-06	2.30389e-08	6.396e-06	0.138889	0.838675	-0.699786	SARS-CoV-2	Hypo
chr2	97331402	97331410	8	3	0.000141182	8.36233e-05	0.000196543	0.92094	0.312698	0.608242	SARS-CoV-2	Hyper
chr2	97345677	97345835	158	4	1.95528e-06	7.73445e-13	6.11289e-06	0.0861376	0.831917	-0.745779	SARS-CoV-2	Hypo
chr2	97436973	97437718	745	6	0.00015467	1.0277e-13	0.000903317	0.3355	0.92477	-0.589271	SARS-CoV-2	Hypo
chr2	97474365	97474576	211	5	3.8334e-05	4.60114e-10	0.000188754	0.29504	0.91449	-0.619449	SARS-CoV-2	Hypo
chr2	97498308	97498588	280	5	4.78427e-09	2.57157e-15	2.03398e-08	0.0242647	0.907909	-0.883644	SARS-CoV-2	Hypo
chr2	97499120	97499146	26	3	0.000280184	3.85475e-06	0.000537874	0.438624	0.931602	-0.492977	SARS-CoV-2	Hypo
chr2	97520640	97520856	216	4	5.48199e-07	3.10039e-11	1.67438e-06	0.211705	0.843184	-0.631479	SARS-CoV-2	Hypo
chr2	97521187	97521376	189	6	8.9442e-05	8.766e-14	0.000536469	0.187813	0.871921	-0.684108	SARS-CoV-2	Hypo
chr2	97522307	97522385	78	4	0.00029029	3.80131e-09	0.00115748	0.451455	0.93165	-0.480195	SARS-CoV-2	Hypo
chr2	97524767	97524892	125	3	0.000854555	2.24362e-05	0.00248678	0.138095	0.707808	-0.569713	SARS-CoV-2	Hypo
chr2	97526276	97526392	116	6	0.0004121	1.86194e-11	0.00184363	0.267296	0.820351	-0.553055	SARS-CoV-2	Hypo
chr2	97527813	97527872	59	3	8.1891e-07	1.16936e-07	1.36533e-06	0.969697	0.148995	0.820702	SARS-CoV-2	Hyper
chr2	97530385	97530598	213	4	0.00132542	1.80258e-06	0.00275717	0.378865	0.881855	-0.50299	SARS-CoV-2	Hypo
chr2	97532069	97532237	168	7	7.31616e-05	7.1292e-10	0.00049292	0.8479	0.226074	0.621826	SARS-CoV-2	Hyper
chr2	97532959	97533283	324	5	8.82513e-06	2.14095e-10	4.26357e-05	0.0395425	0.74455	-0.705008	SARS-CoV-2	Hypo
chr2	97538640	97538931	291	6	0.000404224	2.33076e-09	0.00170982	0.172783	0.722636	-0.549852	SARS-CoV-2	Hypo
chr2	97539748	97541196	1448	14	5.57902e-05	4.9913e-10	0.000578702	0.151224	0.749643	-0.598419	SARS-CoV-2	Hypo
chr2	97547160	97547514	354	4	0.000833456	0.000100173	0.0021879	0.252183	0.779122	-0.526939	SARS-CoV-2	Hypo
chr2	97548056	97548324	268	4	0.000754266	5.52904e-11	0.00288267	0.0458414	0.682407	-0.636566	SARS-CoV-2	Hypo
chr2	97549964	97550382	418	6	0.00284495	3.43515e-08	0.00875718	0.402579	0.926949	-0.52437	SARS-CoV-2	Hypo
chr2	97551645	97551772	127	4	5.06561e-06	3.17362e-11	1.56412e-05	0.794795	0.11837	0.676425	SARS-CoV-2	Hyper
chr2	97553268	97553746	478	8	9.31806e-05	5.18993e-15	0.000732491	0.0732351	0.765427	-0.692192	SARS-CoV-2	Hypo
chr2	97554397	97554768	371	6	0.000902559	1.3735e-14	0.00516084	0.271925	0.812296	-0.540371	SARS-CoV-2	Hypo
chr2	97561882	97562068	186	4	0.00113084	4.38524e-07	0.00444758	0.357997	0.868285	-0.510288	SARS-CoV-2	Hypo
chr2	97569663	97569809	146	3	6.4459e-05	6.74026e-11	0.000192364	0.861111	0.136942	0.724169	SARS-CoV-2	Hyper
chr2	97571032	97571218	186	3	0.000472278	3.21669e-08	0.00141577	0.24902	0.898942	-0.649922	SARS-CoV-2	Hypo
chr2	97573517	97573793	276	4	0.000996033	1.75329e-11	0.00313255	0.190973	0.735832	-0.544858	SARS-CoV-2	Hypo
chr2	97579602	97579705	103	3	6.54367e-05	3.12948e-09	0.000195954	0.925638	0.204007	0.721631	SARS-CoV-2	Hyper
chr2	97582795	97582844	49	3	0.000207473	6.34042e-07	0.000570051	0.238412	0.753878	-0.515466	SARS-CoV-2	Hypo
chr2	97593197	97593662	465	6	8.79705e-06	7.82639e-13	2.87601e-05	0.0404257	0.74675	-0.706324	SARS-CoV-2	Hypo
chr2	97593898	97594405	507	7	0.000129287	5.48686e-11	0.000900593	0.0757653	0.763844	-0.688079	SARS-CoV-2	Hypo
chr2	97597757	97598440	683	8	0.00015348	4.83902e-08	0.000644194	0.131683	0.841336	-0.709653	SARS-CoV-2	Hypo
chr2	97600439	97601140	701	8	0.000229914	1.03616e-11	0.00126713	0.3961	0.911152	-0.515052	SARS-CoV-2	Hypo
chr2	97606041	97606055	14	3	0.0024852	0.00149178	0.00444197	0.565217	0.894208	-0.328991	SARS-CoV-2	Hypo
chr2	97610830	97611292	462	6	0.000402976	3.12948e-09	0.00241579	0.234367	0.841236	-0.606868	SARS-CoV-2	Hypo
chr2	97617339	97618409	1070	19	0.000367586	4.51892e-17	0.00533768	0.114748	0.790447	-0.675699	SARS-CoV-2	Hypo
chr2	97619814	97619981	167	3	0.00129877	1.59687e-08	0.00387857	0.71526	0.219114	0.496146	SARS-CoV-2	Hyper
chr2	97626957	97627136	179	3	0.00185761	1.9843e-07	0.00554627	0.930556	0.441768	0.488788	SARS-CoV-2	Hyper
chr2	97636369	97636669	300	4	4.1297e-06	1.18102e-08	1.16202e-05	0	0.770265	-0.770265	SARS-CoV-2	Hypo
chr2	97693300	97693385	85	3	1.03518e-06	1.06125e-14	3.10538e-06	0.163047	0.7708	-0.607753	SARS-CoV-2	Hypo
chr2	98278027	98278176	149	4	0.000664751	1.58699e-06	0.00194685	0.33176	0.839791	-0.508031	SARS-CoV-2	Hypo
chr2	98308307	98308406	99	3	7.80753e-05	3.35706e-13	0.000231139	0.755255	0.25785	0.497405	SARS-CoV-2	Hyper
chr2	98335012	98335197	185	5	4.94184e-07	3.47871e-13	1.44195e-06	0.897205	0.162627	0.734578	SARS-CoV-2	Hyper
chr2	98340498	98340655	157	3	0.00112905	0.000520328	0.00221704	0.255797	0.710698	-0.454901	SARS-CoV-2	Hypo
chr2	98340697	98340813	116	5	0.00297333	0.000114894	0.00934648	0.197718	0.653846	-0.456128	SARS-CoV-2	Hypo
chr2	98344739	98344863	124	3	3.50753e-07	3.57866e-13	1.05226e-06	0.125231	0.858333	-0.733103	SARS-CoV-2	Hypo
chr2	98357398	98357550	152	3	0.00239973	9.09506e-06	0.00703674	0.373016	0.720628	-0.347612	SARS-CoV-2	Hypo
chr2	98358558	98358609	51	3	6.74316e-06	1.68931e-09	1.99608e-05	0.978571	0.4417	0.536872	SARS-CoV-2	Hyper
chr2	98362144	98362253	109	3	7.88223e-05	9.31099e-12	0.000235988	0.137141	0.785871	-0.64873	SARS-CoV-2	Hypo
chr2	98362546	98363031	485	4	0.000385383	3.14173e-12	0.00124718	0.265353	0.783889	-0.518536	SARS-CoV-2	Hypo
chr2	98365323	98365541	218	4	0.000975609	1.35175e-08	0.00390035	0.783333	0.215881	0.567452	SARS-CoV-2	Hyper
chr2	98371647	98371840	193	5	6.15054e-06	5.46178e-08	2.24537e-05	0.325948	0.847616	-0.521669	SARS-CoV-2	Hypo
chr2	98443734	98443952	218	3	0.00328137	1.16887e-06	0.00831601	0.525848	0.972973	-0.447125	SARS-CoV-2	Hypo
chr2	98446942	98447080	138	3	0.00203151	6.74918e-09	0.00514032	0.644886	0.956928	-0.312041	SARS-CoV-2	Hypo
chr2	98456861	98457160	299	4	7.40789e-08	2.9543e-12	2.89686e-07	0.94518	0.198052	0.747129	SARS-CoV-2	Hyper
chr2	98507467	98507572	105	3	9.96301e-08	1.00125e-11	2.94889e-07	0.195839	0.859247	-0.663408	SARS-CoV-2	Hypo
chr2	98509975	98510055	80	3	0.00288655	0.000186767	0.00771909	0.946939	0.671057	0.275882	SARS-CoV-2	Hyper
chr2	98527806	98528073	267	3	2.46274e-07	1.6698e-10	7.35184e-07	0.861176	0.17507	0.686106	SARS-CoV-2	Hyper
chr2	98552792	98552954	162	3	1.76613e-05	5.28434e-06	3.43653e-05	0.0416667	0.561254	-0.519587	SARS-CoV-2	Hypo
chr2	98583404	98583534	130	3	0.00207077	6.61559e-09	0.00621229	0.209907	0.718016	-0.508109	SARS-CoV-2	Hypo
chr2	98610701	98611054	353	5	0.000239225	1.00954e-08	0.00116913	0.102075	0.595105	-0.49303	SARS-CoV-2	Hypo
chr2	98613891	98614336	445	10	8.93659e-05	7.67271e-14	0.000853908	0.116546	0.8088	-0.692255	SARS-CoV-2	Hypo
chr2	98652976	98653012	36	3	0.00193502	2.54123e-08	0.00579573	0.359067	0.919424	-0.560356	SARS-CoV-2	Hypo
chr2	98677872	98678023	151	3	5.48783e-05	5.83761e-13	0.000164635	0.925926	0.286931	0.638995	SARS-CoV-2	Hyper
chr2	98698226	98698489	263	6	4.84138e-06	4.4197e-11	2.57286e-05	0.793528	0.0764153	0.717113	SARS-CoV-2	Hyper
chr2	98703888	98704085	197	6	0.000359965	4.35248e-20	0.00149754	0.189841	0.748612	-0.55877	SARS-CoV-2	Hypo
chr2	98707232	98707343	111	3	0.000386148	1.7545e-07	0.00113819	0.752205	0.179922	0.572283	SARS-CoV-2	Hyper
chr2	98744126	98744418	292	5	0.00235684	2.46908e-07	0.00885046	0.32684	0.799969	-0.473129	SARS-CoV-2	Hypo
chr2	98769467	98769648	181	4	2.24114e-08	2.50999e-13	8.40821e-08	0.218561	0.917965	-0.699405	SARS-CoV-2	Hypo
chr2	98780258	98780366	108	3	0.00086016	3.89006e-07	0.0025124	0.534062	0.935726	-0.401664	SARS-CoV-2	Hypo
chr2	98816531	98816832	301	5	0.000150773	4.761e-10	0.00075001	0.311066	0.922723	-0.611657	SARS-CoV-2	Hypo
chr2	98829243	98829451	208	3	6.13114e-08	1.33314e-13	1.83904e-07	0.102904	0.808974	-0.70607	SARS-CoV-2	Hypo
chr2	98888316	98888532	216	3	3.44434e-05	7.95311e-11	0.000103321	0.198708	0.838505	-0.639796	SARS-CoV-2	Hypo
chr2	98897033	98897142	109	3	1.6907e-05	4.98883e-06	2.30808e-05	0	0.583567	-0.583567	SARS-CoV-2	Hypo
chr2	98912559	98912764	205	3	0.000307003	8.76366e-12	0.000920948	0.14957	0.704185	-0.554615	SARS-CoV-2	Hypo
chr2	98923723	98923798	75	3	7.61905e-06	5.47727e-07	1.97153e-05	0.0277778	0.805595	-0.777817	SARS-CoV-2	Hypo
chr2	98924727	98924778	51	3	4.34766e-05	3.99535e-12	0.00013043	0.0950369	0.741531	-0.646494	SARS-CoV-2	Hypo
chr2	99069601	99069870	269	3	1.9707e-05	4.62135e-14	3.62006e-05	0.916917	0.250568	0.666349	SARS-CoV-2	Hyper
chr2	99080301	99080439	138	4	4.41226e-07	1.12555e-19	1.76489e-06	0.948489	0.215087	0.733402	SARS-CoV-2	Hyper
chr2	99080833	99080867	34	3	3.61522e-05	6.01373e-07	0.000106672	0.768468	0.183369	0.585099	SARS-CoV-2	Hyper
chr2	99083528	99083666	138	4	5.73562e-08	8.03239e-10	2.04631e-07	0.88125	0.124864	0.756386	SARS-CoV-2	Hyper
chr2	99107943	99108133	190	3	8.48206e-05	4.75292e-06	0.000144437	0.563149	0.938596	-0.375448	SARS-CoV-2	Hypo
chr2	99145925	99146024	99	3	0.00247753	1.89289e-08	0.00741657	0.895411	0.346899	0.548512	SARS-CoV-2	Hyper
chr2	99155399	99155420	21	3	4.82684e-05	7.54219e-10	0.000144766	0.977778	0.204714	0.773064	SARS-CoV-2	Hyper
chr2	99158460	99158565	105	3	6.48689e-10	9.94501e-16	1.94567e-09	0.871406	0.185575	0.685831	SARS-CoV-2	Hyper
chr2	99219346	99219707	361	3	0.000631476	7.42668e-11	0.00189441	0.288167	0.887186	-0.599019	SARS-CoV-2	Hypo
chr2	99273313	99273540	227	4	2.87819e-07	6.84065e-14	1.15127e-06	0.953869	0.151708	0.802161	SARS-CoV-2	Hyper
chr2	99327478	99327781	303	4	1.93856e-07	1.6476e-09	3.67095e-07	0.8618	0.181558	0.680241	SARS-CoV-2	Hyper
chr2	99329875	99330045	170	3	3.44362e-09	1.45203e-10	8.98267e-09	0.187833	0.899291	-0.711458	SARS-CoV-2	Hypo
chr2	99376213	99376673	460	5	4.8651e-05	3.55821e-14	0.000243059	0.88303	0.249713	0.633317	SARS-CoV-2	Hyper
chr2	99381211	99381279	68	3	6.69779e-05	7.95496e-06	0.000144727	0.912698	0.341027	0.571672	SARS-CoV-2	Hyper
chr2	99382772	99383083	311	4	0.000156487	1.77479e-07	0.000624812	0.737068	0.164124	0.572945	SARS-CoV-2	Hyper
chr2	99386454	99386598	144	3	0.00570748	1.57423e-05	0.00996654	0.0935897	0.563095	-0.469505	SARS-CoV-2	Hypo
chr2	99387417	99387653	236	3	1.21858e-08	1.32687e-10	3.10903e-08	0.172685	0.93175	-0.759064	SARS-CoV-2	Hypo
chr2	99388233	99388712	479	10	0.000449794	4.16538e-11	0.00259577	0.74822	0.187726	0.560495	SARS-CoV-2	Hyper
chr2	99391842	99392449	607	12	3.44658e-05	5.32806e-16	0.000370047	0.193068	0.876246	-0.683178	SARS-CoV-2	Hypo
chr2	99412438	99412915	477	7	7.35774e-05	1.19605e-14	0.000471829	0.90075	0.219536	0.681214	SARS-CoV-2	Hyper
chr2	99426666	99426999	333	5	2.99934e-06	3.08389e-07	6.05369e-06	0.26328	0.8594	-0.59612	SARS-CoV-2	Hypo
chr2	99427258	99427585	327	4	1.50293e-07	9.12376e-12	5.47457e-07	0.0644664	0.859253	-0.794787	SARS-CoV-2	Hypo
chr2	99444759	99444932	173	4	0.000133454	2.86971e-17	0.000533681	0.28399	0.933538	-0.649548	SARS-CoV-2	Hypo
chr2	99482198	99482293	95	3	0.00144023	1.06048e-07	0.00428715	0.0852948	0.632195	-0.5469	SARS-CoV-2	Hypo
chr2	99484668	99485068	400	6	1.18983e-05	2.63348e-09	6.55061e-05	0.233224	0.879106	-0.645883	SARS-CoV-2	Hypo
chr2	99486071	99486276	205	5	1.88594e-05	6.7202e-13	9.40952e-05	0.113907	0.755034	-0.641127	SARS-CoV-2	Hypo
chr2	99490493	99490897	404	4	0.00140657	1.43441e-13	0.00544742	0.493804	0.953962	-0.460158	SARS-CoV-2	Hypo
chr2	99510531	99510599	68	4	1.16542e-08	1.32355e-11	3.09579e-08	0.9625	0.198934	0.763566	SARS-CoV-2	Hyper
chr2	99528717	99529062	345	8	4.56729e-11	6.47235e-24	2.62558e-10	0.020527	0.847356	-0.826829	SARS-CoV-2	Hypo
chr2	99530059	99530455	396	7	0.000919755	5.12699e-13	0.00559262	0.278131	0.816986	-0.538855	SARS-CoV-2	Hypo
chr2	99531583	99531732	149	3	0.000272208	7.96541e-16	0.000793324	0.356526	0.95935	-0.602824	SARS-CoV-2	Hypo
chr2	99537637	99537944	307	7	4.49002e-07	7.792e-12	2.24751e-06	0.114692	0.914196	-0.799504	SARS-CoV-2	Hypo
chr2	99743261	99743505	244	3	0.00213908	3.8845e-10	0.00578408	0.962963	0.559682	0.403281	SARS-CoV-2	Hyper
chr2	99760705	99761004	299	8	2.44476e-06	1.77712e-10	1.92175e-05	0.946726	0.0935072	0.853219	SARS-CoV-2	Hyper
chr2	99766285	99766341	56	3	5.26282e-07	2.66611e-07	8.80199e-07	1	0.167551	0.832449	SARS-CoV-2	Hyper
chr2	99767840	99768148	308	4	6.33438e-05	4.35504e-11	0.000253061	0.896177	0.221824	0.674353	SARS-CoV-2	Hyper
chr2	99774236	99774313	77	3	0.00191765	5.18967e-07	0.00574992	0.952121	0.519689	0.432432	SARS-CoV-2	Hyper
chr2	99814701	99814957	256	4	9.56657e-11	7.30699e-16	3.82626e-10	0.0531674	0.86232	-0.809153	SARS-CoV-2	Hypo
chr2	99872119	99872724	605	5	0.000212887	3.23478e-11	0.000767258	0.867984	0.293613	0.574371	SARS-CoV-2	Hyper
chr2	100091597	100091700	103	3	3.00505e-07	3.92659e-11	9.01111e-07	0.0525253	0.848677	-0.796152	SARS-CoV-2	Hypo
chr2	100100650	100100711	61	3	8.08533e-06	4.10132e-12	2.42559e-05	0.101921	0.841042	-0.739121	SARS-CoV-2	Hypo
chr2	100170706	100170897	191	6	0.000832964	1.0434e-08	0.00376705	0.343823	0.873156	-0.529333	SARS-CoV-2	Hypo
chr2	100181978	100182038	60	3	0.00234831	1.806e-09	0.00704491	0.443279	0.956026	-0.512747	SARS-CoV-2	Hypo
chr2	100188034	100188206	172	3	5.05561e-05	6.36744e-07	0.00014532	0.38182	0.885732	-0.503912	SARS-CoV-2	Hypo
chr2	100197252	100197354	102	5	3.59145e-07	1.03737e-11	1.79503e-06	0.0924259	0.752429	-0.660004	SARS-CoV-2	Hypo
chr2	100210275	100210767	492	10	0.000110173	5.84807e-15	0.00110038	0.120408	0.910694	-0.790286	SARS-CoV-2	Hypo
chr2	100217832	100218082	250	6	0.000564574	6.20125e-10	0.00338329	0.152586	0.900265	-0.747679	SARS-CoV-2	Hypo
chr2	100264993	100265344	351	3	0.000762314	3.17884e-06	0.00121365	0.135802	0.625824	-0.490022	SARS-CoV-2	Hypo
chr2	100298873	100299204	331	4	0.000535762	9.0794e-09	0.0021276	0.233954	0.811532	-0.577578	SARS-CoV-2	Hypo
chr2	100305297	100305446	149	3	3.50908e-08	1.93891e-09	8.38293e-08	0.228711	0.887821	-0.65911	SARS-CoV-2	Hypo
chr2	100323882	100323960	78	3	3.3764e-06	9.84486e-07	8.03247e-06	0.12747	0.737085	-0.609615	SARS-CoV-2	Hypo
chr2	100352023	100352174	151	4	0.000792931	1.94524e-15	0.00315772	0.231061	0.906529	-0.675469	SARS-CoV-2	Hypo
chr2	100373340	100373783	443	6	5.58615e-05	7.72541e-10	0.000231472	0.341596	0.78353	-0.441935	SARS-CoV-2	Hypo
chr2	100388146	100388734	588	8	5.97113e-06	1.0323e-10	2.17554e-05	0.834733	0.171512	0.663222	SARS-CoV-2	Hyper
chr2	100426792	100426982	190	3	2.58878e-07	1.99124e-16	7.76635e-07	0.0689655	0.863396	-0.79443	SARS-CoV-2	Hypo
chr2	100495572	100495672	100	3	0.000150646	5.0474e-07	0.000320057	0.566858	0.945956	-0.379097	SARS-CoV-2	Hypo
chr2	100503961	100504432	471	4	0.000620132	5.32568e-07	0.002304	0.46688	0.885519	-0.418639	SARS-CoV-2	Hypo
chr2	100509050	100509143	93	3	6.90144e-05	1.06818e-07	0.000172728	0.276144	0.897676	-0.621533	SARS-CoV-2	Hypo
chr2	100514836	100515091	255	5	9.96271e-13	4.62249e-16	4.06683e-12	0.949725	0.0857647	0.863961	SARS-CoV-2	Hyper
chr2	100557568	100557842	274	4	0.00234015	2.46006e-09	0.00835928	0.460116	0.948188	-0.488071	SARS-CoV-2	Hypo
chr2	100587098	100587198	100	4	0.00193367	7.59833e-10	0.00773191	0.93348	0.298697	0.634782	SARS-CoV-2	Hyper
chr2	100587607	100587718	111	4	0.000874462	1.50286e-12	0.00349323	0.866667	0.182635	0.684031	SARS-CoV-2	Hyper
chr2	100615517	100615805	288	4	1.58873e-05	1.39075e-08	4.51005e-05	0.299245	0.940848	-0.641604	SARS-CoV-2	Hypo
chr2	100616781	100617400	619	7	1.33101e-08	3.56023e-10	4.50434e-08	0.19062	0.899341	-0.708722	SARS-CoV-2	Hypo
chr2	100622077	100622202	125	3	2.31395e-06	2.62802e-12	6.60461e-06	0.203757	0.88226	-0.678503	SARS-CoV-2	Hypo
chr2	100660366	100660538	172	3	0.00286658	5.452e-05	0.00804077	0.503529	0.93951	-0.435981	SARS-CoV-2	Hypo
chr2	100684552	100684589	37	3	2.9551e-06	1.23205e-07	8.37032e-06	0.289683	0.835891	-0.546208	SARS-CoV-2	Hypo
chr2	100699670	100699934	264	3	0.00176513	1.25836e-05	0.00480711	0.309065	0.71458	-0.405515	SARS-CoV-2	Hypo
chr2	100726380	100726549	169	3	0.00328745	1.55421e-09	0.00986234	0.398057	0.907669	-0.509612	SARS-CoV-2	Hypo
chr2	100758957	100759159	202	6	8.65295e-07	2.00559e-10	2.87819e-06	0.761168	0.0971744	0.663994	SARS-CoV-2	Hyper
chr2	100799475	100799704	229	6	2.42814e-06	2.87067e-09	1.35156e-05	0.120559	0.855194	-0.734634	SARS-CoV-2	Hypo
chr2	100801073	100801240	167	3	2.44006e-11	6.26137e-15	6.89845e-11	0.921852	0.0920043	0.829848	SARS-CoV-2	Hyper
chr2	100814015	100814141	126	3	0.00145833	3.36829e-05	0.0032967	0.571881	0.967677	-0.395796	SARS-CoV-2	Hypo
chr2	100851921	100852022	101	3	0.00200705	8.19309e-06	0.00577116	0.71917	0.208443	0.510727	SARS-CoV-2	Hyper
chr2	100863347	100863623	276	5	0.00177256	6.53093e-07	0.00678646	0.379423	0.892986	-0.513562	SARS-CoV-2	Hypo
chr2	100877145	100877334	189	3	0.000897008	3.66735e-08	0.00208441	0.405716	0.859845	-0.454129	SARS-CoV-2	Hypo
chr2	100898290	100898791	501	5	2.29327e-05	1.15277e-09	7.59253e-05	0.153989	0.68315	-0.529161	SARS-CoV-2	Hypo
chr2	100903437	100903588	151	4	1.35832e-06	1.94781e-11	5.4202e-06	0.23451	0.901263	-0.666753	SARS-CoV-2	Hypo
chr2	100918726	100919251	525	6	4.716e-08	8.00464e-17	2.40017e-07	0.19171	0.854765	-0.663055	SARS-CoV-2	Hypo
chr2	100936814	100937413	599	10	5.36218e-05	8.91342e-13	0.000328643	0.105378	0.647078	-0.541701	SARS-CoV-2	Hypo
chr2	100981535	100981712	177	4	8.27819e-06	2.48724e-07	2.19712e-05	0.0113636	0.690238	-0.678874	SARS-CoV-2	Hypo
chr2	100982397	100982596	199	4	4.07035e-09	1.62434e-13	1.57286e-08	0.0873077	0.847396	-0.760088	SARS-CoV-2	Hypo
chr2	100993391	100993561	170	3	4.13059e-07	3.44882e-12	1.23914e-06	0.23693	0.888432	-0.651501	SARS-CoV-2	Hypo
chr2	101013676	101013979	303	4	0.00100057	6.44842e-11	0.00252743	0.528846	0.938621	-0.409775	SARS-CoV-2	Hypo
chr2	101020923	101021033	110	4	0.00269965	8.23753e-07	0.00678501	0.649236	0.973684	-0.324448	SARS-CoV-2	Hypo
chr2	101032252	101032383	131	3	3.05921e-10	1.24729e-18	9.06709e-10	0.182102	0.87641	-0.694308	SARS-CoV-2	Hypo
chr2	101042293	101042332	39	5	1.08503e-05	1.03785e-10	3.44609e-05	0.900645	0.222155	0.67849	SARS-CoV-2	Hyper
chr2	101130104	101130308	204	3	6.78935e-05	1.21121e-16	0.000114062	0.699102	0.253551	0.445552	SARS-CoV-2	Hyper
chr2	101197234	101197383	149	4	6.50744e-05	4.88186e-10	0.000255099	0.953002	0.235138	0.717865	SARS-CoV-2	Hyper
chr2	101227377	101227484	107	3	9.93858e-06	3.44255e-06	2.12736e-05	0.244019	0.804602	-0.560583	SARS-CoV-2	Hypo
chr2	101272342	101272508	166	3	0.000114551	1.62117e-10	0.000342837	0.278559	0.830514	-0.551955	SARS-CoV-2	Hypo
chr2	101323670	101324025	355	9	0.000648562	4.91804e-10	0.00283387	0.349366	0.862643	-0.513277	SARS-CoV-2	Hypo
chr2	101364689	101364885	196	3	8.90163e-05	3.98153e-09	0.000264314	0.810317	0.203175	0.607143	SARS-CoV-2	Hyper
chr2	101402664	101402832	168	3	1.48208e-06	2.94721e-20	4.44625e-06	0.0796197	0.919025	-0.839405	SARS-CoV-2	Hypo
chr2	101432419	101432681	262	3	0.00273027	2.19237e-10	0.00812597	0.320741	0.860234	-0.539493	SARS-CoV-2	Hypo
chr2	101451658	101451942	284	6	1.34e-06	2.03579e-11	4.65179e-06	0.77829	0.159888	0.618401	SARS-CoV-2	Hyper
chr2	101470689	101470750	61	3	5.95374e-05	3.74506e-08	0.000178525	0.0808824	0.80553	-0.724648	SARS-CoV-2	Hypo
chr2	101492052	101492252	200	8	3.21479e-08	8.12179e-13	1.23387e-07	0.0635573	0.900595	-0.837038	SARS-CoV-2	Hypo
chr2	101504017	101504296	279	5	7.21859e-08	3.01153e-11	3.60062e-07	0.111452	0.962933	-0.851482	SARS-CoV-2	Hypo
chr2	101505896	101506038	142	4	1.21449e-05	1.12378e-06	3.86213e-05	0.199555	0.761072	-0.561516	SARS-CoV-2	Hypo
chr2	101506386	101506628	242	3	0.00472995	6.98926e-15	0.00722409	0.345762	0.874641	-0.528879	SARS-CoV-2	Hypo
chr2	101508906	101508925	19	3	0.000135076	6.62023e-10	0.000405204	0.745098	0.147802	0.597296	SARS-CoV-2	Hyper
chr2	101524178	101524256	78	3	2.93916e-06	8.34613e-08	8.42138e-06	0.250237	0.849177	-0.598939	SARS-CoV-2	Hypo
chr2	101580845	101580910	65	3	4.0515e-06	4.90179e-07	9.12992e-06	0.969697	0.427231	0.542466	SARS-CoV-2	Hyper
chr2	101607729	101607858	129	3	8.847e-05	9.89985e-11	0.000240573	0.287524	0.845134	-0.55761	SARS-CoV-2	Hypo
chr2	101618258	101618283	25	3	0.00181559	1.32474e-08	0.0052781	0.0523077	0.540766	-0.488458	SARS-CoV-2	Hypo
chr2	101625370	101625724	354	5	8.69532e-07	2.17406e-16	4.34446e-06	0.251416	0.940454	-0.689037	SARS-CoV-2	Hypo
chr2	101657314	101657373	59	3	4.13929e-06	8.99508e-09	6.23973e-06	0.827778	0.0905906	0.737187	SARS-CoV-2	Hyper
chr2	101660356	101660728	372	3	0.00305436	1.55518e-10	0.00916181	0.940033	0.359486	0.580547	SARS-CoV-2	Hyper
chr2	101681418	101681483	65	3	6.49424e-05	6.64527e-10	0.000194821	0.154558	0.743108	-0.588549	SARS-CoV-2	Hypo
chr2	101723139	101723279	140	3	0.00122733	3.62066e-07	0.00353255	0.509123	0.892158	-0.383035	SARS-CoV-2	Hypo
chr2	101726960	101727166	206	5	1.21229e-05	5.58863e-09	5.64621e-05	0.119339	0.782211	-0.662872	SARS-CoV-2	Hypo
chr2	101730616	101731134	518	5	3.62522e-05	4.41713e-13	0.000173298	0.0644616	0.599009	-0.534548	SARS-CoV-2	Hypo
chr2	101736971	101737864	893	11	6.47065e-05	7.14237e-11	0.000412197	0.211022	0.827421	-0.616399	SARS-CoV-2	Hypo
chr2	101757412	101757513	101	6	4.98246e-07	1.49509e-16	2.94471e-06	0.217522	0.900402	-0.68288	SARS-CoV-2	Hypo
chr2	101761124	101761270	146	4	2.20334e-05	1.25055e-11	8.80231e-05	0.121581	0.832536	-0.710955	SARS-CoV-2	Hypo
chr2	101801818	101801991	173	4	0.000100578	4.03091e-14	0.00040226	0.16646	0.818531	-0.652072	SARS-CoV-2	Hypo
chr2	101802268	101802528	260	3	8.30573e-10	3.38701e-15	2.49083e-09	0.0805556	0.877377	-0.796822	SARS-CoV-2	Hypo
chr2	101812847	101813109	262	5	0.00209003	3.96481e-08	0.00507471	0.562719	0.961168	-0.398448	SARS-CoV-2	Hypo
chr2	101861496	101861631	135	3	0.000617661	3.43088e-08	0.00185283	0.281338	0.920619	-0.639282	SARS-CoV-2	Hypo
chr2	101884624	101884751	127	3	0.0021994	1.28117e-05	0.00626003	0.611919	0.261538	0.35038	SARS-CoV-2	Hyper
chr2	101889724	101889754	30	3	0.000278401	0.000106029	0.0005532	0.510725	0.946237	-0.435512	SARS-CoV-2	Hypo
chr2	101893722	101893943	221	5	0.00148651	1.05945e-14	0.00739817	0.328053	0.885301	-0.557248	SARS-CoV-2	Hypo
chr2	101947349	101947428	79	3	0.00312001	4.45637e-10	0.00936002	0.175439	0.843534	-0.668096	SARS-CoV-2	Hypo
chr2	101992626	101992832	206	6	0.000202083	9.57804e-10	0.00117157	0.938973	0.275029	0.663944	SARS-CoV-2	Hyper
chr2	101996840	101996910	70	3	0.00230274	1.84802e-06	0.00690256	0.892943	0.320536	0.572407	SARS-CoV-2	Hyper
chr2	102017511	102018177	666	9	0.00102526	3.03744e-14	0.00922717	0.900456	0.227505	0.672952	SARS-CoV-2	Hyper
chr2	102022112	102022310	198	3	7.32975e-05	5.25557e-11	0.000219389	0.806349	0.153251	0.653098	SARS-CoV-2	Hyper
chr2	102027282	102027759	477	5	0.0032948	2.41097e-17	0.00922207	0.314451	0.871623	-0.557172	SARS-CoV-2	Hypo
chr2	102044785	102045018	233	6	0.0013889	2.59195e-16	0.00563229	0.414362	0.952339	-0.537977	SARS-CoV-2	Hypo
chr2	102051499	102051760	261	10	2.17487e-05	3.37787e-09	0.000202979	0.17127	0.860111	-0.688841	SARS-CoV-2	Hypo
chr2	102055295	102055418	123	3	0.00348547	4.07413e-09	0.00978563	0.81181	0.380404	0.431407	SARS-CoV-2	Hyper
chr2	102080557	102080743	186	5	9.71361e-06	1.33304e-14	4.85659e-05	0.815318	0.0723475	0.74297	SARS-CoV-2	Hyper
chr2	102083254	102083594	340	6	1.78492e-05	3.44478e-13	8.03871e-05	0.845471	0.192695	0.652776	SARS-CoV-2	Hyper
chr2	102088529	102088607	78	3	0.00155587	8.02119e-07	0.00273406	0.902729	0.414412	0.488318	SARS-CoV-2	Hyper
chr2	102091607	102091921	314	5	0.000462412	1.11508e-08	0.00228219	0.778841	0.185526	0.593315	SARS-CoV-2	Hyper
chr2	102096432	102096544	112	3	0.000527325	2.92138e-06	0.00148057	0.848148	0.294485	0.553664	SARS-CoV-2	Hyper
chr2	102133739	102133853	114	4	3.5035e-05	1.05841e-11	0.000126242	0.638021	0.0747863	0.563235	SARS-CoV-2	Hyper
chr2	102150240	102150255	15	3	2.26768e-10	8.92434e-14	6.52382e-10	0.155488	0.831992	-0.676505	SARS-CoV-2	Hypo
chr2	102156744	102157082	338	7	6.63115e-06	5.67312e-14	4.63569e-05	0.200536	0.911015	-0.710479	SARS-CoV-2	Hypo
chr2	102175344	102175820	476	5	0.000203045	3.52024e-12	0.00101516	0.221107	0.849511	-0.628404	SARS-CoV-2	Hypo
chr2	102186472	102186552	80	3	1.7964e-06	3.35348e-15	5.38406e-06	0.892408	0.155361	0.737047	SARS-CoV-2	Hyper
chr2	102232771	102232929	158	3	0.0012364	2.12581e-09	0.00349494	0.320955	0.832492	-0.511537	SARS-CoV-2	Hypo
chr2	102235446	102235696	250	3	0.00175951	2.5195e-08	0.00527796	0.765993	0.206046	0.559948	SARS-CoV-2	Hyper
chr2	102235856	102236093	237	4	0.00132893	3.23079e-07	0.00329048	0.817544	0.282862	0.534681	SARS-CoV-2	Hyper
chr2	102239730	102240048	318	5	4.77598e-05	8.02785e-09	0.000201061	0.809534	0.171946	0.637588	SARS-CoV-2	Hyper
chr2	102295917	102296177	260	3	0.000798435	3.49903e-06	0.00214328	0.404624	0.884844	-0.48022	SARS-CoV-2	Hypo
chr2	102315659	102315895	236	5	1.5829e-07	5.01613e-18	7.22542e-07	0.147137	0.805261	-0.658124	SARS-CoV-2	Hypo
chr2	102333724	102333795	71	3	8.89669e-06	4.63587e-11	2.66899e-05	0.795303	0.151918	0.643385	SARS-CoV-2	Hyper
chr2	102336674	102336787	113	4	0.00114233	1.83347e-08	0.00261327	0.842941	0.438754	0.404187	SARS-CoV-2	Hyper
chr2	102339274	102339567	293	3	0.00306789	1.67018e-13	0.00920366	0.983333	0.354764	0.628569	SARS-CoV-2	Hyper
chr2	102389559	102389852	293	3	3.96492e-05	6.59121e-08	0.000118436	0.897368	0.298334	0.599034	SARS-CoV-2	Hyper
chr2	102397992	102398234	242	4	0.000129663	2.69927e-06	0.000354664	0.820714	0.35783	0.462884	SARS-CoV-2	Hyper
chr2	102418859	102419046	187	3	9.99179e-05	1.91011e-08	0.000299441	0.306132	0.876593	-0.570461	SARS-CoV-2	Hypo
chr2	102456429	102456587	158	3	6.4168e-05	2.52632e-06	0.000145791	0.37	0.901588	-0.531588	SARS-CoV-2	Hypo
chr2	102483866	102484162	296	3	0.000288796	2.8443e-08	0.000545531	0.461546	0.901235	-0.439689	SARS-CoV-2	Hypo
chr2	102510271	102510538	267	6	7.26468e-05	2.27018e-12	0.000426473	0.226382	0.907236	-0.680853	SARS-CoV-2	Hypo
chr2	102538215	102538392	177	3	2.54349e-07	9.36873e-10	4.1317e-07	0.734883	0.108465	0.626418	SARS-CoV-2	Hyper
chr2	102627399	102627564	165	3	0.00109491	1.27758e-10	0.00328469	0.919118	0.265169	0.653949	SARS-CoV-2	Hyper
chr2	102633082	102633386	304	3	0.000523094	1.76351e-10	0.000811267	0.266369	0.821673	-0.555304	SARS-CoV-2	Hypo
chr2	102647776	102647902	126	6	1.09533e-05	8.83215e-12	6.56086e-05	0.96808	0.146242	0.821838	SARS-CoV-2	Hyper
chr2	102667657	102667926	269	4	1.8639e-05	3.107e-12	7.33256e-05	0.225263	0.863431	-0.638168	SARS-CoV-2	Hypo
chr2	102668923	102669145	222	3	0.000402731	2.86792e-09	0.00120818	0.439176	0.00680272	0.432374	SARS-CoV-2	Hyper
chr2	102669494	102670013	519	7	0.000152579	1.12552e-10	0.000913701	0.770725	0.159641	0.611084	SARS-CoV-2	Hyper
chr2	102672129	102672287	158	3	1.97047e-05	3.97441e-16	5.9114e-05	0.233165	0.882593	-0.649428	SARS-CoV-2	Hypo
chr2	102680225	102680359	134	3	9.15566e-05	3.77463e-07	0.000227232	0.55984	0.0665755	0.493264	SARS-CoV-2	Hyper
chr2	102698131	102698281	150	3	0.00344305	3.19068e-10	0.00988953	0.916364	0.429472	0.486892	SARS-CoV-2	Hyper
chr2	102699556	102699855	299	3	0.000962578	8.57946e-06	0.00252211	0.626467	0.161784	0.464682	SARS-CoV-2	Hyper
chr2	102727005	102727188	183	4	0.00163113	2.59967e-10	0.00644969	0.263796	0.874884	-0.611088	SARS-CoV-2	Hypo
chr2	102730999	102731149	150	3	4.36384e-07	2.18291e-09	7.77557e-07	0.124524	0.900272	-0.775748	SARS-CoV-2	Hypo
chr2	102737309	102737379	70	3	0.00252421	0.000235893	0.00495883	0.197724	0.605636	-0.407912	SARS-CoV-2	Hypo
chr2	102797647	102798036	389	6	0.000159926	6.16693e-11	0.000742561	0.232263	0.856838	-0.624574	SARS-CoV-2	Hypo
chr2	102803290	102803759	469	11	5.9528e-05	4.72163e-12	0.000411917	0.0377929	0.661376	-0.623583	SARS-CoV-2	Hypo
chr2	102821925	102822167	242	3	0.00074486	0.000117086	0.00167044	0.502108	0.889018	-0.38691	SARS-CoV-2	Hypo
chr2	102874654	102874891	237	3	3.18471e-05	9.36727e-07	5.99824e-05	0.209764	0.78413	-0.574365	SARS-CoV-2	Hypo
chr2	102907934	102908250	316	3	1.87392e-12	3.28401e-21	5.62172e-12	0.885952	0.0707325	0.815219	SARS-CoV-2	Hyper
chr2	102921600	102921867	267	4	0.000371974	4.86777e-16	0.0014656	0.854124	0.295265	0.558859	SARS-CoV-2	Hyper
chr2	102927488	102927898	410	4	6.58773e-10	7.90786e-12	1.88544e-09	0.932155	0.109125	0.823029	SARS-CoV-2	Hyper
chr2	103059516	103059689	173	3	0.00269643	1.36844e-07	0.00560715	0.371746	0.0416824	0.330064	SARS-CoV-2	Hyper
chr2	103096811	103097094	283	4	9.53679e-10	6.13192e-15	3.79864e-09	0.926934	0.12886	0.798074	SARS-CoV-2	Hyper
chr2	103097576	103097686	110	3	0.00486137	0.00132808	0.00995199	0.846667	0.618254	0.228413	SARS-CoV-2	Hyper
chr2	103121812	103122067	255	5	1.18446e-07	1.6218e-15	4.40076e-07	0.11599	0.855894	-0.739904	SARS-CoV-2	Hypo
chr2	103157201	103157343	142	5	1.69197e-07	1.66424e-15	7.70857e-07	0.029529	0.926946	-0.897417	SARS-CoV-2	Hypo
chr2	103278424	103278534	110	3	1.31868e-11	1.09789e-11	1.60762e-11	0.0266667	0.868699	-0.842033	SARS-CoV-2	Hypo
chr2	103279311	103279574	263	3	0.000175065	8.4959e-09	0.000520165	0.800064	0.231996	0.568068	SARS-CoV-2	Hyper
chr2	103303534	103303966	432	5	0.000179706	1.13626e-09	0.000630153	0.753235	0.159466	0.59377	SARS-CoV-2	Hyper
chr2	103327275	103328048	773	10	1.8262e-05	4.89168e-15	0.000172941	0.210723	0.833001	-0.622278	SARS-CoV-2	Hypo
chr2	103368933	103369178	245	3	1.98419e-05	5.98811e-10	5.94622e-05	0.763769	0.173176	0.590593	SARS-CoV-2	Hyper
chr2	103420064	103420279	215	5	0.000234967	2.17906e-09	0.00113306	0.715665	0.109551	0.606114	SARS-CoV-2	Hyper
chr2	103443919	103444406	487	8	6.16457e-08	5.92339e-14	4.02578e-07	0.108039	0.849474	-0.741435	SARS-CoV-2	Hypo
chr2	103454356	103454607	251	3	0.000396058	1.02367e-09	0.00105571	0.63993	0.141287	0.498643	SARS-CoV-2	Hyper
chr2	103538953	103539043	90	3	1.30346e-05	2.0997e-07	2.78841e-05	0.274911	0.744357	-0.469446	SARS-CoV-2	Hypo
chr2	103548630	103548994	364	7	3.93742e-07	1.3563e-13	2.0494e-06	0.15442	0.860477	-0.706057	SARS-CoV-2	Hypo
chr2	103549389	103549442	53	3	7.45191e-09	1.10371e-10	2.18147e-08	0.165332	0.842593	-0.677261	SARS-CoV-2	Hypo
chr2	103626223	103626537	314	7	7.56591e-05	9.42162e-10	0.00037367	0.279941	0.788984	-0.509042	SARS-CoV-2	Hypo
chr2	103627370	103627575	205	5	0.00051637	1.83048e-08	0.00156593	0.534363	0.913974	-0.379611	SARS-CoV-2	Hypo
chr2	103778656	103778712	56	3	2.14146e-11	8.50599e-15	6.42258e-11	0.209179	0.929877	-0.720698	SARS-CoV-2	Hypo
chr2	103792912	103793354	442	6	0.0010572	3.01093e-08	0.00506246	0.27955	0.857456	-0.577906	SARS-CoV-2	Hypo
chr2	103859860	103860120	260	3	0.00444098	0.000232251	0.00866975	1	0.753344	0.246656	SARS-CoV-2	Hyper
chr2	103893627	103893905	278	4	2.98799e-09	1.50448e-14	1.19193e-08	0.0452183	0.758868	-0.713649	SARS-CoV-2	Hypo
chr2	104405996	104406332	336	3	1.70661e-07	6.81828e-12	5.11551e-07	0.112636	0.787879	-0.675243	SARS-CoV-2	Hypo
chr2	104425275	104425648	373	4	0.000429558	4.81821e-10	0.000729119	0.288235	0.767389	-0.479154	SARS-CoV-2	Hypo
chr2	104668207	104668432	225	3	6.09426e-05	3.00638e-08	0.000182703	0.356925	0.924641	-0.567716	SARS-CoV-2	Hypo
chr2	104669014	104669154	140	3	7.54073e-10	4.31146e-14	2.23971e-09	0.0111111	0.757655	-0.746544	SARS-CoV-2	Hypo
chr2	104669563	104669742	179	3	1.2706e-07	5.47626e-17	3.62816e-07	0.286718	0.918894	-0.632177	SARS-CoV-2	Hypo
chr2	104938340	104938375	35	4	8.75061e-10	1.07039e-11	3.30547e-09	0.941009	0.165724	0.775285	SARS-CoV-2	Hyper
chr2	105047737	105048184	447	6	6.60593e-05	4.55135e-19	0.000396319	0.198942	0.888464	-0.689522	SARS-CoV-2	Hypo
chr2	105059578	105059793	215	5	0.000166025	3.02614e-14	0.000830124	0.926995	0.17656	0.750435	SARS-CoV-2	Hyper
chr2	105093315	105093633	318	7	0.00114024	3.40234e-09	0.00592313	0.245067	0.779021	-0.533954	SARS-CoV-2	Hypo
chr2	105104253	105104344	91	3	0.00310233	3.73351e-10	0.00916733	0.166166	0.593792	-0.427626	SARS-CoV-2	Hypo
chr2	105128962	105129151	189	3	0.00537402	0.00260691	0.00954363	0.621212	0.906349	-0.285137	SARS-CoV-2	Hypo
chr2	105137795	105137901	106	3	0.000287996	1.32289e-05	0.000722858	0.259524	0.658968	-0.399444	SARS-CoV-2	Hypo
chr2	105155903	105156281	378	3	0.00168469	3.63176e-17	0.00505408	0.980392	0.341914	0.638478	SARS-CoV-2	Hyper
chr2	105198793	105199163	370	5	3.32832e-05	1.77164e-14	0.000166082	0.118203	0.774425	-0.656222	SARS-CoV-2	Hypo
chr2	105237450	105237559	109	5	0.00114867	6.97756e-12	0.00574335	0.808052	0.0848631	0.723189	SARS-CoV-2	Hyper
chr2	105274698	105275212	514	9	0.000204957	2.83841e-11	0.00108693	0.633571	0.0807665	0.552805	SARS-CoV-2	Hyper
chr2	105297745	105297879	134	3	8.95278e-05	3.30992e-10	0.000137559	0.910985	0.324788	0.586197	SARS-CoV-2	Hyper
chr2	105302158	105302290	132	3	0.000122425	5.50473e-12	0.000366439	0.401656	0.8819	-0.480243	SARS-CoV-2	Hypo
chr2	105319068	105319341	273	6	3.72493e-07	6.56885e-17	1.78924e-06	0.0874255	0.804028	-0.716602	SARS-CoV-2	Hypo
chr2	105319707	105320420	713	8	0.000893063	2.1659e-11	0.00659707	0.251328	0.847717	-0.596388	SARS-CoV-2	Hypo
chr2	105369055	105369256	201	3	0.000260949	2.02364e-16	0.000782847	0.95221	0.268292	0.683918	SARS-CoV-2	Hyper
chr2	105371856	105372102	246	5	0.00120664	2.83767e-10	0.00500456	0.859167	0.255176	0.603991	SARS-CoV-2	Hyper
chr2	105373572	105373834	262	3	0.000167186	2.01341e-12	0.000501327	0.485507	0.954678	-0.469171	SARS-CoV-2	Hypo
chr2	105374746	105375022	276	5	0.00176707	1.43232e-05	0.00549548	0.0737576	0.462472	-0.388714	SARS-CoV-2	Hypo
chr2	105405586	105405876	290	9	3.04835e-05	1.47664e-12	0.000250069	0.0529101	0.765367	-0.712457	SARS-CoV-2	Hypo
chr2	105406535	105407162	627	12	8.23129e-05	7.36089e-15	0.0004809	0.0509213	0.78656	-0.735639	SARS-CoV-2	Hypo
chr2	105464209	105464397	188	3	0.00141931	5.25881e-06	0.00400599	0.512416	0.128574	0.383842	SARS-CoV-2	Hyper
chr2	105485074	105485256	182	3	4.08474e-06	4.24153e-07	6.71739e-06	0.960183	0.414159	0.546024	SARS-CoV-2	Hyper
chr2	105563952	105564392	440	5	4.48097e-05	8.1031e-21	0.000210092	0.128636	0.831408	-0.702771	SARS-CoV-2	Hypo
chr2	105564681	105564796	115	4	0.000598826	8.20262e-07	0.00177579	0.337164	0.80654	-0.469375	SARS-CoV-2	Hypo
chr2	105633726	105633754	28	3	1.87448e-13	3.34411e-15	5.42843e-13	0.23	0.919594	-0.689594	SARS-CoV-2	Hypo
chr2	105700796	105700891	95	3	8.84031e-05	2.60236e-09	0.000258539	0.576923	0.966469	-0.389546	SARS-CoV-2	Hypo
chr2	105706678	105706767	89	3	1.88726e-07	3.30856e-11	5.65695e-07	0.940789	0.159142	0.781648	SARS-CoV-2	Hyper
chr2	105719545	105719779	234	7	1.23936e-06	3.1542e-09	6.7826e-06	0.0119048	0.784182	-0.772277	SARS-CoV-2	Hypo
chr2	105725693	105725817	124	3	0.000439536	0.000101808	0.000717114	0.377709	0.864431	-0.486722	SARS-CoV-2	Hypo
chr2	105737891	105738201	310	8	0.00101791	1.53607e-12	0.00814328	0.941623	0.19315	0.748473	SARS-CoV-2	Hyper
chr2	105792874	105793517	643	11	0.000378265	1.00352e-10	0.00276607	0.19626	0.784902	-0.588641	SARS-CoV-2	Hypo
chr2	105801079	105801266	187	3	0.00193305	7.84949e-06	0.00375658	0.464104	0.9053	-0.441197	SARS-CoV-2	Hypo
chr2	105803647	105804036	389	6	3.69541e-07	7.22446e-16	1.95365e-06	0.195362	0.859048	-0.663686	SARS-CoV-2	Hypo
chr2	105810580	105810647	67	4	0.000859199	3.29981e-07	0.00342492	0.131832	0.620816	-0.488984	SARS-CoV-2	Hypo
chr2	105892005	105892094	89	3	0.00117371	2.28616e-09	0.00333154	0.339646	0.834646	-0.495	SARS-CoV-2	Hypo
chr2	105909437	105909654	217	4	0.000261973	4.57255e-08	0.00076615	0.377276	0.891016	-0.51374	SARS-CoV-2	Hypo
chr2	105924524	105924632	108	3	0.000120607	6.85017e-12	0.000361819	0.967742	0.294653	0.673089	SARS-CoV-2	Hyper
chr2	105937360	105937442	82	3	1.42699e-09	3.77302e-15	4.26329e-09	0.0205566	0.729583	-0.709026	SARS-CoV-2	Hypo
chr2	105944855	105945060	205	3	3.53843e-05	1.75887e-12	0.000104754	0.709343	0.103297	0.606046	SARS-CoV-2	Hyper
chr2	105978963	105979024	61	3	4.01765e-09	1.36672e-13	7.43128e-09	0.815657	0.108752	0.706904	SARS-CoV-2	Hyper
chr2	105979709	105980097	388	11	0.00160626	3.13224e-17	0.00895072	0.884088	0.19014	0.693947	SARS-CoV-2	Hyper
chr2	105989861	105990313	452	4	0.000336717	7.25609e-09	0.000986558	0.405804	0.897351	-0.491547	SARS-CoV-2	Hypo
chr2	105991102	105991186	84	3	0.00288433	1.13914e-05	0.00856884	0.373316	0.821674	-0.448358	SARS-CoV-2	Hypo
chr2	105992484	105992753	269	5	0.000787224	4.503e-05	0.00228572	0.450306	0.840141	-0.389834	SARS-CoV-2	Hypo
chr2	105997663	105997981	318	10	3.18248e-05	1.38248e-20	0.000303952	0.237906	0.880935	-0.643029	SARS-CoV-2	Hypo
chr2	106005474	106005721	247	4	2.60871e-05	7.99684e-18	0.000104348	0.143783	0.846474	-0.702691	SARS-CoV-2	Hypo
chr2	106013274	106013506	232	6	8.85266e-05	5.54447e-16	0.000531009	0.162203	0.85996	-0.697757	SARS-CoV-2	Hypo
chr2	106020966	106021105	139	5	4.56648e-09	7.30146e-13	8.88287e-09	0.0912217	0.757274	-0.666052	SARS-CoV-2	Hypo
chr2	106026337	106026564	227	3	0.000263854	1.17985e-10	0.000790226	0.382187	0.894484	-0.512298	SARS-CoV-2	Hypo
chr2	106029529	106029854	325	5	3.97453e-07	1.98032e-13	1.51952e-06	0.779025	0.158882	0.620143	SARS-CoV-2	Hyper
chr2	106060638	106060922	284	4	0.00108925	4.91376e-16	0.00435701	0.245709	0.883923	-0.638214	SARS-CoV-2	Hypo
chr2	106066843	106067206	363	4	0.000547031	1.29026e-09	0.0021865	0.265847	0.839298	-0.573451	SARS-CoV-2	Hypo
chr2	106132012	106132265	253	3	2.33957e-08	1.93313e-13	4.45289e-08	0.0885802	0.826168	-0.737587	SARS-CoV-2	Hypo
chr2	106153990	106154165	175	5	0.000366063	2.48487e-10	0.00182999	0.2195	0.890081	-0.670581	SARS-CoV-2	Hypo
chr2	106170316	106170501	185	5	1.10358e-09	2.5769e-15	5.47182e-09	0.00588235	0.822757	-0.816875	SARS-CoV-2	Hypo
chr2	106173710	106173815	105	4	2.88289e-05	2.13164e-10	0.000115313	0.794046	0.123706	0.67034	SARS-CoV-2	Hyper
chr2	106188006	106188271	265	4	0.00248974	8.54223e-08	0.00987536	0.801334	0.262698	0.538636	SARS-CoV-2	Hyper
chr2	106190620	106190913	293	4	0.00108103	4.11786e-05	0.00364233	0.471493	0.887707	-0.416214	SARS-CoV-2	Hypo
chr2	106193288	106193478	190	3	0.00314025	0.000234636	0.00583949	0.518095	0.882051	-0.363956	SARS-CoV-2	Hypo
chr2	106226918	106227456	538	9	5.43486e-06	1.28168e-15	4.29261e-05	0.225386	0.89033	-0.664944	SARS-CoV-2	Hypo
chr2	106231658	106231859	201	6	7.8171e-09	6.67742e-19	3.04386e-08	0.153587	0.90524	-0.751653	SARS-CoV-2	Hypo
chr2	106232468	106232657	189	3	9.68685e-08	4.41314e-12	2.02753e-07	0.182947	0.834189	-0.651242	SARS-CoV-2	Hypo
chr2	106234248	106234515	267	5	2.82052e-07	1.50213e-12	1.41004e-06	0.056337	0.767693	-0.711356	SARS-CoV-2	Hypo
chr2	106242425	106242807	382	5	0.00163083	2.50356e-10	0.0081534	0.357262	0.912794	-0.555532	SARS-CoV-2	Hypo
chr2	106260096	106260443	347	6	0.000496555	5.94567e-07	0.00146291	0.118639	0.608234	-0.489595	SARS-CoV-2	Hypo
chr2	106260940	106261253	313	7	0.000383805	1.2947e-09	0.00222605	0.138701	0.683279	-0.544578	SARS-CoV-2	Hypo
chr2	106266961	106267200	239	3	2.11763e-06	1.18448e-13	6.33315e-06	0.0979766	0.742471	-0.644494	SARS-CoV-2	Hypo
chr2	106267505	106267691	186	3	0.000403449	1.7732e-07	0.00118937	0.306771	0.888585	-0.581815	SARS-CoV-2	Hypo
chr2	106314451	106314529	78	3	5.63592e-06	2.2073e-10	1.06131e-05	0.868271	0.224176	0.644095	SARS-CoV-2	Hyper
chr2	106330741	106330924	183	3	9.77538e-05	6.4734e-10	0.000184447	0.284741	0.856735	-0.571994	SARS-CoV-2	Hypo
chr2	106348161	106348324	163	3	0.000649728	1.49526e-12	0.00194918	0.598519	0.0204082	0.57811	SARS-CoV-2	Hyper
chr2	106363379	106363535	156	3	0.000320999	4.32943e-08	0.000916727	0.549521	0.0888889	0.460632	SARS-CoV-2	Hyper
chr2	106375712	106375858	146	4	2.84471e-06	1.40565e-08	1.09314e-05	0.419224	0.954792	-0.535568	SARS-CoV-2	Hypo
chr2	106378937	106379174	237	3	9.11815e-06	1.91221e-07	2.23363e-05	0.736842	0.257491	0.479351	SARS-CoV-2	Hyper
chr2	106392632	106392891	259	4	8.642e-06	1.46105e-09	3.26234e-05	0.805259	0.158793	0.646466	SARS-CoV-2	Hyper
chr2	106395976	106396362	386	5	3.09479e-05	4.8266e-10	0.000145556	0.179437	0.807729	-0.628292	SARS-CoV-2	Hypo
chr2	106401942	106402398	456	6	7.01336e-08	1.28523e-16	3.82173e-07	0.233621	0.896552	-0.662931	SARS-CoV-2	Hypo
chr2	106406350	106406935	585	8	0.00112505	1.21113e-14	0.0041243	0.774519	0.215233	0.559285	SARS-CoV-2	Hyper
chr2	106414179	106414397	218	4	0.000910767	1.80455e-05	0.00319237	0.452094	0.0842221	0.367872	SARS-CoV-2	Hyper
chr2	106417124	106417541	417	7	8.53904e-08	4.8041e-22	5.92964e-07	0.888318	0.130589	0.75773	SARS-CoV-2	Hyper
chr2	106421678	106421739	61	4	8.49509e-09	3.47985e-14	3.29614e-08	0.972222	0.134097	0.838126	SARS-CoV-2	Hyper
chr2	106428750	106428992	242	5	4.04722e-07	1.39359e-13	1.30554e-06	0.183654	0.868571	-0.684917	SARS-CoV-2	Hypo
chr2	106430926	106431142	216	3	1.52696e-09	3.56984e-16	4.58086e-09	0.13254	0.909507	-0.776967	SARS-CoV-2	Hypo
chr2	106436871	106436951	80	4	7.0401e-07	2.09814e-11	2.65238e-06	0.860259	0.221842	0.638416	SARS-CoV-2	Hyper
chr2	106437183	106437393	210	4	1.42455e-06	2.74729e-14	5.37974e-06	0.892683	0.202475	0.690208	SARS-CoV-2	Hyper
chr2	106441001	106441085	84	4	0.000236603	6.74401e-07	0.00060415	0.436905	0.8125	-0.375595	SARS-CoV-2	Hypo
chr2	106464399	106465082	683	12	3.86104e-06	1.58198e-12	3.29819e-05	0.949466	0.270839	0.678626	SARS-CoV-2	Hyper
chr2	106472415	106472743	328	5	0.000391364	2.56811e-09	0.00195436	0.152814	0.822966	-0.670152	SARS-CoV-2	Hypo
chr2	106477766	106477954	188	4	1.44011e-05	7.06014e-07	4.74608e-05	0.728514	0.186898	0.541616	SARS-CoV-2	Hyper
chr2	106479924	106480067	143	3	0.000153619	3.95272e-08	0.000460753	0.476441	0.94557	-0.469129	SARS-CoV-2	Hypo
chr2	106485851	106486179	328	6	0.0014076	2.56479e-13	0.00563155	0.352275	0.879821	-0.527546	SARS-CoV-2	Hypo
chr2	106498831	106499141	310	6	8.30298e-07	2.31703e-13	3.48353e-06	0.260859	0.941765	-0.680906	SARS-CoV-2	Hypo
chr2	106533706	106534180	474	4	0.00126211	1.02894e-11	0.00504842	1	0.328578	0.671422	SARS-CoV-2	Hyper
chr2	106551027	106551250	223	4	3.07293e-05	6.25211e-11	0.000101548	0.207367	0.869256	-0.661889	SARS-CoV-2	Hypo
chr2	106567133	106567221	88	3	2.86306e-06	6.88816e-09	8.55745e-06	0.380004	0.885259	-0.505254	SARS-CoV-2	Hypo
chr2	106578832	106578999	167	3	0.000139702	3.16847e-08	0.00041892	0.222071	0.862816	-0.640744	SARS-CoV-2	Hypo
chr2	106588653	106588988	335	3	5.02508e-05	1.4093e-06	9.24282e-05	0.302564	0.860176	-0.557612	SARS-CoV-2	Hypo
chr2	106681411	106681831	420	6	0.000792866	2.63571e-09	0.00466126	0.859747	0.143154	0.716592	SARS-CoV-2	Hyper
chr2	106682842	106682888	46	4	0.0023277	4.72316e-05	0.00574335	0.109685	0.389081	-0.279396	SARS-CoV-2	Hypo
chr2	106712584	106712625	41	3	1.36262e-06	1.43941e-11	3.1808e-06	0.942766	0.361767	0.580999	SARS-CoV-2	Hyper
chr2	106747618	106747669	51	4	2.84503e-05	9.21198e-07	5.93688e-05	0.0898008	0.874008	-0.784207	SARS-CoV-2	Hypo
chr2	106754595	106754691	96	3	0.00176369	2.18428e-06	0.00520293	0.852259	0.479343	0.372916	SARS-CoV-2	Hyper
chr2	106758384	106758529	145	5	7.92937e-12	2.55797e-15	3.78048e-11	0.154734	0.922597	-0.767863	SARS-CoV-2	Hypo
chr2	106776335	106777208	873	16	7.94525e-07	1.34142e-16	8.45064e-06	0.932733	0.130545	0.802188	SARS-CoV-2	Hyper
chr2	106804227	106804345	118	3	2.34009e-06	2.43501e-17	7.02026e-06	0.902564	0.111525	0.791039	SARS-CoV-2	Hyper
chr2	106805842	106805961	119	3	1.57938e-05	6.16883e-12	4.41986e-05	0.756277	0.0589683	0.697309	SARS-CoV-2	Hyper
chr2	106875411	106875727	316	3	0.0031091	3.56664e-09	0.00892232	0.354067	0.882828	-0.528761	SARS-CoV-2	Hypo
chr2	106885926	106886049	123	3	9.25925e-06	4.54666e-13	2.77771e-05	0.821115	0.151111	0.670004	SARS-CoV-2	Hyper
chr2	106940923	106941207	284	4	4.4195e-06	3.50502e-10	1.09601e-05	0.939881	0.186531	0.75335	SARS-CoV-2	Hyper
chr2	106970239	106970523	284	4	5.94814e-07	1.52067e-14	2.37608e-06	0.956439	0.14863	0.80781	SARS-CoV-2	Hyper
chr2	107061699	107061739	40	3	0.00011269	6.53403e-06	0.000323656	0.56745	0.968722	-0.401271	SARS-CoV-2	Hypo
chr2	107077926	107078058	132	5	5.2068e-10	4.09413e-12	2.18621e-09	0.0384762	0.879042	-0.840566	SARS-CoV-2	Hypo
chr2	107128193	107128380	187	6	1.29612e-05	1.10802e-10	6.77081e-05	0.66893	0.0257228	0.643208	SARS-CoV-2	Hyper
chr2	107133042	107133129	87	3	0.000727042	2.72802e-06	0.00214671	0.949761	0.418889	0.530872	SARS-CoV-2	Hyper
chr2	107154124	107154436	312	8	5.85662e-05	1.41767e-13	0.00031468	0.300543	0.86895	-0.568406	SARS-CoV-2	Hypo
chr2	107156626	107156920	294	3	0.00126231	1.05061e-05	0.00365181	0.584865	0.941035	-0.356171	SARS-CoV-2	Hypo
chr2	107162779	107163014	235	3	3.40091e-08	3.24618e-12	1.01999e-07	0.933095	0.220909	0.712186	SARS-CoV-2	Hyper
chr2	107176609	107176672	63	4	3.99293e-06	6.40786e-14	1.26885e-05	0.179522	0.918008	-0.738486	SARS-CoV-2	Hypo
chr2	107178563	107179275	712	5	0.00186909	3.9827e-10	0.00928419	0.371976	0.840686	-0.46871	SARS-CoV-2	Hypo
chr2	107192370	107192558	188	3	1.67695e-06	3.78442e-12	5.0293e-06	0	0.913038	-0.913038	SARS-CoV-2	Hypo
chr2	107193347	107193510	163	4	0.0017971	2.37064e-10	0.00501032	0.482447	0.940462	-0.458015	SARS-CoV-2	Hypo
chr2	107197422	107197524	102	3	0.00177806	3.15717e-09	0.00488559	1	0.514125	0.485875	SARS-CoV-2	Hyper
chr2	107209041	107209252	211	3	3.1677e-08	4.60036e-22	9.50297e-08	0.12236	0.859529	-0.737169	SARS-CoV-2	Hypo
chr2	107313209	107313359	150	3	0.000500634	6.99289e-08	0.00150174	0.391266	0.891008	-0.499742	SARS-CoV-2	Hypo
chr2	107347311	107347498	187	3	4.76072e-06	4.41591e-09	1.33133e-05	0.209273	0.821456	-0.612183	SARS-CoV-2	Hypo
chr2	107457168	107457429	261	4	0.00179486	1.38628e-12	0.0061062	0.165438	0.779778	-0.61434	SARS-CoV-2	Hypo
chr2	107508478	107508868	390	3	0.000302412	3.14139e-11	0.000907162	0.832126	0.266708	0.565418	SARS-CoV-2	Hyper
chr2	107572812	107573067	255	3	0.00403918	5.09455e-09	0.00932569	0.54902	0.898637	-0.349617	SARS-CoV-2	Hypo
chr2	107612769	107613063	294	3	0.00121051	5.55405e-07	0.00359708	0.267833	0.645035	-0.377202	SARS-CoV-2	Hypo
chr2	107711026	107711218	192	3	0.000695824	4.61974e-08	0.00141317	0.275878	0.789596	-0.513718	SARS-CoV-2	Hypo
chr2	107748736	107748976	240	3	0.00165141	2.86223e-07	0.00490525	0.552137	0.11948	0.432657	SARS-CoV-2	Hyper
chr2	107776912	107777343	431	8	0.000463508	1.38718e-09	0.00324211	0.324083	0.799366	-0.475283	SARS-CoV-2	Hypo
chr2	107997833	107998021	188	3	3.60295e-10	3.14174e-13	1.01705e-09	0.113505	0.8468	-0.733295	SARS-CoV-2	Hypo
chr2	108023652	108023741	89	3	2.10841e-07	8.48652e-10	5.66226e-07	0.316081	0.851254	-0.535174	SARS-CoV-2	Hypo
chr2	108191613	108191856	243	3	0.000288377	4.12409e-08	0.000849241	0.177512	0.751255	-0.573743	SARS-CoV-2	Hypo
chr2	108674449	108674769	320	4	0.00405437	0.0001288	0.00848632	0.539611	0.865714	-0.326103	SARS-CoV-2	Hypo
chr2	108722767	108723177	410	5	0.00242994	2.02091e-11	0.00986726	0.444756	0.827649	-0.382893	SARS-CoV-2	Hypo
chr2	108732615	108732793	178	3	9.32029e-09	1.31709e-10	2.33309e-08	0.123201	0.804797	-0.681596	SARS-CoV-2	Hypo
chr2	108905320	108905468	148	4	7.07207e-06	4.30155e-17	2.82883e-05	0.0104167	0.779081	-0.768665	SARS-CoV-2	Hypo
chr2	108932831	108933067	236	3	3.2341e-05	7.47405e-09	9.6775e-05	0.846667	0.221906	0.624761	SARS-CoV-2	Hyper
chr2	108972131	108972550	419	3	1.04435e-05	1.08158e-12	3.11511e-05	0.831322	0.255467	0.575855	SARS-CoV-2	Hyper
chr2	108998700	108999273	573	6	0.000154569	8.08831e-07	0.000796213	0.24707	0.858161	-0.611092	SARS-CoV-2	Hypo
chr2	109051522	109051614	92	3	0.00280864	4.14577e-09	0.00842466	0.950181	0.420811	0.52937	SARS-CoV-2	Hyper
chr2	109187979	109188186	207	3	6.79456e-05	3.2503e-11	0.000201966	0.219658	0.834744	-0.615086	SARS-CoV-2	Hypo
chr2	109204340	109204442	102	3	5.40601e-05	7.96541e-08	0.000160886	0.753768	0.177778	0.57599	SARS-CoV-2	Hyper
chr2	109213361	109213489	128	3	0.000171007	2.00343e-06	0.000382142	0.862179	0.34881	0.51337	SARS-CoV-2	Hyper
chr2	109229176	109229337	161	5	2.91598e-07	7.00458e-10	9.07498e-07	0.218463	0.850107	-0.631643	SARS-CoV-2	Hypo
chr2	109268809	109269115	306	3	0.00274952	1.3134e-15	0.00821587	0.684096	0.229231	0.454865	SARS-CoV-2	Hyper
chr2	109273713	109274286	573	6	8.86095e-06	1.82617e-13	5.30791e-05	0.884432	0.144226	0.740206	SARS-CoV-2	Hyper
chr2	109337222	109337373	151	4	0.000140043	3.42179e-06	0.000442778	0.360931	0.866221	-0.50529	SARS-CoV-2	Hypo
chr2	109342604	109342822	218	3	1.50863e-07	1.2101e-10	3.28424e-07	0.0891266	0.805961	-0.716834	SARS-CoV-2	Hypo
chr2	109539885	109540124	239	4	5.90633e-07	3.63806e-10	1.24058e-06	0.0805944	0.755361	-0.674767	SARS-CoV-2	Hypo
chr2	109549295	109549659	364	4	4.33085e-06	2.63184e-07	1.28257e-05	0.325644	0.878901	-0.553257	SARS-CoV-2	Hypo
chr2	109550107	109550261	154	5	9.52873e-06	6.25319e-11	4.73574e-05	0.0125	0.846528	-0.834028	SARS-CoV-2	Hypo
chr2	109550559	109550577	18	3	1.26476e-05	6.22366e-06	2.48818e-05	0.130882	0.825349	-0.694467	SARS-CoV-2	Hypo
chr2	109551174	109551534	360	6	2.24119e-08	5.652e-12	1.03468e-07	0.207751	0.863012	-0.655261	SARS-CoV-2	Hypo
chr2	109551940	109552138	198	3	0.000100631	1.63204e-06	0.000240284	0.160299	0.688746	-0.528448	SARS-CoV-2	Hypo
chr2	109554702	109555087	385	4	6.11083e-06	1.15767e-10	2.17668e-05	0.884702	0.166104	0.718598	SARS-CoV-2	Hyper
chr2	109559119	109559460	341	6	0.000208939	2.16554e-09	0.00106913	0.0765932	0.7757	-0.699107	SARS-CoV-2	Hypo
chr2	109560094	109560522	428	4	4.5147e-05	2.63454e-12	0.000129989	0.234462	0.827951	-0.593489	SARS-CoV-2	Hypo
chr2	109560632	109560816	184	4	1.03666e-08	2.95891e-13	2.54883e-08	0.0999405	0.870889	-0.770949	SARS-CoV-2	Hypo
chr2	109574063	109574216	153	4	0.00187079	2.00258e-15	0.00748316	0.243436	0.899745	-0.656309	SARS-CoV-2	Hypo
chr2	109574527	109574612	85	4	4.35653e-07	1.14245e-10	9.21239e-07	0.02	0.727175	-0.707175	SARS-CoV-2	Hypo
chr2	109576167	109576317	150	3	0.00131342	4.63855e-10	0.00393467	0.559048	0.980105	-0.421058	SARS-CoV-2	Hypo
chr2	109588935	109588975	40	3	0.000169948	1.06088e-07	0.000507598	0.12514	0.693606	-0.568466	SARS-CoV-2	Hypo
chr2	109598902	109599060	158	3	2.59201e-07	2.62077e-10	7.72586e-07	0.252259	0.877799	-0.62554	SARS-CoV-2	Hypo
chr2	109601717	109601896	179	6	7.41464e-14	2.03295e-15	1.88459e-13	0.0246753	0.814303	-0.789627	SARS-CoV-2	Hypo
chr2	109605815	109606063	248	3	0.000971314	6.10855e-06	0.00255497	0.109877	0.545359	-0.435483	SARS-CoV-2	Hypo
chr2	109623340	109623608	268	3	0.00130698	1.55989e-18	0.003515	0.976077	0.459054	0.517023	SARS-CoV-2	Hyper
chr2	109638484	109638515	31	3	0.00522734	0.00148599	0.00718558	0.871968	0.621882	0.250086	SARS-CoV-2	Hyper
chr2	109647798	109647875	77	4	0.000151413	9.0794e-09	0.000479019	0.638613	0.0412889	0.597324	SARS-CoV-2	Hyper
chr2	109649252	109649472	220	3	0.00104586	5.18116e-08	0.00311527	0.900794	0.389065	0.511728	SARS-CoV-2	Hyper
chr2	109671365	109671595	230	3	6.03048e-08	2.896e-13	1.77816e-07	0.102116	0.759023	-0.656906	SARS-CoV-2	Hypo
chr2	109679448	109680066	618	12	0.00087637	2.27942e-13	0.00893364	0.151917	0.816629	-0.664711	SARS-CoV-2	Hypo
chr2	109686532	109686565	33	3	0.000145327	2.58786e-07	0.000403804	0.113519	0.716776	-0.603257	SARS-CoV-2	Hypo
chr2	109705407	109705600	193	3	0.000294468	2.97544e-06	0.000666695	0.381639	0.939974	-0.558335	SARS-CoV-2	Hypo
chr2	109741957	109742356	399	4	0.000146832	8.47225e-16	0.000587295	0.0465778	0.824157	-0.777579	SARS-CoV-2	Hypo
chr2	109760885	109761029	144	3	6.50744e-05	2.19883e-09	0.000195179	0.737786	0.20622	0.531566	SARS-CoV-2	Hyper
chr2	109768690	109768917	227	4	7.07217e-08	1.82965e-14	1.98364e-07	0.110662	0.862933	-0.752271	SARS-CoV-2	Hypo
chr2	109789880	109790051	171	3	0.000227141	3.09099e-09	0.000666695	0.377376	0.931511	-0.554135	SARS-CoV-2	Hypo
chr2	109791836	109791910	74	3	5.71342e-05	5.90833e-07	0.000126911	0.18918	0.681649	-0.492469	SARS-CoV-2	Hypo
chr2	109805178	109805335	157	5	0.0025507	9.58231e-16	0.00691401	0.353558	0.906118	-0.55256	SARS-CoV-2	Hypo
chr2	109830153	109830307	154	3	0.00095085	3.18043e-08	0.00267508	0.534127	0.0877595	0.446368	SARS-CoV-2	Hyper
chr2	109853119	109853321	202	3	1.44224e-05	1.78869e-07	4.23362e-05	0.95676	0.366014	0.590746	SARS-CoV-2	Hyper
chr2	109855005	109855159	154	3	8.23796e-08	1.21185e-11	2.46924e-07	0.919591	0.0716356	0.847955	SARS-CoV-2	Hyper
chr2	109856898	109857222	324	3	2.92228e-05	2.22126e-11	4.83736e-05	0.862792	0.217019	0.645773	SARS-CoV-2	Hyper
chr2	109857952	109858200	248	3	0.00181761	7.96155e-05	0.00430862	0.237943	0.732643	-0.494701	SARS-CoV-2	Hypo
chr2	109877773	109878025	252	3	1.55762e-06	1.72857e-11	4.60372e-06	0.212471	0.855224	-0.642753	SARS-CoV-2	Hypo
chr2	109883191	109883409	218	4	0.00118009	5.68553e-07	0.00455073	0.414828	0.882102	-0.467274	SARS-CoV-2	Hypo
chr2	109883908	109884440	532	5	0.00175237	8.87063e-15	0.0085588	0.222222	0.875296	-0.653074	SARS-CoV-2	Hypo
chr2	109886717	109886819	102	4	2.54796e-11	1.89352e-14	1.01052e-10	0.124618	0.876922	-0.752304	SARS-CoV-2	Hypo
chr2	109887519	109887575	56	3	3.21066e-09	2.58116e-10	5.06356e-09	0.112738	0.817362	-0.704624	SARS-CoV-2	Hypo
chr2	109907955	109908067	112	3	1.64644e-06	1.27844e-12	3.10469e-06	0.323899	0.924234	-0.600335	SARS-CoV-2	Hypo
chr2	109921282	109921506	224	4	7.32372e-06	5.08669e-12	2.15607e-05	0.142632	0.795999	-0.653367	SARS-CoV-2	Hypo
chr2	109934457	109935164	707	14	6.96199e-05	1.70876e-13	0.000557779	0.117544	0.793501	-0.675958	SARS-CoV-2	Hypo
chr2	109936712	109936901	189	4	2.3761e-07	2.61859e-11	4.72181e-07	0.87209	0.184458	0.687631	SARS-CoV-2	Hyper
chr2	109938429	109938786	357	4	1.86631e-05	6.20438e-09	3.3145e-05	0.148086	0.824294	-0.676208	SARS-CoV-2	Hypo
chr2	109948793	109948999	206	4	6.42524e-05	7.22598e-08	0.000215075	0.845648	0.284884	0.560764	SARS-CoV-2	Hyper
chr2	109952136	109952645	509	6	5.88572e-05	1.3573e-14	0.000277909	0.830531	0.122267	0.708264	SARS-CoV-2	Hyper
chr2	109961918	109962086	168	3	9.93047e-05	8.95662e-07	0.000295141	0.276251	0.815152	-0.538902	SARS-CoV-2	Hypo
chr2	109967793	109968130	337	4	1.27519e-06	1.34252e-11	5.09987e-06	0.220029	0.880828	-0.660799	SARS-CoV-2	Hypo
chr2	109999468	109999543	75	3	3.17663e-13	1.98883e-15	8.27226e-13	0.0536122	0.925267	-0.871654	SARS-CoV-2	Hypo
chr2	110009826	110009996	170	4	0.00107213	7.94928e-05	0.0028259	0.662506	0.96392	-0.301414	SARS-CoV-2	Hypo
chr2	110022902	110023128	226	3	0.000957425	0.000304892	0.00166032	0.528465	0.864434	-0.335969	SARS-CoV-2	Hypo
chr2	110026457	110026908	451	11	0.000146402	3.07511e-10	0.00151424	0.253092	0.884248	-0.631156	SARS-CoV-2	Hypo
chr2	110039339	110039426	87	4	1.8972e-07	1.57739e-10	4.78947e-07	0.154762	0.878201	-0.723439	SARS-CoV-2	Hypo
chr2	110040525	110040611	86	3	0.00186664	1.78108e-07	0.00557333	0.357186	0.873385	-0.516199	SARS-CoV-2	Hypo
chr2	110044917	110044955	38	3	0.000245897	9.47314e-07	0.000724677	0.344946	0.826825	-0.481879	SARS-CoV-2	Hypo
chr2	110054343	110054358	15	3	1.95528e-09	1.30665e-12	5.82037e-09	0.0166667	0.859354	-0.842688	SARS-CoV-2	Hypo
chr2	110073968	110074063	95	4	7.59101e-05	4.95011e-11	0.000299812	0.149854	0.846685	-0.696831	SARS-CoV-2	Hypo
chr2	110085606	110085667	61	3	4.91099e-06	2.50969e-07	9.15433e-06	0.306992	0.913165	-0.606173	SARS-CoV-2	Hypo
chr2	110096449	110096638	189	3	0.000582877	5.69631e-10	0.0017486	0.971014	0.363889	0.607126	SARS-CoV-2	Hyper
chr2	110097649	110097847	198	3	0.000566976	0.000157272	0.000914458	0.188278	0.650305	-0.462027	SARS-CoV-2	Hypo
chr2	110252640	110253151	511	4	0.000233272	8.26785e-09	0.000818952	0.268298	0.815476	-0.547178	SARS-CoV-2	Hypo
chr2	110255138	110255284	146	7	0.00021412	2.98678e-09	0.00145714	0.431962	0.891837	-0.459874	SARS-CoV-2	Hypo
chr2	110260932	110261198	266	3	0.00098206	3.02239e-07	0.00294507	0.909357	0.338127	0.57123	SARS-CoV-2	Hyper
chr2	110271846	110271938	92	3	1.20685e-05	1.93032e-08	3.57433e-05	0.0549944	0.646739	-0.591745	SARS-CoV-2	Hypo
chr2	110275526	110275848	322	4	0.00114113	3.01958e-09	0.00420933	0.482819	0.901245	-0.418426	SARS-CoV-2	Hypo
chr2	110277347	110277657	310	3	0.00374038	0.000492575	0.00975072	0.635007	0.921971	-0.286964	SARS-CoV-2	Hypo
chr2	110279524	110279572	48	3	0.000373724	4.89704e-06	0.00109278	0.187621	0.742284	-0.554663	SARS-CoV-2	Hypo
chr2	110283606	110283783	177	3	0.0020316	0.000879234	0.00366488	0.738001	0.399301	0.338699	SARS-CoV-2	Hyper
chr2	110351930	110352080	150	3	0.00043322	6.88667e-09	0.00129871	0.24386	0.886023	-0.642163	SARS-CoV-2	Hypo
chr2	110402734	110403188	454	8	6.73594e-06	1.93032e-10	4.4586e-05	0.191618	0.799617	-0.607999	SARS-CoV-2	Hypo
chr2	110403621	110403660	39	3	0.000470848	3.33997e-08	0.00141243	0.437915	0.959288	-0.521373	SARS-CoV-2	Hypo
chr2	110407119	110407226	107	3	0.000558226	1.43243e-10	0.00167468	0.370283	0.937885	-0.567602	SARS-CoV-2	Hypo
chr2	110412425	110412548	123	4	0.00243061	0.00013105	0.00793145	0.524814	0.888966	-0.364152	SARS-CoV-2	Hypo
chr2	110432922	110433087	165	4	0.000522789	4.86002e-05	0.0018157	0.439881	0.881907	-0.442026	SARS-CoV-2	Hypo
chr2	110457170	110457402	232	3	0.00230116	7.89953e-06	0.00634572	0.488536	0.924552	-0.436016	SARS-CoV-2	Hypo
chr2	110478626	110479080	454	5	0.000458922	1.0207e-07	0.00228542	0.156936	0.669124	-0.512188	SARS-CoV-2	Hypo
chr2	110479412	110479490	78	3	0.000304275	4.80956e-14	0.000912822	0.212121	0.89127	-0.679149	SARS-CoV-2	Hypo
chr2	110493618	110493714	96	3	0.000105237	6.23326e-13	0.000237969	0.388426	0.905068	-0.516642	SARS-CoV-2	Hypo
chr2	110812272	110812386	114	3	1.57127e-08	6.04046e-16	4.7037e-08	0.0667129	0.85042	-0.783707	SARS-CoV-2	Hypo
chr2	110861956	110862049	93	4	8.90695e-07	1.01236e-13	3.07867e-06	0.16805	0.943026	-0.774976	SARS-CoV-2	Hypo
chr2	110871402	110871644	242	4	0.000470731	1.86347e-08	0.00188162	0.262592	0.80068	-0.538088	SARS-CoV-2	Hypo
chr2	110872620	110872655	35	3	0.000505471	1.40631e-09	0.0014759	0.472222	0.962428	-0.490205	SARS-CoV-2	Hypo
chr2	110872733	110873064	331	5	0.000665853	3.69968e-06	0.00241208	0.294732	0.820624	-0.525892	SARS-CoV-2	Hypo
chr2	110931401	110931605	204	3	1.38513e-05	5.55699e-10	3.63609e-05	0.249286	0.843675	-0.594389	SARS-CoV-2	Hypo
chr2	111027416	111027522	106	3	0.000324154	5.17904e-10	0.000659479	0.931579	0.240523	0.691056	SARS-CoV-2	Hyper
chr2	111117088	111117166	78	5	0.00293687	5.49001e-08	0.00832612	0.0198068	0.476424	-0.456618	SARS-CoV-2	Hypo
chr2	111437124	111437182	58	3	3.48146e-05	3.98322e-08	7.88464e-05	0.838095	0.196274	0.641821	SARS-CoV-2	Hyper
chr2	111444368	111444640	272	5	0.00301135	0.000486648	0.0073003	1	0.719509	0.280491	SARS-CoV-2	Hyper
chr2	111467036	111467092	56	3	3.39019e-05	2.02981e-10	9.9472e-05	0.835582	0.186819	0.648763	SARS-CoV-2	Hyper
chr2	111486869	111487024	155	5	1.49964e-06	3.69193e-14	7.16184e-06	0.210725	0.811318	-0.600592	SARS-CoV-2	Hypo
chr2	111526301	111526371	70	3	3.06844e-05	4.30997e-06	6.80355e-05	0.120515	0.675188	-0.554673	SARS-CoV-2	Hypo
chr2	111528019	111528511	492	11	2.49991e-08	6.80672e-18	1.54662e-07	0.109687	0.808869	-0.699182	SARS-CoV-2	Hypo
chr2	111528777	111529040	263	5	0.000224562	2.20839e-15	0.00112281	0.141421	0.815119	-0.673698	SARS-CoV-2	Hypo
chr2	111562702	111562849	147	3	5.05886e-08	1.02041e-10	1.51511e-07	1	0.107085	0.892915	SARS-CoV-2	Hyper
chr2	111563720	111563774	54	3	5.36061e-06	1.08221e-10	1.60551e-05	0.87619	0.156757	0.719434	SARS-CoV-2	Hyper
chr2	111585759	111586093	334	3	0.000520412	3.78302e-10	0.00156115	0.346201	0.909828	-0.563627	SARS-CoV-2	Hypo
chr2	111609922	111610028	106	3	0.00136519	4.90449e-05	0.00231688	0.683333	0.304834	0.378499	SARS-CoV-2	Hyper
chr2	111616146	111616535	389	4	0.0006534	5.059e-07	0.00144846	0.183455	0.706357	-0.522901	SARS-CoV-2	Hypo
chr2	111617174	111617325	151	3	1.78136e-06	4.49722e-09	5.32538e-06	0.224753	0.873364	-0.648611	SARS-CoV-2	Hypo
chr2	111619408	111619728	320	6	0.000350091	4.34331e-11	0.00139322	0.347391	0.894342	-0.546952	SARS-CoV-2	Hypo
chr2	111628698	111628730	32	3	2.47696e-05	1.17745e-05	3.91716e-05	0.357708	0.852047	-0.49434	SARS-CoV-2	Hypo
chr2	111634794	111635061	267	5	0.0019289	8.59714e-12	0.00619912	0.614457	0.106724	0.507733	SARS-CoV-2	Hyper
chr2	111705804	111705893	89	6	8.32734e-13	8.77028e-18	3.82211e-12	0.11702	0.90466	-0.78764	SARS-CoV-2	Hypo
chr2	111755389	111755639	250	3	9.42625e-05	3.61239e-11	0.000281445	0.347535	0.906103	-0.558569	SARS-CoV-2	Hypo
chr2	111774886	111775205	319	4	0.000826353	3.43139e-12	0.00323815	0.872248	0.266572	0.605676	SARS-CoV-2	Hyper
chr2	111780654	111781447	793	9	7.08842e-05	1.94803e-10	0.000391604	0.875038	0.260867	0.614172	SARS-CoV-2	Hyper
chr2	111788230	111788590	360	3	0.00617892	3.34817e-16	0.00976898	0.193767	0.744744	-0.550977	SARS-CoV-2	Hypo
chr2	111789800	111789919	119	3	0.0014565	3.1306e-12	0.00436882	0.827778	0.2867	0.541077	SARS-CoV-2	Hyper
chr2	111800802	111800873	71	3	0.00120679	5.26395e-07	0.00288267	0.8	0.23755	0.56245	SARS-CoV-2	Hyper
chr2	111802054	111802265	211	3	0.00311199	4.52315e-06	0.00778153	0.971618	0.59764	0.373978	SARS-CoV-2	Hyper
chr2	111807694	111807988	294	3	0.00208415	3.59259e-08	0.00620981	0.381373	0.817626	-0.436253	SARS-CoV-2	Hypo
chr2	111896902	111897582	680	8	0.000488049	2.12404e-11	0.00250128	0.261513	0.790336	-0.528823	SARS-CoV-2	Hypo
chr2	111906530	111906650	120	5	0.000363526	3.20009e-10	0.00181656	0.0823333	0.640425	-0.558091	SARS-CoV-2	Hypo
chr2	111912897	111912959	62	3	0.000160373	2.79417e-06	0.000469016	0.289581	0.82095	-0.53137	SARS-CoV-2	Hypo
chr2	111920647	111920932	285	5	1.24912e-06	2.15326e-12	3.28321e-06	0.779483	0.116664	0.662819	SARS-CoV-2	Hyper
chr2	112045966	112046048	82	5	4.69931e-08	7.01998e-15	2.02639e-07	0.0755606	0.81277	-0.73721	SARS-CoV-2	Hypo
chr2	112049313	112049535	222	4	0.00134878	1.38808e-15	0.00473153	0.384161	0.918354	-0.534192	SARS-CoV-2	Hypo
chr2	112133190	112133413	223	3	0.000376226	3.23967e-09	0.00111524	0.842899	0.308753	0.534145	SARS-CoV-2	Hyper
chr2	112135331	112135443	112	3	0.00272185	1.04093e-08	0.00816551	0.413485	0.90321	-0.489725	SARS-CoV-2	Hypo
chr2	112169766	112170016	250	5	1.48604e-05	5.83665e-11	6.24091e-05	0.94888	0.212559	0.736322	SARS-CoV-2	Hyper
chr2	112173445	112173563	118	4	9.30602e-06	4.51199e-08	3.40217e-05	0.844318	0.0958333	0.748485	SARS-CoV-2	Hyper
chr2	112188673	112189032	359	4	0.00148481	1.1073e-10	0.00403404	0.866582	0.149261	0.717322	SARS-CoV-2	Hyper
chr2	112210510	112210707	197	3	9.92059e-07	1.5268e-11	2.96405e-06	0.196078	0.865946	-0.669868	SARS-CoV-2	Hypo
chr2	112222100	112222212	112	3	4.07869e-05	1.23526e-10	0.000122347	0.188406	0.831054	-0.642648	SARS-CoV-2	Hypo
chr2	112236819	112237001	182	4	5.76801e-08	2.90613e-16	2.30645e-07	0.868036	0.0615025	0.806533	SARS-CoV-2	Hyper
chr2	112238063	112238476	413	4	0.000112622	3.05536e-14	0.000450393	0.888756	0.222907	0.665849	SARS-CoV-2	Hyper
chr2	112242544	112242684	140	3	0.00310523	1.25184e-06	0.00870103	1	0.427371	0.572629	SARS-CoV-2	Hyper
chr2	112251432	112251477	45	3	2.59999e-06	2.11644e-12	7.79995e-06	0.905483	0.0616987	0.843785	SARS-CoV-2	Hyper
chr2	112252084	112252575	491	5	0.00154621	3.24016e-07	0.00751751	0.580518	0.0665157	0.514003	SARS-CoV-2	Hyper
chr2	112376279	112376506	227	4	1.96772e-09	1.71981e-12	6.67731e-09	0.905559	0.0849547	0.820604	SARS-CoV-2	Hyper
chr2	112435806	112435946	140	3	2.94265e-08	4.19687e-10	8.71799e-08	0.0385802	0.80698	-0.7684	SARS-CoV-2	Hypo
chr2	112721146	112721287	141	3	1.47638e-06	2.26538e-08	4.35902e-06	0.0574074	0.795368	-0.73796	SARS-CoV-2	Hypo
chr2	112730946	112731244	298	4	3.55938e-06	1.60296e-10	1.42264e-05	0.130113	0.785129	-0.655017	SARS-CoV-2	Hypo
chr2	112736434	112736648	214	4	0.00134845	8.0436e-10	0.0053922	0.32335	0.859009	-0.535659	SARS-CoV-2	Hypo
chr2	112751736	112751898	162	3	0.00253701	0.000720799	0.00513727	0.818559	0.334153	0.484407	SARS-CoV-2	Hyper
chr2	112761945	112762216	271	5	0.000324182	1.55421e-09	0.00087578	0.62741	0.0893018	0.538108	SARS-CoV-2	Hyper
chr2	112763527	112763750	223	3	0.000767027	0.000224402	0.00109074	0.740245	0.388694	0.351551	SARS-CoV-2	Hyper
chr2	112768364	112768748	384	10	7.91972e-08	3.37681e-23	4.50609e-07	0.780161	0.0621847	0.717976	SARS-CoV-2	Hyper
chr2	112790027	112790173	146	3	8.07175e-09	1.21987e-13	2.41772e-08	0.15812	0.948431	-0.790311	SARS-CoV-2	Hypo
chr2	112793934	112794250	316	4	7.27806e-05	2.16158e-13	0.000284949	0.229167	0.902302	-0.673136	SARS-CoV-2	Hypo
chr2	112898264	112898400	136	6	0.0013117	3.38887e-12	0.00679362	0.707586	0.193987	0.513599	SARS-CoV-2	Hyper
chr2	112899712	112899793	81	3	6.30581e-08	2.73661e-11	1.54982e-07	0.229749	0.927885	-0.698136	SARS-CoV-2	Hypo
chr2	112912868	112913228	360	4	0.00244803	3.18716e-19	0.00974159	0.939847	0.299583	0.640263	SARS-CoV-2	Hyper
chr2	112919435	112919628	193	3	0.00146751	7.38181e-12	0.00322212	0.415862	0.868566	-0.452704	SARS-CoV-2	Hypo
chr2	112939656	112939863	207	8	0.00100965	1.5158e-10	0.00422787	0.175724	0.708879	-0.533155	SARS-CoV-2	Hypo
chr2	113190236	113190393	157	3	0.00277121	0.000825011	0.00591718	0.0333333	0.375874	-0.34254	SARS-CoV-2	Hypo
chr2	113190428	113190436	8	3	0.00166283	0.000451219	0.00291642	0.0238095	0.394319	-0.37051	SARS-CoV-2	Hypo
chr2	113190759	113190790	31	4	0.00385976	0.00198281	0.00659028	0	0.472861	-0.472861	SARS-CoV-2	Hypo
chr2	113192709	113193142	433	7	0.000693737	3.55444e-08	0.0031443	0.243376	0.862941	-0.619565	SARS-CoV-2	Hypo
chr2	113236811	113236843	32	3	0.000525143	1.88591e-07	0.00156604	0.579618	0.955128	-0.375511	SARS-CoV-2	Hypo
chr2	113243320	113243504	184	3	0.00113014	1.19045e-07	0.00190701	0.924603	0.454318	0.470285	SARS-CoV-2	Hyper
chr2	113298944	113299054	110	5	7.79696e-05	3.73224e-08	0.000207091	0.602353	0.0507389	0.551614	SARS-CoV-2	Hyper
chr2	113375979	113376181	202	5	0.00106357	7.61902e-08	0.00531302	0.911944	0.23689	0.675055	SARS-CoV-2	Hyper
chr2	113402045	113402085	40	3	0.00053531	1.44032e-05	0.00121201	0.605888	0.94989	-0.344002	SARS-CoV-2	Hypo
chr2	113419194	113419425	231	6	1.74177e-10	1.55365e-16	7.93092e-10	0.0473321	0.860293	-0.812961	SARS-CoV-2	Hypo
chr2	113427530	113427823	293	4	2.79356e-06	4.5358e-12	1.06275e-05	0.142805	0.857216	-0.714411	SARS-CoV-2	Hypo
chr2	113431716	113432193	477	12	5.41291e-06	1.6707e-13	4.18699e-05	0.849315	0.158574	0.690742	SARS-CoV-2	Hyper
chr2	113439615	113440061	446	8	0.000125451	2.31126e-14	0.00100279	0.803189	0.179635	0.623554	SARS-CoV-2	Hyper
chr2	113458846	113458980	134	5	0.000782214	2.99679e-15	0.00391075	0.955667	0.202624	0.753043	SARS-CoV-2	Hyper
chr2	113466346	113466523	177	3	3.37853e-10	3.41025e-11	6.97462e-10	0.940741	0.0955428	0.845198	SARS-CoV-2	Hyper
chr2	113485718	113486010	292	5	6.34849e-05	5.2639e-12	0.000317017	0.954227	0.323313	0.630914	SARS-CoV-2	Hyper
chr2	113486950	113487369	419	7	1.52754e-06	7.84275e-13	1.04876e-05	0.861106	0.103442	0.757665	SARS-CoV-2	Hyper
chr2	113489739	113489777	38	3	0.000353961	1.13264e-08	0.000777744	0.417989	0.922556	-0.504567	SARS-CoV-2	Hypo
chr2	113498228	113498466	238	4	2.1971e-06	3.1552e-11	8.53852e-06	0.237553	0.895761	-0.658208	SARS-CoV-2	Hypo
chr2	113542035	113542204	169	7	0.0017105	9.39374e-06	0.0063163	0.0212454	0.388834	-0.367589	SARS-CoV-2	Hypo
chr2	113551784	113552033	249	4	0.00035831	6.82452e-07	0.00137954	0.354402	0.016129	0.338273	SARS-CoV-2	Hyper
chr2	113596995	113597098	103	3	7.75166e-05	3.28909e-11	0.00023255	0.762963	0.115831	0.647132	SARS-CoV-2	Hyper
chr2	113598749	113599035	286	4	0.000488254	2.68303e-14	0.00195301	0.938636	0.240223	0.698413	SARS-CoV-2	Hyper
chr2	113612841	113613031	190	3	0.000187431	1.1264e-06	0.000556718	0.552183	0.955066	-0.402883	SARS-CoV-2	Hypo
chr2	113735377	113735612	235	4	0.000527358	1.22124e-08	0.00210918	0.166188	0.811943	-0.645755	SARS-CoV-2	Hypo
chr2	113771119	113771362	243	3	0.000637956	1.01273e-05	0.00176116	0.594471	0.918607	-0.324136	SARS-CoV-2	Hypo
chr2	113840762	113841040	278	6	6.11178e-05	1.26186e-14	0.000364142	0.887488	0.237521	0.649966	SARS-CoV-2	Hyper
chr2	113843425	113843667	242	3	1.90365e-06	1.99465e-11	5.00319e-06	0.105291	0.76099	-0.655699	SARS-CoV-2	Hypo
chr2	113845257	113845776	519	5	0.000526089	6.54996e-13	0.00261824	0.245705	0.827551	-0.581846	SARS-CoV-2	Hypo
chr2	113856184	113856417	233	3	2.86623e-05	4.58226e-06	7.36413e-05	0.438314	0.918487	-0.480173	SARS-CoV-2	Hypo
chr2	113868023	113868313	290	4	0.000109815	1.99912e-20	0.000437847	0.281958	0.930868	-0.64891	SARS-CoV-2	Hypo
chr2	113875233	113875704	471	5	2.11663e-08	1.96528e-13	1.03197e-07	0.061442	0.818771	-0.757329	SARS-CoV-2	Hypo
chr2	113881477	113881846	369	5	6.6215e-08	9.64325e-21	1.9321e-07	0.950271	0.135859	0.814412	SARS-CoV-2	Hyper
chr2	113898637	113898698	61	3	4.71401e-05	5.23275e-09	0.000141323	0.26799	0.918831	-0.650841	SARS-CoV-2	Hypo
chr2	113919327	113919601	274	3	0.00033327	1.37638e-11	0.000628091	0.44406	0.922969	-0.478909	SARS-CoV-2	Hypo
chr2	113933242	113933430	188	3	2.27857e-05	7.03969e-09	6.82479e-05	0.911096	0.274426	0.63667	SARS-CoV-2	Hyper
chr2	113933735	113934106	371	3	0.000674756	1.67769e-06	0.00155752	0.759666	0.193122	0.566544	SARS-CoV-2	Hyper
chr2	113938697	113939051	354	6	0.000162255	3.55774e-10	0.000519939	0.88879	0.270246	0.618544	SARS-CoV-2	Hyper
chr2	113967408	113967644	236	4	0.00112586	6.12211e-07	0.00310203	0.194414	0.825114	-0.6307	SARS-CoV-2	Hypo
chr2	113978424	113978520	96	3	2.35883e-05	5.11055e-09	7.00806e-05	0.161755	0.84688	-0.685125	SARS-CoV-2	Hypo
chr2	114035770	114035898	128	7	1.72425e-06	5.71826e-12	8.5128e-06	0.861781	0.0542425	0.807539	SARS-CoV-2	Hyper
chr2	114040620	114040822	202	6	0.00272415	3.55863e-05	0.00774906	0.474269	0.0849554	0.389314	SARS-CoV-2	Hyper
chr2	114086598	114086746	148	4	2.0636e-05	2.07634e-11	8.01662e-05	0.272371	0.866734	-0.594363	SARS-CoV-2	Hypo
chr2	114093444	114093674	230	3	8.94299e-08	2.77889e-08	2.05354e-07	0.268162	0.904762	-0.6366	SARS-CoV-2	Hypo
chr2	114113850	114113973	123	3	6.55196e-10	2.56914e-16	1.96439e-09	0.168103	0.946078	-0.777975	SARS-CoV-2	Hypo
chr2	114137176	114137411	235	3	7.01368e-06	1.59602e-13	2.10395e-05	0.787698	0.158575	0.629124	SARS-CoV-2	Hyper
chr2	114139302	114139387	85	3	4.63087e-05	8.766e-14	0.000138926	0.808081	0.112834	0.695247	SARS-CoV-2	Hyper
chr2	114451387	114451503	116	3	0.000211809	1.07829e-07	0.000390351	0.439394	0.0222222	0.417172	SARS-CoV-2	Hyper
chr2	114457824	114457972	148	8	6.35168e-08	7.16287e-11	3.3947e-07	0.833769	0.114609	0.71916	SARS-CoV-2	Hyper
chr2	114466023	114466237	214	6	7.57737e-07	1.09819e-12	3.97509e-06	0.180695	0.872139	-0.691444	SARS-CoV-2	Hypo
chr2	114466665	114467218	553	6	9.01585e-06	1.99212e-12	5.10009e-05	0.165222	0.868992	-0.70377	SARS-CoV-2	Hypo
chr2	114511695	114512041	346	6	3.82366e-06	1.44008e-15	2.29e-05	0.146716	0.97607	-0.829355	SARS-CoV-2	Hypo
chr2	114543259	114543485	226	3	0.00142874	2.84397e-13	0.00427979	0.299242	0.796408	-0.497165	SARS-CoV-2	Hypo
chr2	114576000	114576312	312	4	0.000778245	1.58611e-09	0.00311292	0.120853	0.751752	-0.630899	SARS-CoV-2	Hypo
chr2	114583956	114584240	284	4	0.000361498	2.95609e-07	0.000884809	0.324391	0.88817	-0.563779	SARS-CoV-2	Hypo
chr2	114588842	114589048	206	5	1.17152e-07	3.36582e-11	5.48073e-07	0.0837253	0.737869	-0.654143	SARS-CoV-2	Hypo
chr2	114592074	114592205	131	3	7.11069e-09	2.73631e-13	1.27953e-08	0.897475	0.152471	0.745004	SARS-CoV-2	Hyper
chr2	114600790	114601840	1050	9	2.40313e-05	2.97311e-12	0.000131958	0.249329	0.856407	-0.607078	SARS-CoV-2	Hypo
chr2	114625411	114625565	154	4	1.44777e-05	3.63059e-07	5.01959e-05	0.223599	0.768158	-0.544559	SARS-CoV-2	Hypo
chr2	114633962	114634909	947	11	4.75588e-05	6.98282e-15	0.000426566	0.101253	0.757895	-0.656642	SARS-CoV-2	Hypo
chr2	114635699	114635910	211	3	6.83323e-07	4.87104e-14	2.04823e-06	0.0333333	0.732045	-0.698712	SARS-CoV-2	Hypo
chr2	114661004	114661181	177	5	0.000310407	2.81905e-11	0.00155075	0.909091	0.277174	0.631917	SARS-CoV-2	Hyper
chr2	114728368	114728573	205	4	1.0225e-08	2.69581e-14	3.21557e-08	0.147105	0.916515	-0.769409	SARS-CoV-2	Hypo
chr2	114783526	114784010	484	6	0.000629269	1.80411e-14	0.00377561	0.282239	0.929974	-0.647735	SARS-CoV-2	Hypo
chr2	114880633	114880915	282	7	2.86036e-05	4.48252e-13	0.000169146	0.0781846	0.67636	-0.598175	SARS-CoV-2	Hypo
chr2	114911779	114912273	494	4	4.8969e-05	3.01379e-12	0.000195875	0.130593	0.797936	-0.667344	SARS-CoV-2	Hypo
chr2	115049384	115049534	150	3	9.63558e-07	6.90875e-10	2.86593e-06	0.165079	0.861835	-0.696756	SARS-CoV-2	Hypo
chr2	115156617	115156660	43	3	7.4869e-07	3.40016e-17	1.9771e-06	0.254311	0.867284	-0.612973	SARS-CoV-2	Hypo
chr2	115193170	115193262	92	3	4.59495e-05	5.02767e-07	0.000136457	0.140769	0.753968	-0.613199	SARS-CoV-2	Hypo
chr2	115218954	115219242	288	3	0.00287039	2.71299e-05	0.00854536	0.437827	0.876976	-0.439149	SARS-CoV-2	Hypo
chr2	115251006	115251201	195	3	0.00379676	0.000947289	0.00875415	0.980392	0.723784	0.256608	SARS-CoV-2	Hyper
chr2	115367524	115367938	414	5	0.000506779	9.25878e-08	0.00237647	0.113608	0.636941	-0.523334	SARS-CoV-2	Hypo
chr2	115368591	115368751	160	3	6.72872e-05	1.10852e-09	0.000201837	0.0282965	0.60195	-0.573653	SARS-CoV-2	Hypo
chr2	115386279	115386454	175	5	5.38489e-08	3.15845e-19	2.69011e-07	0.200836	0.868325	-0.667489	SARS-CoV-2	Hypo
chr2	115409507	115409640	133	4	0.00273079	8.77104e-10	0.0093886	0.901717	0.384284	0.517433	SARS-CoV-2	Hyper
chr2	115419428	115419539	111	3	0.000736094	0.00022188	0.00123703	0.0181373	0.320948	-0.302811	SARS-CoV-2	Hypo
chr2	115570516	115570564	48	3	0.00218801	2.20422e-08	0.00653431	0.363524	0.872826	-0.509302	SARS-CoV-2	Hypo
chr2	115637590	115637885	295	3	6.63786e-05	2.1991e-11	0.000199136	0.0740741	0.720361	-0.646287	SARS-CoV-2	Hypo
chr2	115698626	115698700	74	3	4.19043e-12	8.98147e-17	1.25703e-11	0.151374	0.898341	-0.746966	SARS-CoV-2	Hypo
chr2	116030371	116030434	63	3	2.96106e-05	2.186e-06	7.43426e-05	0.516854	0.92911	-0.412256	SARS-CoV-2	Hypo
chr2	116042855	116043185	330	3	2.43744e-07	1.8232e-11	7.31192e-07	0.0985748	0.724172	-0.625597	SARS-CoV-2	Hypo
chr2	116126988	116127373	385	3	0.000417223	3.39802e-10	0.00122004	0.130833	0.645174	-0.514341	SARS-CoV-2	Hypo
chr2	116441892	116441936	44	3	7.11626e-10	1.90863e-14	2.13473e-09	0.100992	0.795486	-0.694494	SARS-CoV-2	Hypo
chr2	116764273	116764461	188	3	6.52154e-05	4.70184e-10	0.00013439	0.178265	0.695877	-0.517612	SARS-CoV-2	Hypo
chr2	117003149	117003653	504	5	1.16316e-06	2.823e-11	5.73158e-06	0.0783917	0.686073	-0.607682	SARS-CoV-2	Hypo
chr2	117076271	117076489	218	3	8.08016e-07	4.86401e-09	2.40221e-06	0.201054	0.8666	-0.665546	SARS-CoV-2	Hypo
chr2	117434708	117435094	386	4	9.39671e-05	3.21137e-12	0.000358311	0.272408	0.822527	-0.550119	SARS-CoV-2	Hypo
chr2	117684751	117684961	210	3	0.00165322	2.03673e-10	0.00407689	0.403619	0.857572	-0.453953	SARS-CoV-2	Hypo
chr2	117709516	117709858	342	4	0.000300656	4.64293e-08	0.00119832	0.0441176	0.593059	-0.548941	SARS-CoV-2	Hypo
chr2	117910260	117910677	417	7	1.27044e-06	3.59003e-17	8.01471e-06	0.223535	0.923355	-0.699819	SARS-CoV-2	Hypo
chr2	117957240	117957407	167	3	6.48937e-08	9.73073e-12	1.94508e-07	0.639768	0.045679	0.594089	SARS-CoV-2	Hyper
chr2	118080949	118081236	287	6	1.06641e-05	1.5257e-12	5.46654e-05	0.0598994	0.693213	-0.633314	SARS-CoV-2	Hypo
chr2	118311493	118311796	303	3	7.86154e-06	5.04151e-10	1.81463e-05	0.0983773	0.674285	-0.575907	SARS-CoV-2	Hypo
chr2	118471302	118471520	218	3	0.000115921	4.66587e-08	0.000231539	0.222385	0.766602	-0.544217	SARS-CoV-2	Hypo
chr2	118472546	118472702	156	3	0.00305091	0.000445548	0.00665313	0.6653	0.959544	-0.294244	SARS-CoV-2	Hypo
chr2	118736301	118736354	53	3	0.000256061	3.22724e-11	0.000708762	0.354592	0.873916	-0.519324	SARS-CoV-2	Hypo
chr2	118738967	118739031	64	4	2.69638e-07	5.10456e-10	5.37791e-07	0.958333	0.221419	0.736914	SARS-CoV-2	Hyper
chr2	118798643	118798811	168	3	2.17985e-05	5.54542e-10	4.33498e-05	0.97619	0.452125	0.524065	SARS-CoV-2	Hyper
chr2	118835256	118835393	137	3	0.00115515	1.80061e-10	0.00341526	0.234343	0.759886	-0.525543	SARS-CoV-2	Hypo
chr2	118875700	118875762	62	5	5.37663e-08	3.35212e-13	2.68613e-07	0.131687	0.904589	-0.772902	SARS-CoV-2	Hypo
chr2	118882140	118882368	228	5	7.19675e-05	2.23865e-12	0.000322395	0.829646	0.217458	0.612188	SARS-CoV-2	Hyper
chr2	118882816	118882858	42	3	1.43972e-08	1.26385e-11	4.05276e-08	0.988506	0.302175	0.686331	SARS-CoV-2	Hyper
chr2	118883059	118883404	345	5	1.94221e-10	2.35476e-16	9.71071e-10	0.922536	0.0856353	0.836901	SARS-CoV-2	Hyper
chr2	118944314	118944411	97	3	0.00195996	1.55126e-05	0.00557974	0.334009	0.779487	-0.445478	SARS-CoV-2	Hypo
chr2	118982679	118982846	167	3	0.00110191	7.22962e-06	0.00279065	0.983333	0.451959	0.531375	SARS-CoV-2	Hyper
chr2	118990351	118990696	345	5	0.00027186	1.08744e-07	0.00106173	0.124907	0.6766	-0.551692	SARS-CoV-2	Hypo
chr2	119019948	119020026	78	4	4.38466e-05	3.49903e-06	9.3879e-05	0.19143	0.814623	-0.623193	SARS-CoV-2	Hypo
chr2	119028166	119028352	186	3	0.00322895	4.07694e-12	0.00967323	0.217268	0.750399	-0.533131	SARS-CoV-2	Hypo
chr2	119222353	119222404	51	3	3.61804e-05	4.99152e-11	0.000106956	0.246957	0.861321	-0.614364	SARS-CoV-2	Hypo
chr2	119326477	119326643	166	3	0.000255859	7.46033e-09	0.000766823	0.754419	0.239989	0.51443	SARS-CoV-2	Hyper
chr2	119343099	119343210	111	5	0.0002358	2.9261e-11	0.0011659	0.122727	0.701333	-0.578606	SARS-CoV-2	Hypo
chr2	119371167	119371401	234	4	4.16943e-05	1.33861e-11	0.000166755	0.187847	0.768066	-0.580219	SARS-CoV-2	Hypo
chr2	119375794	119376262	468	6	0.00079734	4.52304e-11	0.00474024	0.192228	0.781648	-0.58942	SARS-CoV-2	Hypo
chr2	119424063	119424313	250	3	4.79318e-06	6.37589e-07	1.13992e-05	0.206004	0.808752	-0.602747	SARS-CoV-2	Hypo
chr2	119426325	119426492	167	5	0.00013317	2.87099e-14	0.000665688	0.102749	0.830559	-0.72781	SARS-CoV-2	Hypo
chr2	119471189	119471282	93	6	1.50377e-07	1.05678e-10	8.80962e-07	0.259525	0.925364	-0.665839	SARS-CoV-2	Hypo
chr2	119685422	119685719	297	3	0.000850316	1.15095e-14	0.00255095	0.283298	0.91647	-0.633172	SARS-CoV-2	Hypo
chr2	119707341	119707383	42	4	0.000127973	1.12218e-09	0.00035122	0.371061	0.882904	-0.511844	SARS-CoV-2	Hypo
chr2	119820346	119820478	132	3	0.00123582	1.8232e-11	0.00370731	0.26184	0.743463	-0.481623	SARS-CoV-2	Hypo
chr2	119844082	119844284	202	4	1.45947e-06	7.46657e-11	5.83213e-06	0.0238636	0.815376	-0.791512	SARS-CoV-2	Hypo
chr2	119876912	119877529	617	6	0.00106696	7.78983e-09	0.00601648	0.0754935	0.571756	-0.496262	SARS-CoV-2	Hypo
chr2	119900471	119900814	343	4	0.000580831	3.107e-12	0.00224874	0.0380824	0.601384	-0.563301	SARS-CoV-2	Hypo
chr2	119948266	119948485	219	4	0.00025794	2.72312e-08	0.000589079	0.673678	0.205982	0.467696	SARS-CoV-2	Hyper
chr2	119959414	119959506	92	3	2.12328e-06	1.76892e-08	6.20821e-06	0.268607	0.919097	-0.65049	SARS-CoV-2	Hypo
chr2	119962841	119963283	442	5	2.40261e-05	7.52472e-08	0.000116712	0.257462	0.854174	-0.596712	SARS-CoV-2	Hypo
chr2	119964744	119964843	99	3	1.97439e-05	1.4542e-13	4.28142e-05	0.479628	0.969571	-0.489943	SARS-CoV-2	Hypo
chr2	119993722	119994064	342	3	0.00196584	2.78614e-08	0.00589043	0.349736	0.855596	-0.50586	SARS-CoV-2	Hypo
chr2	119998072	119998178	106	3	0.000902594	0.000577922	0.00144846	0.225071	0.676879	-0.451808	SARS-CoV-2	Hypo
chr2	119998454	119998780	326	3	1.11933e-07	5.84479e-15	3.358e-07	0.0734037	0.845547	-0.772143	SARS-CoV-2	Hypo
chr2	120005391	120006390	999	21	0.000515689	5.48306e-11	0.00919122	0.217351	0.907495	-0.690144	SARS-CoV-2	Hypo
chr2	120013506	120013581	75	3	2.16443e-06	3.66023e-10	6.26781e-06	0.141093	0.780317	-0.639224	SARS-CoV-2	Hypo
chr2	120021203	120021654	451	4	0.00158149	1.64629e-11	0.00632596	0.882123	0.197826	0.684296	SARS-CoV-2	Hyper
chr2	120034654	120034889	235	5	8.39233e-06	1.29585e-14	4.19616e-05	0.1748	0.868487	-0.693688	SARS-CoV-2	Hypo
chr2	120038474	120038904	430	7	6.2393e-05	3.80243e-14	0.000434345	0.90514	0.169878	0.735262	SARS-CoV-2	Hyper
chr2	120048527	120048975	448	11	7.87108e-07	4.74053e-11	6.18313e-06	0.0505121	0.765567	-0.715055	SARS-CoV-2	Hypo
chr2	120063920	120064147	227	3	4.28325e-05	5.00253e-08	0.000121802	0.300536	0.889427	-0.58889	SARS-CoV-2	Hypo
chr2	120068166	120068364	198	5	0.00230572	8.1536e-18	0.008519	0.385135	0.923038	-0.537903	SARS-CoV-2	Hypo
chr2	120081081	120081338	257	7	4.56938e-10	4.03111e-18	3.0792e-09	0.0981991	0.897742	-0.799543	SARS-CoV-2	Hypo
chr2	120107906	120108344	438	3	5.30073e-06	9.86894e-13	1.59018e-05	0.0812346	0.744845	-0.66361	SARS-CoV-2	Hypo
chr2	120180018	120180459	441	6	3.13932e-08	1.66495e-18	1.86783e-07	0.0718892	0.883083	-0.811194	SARS-CoV-2	Hypo
chr2	120187441	120187635	194	3	1.6059e-05	2.43785e-07	3.61456e-05	0.192246	0.739327	-0.54708	SARS-CoV-2	Hypo
chr2	120211527	120211754	227	3	0.00101604	5.00989e-05	0.00292997	0.990196	0.641667	0.348529	SARS-CoV-2	Hyper
chr2	120282254	120282327	73	3	0.000813868	1.13203e-05	0.00194918	0.526111	0.910717	-0.384606	SARS-CoV-2	Hypo
chr2	120337461	120337580	119	3	0.0026625	1.01705e-09	0.00797743	0.351492	0.861823	-0.510332	SARS-CoV-2	Hypo
chr2	120351914	120352068	154	3	5.04777e-06	1.52651e-09	1.50012e-05	0.109451	0.737928	-0.628477	SARS-CoV-2	Hypo
chr2	120413871	120414008	137	4	0.000459584	5.74272e-08	0.000969507	0.783136	0.369811	0.413325	SARS-CoV-2	Hyper
chr2	120415185	120415451	266	6	1.71422e-07	7.01707e-19	1.02553e-06	0.90317	0.135888	0.767282	SARS-CoV-2	Hyper
chr2	120455670	120455796	126	3	7.0746e-08	1.44988e-13	2.12175e-07	0.0289855	0.81947	-0.790485	SARS-CoV-2	Hypo
chr2	120476443	120476507	64	3	2.6048e-12	8.42338e-15	6.40565e-12	0.183459	0.899881	-0.716422	SARS-CoV-2	Hypo
chr2	120487641	120487828	187	3	0.00191811	0.000160908	0.00294805	0.829348	0.479969	0.349378	SARS-CoV-2	Hyper
chr2	120489662	120489902	240	7	0.000680949	7.83271e-13	0.00447548	0.954887	0.217691	0.737197	SARS-CoV-2	Hyper
chr2	120519075	120519261	186	4	0.00311067	4.68639e-09	0.00758841	0.316724	0.804689	-0.487965	SARS-CoV-2	Hypo
chr2	120574513	120574691	178	3	2.67529e-05	6.12601e-07	7.78228e-05	0.543529	0.917905	-0.374376	SARS-CoV-2	Hypo
chr2	120769962	120770002	40	3	0.000201716	3.26354e-05	0.000512358	0.217813	0.71914	-0.501327	SARS-CoV-2	Hypo
chr2	120817435	120817449	14	3	2.09537e-06	4.08033e-08	5.95195e-06	0.116667	0.728947	-0.612281	SARS-CoV-2	Hypo
chr2	120826069	120826336	267	8	0.000147728	9.05006e-11	0.0010429	0.289906	0.924182	-0.634276	SARS-CoV-2	Hypo
chr2	120868864	120868966	102	3	8.08898e-06	8.09186e-12	2.42669e-05	0.937984	0.202808	0.735177	SARS-CoV-2	Hyper
chr2	120960861	120961152	291	6	0.000532725	5.55673e-19	0.0031936	0.671333	0.0583685	0.612964	SARS-CoV-2	Hyper
chr2	120964968	120965191	223	4	0.00428868	0.000199322	0.00925081	0.89881	0.462781	0.436028	SARS-CoV-2	Hyper
chr2	120967762	120967874	112	3	8.28994e-08	9.13549e-11	2.48439e-07	0.894444	0.0748213	0.819623	SARS-CoV-2	Hyper
chr2	120989887	120989899	12	3	0.0045871	0.00274268	0.00698493	0.487879	0.110989	0.37689	SARS-CoV-2	Hyper
chr2	120990057	120990305	248	3	0.00203826	9.50121e-06	0.00478727	0.356311	0.010101	0.34621	SARS-CoV-2	Hyper
chr2	120997274	120997338	64	4	0.000554229	6.8341e-09	0.00221687	0.148947	0.853679	-0.704732	SARS-CoV-2	Hypo
chr2	120997659	120997734	75	3	0.00459706	2.10046e-06	0.00896569	0.431241	0.843122	-0.411881	SARS-CoV-2	Hypo
chr2	121016512	121016575	63	3	0.00139829	0.00013846	0.00227746	0.974359	0.427866	0.546493	SARS-CoV-2	Hyper
chr2	121037293	121037379	86	4	2.69441e-09	7.99684e-18	1.07776e-08	0.964286	0.192846	0.77144	SARS-CoV-2	Hyper
chr2	121070145	121070278	133	3	5.36551e-05	1.95403e-07	0.000160272	0.0660225	0.708211	-0.642189	SARS-CoV-2	Hypo
chr2	121071174	121071582	408	10	0.00118005	5.37791e-07	0.00732876	0.0775894	0.637031	-0.559441	SARS-CoV-2	Hypo
chr2	121075777	121075858	81	3	6.35828e-09	9.07044e-11	1.18055e-08	0.958695	0.126812	0.831883	SARS-CoV-2	Hyper
chr2	121076589	121076794	205	3	1.84411e-07	5.99238e-21	5.53233e-07	0.0902439	0.886769	-0.796525	SARS-CoV-2	Hypo
chr2	121077425	121077586	161	7	0.000447121	5.67919e-14	0.00312882	0.904803	0.181528	0.723275	SARS-CoV-2	Hyper
chr2	121085840	121085989	149	4	1.9896e-08	4.82113e-12	7.78118e-08	0.983165	0.295597	0.687568	SARS-CoV-2	Hyper
chr2	121096784	121097007	223	5	0.000677243	3.37787e-09	0.00337932	0.95995	0.272083	0.687867	SARS-CoV-2	Hyper
chr2	121107846	121107997	151	5	0.000550391	5.25444e-06	0.00188527	0.951905	0.444145	0.50776	SARS-CoV-2	Hyper
chr2	121176546	121176825	279	5	1.69127e-07	2.7235e-12	4.35481e-07	0.0625	0.723953	-0.661453	SARS-CoV-2	Hypo
chr2	121201003	121201094	91	8	8.40889e-05	8.05114e-14	0.000400202	0.837272	0.292875	0.544397	SARS-CoV-2	Hyper
chr2	121223295	121223534	239	4	0.000129743	2.42388e-07	0.000458227	0.0972222	0.723352	-0.626129	SARS-CoV-2	Hypo
chr2	121230776	121231363	587	8	0.000492315	1.60296e-10	0.00355159	0.284618	0.81922	-0.534603	SARS-CoV-2	Hypo
chr2	121242306	121242373	67	4	4.7275e-05	1.11911e-06	0.000130417	0.511145	0.939669	-0.428524	SARS-CoV-2	Hypo
chr2	121269258	121269354	96	6	2.56984e-05	1.99958e-06	6.99243e-05	0.0138889	0.678342	-0.664453	SARS-CoV-2	Hypo
chr2	121269372	121269432	60	3	0.000195205	1.80053e-05	0.000539931	0.0963622	0.703161	-0.606798	SARS-CoV-2	Hypo
chr2	121284656	121284772	116	4	0.000655914	1.42844e-07	0.00255999	0.389643	0.870451	-0.480808	SARS-CoV-2	Hypo
chr2	121296528	121296662	134	4	0.0023901	0.000355768	0.0047439	0.518892	0.863214	-0.344322	SARS-CoV-2	Hypo
chr2	121298039	121298443	404	8	1.32072e-06	3.8882e-16	7.56782e-06	0.0709004	0.841578	-0.770678	SARS-CoV-2	Hypo
chr2	121301560	121301692	132	4	1.49513e-05	2.33037e-06	3.40233e-05	0.895961	0.319925	0.576035	SARS-CoV-2	Hyper
chr2	121303454	121303711	257	5	9.32554e-05	4.11048e-11	0.000465162	0.256684	0.867661	-0.610977	SARS-CoV-2	Hypo
chr2	121321881	121322213	332	5	2.54448e-05	6.34687e-13	0.000103845	0.037037	0.766022	-0.728985	SARS-CoV-2	Hypo
chr2	121351532	121351824	292	4	2.73096e-05	4.15575e-07	9.49966e-05	0.0886905	0.808885	-0.720195	SARS-CoV-2	Hypo
chr2	121354715	121354989	274	3	6.40312e-08	2.89899e-08	1.20815e-07	0.937284	0.263585	0.673699	SARS-CoV-2	Hyper
chr2	121355259	121355507	248	3	8.41644e-07	8.108e-11	2.52456e-06	0.974359	0.370174	0.604185	SARS-CoV-2	Hyper
chr2	121361789	121361849	60	3	6.72742e-05	4.92582e-09	0.000201487	0.348522	0.898106	-0.549584	SARS-CoV-2	Hypo
chr2	121363103	121363370	267	3	0.000822901	0.000198158	0.00165721	0.9	0.322222	0.577778	SARS-CoV-2	Hyper
chr2	121387887	121388348	461	4	0.000184429	9.19028e-09	0.000646455	0.294931	0.927973	-0.633042	SARS-CoV-2	Hypo
chr2	121390874	121391050	176	4	0.000408512	5.57439e-12	0.0016176	0.108182	0.759284	-0.651102	SARS-CoV-2	Hypo
chr2	121404034	121404160	126	3	0.00113314	1.26693e-11	0.00339779	0.376344	0.892293	-0.515949	SARS-CoV-2	Hypo
chr2	121417898	121418239	341	4	2.16627e-06	4.01273e-09	5.44584e-06	0.303392	0.883307	-0.579915	SARS-CoV-2	Hypo
chr2	121418922	121419089	167	3	0.000178028	1.13775e-09	0.000359382	0.0350877	0.62004	-0.584952	SARS-CoV-2	Hypo
chr2	121495408	121495861	453	5	0.000869081	9.5505e-09	0.00433261	0.0594076	0.602383	-0.542975	SARS-CoV-2	Hypo
chr2	121499666	121500056	390	11	0.000748455	3.95918e-13	0.00436992	0.757384	0.254807	0.502577	SARS-CoV-2	Hyper
chr2	121523140	121523562	422	6	0.000399681	3.6779e-08	0.00192458	0.316856	0.878934	-0.562078	SARS-CoV-2	Hypo
chr2	121537522	121537768	246	4	3.3953e-05	4.29489e-10	0.000135768	0.067094	0.80619	-0.739096	SARS-CoV-2	Hypo
chr2	121538193	121538317	124	3	0.00123128	1.28885e-10	0.00368059	0.427972	0.905385	-0.477413	SARS-CoV-2	Hypo
chr2	121549470	121549866	396	8	0.000612269	2.00046e-19	0.00484021	0.167447	0.851057	-0.68361	SARS-CoV-2	Hypo
chr2	121558377	121558476	99	3	0.000128586	9.35386e-07	0.000278078	0.918519	0.310682	0.607836	SARS-CoV-2	Hyper
chr2	121567170	121567210	40	4	0.000112934	3.22461e-07	0.000434204	0.856442	0.202452	0.65399	SARS-CoV-2	Hyper
chr2	121569646	121569803	157	4	5.51074e-06	2.41925e-14	2.20386e-05	0.941324	0.203249	0.738075	SARS-CoV-2	Hyper
chr2	121578023	121578182	159	3	0.000244118	2.40876e-07	0.000727388	0.20751	0.784361	-0.576851	SARS-CoV-2	Hypo
chr2	121585705	121585952	247	4	0.000352457	3.14018e-07	0.00078597	0.357764	0.88834	-0.530576	SARS-CoV-2	Hypo
chr2	121597859	121597990	131	3	1.0726e-05	4.50801e-10	3.21763e-05	0.207885	0.871091	-0.663206	SARS-CoV-2	Hypo
chr2	121605783	121605869	86	3	6.07409e-05	4.63349e-08	0.000181244	0.364935	0.943427	-0.578492	SARS-CoV-2	Hypo
chr2	121625531	121625719	188	7	0.00023142	1.43692e-08	0.00127419	0.945215	0.337517	0.607698	SARS-CoV-2	Hyper
chr2	121637159	121637579	420	13	0.000190437	1.82312e-20	0.00210634	0.167073	0.859681	-0.692608	SARS-CoV-2	Hypo
chr2	121644936	121645436	500	7	0.000443341	4.96038e-09	0.00304505	0.0918751	0.752298	-0.660423	SARS-CoV-2	Hypo
chr2	121645717	121645958	241	4	0.000655552	2.33294e-06	0.00167241	0.30119	0.805699	-0.504508	SARS-CoV-2	Hypo
chr2	121670329	121670388	59	3	0.00119376	3.82277e-06	0.003558	0.212325	0.843759	-0.631434	SARS-CoV-2	Hypo
chr2	121692534	121692699	165	3	1.52104e-06	1.48113e-10	4.56261e-06	0.0653907	0.802685	-0.737294	SARS-CoV-2	Hypo
chr2	121698644	121698693	49	3	0.000171057	6.13649e-07	0.000509517	0.310769	0.891973	-0.581204	SARS-CoV-2	Hypo
chr2	121717104	121717339	235	11	3.21416e-05	1.87729e-09	0.000353017	0.103085	0.86177	-0.758684	SARS-CoV-2	Hypo
chr2	121741159	121741314	155	3	0.000459165	2.74855e-06	0.00107493	0.34127	0.875325	-0.534055	SARS-CoV-2	Hypo
chr2	121749101	121749272	171	3	8.63706e-06	1.72528e-11	2.59109e-05	0.907709	0.135665	0.772044	SARS-CoV-2	Hyper
chr2	121776670	121776795	125	5	0.0016086	4.14165e-07	0.0065532	0.301039	0.808672	-0.507633	SARS-CoV-2	Hypo
chr2	121793582	121793695	113	3	1.05797e-08	1.35617e-09	2.55588e-08	0.0185185	0.754066	-0.735547	SARS-CoV-2	Hypo
chr2	121796456	121796642	186	3	5.78316e-05	6.36412e-12	0.000132937	0.128623	0.804229	-0.675605	SARS-CoV-2	Hypo
chr2	121843503	121843580	77	3	4.61887e-06	2.22126e-11	1.28054e-05	0.072601	0.684295	-0.611694	SARS-CoV-2	Hypo
chr2	121862545	121862643	98	3	0.000699339	2.57954e-06	0.00209263	0.286244	0.812357	-0.526113	SARS-CoV-2	Hypo
chr2	121883682	121883800	118	3	0.000444189	2.97516e-07	0.00121197	0.18	0.697297	-0.517297	SARS-CoV-2	Hypo
chr2	121909157	121909473	316	3	1.0811e-06	5.34669e-17	3.24327e-06	0.108867	0.838928	-0.73006	SARS-CoV-2	Hypo
chr2	121913149	121913613	464	8	4.64386e-06	6.12237e-16	2.33675e-05	0.0763879	0.82073	-0.744342	SARS-CoV-2	Hypo
chr2	121951420	121951640	220	8	6.42959e-05	1.26204e-10	0.000473058	0.164359	0.903514	-0.739154	SARS-CoV-2	Hypo
chr2	121953930	121954543	613	13	0.000445267	7.24513e-13	0.00278961	0.238115	0.893067	-0.654952	SARS-CoV-2	Hypo
chr2	121955776	121955792	16	3	0.00028452	0.000131546	0.000476514	0.6	0.104524	0.495476	SARS-CoV-2	Hyper
chr2	121957638	121957678	40	3	6.29119e-08	1.54902e-09	1.76344e-07	0.988506	0.300335	0.688171	SARS-CoV-2	Hyper
chr2	121995377	121995489	112	6	0.000988158	3.92119e-08	0.00576245	0.955095	0.412566	0.542528	SARS-CoV-2	Hyper
chr2	122015492	122015789	297	4	2.13799e-08	1.15767e-11	8.09124e-08	0.897367	0.0630825	0.834284	SARS-CoV-2	Hyper
chr2	122018580	122018848	268	4	0.00255176	2.19221e-12	0.00798209	0.386903	0.873709	-0.486806	SARS-CoV-2	Hypo
chr2	122050635	122050791	156	3	0.00306914	1.71083e-07	0.00884173	0.774359	0.232323	0.542036	SARS-CoV-2	Hyper
chr2	122089134	122089168	34	3	0.00129654	0.000328419	0.0026514	0.274148	0.785354	-0.511206	SARS-CoV-2	Hypo
chr2	122104585	122105001	416	6	1.86584e-06	1.40883e-16	9.76113e-06	0.128542	0.845329	-0.716787	SARS-CoV-2	Hypo
chr2	122112956	122113000	44	3	3.35775e-06	3.78564e-07	7.96393e-06	0.122367	0.843228	-0.720861	SARS-CoV-2	Hypo
chr2	122121395	122121471	76	3	6.56907e-07	3.23967e-11	1.86843e-06	0.214815	0.856256	-0.641441	SARS-CoV-2	Hypo
chr2	122124359	122124655	296	4	0.00075259	1.77805e-14	0.00273957	0.319895	0.909131	-0.589235	SARS-CoV-2	Hypo
chr2	122138436	122138657	221	3	0.000309819	1.23539e-06	0.000926832	0.683855	1	-0.316145	SARS-CoV-2	Hypo
chr2	122189729	122189990	261	3	0.000352609	2.38618e-05	0.000802253	0.681489	0.979592	-0.298103	SARS-CoV-2	Hypo
chr2	122232492	122232736	244	3	0.000931103	9.15706e-08	0.00240758	0.531905	0.943089	-0.411185	SARS-CoV-2	Hypo
chr2	122237581	122237812	231	3	1.64773e-07	6.61822e-09	4.56342e-07	0.207218	0.898553	-0.691335	SARS-CoV-2	Hypo
chr2	122270289	122270407	118	3	1.27623e-06	2.26729e-12	3.82864e-06	0.29169	0.950578	-0.658888	SARS-CoV-2	Hypo
chr2	122273241	122273531	290	4	0.000169495	1.06868e-08	0.000461891	0.413219	0.924744	-0.511525	SARS-CoV-2	Hypo
chr2	122274326	122274342	16	3	0.000907094	7.71036e-06	0.00245634	0.580832	0.934893	-0.354061	SARS-CoV-2	Hypo
chr2	122289375	122289576	201	4	0.000398725	9.08407e-12	0.00159463	0.146309	0.798683	-0.652374	SARS-CoV-2	Hypo
chr2	122421827	122421958	131	3	0.00130401	2.6539e-08	0.0039113	0.0961807	0.62983	-0.533649	SARS-CoV-2	Hypo
chr2	122422376	122422629	253	3	0.00279876	9.64715e-09	0.00839488	0.356335	0.835212	-0.478877	SARS-CoV-2	Hypo
chr2	122439358	122439468	110	3	6.68622e-05	2.86662e-07	0.000199253	0.451726	0.901429	-0.449703	SARS-CoV-2	Hypo
chr2	122444116	122444237	121	6	0.00114068	2.29319e-06	0.00513911	0.502931	0.910432	-0.407501	SARS-CoV-2	Hypo
chr2	122457148	122457402	254	6	0.0013905	7.17735e-07	0.00824116	0.540824	0.0626395	0.478185	SARS-CoV-2	Hyper
chr2	122470652	122470765	113	5	0.000440797	1.0068e-09	0.00217253	0.947914	0.476922	0.470992	SARS-CoV-2	Hyper
chr2	122496177	122496338	161	3	0.000318333	2.6426e-08	0.000954859	0.871795	0.367494	0.504301	SARS-CoV-2	Hyper
chr2	122498063	122498280	217	3	0.00170973	0.000261922	0.00430086	0.408992	0.761577	-0.352585	SARS-CoV-2	Hypo
chr2	122515206	122515318	112	3	0.000119105	3.26476e-09	0.000353717	0.835796	0.287395	0.548401	SARS-CoV-2	Hyper
chr2	122534832	122535134	302	5	0.00109112	1.46181e-10	0.00544724	0.317497	0.892032	-0.574535	SARS-CoV-2	Hypo
chr2	122585933	122586130	197	3	0.00162277	1.11181e-13	0.00486716	0.0350877	0.721909	-0.686821	SARS-CoV-2	Hypo
chr2	122660793	122660874	81	4	1.84685e-10	1.42483e-11	3.47161e-10	0.0346791	0.906674	-0.871995	SARS-CoV-2	Hypo
chr2	122665240	122665333	93	3	1.48404e-07	4.28744e-08	3.57095e-07	0.162319	0.886183	-0.723864	SARS-CoV-2	Hypo
chr2	122665615	122666087	472	5	1.96894e-05	1.64391e-10	9.11052e-05	0.158221	0.820219	-0.661999	SARS-CoV-2	Hypo
chr2	122701618	122701716	98	3	0.000327293	4.24521e-07	0.0009796	0.15035	0.660579	-0.51023	SARS-CoV-2	Hypo
chr2	122713495	122713663	168	3	0.000200065	1.31726e-10	0.000582908	0.54337	0.97692	-0.43355	SARS-CoV-2	Hypo
chr2	122735013	122735136	123	3	7.84247e-14	1.16074e-18	2.35189e-13	0.0887597	0.885915	-0.797155	SARS-CoV-2	Hypo
chr2	122756654	122756882	228	3	0.000198573	1.6487e-07	0.000594668	0.736792	0.302055	0.434737	SARS-CoV-2	Hyper
chr2	122940718	122940854	136	3	0.00529595	0.00150408	0.00748221	0.923552	0.60069	0.322862	SARS-CoV-2	Hyper
chr2	122944297	122944457	160	3	2.92376e-05	3.17819e-08	8.76032e-05	0.88254	0.111398	0.771141	SARS-CoV-2	Hyper
chr2	123067392	123067554	162	4	0.000236815	1.42709e-13	0.000520228	0.775745	0.271224	0.504521	SARS-CoV-2	Hyper
chr2	123169998	123170417	419	5	0.000506605	5.47782e-14	0.00164016	0.403882	0.884116	-0.480235	SARS-CoV-2	Hypo
chr2	123249451	123249869	418	3	3.13663e-05	6.17203e-10	9.39756e-05	0.234568	0.847992	-0.613425	SARS-CoV-2	Hypo
chr2	123268537	123268754	217	4	0.000101159	4.65091e-08	0.000383822	0.241078	0.785137	-0.544059	SARS-CoV-2	Hypo
chr2	123289243	123289581	338	6	4.68094e-06	8.93814e-10	1.9496e-05	0.202549	0.901512	-0.698963	SARS-CoV-2	Hypo
chr2	123420626	123420901	275	5	0.00155946	4.84381e-10	0.00531967	0.414617	0.810905	-0.396289	SARS-CoV-2	Hypo
chr2	123485272	123485457	185	3	0.000176107	2.08036e-13	0.000528296	0.332442	0.919103	-0.586661	SARS-CoV-2	Hypo
chr2	123513221	123513654	433	4	4.34296e-05	4.60609e-07	0.000155661	0.952567	0.441101	0.511466	SARS-CoV-2	Hyper
chr2	123757621	123757719	98	4	2.26351e-05	4.29306e-10	5.29999e-05	0.267798	0.847345	-0.579548	SARS-CoV-2	Hypo
chr2	123783147	123783316	169	3	0.00597045	0.00302385	0.00919993	0.754226	0.961384	-0.207159	SARS-CoV-2	Hypo
chr2	124270255	124270400	145	3	0.00258622	4.81245e-08	0.00772034	0.355571	0.771402	-0.415831	SARS-CoV-2	Hypo
chr2	124459880	124460191	311	3	0.000218548	1.10942e-13	0.000645948	0.252658	0.750777	-0.498119	SARS-CoV-2	Hypo
chr2	124668929	124669659	730	9	0.00039432	2.37386e-13	0.00330776	0.881093	0.213643	0.66745	SARS-CoV-2	Hyper
chr2	124670946	124671377	431	5	1.14118e-07	2.461e-12	5.52587e-07	0.867081	0.138733	0.728348	SARS-CoV-2	Hyper
chr2	124786888	124787344	456	4	2.53181e-05	5.8074e-09	0.000101002	0.260317	0.825	-0.564683	SARS-CoV-2	Hypo
chr2	124797709	124798062	353	5	2.36923e-06	1.66403e-09	1.16521e-05	0.105995	0.828906	-0.72291	SARS-CoV-2	Hypo
chr2	125183587	125183768	181	3	8.49672e-06	1.44291e-08	2.54082e-05	0.45	0.96199	-0.51199	SARS-CoV-2	Hypo
chr2	125239732	125239799	67	3	1.88395e-06	6.89474e-08	4.13688e-06	0.142379	0.762195	-0.619816	SARS-CoV-2	Hypo
chr2	125271437	125271729	292	3	0.000127134	1.48663e-08	0.00037008	0.344448	0.837139	-0.492691	SARS-CoV-2	Hypo
chr2	125420823	125420853	30	3	8.70671e-12	2.56898e-14	2.52038e-11	0.0375458	0.900743	-0.863197	SARS-CoV-2	Hypo
chr2	125550701	125550825	124	3	9.95153e-08	1.31549e-17	2.98545e-07	0.152609	0.838926	-0.686317	SARS-CoV-2	Hypo
chr2	125573074	125573099	25	3	0.000278918	3.44991e-06	0.000815284	0.972222	0.603535	0.368687	SARS-CoV-2	Hyper
chr2	125594306	125594474	168	3	0.00066342	1.01694e-05	0.00182538	0.496292	0.887914	-0.391622	SARS-CoV-2	Hypo
chr2	125844342	125844667	325	3	3.79399e-07	1.09074e-09	9.99231e-07	0.217223	0.814202	-0.59698	SARS-CoV-2	Hypo
chr2	125945483	125945665	182	3	0.00136194	5.07083e-05	0.00267328	0.903175	0.44686	0.456315	SARS-CoV-2	Hyper
chr2	126031082	126031152	70	3	0.00179342	3.99928e-05	0.00527375	0.421403	0.898341	-0.476938	SARS-CoV-2	Hypo
chr2	126516352	126516428	76	3	0.000777144	5.44047e-08	0.00227474	0.400573	0.865636	-0.465062	SARS-CoV-2	Hypo
chr2	127060313	127060676	363	3	0.00393263	1.30227e-06	0.00985599	0.962963	0.603896	0.359067	SARS-CoV-2	Hyper
chr2	127138589	127138916	327	8	6.23597e-08	1.26769e-16	4.98222e-07	0.0533973	0.807018	-0.75362	SARS-CoV-2	Hypo
chr2	127225112	127225208	96	3	4.0144e-08	2.93681e-11	7.09007e-08	0.852186	0.180651	0.671535	SARS-CoV-2	Hyper
chr2	127292211	127292648	437	5	8.42278e-06	3.49551e-09	2.45941e-05	0.7941	0.187339	0.606762	SARS-CoV-2	Hyper
chr2	127293118	127293212	94	4	9.72046e-11	1.27183e-12	3.70384e-10	0.961943	0.259082	0.702861	SARS-CoV-2	Hyper
chr2	127315162	127315479	317	3	0.0036672	0.000896162	0.00681485	0.771465	0.992754	-0.221289	SARS-CoV-2	Hypo
chr2	127375682	127375745	63	3	2.28083e-09	1.13574e-14	6.84245e-09	0.944444	0.106391	0.838054	SARS-CoV-2	Hyper
chr2	127410770	127411043	273	3	0.00197499	6.06153e-07	0.00585558	0.980952	0.560292	0.42066	SARS-CoV-2	Hyper
chr2	127413215	127413369	154	4	5.92882e-06	3.10742e-17	2.37073e-05	0.820892	0.120052	0.70084	SARS-CoV-2	Hyper
chr2	127414782	127414908	126	5	0.000283662	1.75988e-12	0.00128512	0.706223	0.0698672	0.636356	SARS-CoV-2	Hyper
chr2	127438881	127439172	291	5	7.71575e-05	3.13519e-06	0.000272567	0.990909	0.387576	0.603333	SARS-CoV-2	Hyper
chr2	127439564	127439710	146	4	0.000173889	9.41167e-17	0.000676645	0.970741	0.411557	0.559183	SARS-CoV-2	Hyper
chr2	127562859	127562949	90	3	0.000258446	1.04474e-08	0.000772287	0.430147	0.972345	-0.542198	SARS-CoV-2	Hypo
chr2	127568946	127569157	211	3	0.00316376	0.000319408	0.0087396	0.652381	0.36075	0.291631	SARS-CoV-2	Hyper
chr2	127621480	127621836	356	5	1.60001e-09	5.50692e-12	7.64524e-09	0.950691	0.193801	0.75689	SARS-CoV-2	Hyper
chr2	127692545	127692684	139	3	0.0022333	5.88741e-05	0.00365538	0.332885	0.724242	-0.391357	SARS-CoV-2	Hypo
chr2	127733093	127733116	23	3	0.000126788	4.59124e-07	0.000361138	0.116162	0.842719	-0.726558	SARS-CoV-2	Hypo
chr2	127778263	127778506	243	3	0.000430713	4.30997e-06	0.00111296	0.504788	0.883545	-0.378757	SARS-CoV-2	Hypo
chr2	127782217	127782684	467	9	1.83752e-05	3.04005e-12	0.000146244	0.0616959	0.676134	-0.614438	SARS-CoV-2	Hypo
chr2	127792813	127792819	6	3	8.30293e-05	1.66188e-05	0.000133604	0.47619	0.986111	-0.509921	SARS-CoV-2	Hypo
chr2	127801207	127801264	57	3	7.91257e-05	2.26786e-07	0.000234986	0.22995	0.746498	-0.516548	SARS-CoV-2	Hypo
chr2	127818992	127819202	210	3	1.55617e-08	4.18191e-09	3.01671e-08	0.801569	0.0650407	0.736528	SARS-CoV-2	Hyper
chr2	127827341	127827447	106	3	9.50136e-09	2.26822e-13	2.71709e-08	0.9375	0.0655797	0.87192	SARS-CoV-2	Hyper
chr2	127839498	127839709	211	5	2.05059e-05	2.81835e-09	9.48767e-05	0.862121	0.0355045	0.826617	SARS-CoV-2	Hyper
chr2	127851049	127851535	486	14	1.58835e-08	6.43387e-13	1.20091e-07	0.895939	0.0980209	0.797918	SARS-CoV-2	Hyper
chr2	127852223	127852269	46	3	3.37046e-06	2.3109e-08	5.43229e-06	0.0671119	0.799917	-0.732805	SARS-CoV-2	Hypo
chr2	127853947	127854086	139	4	8.13258e-10	5.02053e-11	2.87361e-09	0.985294	0.0807482	0.904546	SARS-CoV-2	Hyper
chr2	127861162	127861194	32	3	0.000934002	6.55142e-06	0.00183248	0.618577	1	-0.381423	SARS-CoV-2	Hypo
chr2	127886113	127886476	363	6	1.52262e-05	3.51424e-12	7.68095e-05	0.0474541	0.609526	-0.562072	SARS-CoV-2	Hypo
chr2	127887400	127887544	144	3	0.000144971	5.37973e-10	0.000434902	0.496256	0.961272	-0.465016	SARS-CoV-2	Hypo
chr2	127898292	127898345	53	3	0.000715615	2.53888e-09	0.00159912	0.838109	0.287012	0.551097	SARS-CoV-2	Hyper
chr2	127927069	127927275	206	3	1.14621e-05	6.69886e-10	3.43809e-05	0.216874	0.844533	-0.627659	SARS-CoV-2	Hypo
chr2	127933422	127933555	133	5	0.000552027	1.10073e-10	0.00194065	0.478773	0.914778	-0.436005	SARS-CoV-2	Hypo
chr2	127933601	127933811	210	6	0.00151035	9.30293e-06	0.0067748	0.453957	0.839004	-0.385046	SARS-CoV-2	Hypo
chr2	127933976	127934275	299	6	2.90595e-05	5.40431e-11	0.000172424	0.119027	0.793218	-0.674191	SARS-CoV-2	Hypo
chr2	127941435	127941547	112	3	0.000101776	3.9938e-08	0.000304661	0.778571	0.257267	0.521304	SARS-CoV-2	Hyper
chr2	127941900	127942020	120	3	1.6082e-05	4.48681e-11	4.82448e-05	0.89881	0.17139	0.72742	SARS-CoV-2	Hyper
chr2	127951465	127951627	162	3	0.00017594	7.62646e-06	0.000455511	0.541938	0.912523	-0.370585	SARS-CoV-2	Hypo
chr2	127955156	127955182	26	3	7.36227e-06	1.38971e-07	2.14274e-05	0.79798	0.231303	0.566677	SARS-CoV-2	Hyper
chr2	127955366	127955633	267	4	0.00264279	1.26221e-05	0.00821162	0	0.40508	-0.40508	SARS-CoV-2	Hypo
chr2	127984237	127984597	360	8	0.000180353	6.20328e-12	0.00143757	0.0426405	0.636749	-0.594109	SARS-CoV-2	Hypo
chr2	128051048	128051125	77	3	0.00495377	0.00207556	0.00864345	0.214286	0.504732	-0.290447	SARS-CoV-2	Hypo
chr2	128052149	128052341	192	3	0.00364232	0.000748941	0.00595588	0.647119	0.310438	0.336681	SARS-CoV-2	Hyper
chr2	128065936	128066048	112	3	0.0036707	0.00213073	0.00503727	0.795686	0.983051	-0.187365	SARS-CoV-2	Hypo
chr2	128125175	128125276	101	3	3.10373e-06	1.61138e-07	7.83547e-06	0.207675	0.803088	-0.595413	SARS-CoV-2	Hypo
chr2	128158844	128159131	287	9	8.62694e-05	2.16554e-09	0.000495096	0.111421	0.778921	-0.6675	SARS-CoV-2	Hypo
chr2	128168798	128169021	223	3	0.00131534	4.80291e-09	0.00394568	0.0452489	0.599265	-0.554016	SARS-CoV-2	Hypo
chr2	128212467	128212905	438	7	7.59743e-06	5.19825e-10	4.01119e-05	0.264776	0.892659	-0.627883	SARS-CoV-2	Hypo
chr2	128213871	128213936	65	4	0.00244067	2.0039e-07	0.00765194	0.469764	0.889943	-0.420179	SARS-CoV-2	Hypo
chr2	128263034	128263180	146	4	0.00189232	3.68608e-11	0.0070229	0.906921	0.432316	0.474605	SARS-CoV-2	Hyper
chr2	128271591	128272540	949	13	0.000130671	2.00258e-15	0.000875107	0.231798	0.892746	-0.660948	SARS-CoV-2	Hypo
chr2	128336020	128336513	493	6	0.000364166	1.75371e-09	0.00215007	0.252653	0.82773	-0.575078	SARS-CoV-2	Hypo
chr2	128337650	128338258	608	8	0.00107557	9.28991e-11	0.00591265	0.933345	0.265213	0.668132	SARS-CoV-2	Hyper
chr2	128341409	128341484	75	3	3.25238e-06	2.34377e-11	5.11554e-06	0.323388	0.883461	-0.560072	SARS-CoV-2	Hypo
chr2	128366607	128366721	114	3	5.02549e-05	2.04501e-05	7.2359e-05	0.963845	0.490345	0.4735	SARS-CoV-2	Hyper
chr2	128373334	128373464	130	3	0.000890565	2.45959e-06	0.00238031	0.816932	0.331012	0.48592	SARS-CoV-2	Hyper
chr2	128404572	128404727	155	4	0.00208383	0.00107069	0.00437901	0.937297	0.512017	0.42528	SARS-CoV-2	Hyper
chr2	128421720	128421726	6	3	0.00032082	1.16583e-05	0.000709457	0.678288	0.159239	0.519048	SARS-CoV-2	Hyper
chr2	128433714	128433870	156	4	1.29012e-06	1.04287e-09	5.01376e-06	0.173903	0.725649	-0.551746	SARS-CoV-2	Hypo
chr2	128434226	128434397	171	5	2.92056e-06	1.36059e-07	1.22352e-05	0.35064	0.911806	-0.561165	SARS-CoV-2	Hypo
chr2	128460089	128460250	161	4	0.000252417	1.50717e-05	0.000937637	0.0625	0.427249	-0.364749	SARS-CoV-2	Hypo
chr2	128483843	128483899	56	3	0.00305461	3.7028e-05	0.00737358	0.978495	0.68916	0.289335	SARS-CoV-2	Hyper
chr2	128511855	128512061	206	4	0.00147164	3.94537e-06	0.00563282	0.982143	0.39012	0.592023	SARS-CoV-2	Hyper
chr2	128569491	128569553	62	4	1.42117e-06	6.3569e-10	5.44615e-06	0.737531	0.122921	0.61461	SARS-CoV-2	Hyper
chr2	128623033	128623065	32	3	0.000133193	3.04223e-06	0.000284463	0.564103	0.930956	-0.366853	SARS-CoV-2	Hypo
chr2	128630373	128630542	169	3	3.3793e-05	3.55694e-10	0.000100956	0.81273	0.20789	0.60484	SARS-CoV-2	Hyper
chr2	128797290	128797837	547	5	0.000781151	6.02612e-09	0.00364727	0.246561	0.884139	-0.637578	SARS-CoV-2	Hypo
chr2	128820330	128820411	81	5	2.22722e-05	6.84349e-11	0.000102633	0.35895	0.929208	-0.570258	SARS-CoV-2	Hypo
chr2	128923890	128923992	102	5	8.31641e-07	3.42606e-14	2.50415e-06	0.962571	0.360252	0.602319	SARS-CoV-2	Hyper
chr2	128936108	128936142	34	3	2.56826e-09	3.90794e-17	6.72854e-09	0.988506	0.266196	0.722309	SARS-CoV-2	Hyper
chr2	128945068	128945182	114	5	6.49008e-06	3.88117e-09	3.22167e-05	0.317183	0.928858	-0.611675	SARS-CoV-2	Hypo
chr2	128953231	128953394	163	3	0.00298611	4.8677e-08	0.00661536	0.644553	0.221454	0.423099	SARS-CoV-2	Hyper
chr2	129018419	129018750	331	8	5.86484e-05	7.98104e-09	0.000434009	0.104687	0.758405	-0.653718	SARS-CoV-2	Hypo
chr2	129027154	129027363	209	3	0.00198425	9.5209e-07	0.00540985	0.360015	0.893817	-0.533803	SARS-CoV-2	Hypo
chr2	129030829	129031320	491	7	0.000945947	2.12087e-08	0.00596504	0.108639	0.776811	-0.668172	SARS-CoV-2	Hypo
chr2	129033290	129033414	124	5	0.00197967	2.44158e-12	0.00989628	0.138709	0.776886	-0.638177	SARS-CoV-2	Hypo
chr2	129037448	129037881	433	7	4.47725e-07	6.52764e-11	3.10923e-06	0.903953	0.0805695	0.823384	SARS-CoV-2	Hyper
chr2	129063548	129063799	251	4	0.000275238	2.87383e-07	0.000575478	0.236787	0.801917	-0.56513	SARS-CoV-2	Hypo
chr2	129063996	129064534	538	5	0.000116025	3.67158e-10	0.000574225	0.0922648	0.809997	-0.717733	SARS-CoV-2	Hypo
chr2	129073358	129073613	255	4	1.80338e-06	1.26746e-11	5.07617e-06	0.13697	0.851185	-0.714215	SARS-CoV-2	Hypo
chr2	129073787	129073869	82	3	0.000541528	5.0253e-06	0.0015069	0.109391	0.637803	-0.528412	SARS-CoV-2	Hypo
chr2	129080276	129080458	182	4	0.00054053	5.94415e-07	0.00215363	0.0678571	0.815709	-0.747852	SARS-CoV-2	Hypo
chr2	129083272	129083327	55	4	4.37657e-07	1.14164e-12	1.75016e-06	0.13693	0.849309	-0.71238	SARS-CoV-2	Hypo
chr2	129105371	129105943	572	10	5.74999e-05	2.89774e-12	0.000499647	0.168544	0.847994	-0.679451	SARS-CoV-2	Hypo
chr2	129126375	129126600	225	3	0.000107081	3.07131e-07	0.000243803	0.353668	0.819353	-0.465685	SARS-CoV-2	Hypo
chr2	129127191	129127405	214	7	0.000216856	4.25157e-21	0.00151799	0.108438	0.905015	-0.796577	SARS-CoV-2	Hypo
chr2	129128042	129128268	226	7	0.000532325	6.81065e-11	0.00372585	0.189007	0.843736	-0.654729	SARS-CoV-2	Hypo
chr2	129130292	129130567	275	10	0.0013002	1.2223e-06	0.00320926	0.931325	0.573356	0.357968	SARS-CoV-2	Hyper
chr2	129131617	129131667	50	4	3.35335e-05	7.70857e-07	0.000108911	0.0334821	0.760236	-0.726753	SARS-CoV-2	Hypo
chr2	129136344	129136554	210	6	0.00106345	2.14509e-10	0.00604007	0.381658	0.951759	-0.570101	SARS-CoV-2	Hypo
chr2	129136806	129137030	224	7	1.52043e-06	9.68791e-11	8.5385e-06	0.137327	0.784831	-0.647504	SARS-CoV-2	Hypo
chr2	129137852	129137945	93	4	6.51492e-05	1.15209e-08	0.000220426	0.130952	0.885867	-0.754915	SARS-CoV-2	Hypo
chr2	129139797	129139972	175	3	0.000164153	3.65345e-15	0.000492275	0.221212	0.906158	-0.684946	SARS-CoV-2	Hypo
chr2	129152167	129152426	259	3	1.59691e-08	2.31079e-10	4.22505e-08	0.0703533	0.760949	-0.690596	SARS-CoV-2	Hypo
chr2	129154265	129154506	241	3	9.09849e-05	7.72283e-11	0.000272952	0.109253	0.867701	-0.758448	SARS-CoV-2	Hypo
chr2	129170704	129170782	78	3	2.75946e-05	6.31099e-15	8.27837e-05	0.96337	0.26015	0.70322	SARS-CoV-2	Hyper
chr2	129200799	129201103	304	6	0.00136358	5.17933e-09	0.00815445	0.877451	0.260867	0.616584	SARS-CoV-2	Hyper
chr2	129202592	129202737	145	3	0.00474549	4.57255e-08	0.00784014	0.364583	0.821068	-0.456484	SARS-CoV-2	Hypo
chr2	129232008	129232464	456	5	0.000744658	6.20048e-06	0.00219869	0.682018	0.191139	0.490879	SARS-CoV-2	Hyper
chr2	129284298	129284584	286	3	0.0032523	0.000142464	0.00880906	0.50087	0.886672	-0.385802	SARS-CoV-2	Hypo
chr2	129352623	129352986	363	5	0.000556474	2.45701e-14	0.00278181	0.26767	0.933937	-0.666266	SARS-CoV-2	Hypo
chr2	129361107	129361176	69	4	0.000228346	1.90934e-07	0.000910968	0.911654	0.292221	0.619433	SARS-CoV-2	Hyper
chr2	129365836	129366067	231	3	0.000928108	7.23548e-11	0.00278207	0.111111	0.82632	-0.715209	SARS-CoV-2	Hypo
chr2	129416978	129417084	106	3	1.97539e-05	1.12755e-08	5.91662e-05	0.978495	0.446359	0.532136	SARS-CoV-2	Hyper
chr2	129438872	129439332	460	5	0.00148403	1.61914e-07	0.00342344	0.270673	0.784707	-0.514034	SARS-CoV-2	Hypo
chr2	129492163	129492310	147	8	7.53771e-05	2.55668e-12	0.000551068	0.973437	0.213219	0.760218	SARS-CoV-2	Hyper
chr2	129492564	129492818	254	9	7.3135e-06	2.87631e-14	5.92765e-05	0.857036	0.0788195	0.778217	SARS-CoV-2	Hyper
chr2	129511856	129512174	318	6	1.40879e-07	1.70614e-11	7.00462e-07	0.791156	0.123515	0.667642	SARS-CoV-2	Hyper
chr2	129548958	129549076	118	4	0.000802157	4.43056e-07	0.00225021	0.285079	0.818684	-0.533605	SARS-CoV-2	Hypo
chr2	129590274	129590385	111	3	2.04863e-05	8.33914e-09	5.57806e-05	0.168794	0.762671	-0.593877	SARS-CoV-2	Hypo
chr2	129699320	129699575	255	3	4.77201e-07	8.59575e-13	1.17401e-06	0.148231	0.808129	-0.659898	SARS-CoV-2	Hypo
chr2	129744085	129744885	800	9	0.000146911	9.91757e-12	0.0011871	0.185268	0.780509	-0.595241	SARS-CoV-2	Hypo
chr2	129864366	129864478	112	3	9.45044e-11	2.04497e-16	2.83394e-10	0.106583	0.868646	-0.762063	SARS-CoV-2	Hypo
chr2	129871725	129872119	394	3	3.30429e-06	2.46429e-15	9.03092e-06	0.263932	0.913354	-0.649422	SARS-CoV-2	Hypo
chr2	129886657	129887018	361	4	0.000470335	3.19412e-09	0.00187679	0.236191	0.773979	-0.537788	SARS-CoV-2	Hypo
chr2	129918544	129919208	664	6	7.82499e-11	3.45124e-18	3.93305e-10	0.919356	0.189925	0.729431	SARS-CoV-2	Hyper
chr2	130183101	130183204	103	3	3.71705e-05	4.54142e-07	0.000105688	0.195918	0.785298	-0.589381	SARS-CoV-2	Hypo
chr2	130308409	130308606	197	4	7.62575e-10	8.78452e-17	2.98299e-09	0.0517241	0.776976	-0.725252	SARS-CoV-2	Hypo
chr2	130313688	130314129	441	4	5.36726e-08	2.13971e-10	1.93557e-07	0.293616	0.901005	-0.60739	SARS-CoV-2	Hypo
chr2	130372257	130372481	224	5	0.00183089	4.41392e-06	0.00863681	0.813306	0.32236	0.490946	SARS-CoV-2	Hyper
chr2	130467714	130467874	160	3	0.00013209	2.06864e-08	0.00038979	0.161762	0.792213	-0.630451	SARS-CoV-2	Hypo
chr2	130475559	130475606	47	3	0.00121374	1.40155e-11	0.00364103	0.129449	0.834259	-0.704811	SARS-CoV-2	Hypo
chr2	130515788	130516058	270	3	7.47492e-05	6.01747e-09	0.000220801	0.367328	0.861088	-0.49376	SARS-CoV-2	Hypo
chr2	130516522	130516720	198	4	2.64102e-06	4.35669e-13	1.05607e-05	0.844762	0.105535	0.739227	SARS-CoV-2	Hyper
chr2	130521832	130521901	69	4	0.000828631	6.92697e-10	0.00193528	0.930556	0.530216	0.40034	SARS-CoV-2	Hyper
chr2	130539505	130539823	318	7	0.000136017	1.21894e-15	0.000909787	0.172757	0.936925	-0.764167	SARS-CoV-2	Hypo
chr2	130585218	130585235	17	3	1.1191e-05	1.61809e-06	2.95344e-05	0.126049	0.770794	-0.644744	SARS-CoV-2	Hypo
chr2	130585257	130585373	116	4	5.92595e-05	8.9161e-09	0.000236993	0.172738	0.829077	-0.656339	SARS-CoV-2	Hypo
chr2	130585748	130586177	429	5	2.83209e-06	1.37218e-11	1.40411e-05	0.0950183	0.8374	-0.742382	SARS-CoV-2	Hypo
chr2	130614946	130615053	107	3	2.29316e-05	4.78822e-11	6.87943e-05	0.0471464	0.710897	-0.663751	SARS-CoV-2	Hypo
chr2	130635830	130635842	12	3	0.00251001	9.39426e-05	0.00706865	0.22716	0.658454	-0.431294	SARS-CoV-2	Hypo
chr2	130635889	130636109	220	4	0.000224755	2.20589e-09	0.000705303	0.145823	0.724307	-0.578483	SARS-CoV-2	Hypo
chr2	130636180	130636215	35	3	4.3148e-07	2.80791e-08	1.13848e-06	0.327314	0.944762	-0.617448	SARS-CoV-2	Hypo
chr2	130666220	130666462	242	3	8.18778e-06	7.52056e-09	2.45416e-05	0.0634921	0.808374	-0.744882	SARS-CoV-2	Hypo
chr2	130721062	130721227	165	3	6.3335e-06	1.83396e-09	1.43714e-05	0.321994	0.909767	-0.587773	SARS-CoV-2	Hypo
chr2	130794659	130794992	333	14	2.93266e-05	5.541e-12	0.0003094	0.206388	0.896066	-0.689678	SARS-CoV-2	Hypo
chr2	130795166	130795768	602	15	4.15227e-05	1.80356e-10	0.000291001	0.254636	0.955761	-0.701125	SARS-CoV-2	Hypo
chr2	130896632	130896826	194	6	0.000174162	4.06165e-06	0.000579908	0.074376	0.714597	-0.640221	SARS-CoV-2	Hypo
chr2	130897120	130897153	33	5	2.52981e-07	2.85666e-14	1.26186e-06	0.172	0.894711	-0.722711	SARS-CoV-2	Hypo
chr2	130902975	130902986	11	3	0.000476592	1.01336e-05	0.00129254	0.217833	0.621469	-0.403636	SARS-CoV-2	Hypo
chr2	130913626	130913827	201	8	7.91747e-05	5.97661e-09	0.000591302	0.162885	0.77571	-0.612825	SARS-CoV-2	Hypo
chr2	131011085	131011360	275	5	3.7464e-05	1.26508e-08	0.000181244	0.153762	0.762599	-0.608837	SARS-CoV-2	Hypo
chr2	131045189	131045455	266	9	2.68703e-05	5.09892e-13	0.000168619	0.92372	0.23434	0.689379	SARS-CoV-2	Hyper
chr2	131046465	131046662	197	6	1.78088e-05	2.89899e-08	4.23581e-05	0.0853853	0.657921	-0.572536	SARS-CoV-2	Hypo
chr2	131094806	131094852	46	4	0.000699301	1.07511e-05	0.00264254	0	0.308001	-0.308001	SARS-CoV-2	Hypo
chr2	131095178	131095364	186	3	0.000978545	2.98539e-05	0.00280229	0.0230159	0.439879	-0.416864	SARS-CoV-2	Hypo
chr2	131097814	131098007	193	3	0.00569648	0.00504719	0.00615595	0.92401	0.592663	0.331347	SARS-CoV-2	Hyper
chr2	131148419	131148625	206	5	0.00125058	1.04929e-08	0.00577758	0.00740741	0.542546	-0.535139	SARS-CoV-2	Hypo
chr2	131150058	131150100	42	3	3.76066e-06	8.52618e-08	9.46069e-06	0.334662	0.910956	-0.576294	SARS-CoV-2	Hypo
chr2	131359866	131360013	147	3	0.00349564	0.00109828	0.00773191	0.900796	0.595825	0.304971	SARS-CoV-2	Hyper
chr2	131565559	131565811	252	3	0.000743632	8.3661e-08	0.00223024	0.163462	0.759339	-0.595878	SARS-CoV-2	Hypo
chr2	131582376	131582546	170	3	0.000211408	6.18164e-06	0.00060867	0.101832	0.705731	-0.603899	SARS-CoV-2	Hypo
chr2	131669394	131669863	469	8	0.000793236	1.34974e-13	0.00346689	0.287386	0.818082	-0.530695	SARS-CoV-2	Hypo
chr2	131723798	131723898	100	3	2.37472e-07	6.95882e-11	3.94064e-07	0.884829	0.111064	0.773765	SARS-CoV-2	Hyper
chr2	131775057	131775302	245	3	6.3655e-05	6.3622e-07	0.000161691	0.0793651	0.673903	-0.594538	SARS-CoV-2	Hypo
chr2	131836772	131837455	683	9	3.39504e-05	9.82007e-14	0.000288824	0.247599	0.921981	-0.674382	SARS-CoV-2	Hypo
chr2	131851908	131852075	167	5	0.000146887	6.67304e-11	0.000705059	0.185256	0.855758	-0.670501	SARS-CoV-2	Hypo
chr2	131882559	131882646	87	3	7.83801e-05	6.89761e-11	0.000234988	0.379817	0.919149	-0.539331	SARS-CoV-2	Hypo
chr2	132151677	132151956	279	8	2.32463e-05	4.14624e-09	0.000182563	0.0752985	0.691139	-0.615841	SARS-CoV-2	Hypo
chr2	132152878	132153101	223	8	0.000781289	2.00247e-09	0.00582813	0.0969246	0.615122	-0.518198	SARS-CoV-2	Hypo
chr2	132161564	132161932	368	4	0.00139495	2.34452e-10	0.00557249	0.403958	0.865946	-0.461988	SARS-CoV-2	Hypo
chr2	132192566	132192609	43	3	0.000300829	2.01848e-05	0.000820117	0.269841	0.817492	-0.547651	SARS-CoV-2	Hypo
chr2	132225401	132225536	135	3	1.26611e-06	1.98902e-09	3.7646e-06	0.233609	0.884827	-0.651219	SARS-CoV-2	Hypo
chr2	132290878	132290945	67	3	7.38925e-05	3.19447e-12	0.000221677	0.122523	0.826648	-0.704125	SARS-CoV-2	Hypo
chr2	132291272	132291427	155	6	9.99976e-06	1.48079e-09	5.94622e-05	0.155065	0.927911	-0.772846	SARS-CoV-2	Hypo
chr2	132293755	132293798	43	3	7.65978e-06	1.50633e-06	1.732e-05	0.275864	0.870711	-0.594847	SARS-CoV-2	Hypo
chr2	132296392	132296621	229	4	0.000264436	1.99458e-09	0.000871531	0.44689	0.888995	-0.442105	SARS-CoV-2	Hypo
chr2	132481775	132481819	44	5	0.000955045	8.50616e-05	0.00243071	0.736878	0.267059	0.469819	SARS-CoV-2	Hyper
chr2	132511073	132511171	98	3	0.00612369	0.000869299	0.00918517	1	0.601054	0.398946	SARS-CoV-2	Hyper
chr2	132587694	132587702	8	3	0.00300458	6.85265e-05	0.00882991	0.674739	0.226305	0.448434	SARS-CoV-2	Hyper
chr2	133236773	133237126	353	4	0.000264779	1.10658e-10	0.00105887	0.113388	0.749328	-0.63594	SARS-CoV-2	Hypo
chr2	133252092	133252155	63	3	6.45307e-07	3.25424e-13	1.90189e-06	0.0663082	0.763955	-0.697647	SARS-CoV-2	Hypo
chr2	133339771	133339894	123	3	0.00111826	1.32474e-08	0.00321213	0.156919	0.764021	-0.607102	SARS-CoV-2	Hypo
chr2	133378822	133379129	307	4	2.05892e-05	9.61892e-16	8.13419e-05	0.151329	0.805706	-0.654376	SARS-CoV-2	Hypo
chr2	133428836	133428966	130	6	0.000992746	2.32689e-08	0.00402869	0.688035	0.0629603	0.625075	SARS-CoV-2	Hyper
chr2	133515708	133515990	282	4	1.9733e-05	1.25852e-12	4.20309e-05	0.216848	0.817534	-0.600686	SARS-CoV-2	Hypo
chr2	133642416	133642487	71	3	0.000284232	6.88424e-14	0.000852687	0.235304	0.85578	-0.620476	SARS-CoV-2	Hypo
chr2	133645123	133645331	208	3	0.000516418	7.9412e-23	0.00154925	0.965	0.33631	0.62869	SARS-CoV-2	Hyper
chr2	133729187	133729405	218	3	9.79639e-08	2.10433e-08	1.68892e-07	0.862654	0.196825	0.665829	SARS-CoV-2	Hyper
chr2	133773862	133774171	309	5	7.5898e-10	1.86558e-12	2.43242e-09	0.0996458	0.832078	-0.732432	SARS-CoV-2	Hypo
chr2	133882030	133882375	345	3	3.92914e-06	9.89299e-12	1.17872e-05	0.248023	0.857841	-0.609818	SARS-CoV-2	Hypo
chr2	134005731	134005868	137	3	1.76478e-06	4.44689e-15	5.28434e-06	0.113304	0.804272	-0.690967	SARS-CoV-2	Hypo
chr2	134022615	134022859	244	4	0.00107666	1.31949e-13	0.0039915	0.714246	0.174702	0.539544	SARS-CoV-2	Hyper
chr2	134147301	134147425	124	3	0.00101843	3.56369e-11	0.00302308	0.250961	0.751137	-0.500177	SARS-CoV-2	Hypo
chr2	134164745	134165139	394	7	8.23866e-08	2.69301e-17	5.72859e-07	0.0581024	0.888876	-0.830774	SARS-CoV-2	Hypo
chr2	134257371	134257408	37	3	0.00243249	5.00467e-10	0.00507735	0.486687	0.921724	-0.435037	SARS-CoV-2	Hypo
chr2	134269950	134270129	179	3	2.06307e-07	2.06395e-12	6.1186e-07	0.158824	0.861862	-0.703038	SARS-CoV-2	Hypo
chr2	134274384	134274508	124	3	0.00223885	9.5284e-07	0.00652746	0.622649	0.970983	-0.348334	SARS-CoV-2	Hypo
chr2	134324872	134324905	33	3	0.00127739	0.000152387	0.00324879	0.371291	0.81185	-0.440559	SARS-CoV-2	Hypo
chr2	134431067	134431451	384	4	1.2706e-07	4.32956e-09	3.79462e-07	0.108325	0.760914	-0.65259	SARS-CoV-2	Hypo
chr2	134431829	134432038	209	3	0.00034407	4.20314e-11	0.0010163	0.269923	0.812986	-0.543063	SARS-CoV-2	Hypo
chr2	134575933	134576086	153	5	4.61554e-05	1.45811e-14	0.000181875	0.755982	0.147275	0.608706	SARS-CoV-2	Hyper
chr2	134644730	134644959	229	3	3.59328e-06	6.67351e-07	8.5105e-06	0.111715	0.676019	-0.564304	SARS-CoV-2	Hypo
chr2	134695322	134695603	281	5	0.000159211	7.35565e-11	0.000763765	0.337399	0.905689	-0.56829	SARS-CoV-2	Hypo
chr2	134778636	134778700	64	3	0.000316308	2.03077e-05	0.000538214	0.921413	0.52463	0.396783	SARS-CoV-2	Hyper
chr2	134866233	134866313	80	3	0.00036661	5.03431e-09	0.00109981	0.985507	0.392857	0.59265	SARS-CoV-2	Hyper
chr2	134886331	134886444	113	3	0.000296781	4.4466e-07	0.000885647	0.859691	0.426497	0.433194	SARS-CoV-2	Hyper
chr2	134896960	134897466	506	6	8.18514e-05	2.45606e-11	0.000482727	0.18801	0.792233	-0.604223	SARS-CoV-2	Hypo
chr2	134897867	134898249	382	5	7.95832e-08	3.45516e-12	3.67445e-07	0.0748049	0.847777	-0.772973	SARS-CoV-2	Hypo
chr2	134910248	134910399	151	3	3.48601e-09	1.45295e-19	1.0458e-08	0.99187	0.234223	0.757647	SARS-CoV-2	Hyper
chr2	134911129	134911346	217	3	9.93107e-06	1.29036e-06	2.54541e-05	0.0972222	0.710968	-0.613746	SARS-CoV-2	Hypo
chr2	134927834	134928116	282	3	2.36843e-09	5.38933e-11	6.73096e-09	0.143966	0.837037	-0.693072	SARS-CoV-2	Hypo
chr2	134935335	134935453	118	4	0.000906669	3.62668e-06	0.00311119	0.466204	0.885541	-0.419337	SARS-CoV-2	Hypo
chr2	134973894	134973954	60	3	1.67869e-08	3.69015e-11	4.98516e-08	0.0538576	0.693408	-0.63955	SARS-CoV-2	Hypo
chr2	135002818	135002871	53	4	5.38852e-07	9.02356e-12	1.5085e-06	0.923077	0.124717	0.79836	SARS-CoV-2	Hyper
chr2	135045903	135046047	144	3	1.63518e-06	1.94987e-08	2.78787e-06	0.458477	0.946078	-0.487601	SARS-CoV-2	Hypo
chr2	135059171	135059603	432	6	9.15252e-07	1.55123e-15	5.29527e-06	0.153881	0.864243	-0.710362	SARS-CoV-2	Hypo
chr2	135064869	135065239	370	5	0.000317867	8.76197e-15	0.00158914	0.901702	0.245549	0.656152	SARS-CoV-2	Hyper
chr2	135078549	135078731	182	3	2.34596e-11	2.91936e-13	3.82506e-11	0.879902	0.0621693	0.817733	SARS-CoV-2	Hyper
chr2	135118509	135118599	90	3	0.000101023	7.47101e-07	0.000265364	0.936508	0.503739	0.432769	SARS-CoV-2	Hyper
chr2	135155312	135155351	39	3	0.000601198	4.65657e-05	0.00169855	1	0.591282	0.408718	SARS-CoV-2	Hyper
chr2	135160648	135160915	267	4	1.84558e-09	5.43838e-17	7.38231e-09	0.976562	0.170014	0.806549	SARS-CoV-2	Hyper
chr2	135162655	135162871	216	3	0.000501697	8.86133e-09	0.0015049	0.96748	0.488426	0.479054	SARS-CoV-2	Hyper
chr2	135218173	135218557	384	4	0.00132847	7.76611e-08	0.0052932	0.179945	0.78421	-0.604265	SARS-CoV-2	Hypo
chr2	135219544	135219775	231	3	0.00245855	0.00129897	0.00469501	0.539683	0.91396	-0.374278	SARS-CoV-2	Hypo
chr2	135265678	135266067	389	4	6.37177e-07	1.13658e-15	1.73602e-06	0.084343	0.796679	-0.712336	SARS-CoV-2	Hypo
chr2	135322421	135322723	302	5	4.99408e-07	1.15322e-11	2.49076e-06	0.0948735	0.791307	-0.696434	SARS-CoV-2	Hypo
chr2	135332687	135332746	59	3	3.80553e-07	3.04724e-10	1.00663e-06	0.893407	0.107274	0.786133	SARS-CoV-2	Hyper
chr2	135343998	135344042	44	4	6.62401e-05	7.17035e-06	0.000112704	0.873204	0.358324	0.51488	SARS-CoV-2	Hyper
chr2	135384548	135384578	30	3	1.91757e-09	1.73195e-16	5.7527e-09	0.173906	0.943463	-0.769557	SARS-CoV-2	Hypo
chr2	135428511	135428760	249	3	3.4922e-07	5.84126e-10	9.83274e-07	0.0874736	0.690741	-0.603267	SARS-CoV-2	Hypo
chr2	135462993	135463244	251	4	0.00148135	7.48042e-12	0.00570234	0.918452	0.340278	0.578175	SARS-CoV-2	Hyper
chr2	135464072	135464600	528	6	0.00162304	3.63836e-11	0.00973153	0.719105	0.0788457	0.64026	SARS-CoV-2	Hyper
chr2	135464723	135464872	149	4	3.50172e-07	1.74943e-09	7.06827e-07	0.75783	0.135284	0.622547	SARS-CoV-2	Hyper
chr2	135470557	135470785	228	6	0.000296204	6.00568e-13	0.00171875	0.843659	0.1839	0.659759	SARS-CoV-2	Hyper
chr2	135561074	135561114	40	4	5.60901e-05	1.63245e-08	0.000223615	0.979202	0.601997	0.377206	SARS-CoV-2	Hyper
chr2	135561311	135561446	135	4	0.000995005	1.32235e-05	0.00299261	0.879025	0.433585	0.44544	SARS-CoV-2	Hyper
chr2	135575944	135576177	233	3	0.00171196	3.77145e-09	0.00513373	0.435806	0.882918	-0.447112	SARS-CoV-2	Hypo
chr2	135596883	135597341	458	3	2.95069e-06	9.13829e-12	8.59095e-06	0.254329	0.84943	-0.595101	SARS-CoV-2	Hypo
chr2	135617747	135617795	48	3	0.000236483	6.0685e-10	0.000708025	0.236291	0.799323	-0.563032	SARS-CoV-2	Hypo
chr2	135718038	135718280	242	5	5.47189e-05	3.31486e-13	0.000273593	0.196063	0.952411	-0.756348	SARS-CoV-2	Hypo
chr2	135724822	135725233	411	7	4.14227e-09	4.6229e-17	2.05962e-08	0.93042	0.0913121	0.839108	SARS-CoV-2	Hyper
chr2	135758332	135758354	22	3	0.0034495	0.0015194	0.00630166	0.567494	0.91629	-0.348796	SARS-CoV-2	Hypo
chr2	135819726	135819782	56	7	0.000642539	9.82806e-11	0.0029242	0.414244	0.934302	-0.520058	SARS-CoV-2	Hypo
chr2	135895568	135895778	210	3	6.91734e-05	9.10007e-10	0.000207304	0.249877	0.874188	-0.624312	SARS-CoV-2	Hypo
chr2	135932829	135933064	235	3	9.64816e-10	1.35534e-12	2.85297e-09	0.213675	0.909056	-0.69538	SARS-CoV-2	Hypo
chr2	135960985	135961176	191	5	0.00108929	2.99996e-14	0.00544634	0.188759	0.853306	-0.664546	SARS-CoV-2	Hypo
chr2	136038711	136039143	432	3	0.00236449	1.50844e-05	0.00647951	0.530325	0.916937	-0.386612	SARS-CoV-2	Hypo
chr2	136337501	136337603	102	3	2.21522e-05	1.06588e-07	6.41535e-05	0.902914	0.236047	0.666867	SARS-CoV-2	Hyper
chr2	136361238	136361466	228	3	2.98799e-06	1.44369e-10	8.9623e-06	0.186998	0.90643	-0.719432	SARS-CoV-2	Hypo
chr2	136396537	136396581	44	3	0.000103175	3.12977e-15	0.000309521	0.407538	0.932778	-0.52524	SARS-CoV-2	Hypo
chr2	136426702	136426773	71	3	0.001501	0.00011152	0.00396669	0.991667	0.745314	0.246353	SARS-CoV-2	Hyper
chr2	136453385	136453594	209	3	3.58412e-05	5.96068e-09	0.000106885	0.329749	0.90131	-0.571561	SARS-CoV-2	Hypo
chr2	136504842	136504952	110	3	0.00282433	9.1587e-10	0.0084719	0.800472	0.23777	0.562702	SARS-CoV-2	Hyper
chr2	136505229	136505353	124	3	1.69816e-07	2.43789e-17	5.09434e-07	0.972633	0.216427	0.756205	SARS-CoV-2	Hyper
chr2	136552187	136552840	653	11	0.00093704	8.10383e-12	0.00925238	0.925518	0.207592	0.717926	SARS-CoV-2	Hyper
chr2	136556479	136556590	111	3	0.000969557	1.13922e-07	0.00286123	0.566196	0.165512	0.400684	SARS-CoV-2	Hyper
chr2	136587185	136587694	509	6	0.00129078	5.41647e-12	0.00590156	0.235369	0.838523	-0.603155	SARS-CoV-2	Hypo
chr2	136648735	136648816	81	3	8.02019e-07	5.04213e-09	2.12739e-06	0.752679	0.138653	0.614026	SARS-CoV-2	Hyper
chr2	136661911	136661943	32	3	0.00115616	0.000540838	0.00157477	0.705645	0.955123	-0.249478	SARS-CoV-2	Hypo
chr2	136706205	136706426	221	5	0.000980735	1.03886e-09	0.00485032	0.210861	0.889324	-0.678463	SARS-CoV-2	Hypo
chr2	136765562	136766632	1070	10	2.04364e-07	1.8959e-19	2.04201e-06	0.891958	0.127679	0.764279	SARS-CoV-2	Hyper
chr2	136769568	136769703	135	3	8.02599e-06	8.35334e-09	2.39855e-05	0.860209	0.235804	0.624406	SARS-CoV-2	Hyper
chr2	136776907	136777026	119	3	9.07667e-08	7.27985e-13	1.91783e-07	0.926702	0.223722	0.70298	SARS-CoV-2	Hyper
chr2	136782927	136783098	171	6	0.000371349	7.41781e-07	0.00196837	0	0.631805	-0.631805	SARS-CoV-2	Hypo
chr2	136790137	136790460	323	3	1.10138e-06	3.91084e-11	3.27224e-06	0.320806	0.921702	-0.600896	SARS-CoV-2	Hypo
chr2	136825172	136825303	131	4	3.41987e-05	1.69814e-10	0.000136587	0.288489	0.890912	-0.602423	SARS-CoV-2	Hypo
chr2	136832429	136832538	109	3	4.11213e-06	3.03406e-08	1.20408e-05	0.255997	0.928042	-0.672044	SARS-CoV-2	Hypo
chr2	136862170	136862434	264	3	1.94379e-08	3.83028e-14	5.39112e-08	0.948366	0.260128	0.688238	SARS-CoV-2	Hyper
chr2	136872067	136872202	135	6	7.19372e-05	3.03959e-08	0.00020024	0.646651	0.14551	0.501141	SARS-CoV-2	Hyper
chr2	136873203	136873279	76	4	0.00160066	5.00747e-08	0.00630726	0.863554	0.35006	0.513493	SARS-CoV-2	Hyper
chr2	136879591	136879831	240	3	0.00134536	3.0426e-09	0.00403604	0.197356	0.804922	-0.607566	SARS-CoV-2	Hypo
chr2	136936705	136937084	379	3	4.33137e-05	7.78941e-08	0.000127608	0.316739	0.936833	-0.620094	SARS-CoV-2	Hypo
chr2	136988810	136989175	365	3	6.58846e-05	2.82299e-10	0.000188067	0.271935	0.81874	-0.546804	SARS-CoV-2	Hypo
chr2	137008786	137009151	365	3	0.00458502	6.62976e-11	0.00699032	0.948148	0.513762	0.434386	SARS-CoV-2	Hyper
chr2	137055401	137055690	289	3	2.96921e-06	5.44728e-09	8.86016e-06	0.130159	0.857572	-0.727413	SARS-CoV-2	Hypo
chr2	137068725	137068895	170	3	2.0291e-05	2.7477e-12	6.08613e-05	0.887809	0.23237	0.655438	SARS-CoV-2	Hyper
chr2	137079741	137080011	270	3	0.000195398	1.55596e-15	0.000583594	0.966089	0.368327	0.597762	SARS-CoV-2	Hyper
chr2	137134361	137134722	361	5	6.89822e-05	5.19726e-10	0.000344085	0.146053	0.849167	-0.703114	SARS-CoV-2	Hypo
chr2	137139406	137140209	803	9	6.70819e-05	1.83337e-15	0.000353247	0.880948	0.228829	0.652119	SARS-CoV-2	Hyper
chr2	137226566	137226957	391	5	0.00189034	3.47285e-05	0.00586587	0.317225	0.734038	-0.416814	SARS-CoV-2	Hypo
chr2	137255573	137255625	52	3	5.53257e-14	7.22056e-15	1.51536e-13	0.0353342	0.922973	-0.887639	SARS-CoV-2	Hypo
chr2	137744499	137744534	35	3	4.20581e-06	3.56982e-10	1.26131e-05	0.241964	0.835408	-0.593443	SARS-CoV-2	Hypo
chr2	137770075	137770322	247	3	0.00163677	2.0371e-09	0.00490525	0.401941	0.83056	-0.428619	SARS-CoV-2	Hypo
chr2	137776864	137777144	280	3	5.38698e-08	1.63656e-08	1.28503e-07	0.274713	0.868547	-0.593834	SARS-CoV-2	Hypo
chr2	137815313	137815392	79	4	0.000240936	1.5951e-12	0.000834232	0.266113	0.879039	-0.612926	SARS-CoV-2	Hypo
chr2	137823918	137824529	611	7	0.00147264	7.86291e-07	0.00406954	0.41081	0.801678	-0.390868	SARS-CoV-2	Hypo
chr2	138251075	138251106	31	3	0.000462148	2.34341e-10	0.00138573	0.398482	0.906892	-0.508411	SARS-CoV-2	Hypo
chr2	138264722	138264975	253	3	5.59569e-09	4.89522e-15	1.67099e-08	0.0318519	0.723052	-0.6912	SARS-CoV-2	Hypo
chr2	138266517	138266570	53	3	2.76434e-05	1.24823e-13	8.29249e-05	0.140351	0.65871	-0.518359	SARS-CoV-2	Hypo
chr2	138402938	138403111	173	3	2.85566e-05	3.8402e-09	8.5552e-05	0.299011	0.859928	-0.560918	SARS-CoV-2	Hypo
chr2	138638714	138638832	118	3	0.000651149	8.0254e-06	0.00166656	1	0.602604	0.397396	SARS-CoV-2	Hyper
chr2	138646644	138646870	226	5	3.13306e-05	8.59355e-14	0.00014775	0.0824212	0.666219	-0.583798	SARS-CoV-2	Hypo
chr2	138695929	138696142	213	3	3.83025e-06	8.95069e-13	1.14896e-05	0.0574713	0.804835	-0.747364	SARS-CoV-2	Hypo
chr2	138742684	138742945	261	4	8.96829e-06	2.19104e-14	3.58732e-05	0.123366	0.801276	-0.677911	SARS-CoV-2	Hypo
chr2	138829610	138829973	363	6	8.94207e-05	2.7235e-12	0.000515086	0.104611	0.722729	-0.618118	SARS-CoV-2	Hypo
chr2	139316664	139316947	283	5	5.61047e-06	5.56277e-12	2.58848e-05	0.201077	0.801303	-0.600226	SARS-CoV-2	Hypo
chr2	139482205	139482464	259	3	1.49932e-06	3.69005e-20	4.49796e-06	0.227409	0.977787	-0.750378	SARS-CoV-2	Hypo
chr2	139535771	139536018	247	3	0.00108021	3.00399e-10	0.00320631	0.14127	0.702761	-0.561491	SARS-CoV-2	Hypo
chr2	139539051	139539206	155	3	3.30094e-05	1.5844e-06	7.40762e-05	0.277629	0.822808	-0.54518	SARS-CoV-2	Hypo
chr2	139587443	139587677	234	4	0.00110173	6.32106e-09	0.00438514	0.419106	0.896555	-0.477449	SARS-CoV-2	Hypo
chr2	140013779	140014184	405	4	0.000311786	9.77591e-07	0.00121194	0.474587	0.954717	-0.48013	SARS-CoV-2	Hypo
chr2	140168515	140168930	415	12	0.000250514	5.87417e-12	0.00227927	0.978897	0.455212	0.523685	SARS-CoV-2	Hyper
chr2	140603213	140603496	283	3	0.000947698	1.96601e-05	0.00248456	0.17052	0.572979	-0.402459	SARS-CoV-2	Hypo
chr2	140654783	140655007	224	3	0.002109	0.00158908	0.0030744	0.649495	0.917388	-0.267893	SARS-CoV-2	Hypo
chr2	141026723	141026845	122	4	0.000104921	2.43161e-05	0.000257608	0.423605	0.85092	-0.427315	SARS-CoV-2	Hypo
chr2	141032860	141033317	457	6	3.6847e-05	3.35212e-13	0.000129799	0.0724466	0.736653	-0.664206	SARS-CoV-2	Hypo
chr2	141050430	141050510	80	3	1.04852e-20	8.80369e-22	2.8884e-20	0.0515873	0.973886	-0.922298	SARS-CoV-2	Hypo
chr2	141366634	141366744	110	5	0.000965902	1.86121e-12	0.00480945	0.361458	0.880391	-0.518933	SARS-CoV-2	Hypo
chr2	141859944	141860032	88	3	0.000509679	5.49248e-10	0.00152868	0.0418301	0.724496	-0.682666	SARS-CoV-2	Hypo
chr2	142226453	142226560	107	4	3.05885e-11	3.01817e-19	1.21174e-10	0.0338035	0.818911	-0.785108	SARS-CoV-2	Hypo
chr2	142256944	142256966	22	3	5.16725e-05	9.89299e-12	0.00014889	0.912593	0.339932	0.572661	SARS-CoV-2	Hyper
chr2	142313310	142313657	347	4	4.63271e-07	1.28022e-13	1.69166e-06	0.171253	0.823887	-0.652634	SARS-CoV-2	Hypo
chr2	142369333	142369604	271	5	1.80906e-07	9.07906e-11	8.08024e-07	0.161076	0.738951	-0.577875	SARS-CoV-2	Hypo
chr2	142457062	142457443	381	5	6.49063e-09	5.73731e-11	1.9366e-08	0.171375	0.814537	-0.643163	SARS-CoV-2	Hypo
chr2	142472587	142472762	175	3	4.48522e-06	3.28128e-13	1.34556e-05	0.122159	0.826496	-0.704337	SARS-CoV-2	Hypo
chr2	142697976	142698183	207	3	0.0023989	0.000142266	0.00477696	0.686745	0.955534	-0.268789	SARS-CoV-2	Hypo
chr2	142730234	142730264	30	3	1.58231e-05	5.33892e-08	4.7154e-05	0.150826	0.705182	-0.554356	SARS-CoV-2	Hypo
chr2	142822586	142822729	143	3	5.40874e-15	6.39308e-21	1.62261e-14	0.052886	0.873653	-0.820767	SARS-CoV-2	Hypo
chr2	142938814	142938995	181	4	0.00338142	2.58902e-05	0.00801435	0.443116	0.802002	-0.358886	SARS-CoV-2	Hypo
chr2	142943559	142943870	311	3	1.12367e-05	1.40381e-13	3.37098e-05	0.835138	0.196409	0.638729	SARS-CoV-2	Hyper
chr2	142993894	142994188	294	4	0.000130364	2.02935e-09	0.000520537	0.186271	0.775696	-0.589425	SARS-CoV-2	Hypo
chr2	143044242	143044394	152	3	0.000489869	4.01097e-09	0.000982963	0.171053	0.638001	-0.466949	SARS-CoV-2	Hypo
chr2	143065472	143065603	131	3	3.86464e-07	1.98935e-13	1.15932e-06	0.041549	0.756643	-0.715093	SARS-CoV-2	Hypo
chr2	143065956	143066226	270	3	0.000970731	2.14628e-09	0.00290688	0.468245	0.900648	-0.432403	SARS-CoV-2	Hypo
chr2	143394486	143394763	277	4	0.00151466	1.68535e-07	0.00575833	0.417984	0.801085	-0.383101	SARS-CoV-2	Hypo
chr2	143475190	143475523	333	3	0.00108942	1.15408e-09	0.00325712	0.499673	0.933211	-0.433538	SARS-CoV-2	Hypo
chr2	143625901	143626190	289	7	3.78989e-05	3.09871e-07	0.000217643	0.167609	0.696265	-0.528656	SARS-CoV-2	Hypo
chr2	143646859	143646985	126	4	0.000446001	1.1094e-11	0.00173843	0.531219	0.935953	-0.404734	SARS-CoV-2	Hypo
chr2	143661214	143661495	281	4	0.000149904	9.71714e-10	0.000475443	0.228655	0.867549	-0.638893	SARS-CoV-2	Hypo
chr2	143733397	143733605	208	3	0.000265535	5.59737e-13	0.000796604	0.118437	0.840778	-0.722341	SARS-CoV-2	Hypo
chr2	143784450	143784552	102	3	0.00632788	0.0040023	0.00807236	0.798889	0.408692	0.390197	SARS-CoV-2	Hyper
chr2	143826202	143826326	124	3	0.00179526	0.000201662	0.00485242	0.216045	0.01	0.206045	SARS-CoV-2	Hyper
chr2	143846245	143846506	261	3	0.00111457	2.11212e-11	0.00297538	0.964286	0.539306	0.42498	SARS-CoV-2	Hyper
chr2	143886284	143886585	301	4	4.2156e-07	8.53177e-10	8.54419e-07	0.612764	0.0810357	0.531729	SARS-CoV-2	Hyper
chr2	143886882	143887139	257	5	1.71777e-06	1.21387e-10	7.47894e-06	0.664015	0.0712903	0.592725	SARS-CoV-2	Hyper
chr2	143890173	143890828	655	6	3.12094e-06	1.35437e-19	1.8139e-05	0.903298	0.241423	0.661875	SARS-CoV-2	Hyper
chr2	143902941	143903294	353	3	2.26951e-05	2.21413e-07	5.61783e-05	0.925794	0.3023	0.623494	SARS-CoV-2	Hyper
chr2	143913824	143913867	43	3	1.20838e-08	7.25219e-14	3.61915e-08	0.903439	0.0923048	0.811134	SARS-CoV-2	Hyper
chr2	143916154	143916291	137	4	5.24583e-05	5.36944e-18	0.000209473	0.610671	0.071347	0.539324	SARS-CoV-2	Hyper
chr2	143994817	143994897	80	3	1.75406e-14	6.73835e-18	5.03714e-14	0.971958	0.138784	0.833173	SARS-CoV-2	Hyper
chr2	144091032	144091341	309	5	7.09009e-07	3.93862e-10	3.52787e-06	0.149915	0.850566	-0.700651	SARS-CoV-2	Hypo
chr2	144104895	144105213	318	5	0.00105096	4.1169e-07	0.00294923	0.618364	0.968699	-0.350335	SARS-CoV-2	Hypo
chr2	144156138	144156522	384	3	1.9002e-08	2.02547e-11	5.68156e-08	0.119284	0.750794	-0.63151	SARS-CoV-2	Hypo
chr2	144187057	144187313	256	4	7.86919e-09	3.22064e-12	3.14403e-08	0.241486	0.910868	-0.669382	SARS-CoV-2	Hypo
chr2	144230875	144231134	259	3	0.000140539	8.81785e-15	0.000421617	0.302848	0.916776	-0.613928	SARS-CoV-2	Hypo
chr2	144303125	144303706	581	6	6.07357e-11	1.59411e-15	3.02458e-10	0.0542599	0.811205	-0.756945	SARS-CoV-2	Hypo
chr2	144380671	144380865	194	5	0.000177573	5.48664e-12	0.000674563	0.412083	0.914319	-0.502236	SARS-CoV-2	Hypo
chr2	144440417	144440522	105	3	0.00121897	2.77463e-17	0.00365691	0.896296	0.177926	0.71837	SARS-CoV-2	Hyper
chr2	144448604	144448612	8	3	4.79507e-08	3.98153e-09	1.04379e-07	0.934921	0.206349	0.728571	SARS-CoV-2	Hyper
chr2	144475278	144475526	248	3	0.00099423	1.46664e-13	0.00273686	0.22605	0.766868	-0.540818	SARS-CoV-2	Hypo
chr2	144487774	144488017	243	3	4.85889e-07	4.44704e-12	1.43564e-06	0.197051	0.81184	-0.614789	SARS-CoV-2	Hypo
chr2	144533369	144533629	260	3	0.00206859	4.12477e-08	0.00620539	0.317558	0.914101	-0.596543	SARS-CoV-2	Hypo
chr2	144533830	144534157	327	5	0.0025768	6.56124e-08	0.00851078	0.34	0.820587	-0.480587	SARS-CoV-2	Hypo
chr2	144590418	144590721	303	4	0.000574204	9.34753e-06	0.0014323	0.535602	0.96059	-0.424988	SARS-CoV-2	Hypo
chr2	144617720	144617779	59	4	2.21884e-08	1.22055e-14	6.00125e-08	0.212046	0.943827	-0.731781	SARS-CoV-2	Hypo
chr2	144664492	144664540	48	3	0.00174735	7.96525e-06	0.00522554	0.446764	0.962698	-0.515934	SARS-CoV-2	Hypo
chr2	144695514	144695947	433	5	0.000886939	7.4255e-09	0.00297389	0.899876	0.425472	0.474404	SARS-CoV-2	Hyper
chr2	144762429	144762655	226	7	7.87589e-06	4.69293e-11	3.57661e-05	0.352361	0.920089	-0.567729	SARS-CoV-2	Hypo
chr2	144855518	144855853	335	3	9.26909e-06	4.54079e-06	1.3228e-05	0.883307	0.387143	0.496164	SARS-CoV-2	Hyper
chr2	144910393	144910703	310	3	2.34129e-07	1.43495e-13	6.99119e-07	0.883596	0.244336	0.639261	SARS-CoV-2	Hyper
chr2	144941472	144941552	80	3	1.38517e-05	1.06885e-06	3.18187e-05	0.97271	0.598714	0.373996	SARS-CoV-2	Hyper
chr2	144992320	144992616	296	5	0.000109792	3.66733e-20	0.000529159	0.383932	0.946905	-0.562973	SARS-CoV-2	Hypo
chr2	145096016	145096163	147	3	1.43984e-07	8.54075e-15	2.48418e-07	0.210956	0.865477	-0.654522	SARS-CoV-2	Hypo
chr2	145107648	145107838	190	4	6.33173e-06	1.66424e-15	2.51445e-05	0.0831439	0.907197	-0.824053	SARS-CoV-2	Hypo
chr2	145137619	145137833	214	3	0.000126516	1.08354e-11	0.000379533	0.839732	0.173171	0.666562	SARS-CoV-2	Hyper
chr2	145140809	145140972	163	4	1.6499e-08	1.2875e-18	6.59366e-08	0.919627	0.133442	0.786185	SARS-CoV-2	Hyper
chr2	145146884	145147732	848	22	0.000298872	8.73693e-15	0.00304873	0.131061	0.775392	-0.644331	SARS-CoV-2	Hypo
chr2	145184533	145184920	387	4	0.00142658	8.17841e-13	0.00551658	0.994444	0.537158	0.457286	SARS-CoV-2	Hyper
chr2	145188690	145188791	101	3	2.8716e-09	2.22035e-14	8.35334e-09	0.0716912	0.881232	-0.80954	SARS-CoV-2	Hypo
chr2	145189044	145189156	112	6	0.00152306	1.13036e-09	0.00912888	0.0350758	0.711298	-0.676222	SARS-CoV-2	Hypo
chr2	145217573	145217786	213	3	2.29497e-05	1.50423e-13	6.88492e-05	0.94402	0.243915	0.700105	SARS-CoV-2	Hyper
chr2	145224003	145224562	559	7	1.15351e-05	2.47628e-14	4.25293e-05	0.317595	0.855617	-0.538022	SARS-CoV-2	Hypo
chr2	145250740	145250881	141	3	5.55663e-10	1.49608e-12	1.65734e-09	0.757818	0.0433862	0.714431	SARS-CoV-2	Hyper
chr2	145265928	145266057	129	4	3.93297e-11	2.69988e-12	1.13808e-10	0.827561	0.0954008	0.732161	SARS-CoV-2	Hyper
chr2	145282207	145282399	192	3	2.76676e-06	1.07037e-06	5.5957e-06	0.763158	0.0386354	0.724523	SARS-CoV-2	Hyper
chr2	145305128	145305193	65	3	0.00207584	6.87138e-11	0.0062275	0.315557	0.833819	-0.518262	SARS-CoV-2	Hypo
chr2	145325309	145325493	184	3	2.3834e-05	1.64574e-08	5.98946e-05	0.486438	0.897315	-0.410877	SARS-CoV-2	Hypo
chr2	145340408	145340479	71	4	9.53277e-05	1.14508e-11	0.000367498	0.778627	0.128198	0.650429	SARS-CoV-2	Hyper
chr2	145340988	145341272	284	5	4.29958e-07	6.35167e-11	2.0522e-06	0.856433	0.197609	0.658824	SARS-CoV-2	Hyper
chr2	145406537	145406705	168	3	0.00275226	3.20685e-10	0.00825672	0.38952	0.935075	-0.545554	SARS-CoV-2	Hypo
chr2	145420844	145421090	246	4	3.41414e-05	6.88814e-14	0.000133435	0.953509	0.279556	0.673953	SARS-CoV-2	Hyper
chr2	145429250	145429349	99	3	0.000808379	8.85142e-07	0.00241563	0.470021	0.866523	-0.396502	SARS-CoV-2	Hypo
chr2	145440791	145440942	151	3	2.99212e-05	2.95022e-06	6.86539e-05	0.822598	0.270185	0.552413	SARS-CoV-2	Hyper
chr2	145464410	145464434	24	3	4.59024e-06	3.1459e-08	1.36957e-05	0.275862	0.881766	-0.605904	SARS-CoV-2	Hypo
chr2	145584912	145585107	195	4	0.00150089	7.65517e-16	0.00600341	0.23022	0.931931	-0.701711	SARS-CoV-2	Hypo
chr2	145767091	145767290	199	3	1.68032e-05	3.68765e-08	4.58209e-05	0.417329	0.906573	-0.489244	SARS-CoV-2	Hypo
chr2	145863267	145863747	480	5	7.27637e-11	7.91812e-14	1.87464e-10	0.0445034	0.798128	-0.753625	SARS-CoV-2	Hypo
chr2	145956376	145956596	220	3	0.000790701	7.32766e-05	0.0011568	0.394652	0.856477	-0.461825	SARS-CoV-2	Hypo
chr2	146044185	146044318	133	3	0.00279837	1.94447e-09	0.00823891	0.419576	0.84669	-0.427114	SARS-CoV-2	Hypo
chr2	146481577	146481659	82	3	2.10786e-07	1.54838e-08	4.2228e-07	0.805061	0.213464	0.591598	SARS-CoV-2	Hyper
chr2	146510743	146510876	133	3	0.000430284	3.26972e-10	0.00126278	0.280952	0.820486	-0.539534	SARS-CoV-2	Hypo
chr2	146522529	146522562	33	3	1.39491e-05	2.78029e-10	4.18439e-05	0.0526316	0.805212	-0.75258	SARS-CoV-2	Hypo
chr2	146526616	146526754	138	3	2.02916e-05	1.04908e-12	6.08389e-05	0.389968	0.937922	-0.547954	SARS-CoV-2	Hypo
chr2	146697753	146697955	202	3	3.1131e-05	2.11178e-07	8.3613e-05	0.221053	0.799046	-0.577993	SARS-CoV-2	Hypo
chr2	147150313	147150740	427	6	2.75934e-06	4.83396e-09	1.13171e-05	0.211743	0.84257	-0.630827	SARS-CoV-2	Hypo
chr2	147154081	147154223	142	3	0.0021854	6.95834e-09	0.00652577	0.861559	0.386752	0.474808	SARS-CoV-2	Hyper
chr2	147163749	147163790	41	3	0.00313645	0.00101476	0.00660009	0.456349	0.794803	-0.338454	SARS-CoV-2	Hypo
chr2	147233980	147234192	212	3	0.000288108	8.91494e-10	0.000824753	0.28696	0.761505	-0.474545	SARS-CoV-2	Hypo
chr2	147267597	147267795	198	3	1.57111e-06	1.80842e-07	4.2836e-06	0.382747	0.896128	-0.513381	SARS-CoV-2	Hypo
chr2	147290801	147291118	317	3	4.42991e-05	2.02364e-16	0.000123547	0.304403	0.941531	-0.637127	SARS-CoV-2	Hypo
chr2	147636835	147636973	138	3	9.50796e-07	2.03637e-14	2.85238e-06	0.125092	0.851641	-0.726548	SARS-CoV-2	Hypo
chr2	147650703	147651067	364	4	0.000907644	3.20826e-07	0.00287465	0.557133	0.930137	-0.373004	SARS-CoV-2	Hypo
chr2	147674546	147674669	123	5	6.47657e-12	3.82258e-15	1.66751e-11	0.0305019	0.790411	-0.759909	SARS-CoV-2	Hypo
chr2	147734941	147735037	96	3	0.00178802	2.05186e-08	0.00454963	0.989583	0.652834	0.336749	SARS-CoV-2	Hyper
chr2	147743715	147743755	40	3	0.000214213	2.23135e-07	0.000638949	0.0468284	0.530969	-0.484141	SARS-CoV-2	Hypo
chr2	147788623	147788779	156	5	2.09911e-08	7.67947e-12	9.80416e-08	0.187712	0.786449	-0.598737	SARS-CoV-2	Hypo
chr2	147893127	147893197	70	3	3.33549e-05	6.81828e-12	0.000100065	0.0766314	0.761682	-0.685051	SARS-CoV-2	Hypo
chr2	148035878	148036289	411	4	0.000469135	1.3308e-12	0.00187618	0.219853	0.771876	-0.552023	SARS-CoV-2	Hypo
chr2	148085432	148085611	179	4	3.08615e-09	2.88343e-14	1.23444e-08	0.946036	0.200701	0.745335	SARS-CoV-2	Hyper
chr2	148123289	148123381	92	3	3.93119e-14	2.41096e-16	1.03013e-13	0.0657612	0.876555	-0.810794	SARS-CoV-2	Hypo
chr2	148123886	148124226	340	5	7.24068e-06	8.66965e-12	2.47167e-05	0.14288	0.774188	-0.631308	SARS-CoV-2	Hypo
chr2	148149454	148149547	93	3	0.00252399	7.81721e-07	0.007569	0.443018	0.862218	-0.4192	SARS-CoV-2	Hypo
chr2	148156818	148157114	296	3	1.61038e-07	3.53247e-11	4.73855e-07	0.0353943	0.735454	-0.70006	SARS-CoV-2	Hypo
chr2	148357837	148358164	327	5	2.74511e-06	5.10883e-08	4.88073e-06	0.11007	0.706088	-0.596019	SARS-CoV-2	Hypo
chr2	148406976	148407103	127	4	1.80449e-06	2.47983e-11	7.19748e-06	0.248016	0.863556	-0.61554	SARS-CoV-2	Hypo
chr2	148480797	148480940	143	3	0.000740061	5.55599e-06	0.00220886	0.262763	0.82049	-0.557727	SARS-CoV-2	Hypo
chr2	148574049	148574162	113	5	9.86566e-06	8.90975e-14	4.8808e-05	0.276178	0.924403	-0.648225	SARS-CoV-2	Hypo
chr2	148617291	148617523	232	3	0.00135215	0.000322291	0.00249716	0.451791	0.829063	-0.377272	SARS-CoV-2	Hypo
chr2	148661790	148662029	239	3	6.80498e-06	2.17527e-16	1.49182e-05	0.38514	0.894808	-0.509668	SARS-CoV-2	Hypo
chr2	148772255	148772452	197	4	4.51795e-10	2.1152e-15	1.636e-09	0.132599	0.877572	-0.744973	SARS-CoV-2	Hypo
chr2	149255740	149255875	135	3	3.00988e-05	3.50529e-08	9.01794e-05	0.332562	0.831136	-0.498573	SARS-CoV-2	Hypo
chr2	149310372	149310768	396	4	7.39577e-12	6.01852e-15	2.56269e-11	0.882703	0.0938269	0.788876	SARS-CoV-2	Hyper
chr2	149351162	149351509	347	6	2.939e-05	1.19752e-13	0.000176283	0.272414	0.852265	-0.579851	SARS-CoV-2	Hypo
chr2	149352110	149352336	226	3	2.47472e-05	1.3602e-11	7.42401e-05	0.287368	0.882209	-0.594841	SARS-CoV-2	Hypo
chr2	149448376	149448714	338	4	0.00393619	8.05897e-08	0.00858993	0.415263	0.882759	-0.467496	SARS-CoV-2	Hypo
chr2	149550094	149550513	419	4	0.00131422	1.20588e-13	0.00525686	0.102055	0.728757	-0.626702	SARS-CoV-2	Hypo
chr2	149572535	149572829	294	3	0.0017239	1.72338e-08	0.00363663	0.50375	0.885945	-0.382195	SARS-CoV-2	Hypo
chr2	149576787	149576899	112	3	0.00324093	6.89964e-13	0.00615354	0.311929	0.753775	-0.441846	SARS-CoV-2	Hypo
chr2	149627988	149628140	152	5	0.00110245	1.83586e-05	0.00306788	0.677473	0.18218	0.495292	SARS-CoV-2	Hyper
chr2	149629598	149629932	334	4	8.60529e-07	4.49873e-12	3.43841e-06	0.181705	0.877784	-0.696079	SARS-CoV-2	Hypo
chr2	149684035	149684180	145	9	4.10268e-07	2.6873e-14	2.15998e-06	0.851398	0.128772	0.722626	SARS-CoV-2	Hyper
chr2	149684676	149684869	193	4	0.000960487	4.47799e-08	0.00383781	0.784314	0.190207	0.594107	SARS-CoV-2	Hyper
chr2	149690198	149690367	169	3	0.00294989	5.45685e-05	0.0087022	0.50496	0.959245	-0.454285	SARS-CoV-2	Hypo
chr2	149812506	149812829	323	5	2.07439e-06	2.43785e-10	9.51732e-06	0.238311	0.842702	-0.604391	SARS-CoV-2	Hypo
chr2	149813703	149813796	93	4	4.24566e-05	1.99348e-07	8.33727e-05	0.00925926	0.5	-0.490741	SARS-CoV-2	Hypo
chr2	149851017	149851138	121	3	0.000455935	4.11217e-09	0.00136758	0.355062	0.915687	-0.560625	SARS-CoV-2	Hypo
chr2	149866323	149866655	332	5	0.00143542	4.49937e-06	0.00600667	0.879534	0.322018	0.557516	SARS-CoV-2	Hyper
chr2	149877645	149877823	178	3	0.00252747	1.46633e-15	0.00569989	0.279345	0.810076	-0.530731	SARS-CoV-2	Hypo
chr2	149879021	149879392	371	4	0.00068223	2.68636e-05	0.00175308	0.525771	0.894846	-0.369075	SARS-CoV-2	Hypo
chr2	149884304	149884376	72	3	0.00147461	2.83988e-09	0.0041978	0.722158	0.223098	0.49906	SARS-CoV-2	Hyper
chr2	149885154	149885251	97	3	0.00160748	1.27054e-05	0.00322074	0.410714	0.791636	-0.380922	SARS-CoV-2	Hypo
chr2	149889995	149890370	375	5	1.17334e-05	2.16924e-11	5.24961e-05	0.169734	0.803831	-0.634097	SARS-CoV-2	Hypo
chr2	149894471	149894678	207	3	0.0019941	3.6519e-08	0.00598212	0.194444	0.831989	-0.637545	SARS-CoV-2	Hypo
chr2	149919769	149919912	143	3	0.000185827	1.0009e-10	0.000557459	0.255556	0.872334	-0.616778	SARS-CoV-2	Hypo
chr2	149927502	149927829	327	5	4.60519e-07	5.89507e-15	2.29609e-06	0.0470143	0.782656	-0.735642	SARS-CoV-2	Hypo
chr2	149932399	149932647	248	5	1.47076e-05	1.85634e-11	2.68802e-05	0.201747	0.787711	-0.585964	SARS-CoV-2	Hypo
chr2	149957431	149957679	248	5	0.000837849	2.64095e-12	0.00414548	0.285324	0.807581	-0.522257	SARS-CoV-2	Hypo
chr2	149981554	149981772	218	4	7.82693e-12	2.02271e-13	1.61453e-11	0.0525362	0.892361	-0.839825	SARS-CoV-2	Hypo
chr2	149986413	149986498	85	3	0.00457152	2.9506e-07	0.00833375	0.465171	0.870435	-0.405264	SARS-CoV-2	Hypo
chr2	150083638	150083699	61	3	3.94358e-11	1.34898e-16	9.79076e-11	1	0.218384	0.781616	SARS-CoV-2	Hyper
chr2	150171912	150172384	472	4	0.000183159	5.56624e-10	0.000482418	0.181019	0.736898	-0.55588	SARS-CoV-2	Hypo
chr2	150179016	150179361	345	4	1.95508e-07	6.69115e-12	5.11908e-07	0.0381863	0.729553	-0.691366	SARS-CoV-2	Hypo
chr2	150274558	150274630	72	3	2.68139e-07	4.50434e-08	6.68518e-07	0.26058	0.871115	-0.610535	SARS-CoV-2	Hypo
chr2	150287726	150287889	163	3	1.29876e-07	1.10589e-11	3.88377e-07	0.139153	0.873885	-0.734731	SARS-CoV-2	Hypo
chr2	150345490	150345736	246	3	8.81864e-09	7.42481e-10	1.90768e-08	0.0452354	0.721118	-0.675882	SARS-CoV-2	Hypo
chr2	150363477	150363648	171	5	0.000996696	2.50011e-06	0.0043796	0.277652	0.817017	-0.539365	SARS-CoV-2	Hypo
chr2	150394481	150394731	250	6	6.22532e-06	1.40854e-11	3.34665e-05	0.156312	0.842072	-0.685761	SARS-CoV-2	Hypo
chr2	150408684	150408769	85	3	0.00596922	0.00185286	0.00931089	0.524149	0.891996	-0.367846	SARS-CoV-2	Hypo
chr2	150424875	150425509	634	8	1.50811e-10	5.19632e-16	1.06938e-09	0.979515	0.13023	0.849285	SARS-CoV-2	Hyper
chr2	150573287	150573536	249	3	0.00162641	8.01593e-08	0.00487739	0.320371	0.823341	-0.502971	SARS-CoV-2	Hypo
chr2	150603043	150603121	78	3	0.00289937	2.22443e-21	0.00869812	0.977994	0.344284	0.63371	SARS-CoV-2	Hyper
chr2	150624145	150624334	189	3	0.00018887	1.25403e-10	0.000566469	0.264197	0.884107	-0.61991	SARS-CoV-2	Hypo
chr2	150627280	150627286	6	3	5.02455e-06	2.42341e-07	7.41565e-06	1	0.194993	0.805007	SARS-CoV-2	Hyper
chr2	150811537	150811810	273	3	5.9003e-06	5.99488e-09	1.74475e-05	0.133853	0.827481	-0.693628	SARS-CoV-2	Hypo
chr2	150898252	150898377	125	3	0.00290715	7.92924e-15	0.00592088	0.447778	0.902125	-0.454347	SARS-CoV-2	Hypo
chr2	150902899	150903123	224	3	8.39599e-05	1.69126e-05	0.000144541	0.309829	0.815193	-0.505364	SARS-CoV-2	Hypo
chr2	151019256	151019322	66	3	5.26515e-10	5.05031e-16	1.53006e-09	0.176157	0.895007	-0.71885	SARS-CoV-2	Hypo
chr2	151064551	151064767	216	3	2.45488e-08	1.41974e-11	7.2702e-08	0.087963	0.793966	-0.706003	SARS-CoV-2	Hypo
chr2	151078905	151078990	85	3	0.000415317	1.58278e-07	0.00120933	0.276825	0.780952	-0.504127	SARS-CoV-2	Hypo
chr2	151332978	151333184	206	3	0.00199286	6.36245e-10	0.0044219	0.193379	0.603947	-0.410568	SARS-CoV-2	Hypo
chr2	151335549	151335811	262	3	1.49952e-05	9.06856e-09	3.15987e-05	0.378905	0.883783	-0.504878	SARS-CoV-2	Hypo
chr2	151340571	151340811	240	3	7.51625e-05	1.4618e-13	0.000225387	0.145202	0.778106	-0.632904	SARS-CoV-2	Hypo
chr2	151341184	151341454	270	4	8.19881e-06	1.49772e-12	3.27571e-05	0.0759259	0.813447	-0.737521	SARS-CoV-2	Hypo
chr2	151458328	151458588	260	3	9.84783e-05	6.18671e-11	0.000295287	0.255018	0.888963	-0.633945	SARS-CoV-2	Hypo
chr2	151480611	151480898	287	3	0.000696696	3.83034e-08	0.00183844	0.669768	0.178179	0.491589	SARS-CoV-2	Hyper
chr2	151536159	151536202	43	3	4.28863e-09	3.36228e-09	4.80945e-09	0.348673	0.912925	-0.564252	SARS-CoV-2	Hypo
chr2	151675338	151675430	92	3	4.60461e-06	1.36293e-08	1.37502e-05	0.103395	0.767569	-0.664174	SARS-CoV-2	Hypo
chr2	151865999	151866237	238	3	5.73208e-07	1.25896e-09	1.7e-06	0.226321	0.874074	-0.647753	SARS-CoV-2	Hypo
chr2	152096280	152096329	49	4	0.000321025	5.06695e-07	0.00118129	1	0.383115	0.616885	SARS-CoV-2	Hyper
chr2	152182643	152182873	230	4	1.13264e-05	1.14153e-10	4.10063e-05	0.890193	0.282659	0.607533	SARS-CoV-2	Hyper
chr2	152195715	152195865	150	3	8.51477e-06	7.13196e-08	2.48054e-05	0.111111	0.800018	-0.688907	SARS-CoV-2	Hypo
chr2	152319619	152319963	344	4	1.24028e-11	1.0231e-15	4.60651e-11	0.0717462	0.917751	-0.846005	SARS-CoV-2	Hypo
chr2	152382501	152382728	227	4	1.43572e-08	6.0159e-15	5.72886e-08	0.875769	0.143321	0.732448	SARS-CoV-2	Hyper
chr2	152406166	152406289	123	3	4.9487e-12	1.08888e-14	1.31944e-11	0.0959794	0.853262	-0.757283	SARS-CoV-2	Hypo
chr2	152554210	152554311	101	4	0.000655757	1.09821e-05	0.00189673	0.565487	0.941093	-0.375606	SARS-CoV-2	Hypo
chr2	152589328	152589554	226	3	0.000771416	7.23655e-09	0.00231295	0.375313	0.892633	-0.51732	SARS-CoV-2	Hypo
chr2	152622390	152622650	260	9	3.45236e-06	4.02667e-16	2.04174e-05	0.108402	0.82699	-0.718588	SARS-CoV-2	Hypo
chr2	152628098	152628533	435	7	0.000732896	2.75726e-12	0.00512645	0.244396	0.829336	-0.58494	SARS-CoV-2	Hypo
chr2	152697289	152697561	272	3	0.000236164	1.66765e-08	0.000701364	0.320179	0.82111	-0.500932	SARS-CoV-2	Hypo
chr2	152708837	152708969	132	3	6.05152e-07	2.76116e-09	1.47545e-06	0.349353	0.941919	-0.592566	SARS-CoV-2	Hypo
chr2	152772317	152772437	120	3	1.18946e-08	1.58673e-13	3.56833e-08	0.962704	0.295389	0.667315	SARS-CoV-2	Hyper
chr2	152792539	152792754	215	3	0.00103241	1.676e-05	0.00294123	0.328338	0.776891	-0.448553	SARS-CoV-2	Hypo
chr2	152809242	152809529	287	5	0.00103049	3.16395e-09	0.00492911	0.179457	0.737951	-0.558494	SARS-CoV-2	Hypo
chr2	152820196	152820411	215	4	0.000405889	2.27532e-09	0.00160253	0.371507	0.921697	-0.55019	SARS-CoV-2	Hypo
chr2	152866887	152867168	281	3	3.25592e-07	2.21666e-15	9.76776e-07	0.169109	0.92538	-0.756271	SARS-CoV-2	Hypo
chr2	152945790	152946371	581	4	0.00267097	0.00175322	0.00341823	0.605251	0.327132	0.278119	SARS-CoV-2	Hyper
chr2	152947732	152947806	74	3	8.20781e-11	2.0698e-12	1.41306e-10	0.886608	0.0842153	0.802393	SARS-CoV-2	Hyper
chr2	152953932	152954170	238	6	0.000511033	6.38219e-07	0.00152283	0.0675297	0.443421	-0.375891	SARS-CoV-2	Hypo
chr2	153011818	153012043	225	3	0.00633271	0.00271775	0.00829431	0.395474	0.704112	-0.308638	SARS-CoV-2	Hypo
chr2	153030920	153031294	374	5	0.00123922	1.56448e-11	0.00569106	0.147086	0.704365	-0.557278	SARS-CoV-2	Hypo
chr2	153057219	153057393	174	3	0.000204057	1.42844e-08	0.000594396	0.199927	0.679416	-0.479489	SARS-CoV-2	Hypo
chr2	153073290	153073392	102	3	0.00116147	6.57514e-06	0.00266005	0.589003	0.921588	-0.332585	SARS-CoV-2	Hypo
chr2	153085083	153085141	58	4	2.49164e-07	2.254e-09	7.27151e-07	0.207666	0.832459	-0.624793	SARS-CoV-2	Hypo
chr2	153193029	153193793	764	12	0.000821476	4.74566e-11	0.00940129	0.0571838	0.638756	-0.581572	SARS-CoV-2	Hypo
chr2	153210943	153211058	115	3	3.91487e-10	3.17266e-13	1.17372e-09	0.204923	0.898111	-0.693187	SARS-CoV-2	Hypo
chr2	153252217	153252573	356	3	1.28647e-05	3.44855e-15	3.83878e-05	0.130468	0.941025	-0.810557	SARS-CoV-2	Hypo
chr2	153258637	153258750	113	3	0.000353729	2.68709e-07	0.00105938	0.426251	0.956061	-0.529811	SARS-CoV-2	Hypo
chr2	153275407	153275443	36	3	6.5123e-05	1.67308e-05	0.000107241	0.761042	0.226261	0.534782	SARS-CoV-2	Hyper
chr2	153295092	153295448	356	3	0.00117415	2.65617e-16	0.00352244	0.280979	0.901207	-0.620228	SARS-CoV-2	Hypo
chr2	153302107	153302610	503	4	2.49443e-06	3.68813e-15	9.97742e-06	0.240281	0.891741	-0.651461	SARS-CoV-2	Hypo
chr2	153305330	153305372	42	3	0.000270177	0.000121292	0.000441354	0.630053	0.978723	-0.34867	SARS-CoV-2	Hypo
chr2	153319507	153319609	102	3	5.62553e-10	1.17506e-13	1.56023e-09	0.0503663	0.908642	-0.858276	SARS-CoV-2	Hypo
chr2	153323941	153324287	346	4	1.27029e-06	3.82507e-16	3.74389e-06	0.0490431	0.722049	-0.673006	SARS-CoV-2	Hypo
chr2	153328238	153328450	212	3	0.0032964	6.0375e-11	0.0058832	0.490741	0.883993	-0.393252	SARS-CoV-2	Hypo
chr2	153338323	153338652	329	4	4.54662e-05	1.52106e-09	0.000164632	0.334294	0.921281	-0.586987	SARS-CoV-2	Hypo
chr2	153348682	153348870	188	4	0.000985361	8.0841e-10	0.00392621	0.901754	0.400921	0.500833	SARS-CoV-2	Hyper
chr2	153393971	153394031	60	3	0.00159281	7.86935e-05	0.00452474	0.330825	0.0369684	0.293857	SARS-CoV-2	Hyper
chr2	153405065	153405178	113	3	0.00110513	6.25484e-07	0.00330362	0.361449	0.861274	-0.499824	SARS-CoV-2	Hypo
chr2	153420433	153420504	71	4	0.000273881	3.07897e-07	0.000966134	0.192045	0.78202	-0.589974	SARS-CoV-2	Hypo
chr2	153437991	153438109	118	3	3.79478e-07	1.29484e-14	1.13843e-06	0.0385994	0.77756	-0.738961	SARS-CoV-2	Hypo
chr2	153473700	153473870	170	4	0.000896	1.80985e-12	0.00358397	0.3716	0.898046	-0.526446	SARS-CoV-2	Hypo
chr2	153483553	153483747	194	3	1.37223e-05	1.58986e-12	4.00523e-05	0.350159	0.883553	-0.533393	SARS-CoV-2	Hypo
chr2	153488040	153488099	59	3	0.00160325	0.0011232	0.00205482	0.694734	0.945362	-0.250628	SARS-CoV-2	Hypo
chr2	153488673	153488884	211	3	3.8648e-07	5.04004e-09	8.61391e-07	0.411619	0.928462	-0.516843	SARS-CoV-2	Hypo
chr2	153511353	153511738	385	3	1.87694e-09	2.35476e-16	5.57125e-09	0.132699	0.902477	-0.769778	SARS-CoV-2	Hypo
chr2	153521357	153521410	53	3	7.93388e-12	3.18164e-16	2.38007e-11	0	0.916419	-0.916419	SARS-CoV-2	Hypo
chr2	153572726	153572829	103	3	0.000415471	0.000164236	0.000800436	0.0166667	0.390192	-0.373526	SARS-CoV-2	Hypo
chr2	153579793	153580290	497	4	0.000269463	4.03166e-05	0.000495198	0.560047	0.942971	-0.382924	SARS-CoV-2	Hypo
chr2	153649613	153649938	325	4	0.000171427	6.30592e-07	0.000652301	0.274183	0.834621	-0.560439	SARS-CoV-2	Hypo
chr2	153660835	153661006	171	3	0.000545317	9.53574e-11	0.000861805	0.835594	0.311214	0.52438	SARS-CoV-2	Hyper
chr2	153810949	153811063	114	3	1.94779e-06	1.22476e-07	3.87911e-06	0.345338	0.902462	-0.557124	SARS-CoV-2	Hypo
chr2	153818091	153818205	114	3	5.05001e-07	8.99508e-08	7.57883e-07	0.383398	0.972805	-0.589407	SARS-CoV-2	Hypo
chr2	153990296	153990416	120	3	0.000101737	1.63595e-07	0.000304173	0.31309	0.894433	-0.581342	SARS-CoV-2	Hypo
chr2	154206248	154206288	40	3	4.35699e-08	8.27766e-14	1.02837e-07	0.225	0.835951	-0.610951	SARS-CoV-2	Hypo
chr2	154373851	154373927	76	3	0.00133464	1.80911e-06	0.00371299	0.286243	0.76109	-0.474847	SARS-CoV-2	Hypo
chr2	154464764	154464866	102	3	0.000342217	2.23422e-07	0.00102054	0.245514	0.795378	-0.549864	SARS-CoV-2	Hypo
chr2	154936625	154937096	471	5	2.1244e-07	4.21444e-15	3.8146e-07	0.102367	0.762901	-0.660534	SARS-CoV-2	Hypo
chr2	155293700	155294032	332	6	0.00048545	8.58012e-10	0.00279422	0.667906	0.123899	0.544007	SARS-CoV-2	Hyper
chr2	155333975	155334103	128	3	0.00290813	5.38403e-07	0.00866549	0.598191	0.97271	-0.374518	SARS-CoV-2	Hypo
chr2	155556186	155556212	26	3	0.00326897	0.0011047	0.00613998	0	0.430122	-0.430122	SARS-CoV-2	Hypo
chr2	156245446	156245787	341	3	1.33997e-06	5.54722e-09	3.99033e-06	0.296971	0.844829	-0.547857	SARS-CoV-2	Hypo
chr2	156311481	156311597	116	3	0.000211173	4.03166e-05	0.000469503	0.318116	0.807605	-0.489489	SARS-CoV-2	Hypo
chr2	156349738	156349913	175	3	0.00202224	1.21421e-13	0.00606671	0.223109	0.790622	-0.567512	SARS-CoV-2	Hypo
chr2	156722794	156723184	390	5	1.54265e-05	3.54927e-15	4.39221e-05	0.233333	0.816508	-0.583175	SARS-CoV-2	Hypo
chr2	157039767	157040142	375	4	0.00110207	1.04266e-12	0.00317527	0.41653	0.90324	-0.48671	SARS-CoV-2	Hypo
chr2	157123290	157123651	361	9	0.00021594	3.37195e-08	0.00181065	0.282927	0.814568	-0.531641	SARS-CoV-2	Hypo
chr2	157176219	157176260	41	3	0.00105014	5.55177e-06	0.00302111	0.950089	0.447174	0.502916	SARS-CoV-2	Hyper
chr2	157176321	157176450	129	4	8.82532e-05	1.8698e-08	0.000347029	0.66215	0.148029	0.514121	SARS-CoV-2	Hyper
chr2	157179538	157180252	714	10	0.000263831	2.06806e-10	0.00209081	0.871652	0.266835	0.604818	SARS-CoV-2	Hyper
chr2	157182338	157182646	308	5	0.00193352	0.000108964	0.00880906	0.933333	0.489996	0.443338	SARS-CoV-2	Hyper
chr2	157183485	157183755	270	5	0.000560133	2.06459e-12	0.00280015	0.950896	0.335556	0.615341	SARS-CoV-2	Hyper
chr2	157184137	157184294	157	4	0.00272883	0.000910968	0.00631492	0.84375	0.480711	0.363039	SARS-CoV-2	Hyper
chr2	157184553	157185044	491	14	7.49792e-05	6.05508e-13	0.000441664	0.959813	0.316115	0.643697	SARS-CoV-2	Hyper
chr2	157186763	157187204	441	7	0.000172832	1.25827e-10	0.000663346	0.773082	0.202128	0.570954	SARS-CoV-2	Hyper
chr2	157321609	157321658	49	3	1.58846e-09	1.17635e-12	3.02719e-09	0.84058	0.0786446	0.761935	SARS-CoV-2	Hyper
chr2	157374506	157374985	479	3	9.49575e-05	5.53915e-14	0.000284786	0.362933	0.905041	-0.542108	SARS-CoV-2	Hypo
chr2	157469511	157469628	117	3	0.0010471	3.36186e-06	0.00311767	0.414827	0.903255	-0.488428	SARS-CoV-2	Hypo
chr2	157657590	157657803	213	3	0.000168573	6.43342e-14	0.000505718	0.250973	0.867725	-0.616752	SARS-CoV-2	Hypo
chr2	157660025	157660073	48	3	0.00115882	2.83824e-06	0.00333321	0.0283816	0.46946	-0.441079	SARS-CoV-2	Hypo
chr2	157722908	157723050	142	5	4.64095e-06	4.10064e-14	2.32037e-05	0.185193	0.889065	-0.703872	SARS-CoV-2	Hypo
chr2	157979451	157979691	240	3	8.25828e-06	1.35948e-10	2.21712e-05	0.350682	0.831201	-0.480519	SARS-CoV-2	Hypo
chr2	158029724	158030448	724	9	2.52613e-09	3.51293e-16	1.59178e-08	0.0318912	0.81484	-0.782949	SARS-CoV-2	Hypo
chr2	158037678	158037939	261	3	0.000529213	0.000163673	0.00119377	0.741975	0.376284	0.365691	SARS-CoV-2	Hyper
chr2	158092839	158093133	294	3	4.22965e-05	5.2277e-09	0.000126836	0.250334	0.791724	-0.541389	SARS-CoV-2	Hypo
chr2	158114631	158115415	784	9	0.000711287	4.8309e-07	0.00591718	0.161098	0.74863	-0.587533	SARS-CoV-2	Hypo
chr2	158186107	158186298	191	5	2.10607e-07	2.45991e-11	7.6183e-07	0.338584	0.948056	-0.609472	SARS-CoV-2	Hypo
chr2	158222078	158222165	87	3	1.34976e-13	2.22591e-20	4.0452e-13	0.108672	0.916203	-0.807531	SARS-CoV-2	Hypo
chr2	158234621	158234943	322	4	7.29228e-05	3.36699e-15	0.00029038	0.234795	0.89967	-0.664875	SARS-CoV-2	Hypo
chr2	158270031	158270071	40	3	2.06052e-07	7.39015e-09	5.53233e-07	0.92854	0.181728	0.746813	SARS-CoV-2	Hyper
chr2	158272256	158272338	82	3	0.000608658	4.12745e-09	0.00182596	0.938632	0.41276	0.525872	SARS-CoV-2	Hyper
chr2	158275784	158275938	154	3	0.000863665	8.27542e-05	0.00186776	0.957681	0.558559	0.399123	SARS-CoV-2	Hyper
chr2	158298151	158298711	560	7	1.60891e-05	8.69886e-18	9.88418e-05	0.841807	0.176831	0.664976	SARS-CoV-2	Hyper
chr2	158300366	158300485	119	6	7.24577e-11	1.34918e-14	3.67226e-10	0.838962	0.0875818	0.75138	SARS-CoV-2	Hyper
chr2	158300811	158301024	213	4	0.00215998	3.88744e-16	0.00863992	0.787748	0.253939	0.533809	SARS-CoV-2	Hyper
chr2	158406624	158407117	493	3	0.000488295	1.23712e-07	0.00145619	0.184343	0.714796	-0.530453	SARS-CoV-2	Hypo
chr2	158641337	158641891	554	4	3.72313e-05	4.86576e-20	0.000148894	0.135889	0.85631	-0.72042	SARS-CoV-2	Hypo
chr2	158643722	158643914	192	3	4.09054e-06	2.92425e-14	1.22716e-05	0.208992	0.889783	-0.680791	SARS-CoV-2	Hypo
chr2	158682399	158682761	362	5	4.72629e-09	1.99129e-13	1.85486e-08	0.0504243	0.771033	-0.720608	SARS-CoV-2	Hypo
chr2	158694760	158694831	71	4	2.55165e-05	1.23207e-07	4.80657e-05	0.824303	0.254724	0.56958	SARS-CoV-2	Hyper
chr2	158789910	158790175	265	3	0.00290764	9.9093e-09	0.00824209	0.382805	0.839781	-0.456976	SARS-CoV-2	Hypo
chr2	158866186	158866355	169	3	7.95833e-11	6.53524e-15	2.38676e-10	0.914145	0.171236	0.742909	SARS-CoV-2	Hyper
chr2	158867528	158867748	220	4	6.22616e-05	5.66166e-08	0.00024817	0.186364	0.861226	-0.674862	SARS-CoV-2	Hypo
chr2	158870128	158870389	261	5	0.000286488	1.02556e-12	0.000922922	0.123534	0.772737	-0.649202	SARS-CoV-2	Hypo
chr2	158954320	158954603	283	3	1.45306e-11	3.59651e-13	3.76788e-11	0.0229885	0.890057	-0.867069	SARS-CoV-2	Hypo
chr2	158982316	158982532	216	3	0.000860993	7.91818e-06	0.00255163	0.375946	0.825212	-0.449266	SARS-CoV-2	Hypo
chr2	158999292	158999710	418	5	0.000284662	2.88983e-15	0.00142331	0.83594	0.151845	0.684095	SARS-CoV-2	Hyper
chr2	159047499	159047549	50	3	4.2486e-06	6.47088e-11	1.26838e-05	0.0853229	0.623969	-0.538646	SARS-CoV-2	Hypo
chr2	159074205	159074374	169	3	3.05771e-06	2.94579e-12	9.17308e-06	0.933889	0.220424	0.713465	SARS-CoV-2	Hyper
chr2	159105621	159105917	296	4	0.00165509	1.66663e-06	0.00329676	0.545809	0.917602	-0.371793	SARS-CoV-2	Hypo
chr2	159222391	159222601	210	3	1.05816e-10	3.04669e-11	1.64862e-10	0.38531	0.949084	-0.563774	SARS-CoV-2	Hypo
chr2	159257524	159257655	131	3	3.95583e-14	1.16258e-18	1.18623e-13	0.917303	0.0907727	0.826531	SARS-CoV-2	Hyper
chr2	159326492	159326837	345	4	1.55844e-09	2.96721e-13	5.37102e-09	0.171557	0.887698	-0.716142	SARS-CoV-2	Hypo
chr2	159334904	159335050	146	3	1.07497e-05	1.1793e-14	3.22225e-05	0.338785	0.915751	-0.576966	SARS-CoV-2	Hypo
chr2	159374198	159374298	100	3	6.35519e-07	2.78815e-08	1.68674e-06	0.134427	0.795609	-0.661182	SARS-CoV-2	Hypo
chr2	159523839	159524094	255	3	7.03619e-08	3.95541e-10	1.43932e-07	0.295986	0.926197	-0.630211	SARS-CoV-2	Hypo
chr2	159528201	159528268	67	3	0.00172271	1.96668e-06	0.00501805	0.407619	0.891071	-0.483452	SARS-CoV-2	Hypo
chr2	159528935	159529042	107	3	5.74508e-05	9.84109e-10	0.000172349	0.289128	0.888067	-0.598939	SARS-CoV-2	Hypo
chr2	159580475	159580644	169	3	2.27338e-06	2.98165e-12	6.81489e-06	0.0829346	0.845614	-0.76268	SARS-CoV-2	Hypo
chr2	159590208	159590222	14	3	1.47764e-05	2.67995e-07	3.17682e-05	0.2375	0.822817	-0.585317	SARS-CoV-2	Hypo
chr2	159590861	159591009	148	4	1.69833e-07	7.52113e-15	6.68206e-07	0.0119048	0.850148	-0.838243	SARS-CoV-2	Hypo
chr2	159594502	159594728	226	3	2.87112e-07	2.01384e-07	4.58311e-07	0.23026	0.848064	-0.617804	SARS-CoV-2	Hypo
chr2	159610257	159610372	115	3	1.62218e-09	2.87631e-14	4.80398e-09	0.0114943	0.836441	-0.824946	SARS-CoV-2	Hypo
chr2	159667424	159668338	914	8	0.000504342	2.90436e-17	0.00403032	0.109018	0.815991	-0.706973	SARS-CoV-2	Hypo
chr2	159670228	159670313	85	4	0.000102294	4.00245e-08	0.00040751	0.146483	0.796296	-0.649814	SARS-CoV-2	Hypo
chr2	159685230	159685528	298	3	4.70916e-06	1.68049e-12	1.41271e-05	0.17344	0.81663	-0.64319	SARS-CoV-2	Hypo
chr2	159691259	159691318	59	3	2.58178e-09	4.93974e-12	7.57763e-09	0.844585	0.152778	0.691808	SARS-CoV-2	Hyper
chr2	159704265	159704498	233	3	0.00287078	0.000167981	0.00430729	0.555927	0.944945	-0.389018	SARS-CoV-2	Hypo
chr2	159705324	159705620	296	7	0.00106532	5.2639e-07	0.00566942	0.251551	0.745551	-0.494001	SARS-CoV-2	Hypo
chr2	159723307	159723681	374	3	0.00014638	7.69603e-07	0.000298534	0.496902	0.990741	-0.493839	SARS-CoV-2	Hypo
chr2	159726322	159726425	103	4	0.00146218	2.9802e-14	0.00582949	0.491702	0.988372	-0.49667	SARS-CoV-2	Hypo
chr2	159742195	159742635	440	9	5.84328e-08	2.65177e-14	4.02578e-07	0.0785674	0.76752	-0.688953	SARS-CoV-2	Hypo
chr2	159749724	159750018	294	7	1.82198e-07	2.81291e-14	1.1275e-06	0.103285	0.811182	-0.707897	SARS-CoV-2	Hypo
chr2	159750783	159750931	148	3	0.000986003	4.14106e-07	0.00186885	0.468132	0.867939	-0.399807	SARS-CoV-2	Hypo
chr2	159768625	159768817	192	3	0.00313963	1.35533e-10	0.00935304	0.665385	0.129028	0.536356	SARS-CoV-2	Hyper
chr2	159783293	159783455	162	4	2.35731e-06	1.12288e-11	9.42904e-06	0.0738517	0.863646	-0.789794	SARS-CoV-2	Hypo
chr2	159823941	159824035	94	4	8.38941e-09	1.9457e-11	2.19757e-08	0.83517	0.166348	0.668822	SARS-CoV-2	Hyper
chr2	159859098	159859583	485	5	0.000763478	2.93101e-13	0.00380527	0.289092	0.810561	-0.521468	SARS-CoV-2	Hypo
chr2	159891363	159891383	20	4	1.49335e-12	5.63729e-14	4.45059e-12	0.0163978	0.873539	-0.857141	SARS-CoV-2	Hypo
chr2	159898725	159899447	722	10	3.29569e-06	1.02518e-13	3.25612e-05	0.183898	0.853263	-0.669365	SARS-CoV-2	Hypo
chr2	159902224	159902353	129	3	7.64862e-06	1.69119e-09	1.36353e-05	0.0654071	0.793955	-0.728547	SARS-CoV-2	Hypo
chr2	159943256	159943541	285	3	0.000106033	9.72238e-11	0.000318014	0.676952	0.136852	0.5401	SARS-CoV-2	Hyper
chr2	159946337	159946576	239	3	3.05468e-05	4.13315e-08	6.36008e-05	0.747112	0.294048	0.453064	SARS-CoV-2	Hyper
chr2	159950921	159951097	176	4	5.74024e-06	1.55357e-12	1.91889e-05	0.316445	0.867333	-0.550889	SARS-CoV-2	Hypo
chr2	159964836	159965209	373	6	6.30723e-06	2.1847e-11	3.74368e-05	0.106782	0.830625	-0.723844	SARS-CoV-2	Hypo
chr2	159994047	159994170	123	3	1.82319e-07	8.66297e-16	5.45309e-07	0.166004	0.781806	-0.615802	SARS-CoV-2	Hypo
chr2	160003298	160003390	92	5	0.000310554	3.82898e-10	0.00141243	0.381734	0.901815	-0.520081	SARS-CoV-2	Hypo
chr2	160013701	160014015	314	3	0.000385435	6.55515e-06	0.000702686	0.21092	0.701293	-0.490373	SARS-CoV-2	Hypo
chr2	160033097	160033296	199	4	1.32851e-06	1.84054e-11	5.29316e-06	0.218766	0.867642	-0.648876	SARS-CoV-2	Hypo
chr2	160034550	160034658	108	3	2.89299e-12	1.46101e-24	7.51998e-12	0.0430108	0.836969	-0.793959	SARS-CoV-2	Hypo
chr2	160040358	160040533	175	3	0.00225347	1.58238e-05	0.00672122	0.558552	0.992063	-0.433511	SARS-CoV-2	Hypo
chr2	160067705	160068293	588	6	0.00136293	8.12978e-14	0.00817759	0.20609	0.860753	-0.654662	SARS-CoV-2	Hypo
chr2	160081969	160082134	165	4	0.00156979	3.82942e-07	0.00565003	0.439783	0.900903	-0.461121	SARS-CoV-2	Hypo
chr2	160128643	160128956	313	5	0.00137848	5.03714e-14	0.00689239	0.188407	0.820251	-0.631845	SARS-CoV-2	Hypo
chr2	160142303	160142483	180	3	0.000320913	2.49912e-06	0.000774355	0.254902	0.702646	-0.447744	SARS-CoV-2	Hypo
chr2	160221304	160221420	116	3	2.91382e-13	2.0567e-15	8.695e-13	0.934509	0.170232	0.764276	SARS-CoV-2	Hyper
chr2	160457341	160457565	224	3	1.22511e-07	1.05644e-14	3.67526e-07	0.0803029	0.844854	-0.764551	SARS-CoV-2	Hypo
chr2	160585333	160585397	64	3	0.000195598	9.71339e-13	0.000586763	0.778321	0.116707	0.661613	SARS-CoV-2	Hyper
chr2	160610048	160610634	586	6	0.000209438	1.53601e-15	0.0008725	0.836534	0.152689	0.683845	SARS-CoV-2	Hyper
chr2	160678846	160678907	61	5	0.00186252	4.67309e-06	0.00631339	0.627433	0.943239	-0.315805	SARS-CoV-2	Hypo
chr2	160709784	160709892	108	4	9.94874e-11	3.40166e-18	3.94594e-10	0.0598138	0.837566	-0.777752	SARS-CoV-2	Hypo
chr2	160725947	160726084	137	3	1.79476e-06	1.85746e-07	4.97063e-06	0.519744	0.939636	-0.419891	SARS-CoV-2	Hypo
chr2	160749811	160750048	237	5	8.63748e-08	6.80134e-12	3.85991e-07	0.925564	0.146543	0.779021	SARS-CoV-2	Hyper
chr2	160806323	160806376	53	3	0.00106665	1.36873e-07	0.00265429	0.562406	0.953885	-0.391479	SARS-CoV-2	Hypo
chr2	160815878	160815947	69	3	1.81478e-07	1.18251e-15	5.4237e-07	0.789552	0.202822	0.58673	SARS-CoV-2	Hyper
chr2	160828490	160828688	198	3	7.74177e-07	4.18898e-10	2.32062e-06	0.268817	0.893373	-0.624555	SARS-CoV-2	Hypo
chr2	160886788	160887197	409	6	0.000381744	1.3201e-09	0.00225021	0.215338	0.782592	-0.567254	SARS-CoV-2	Hypo
chr2	160904063	160904421	358	3	0.00012548	1.53283e-10	0.000376429	0.266138	0.914174	-0.648036	SARS-CoV-2	Hypo
chr2	160907915	160908315	400	4	1.06015e-12	1.72868e-15	3.01024e-12	0.18023	0.959686	-0.779456	SARS-CoV-2	Hypo
chr2	160918264	160918402	138	3	0.000300925	2.30127e-07	0.000839865	0.137879	0.698524	-0.560645	SARS-CoV-2	Hypo
chr2	160935667	160935908	241	3	1.60773e-05	2.28201e-09	4.81504e-05	0.356871	0.95982	-0.602948	SARS-CoV-2	Hypo
chr2	160971226	160971422	196	5	0.00214649	1.44426e-12	0.00676876	0.36638	0.909789	-0.543408	SARS-CoV-2	Hypo
chr2	161023394	161023552	158	3	7.50752e-05	2.09934e-11	0.000219872	0.330808	0.91373	-0.582922	SARS-CoV-2	Hypo
chr2	161056358	161056625	267	5	8.93263e-07	6.31297e-12	4.14618e-06	0.0501172	0.723122	-0.673005	SARS-CoV-2	Hypo
chr2	161077050	161077346	296	3	0.000336808	2.08404e-14	0.00101042	0.200675	0.876453	-0.675778	SARS-CoV-2	Hypo
chr2	161095066	161095143	77	3	7.97724e-13	1.62316e-16	1.91342e-12	0.163325	0.899867	-0.736542	SARS-CoV-2	Hypo
chr2	161113729	161113871	142	6	9.02608e-11	2.55233e-16	5.00575e-10	0.0878088	0.895462	-0.807653	SARS-CoV-2	Hypo
chr2	161125995	161126057	62	3	2.82367e-09	1.10586e-10	8.18597e-09	0.12482	0.858639	-0.733819	SARS-CoV-2	Hypo
chr2	161127031	161127443	412	7	0.00192555	4.3892e-14	0.00896447	0.117626	0.719298	-0.601672	SARS-CoV-2	Hypo
chr2	161152538	161152635	97	3	7.07758e-06	1.04743e-10	2.1154e-05	0.459436	0.98579	-0.526354	SARS-CoV-2	Hypo
chr2	161166810	161167384	574	7	1.70114e-05	1.6468e-16	0.000118527	0.242862	0.855779	-0.612917	SARS-CoV-2	Hypo
chr2	161183151	161183267	116	3	4.94523e-08	1.31039e-08	1.09011e-07	0.294523	0.959175	-0.664652	SARS-CoV-2	Hypo
chr2	161185576	161185636	60	3	0.000148893	1.20483e-10	0.000445933	0.416774	0.92267	-0.505897	SARS-CoV-2	Hypo
chr2	161233273	161233303	30	3	1.97473e-07	5.31899e-15	5.92418e-07	0.112637	0.861946	-0.749309	SARS-CoV-2	Hypo
chr2	161237117	161237357	240	5	0.00153414	4.29306e-10	0.00663634	0.806557	0.264903	0.541653	SARS-CoV-2	Hyper
chr2	161277474	161277585	111	4	4.35751e-16	1.33958e-17	1.68134e-15	0.930638	0.0481787	0.88246	SARS-CoV-2	Hyper
chr2	161320210	161320483	273	3	0.00155703	5.72366e-15	0.0046711	0.253851	0.880327	-0.626476	SARS-CoV-2	Hypo
chr2	161329607	161329720	113	3	2.38078e-06	2.09725e-17	7.14234e-06	0.14485	0.837197	-0.692346	SARS-CoV-2	Hypo
chr2	161330969	161331400	431	5	8.94059e-05	1.71388e-15	0.000411917	0.158237	0.827283	-0.669045	SARS-CoV-2	Hypo
chr2	161348534	161349060	526	8	0.00166719	1.3019e-11	0.0096798	0.11221	0.654713	-0.542503	SARS-CoV-2	Hypo
chr2	161373281	161373747	466	6	0.000292186	5.39957e-07	0.00122075	0.245644	0.763046	-0.517402	SARS-CoV-2	Hypo
chr2	161417707	161417834	127	3	7.03662e-07	7.09906e-09	2.09124e-06	0.96047	0.19347	0.767	SARS-CoV-2	Hyper
chr2	161485376	161485545	169	3	7.03769e-07	1.77063e-08	1.5631e-06	0.0511977	0.620469	-0.569271	SARS-CoV-2	Hypo
chr2	161504639	161505273	634	14	3.80598e-06	3.28773e-16	2.96255e-05	0.0778759	0.915982	-0.838106	SARS-CoV-2	Hypo
chr2	161527136	161527358	222	3	1.17966e-06	8.46541e-14	3.53654e-06	0.919468	0.267155	0.652313	SARS-CoV-2	Hyper
chr2	161600079	161600191	112	3	0.00270333	6.12734e-05	0.00781399	0.456583	0.872428	-0.415845	SARS-CoV-2	Hypo
chr2	161777367	161777467	100	6	7.30126e-09	6.95473e-14	4.37039e-08	0.131702	0.899337	-0.767635	SARS-CoV-2	Hypo
chr2	161788192	161788425	233	3	0.000416085	1.19189e-06	0.000947095	0.768627	0.215052	0.553575	SARS-CoV-2	Hyper
chr2	161819722	161819956	234	3	0.00412574	6.80354e-13	0.00944044	0.640967	0.987406	-0.346438	SARS-CoV-2	Hypo
chr2	161850270	161850677	407	7	4.07477e-05	1.99273e-10	0.00027319	0.161038	0.812417	-0.651379	SARS-CoV-2	Hypo
chr2	161947116	161947185	69	3	2.69697e-05	2.75139e-07	6.57115e-05	0.744902	0.0937729	0.651129	SARS-CoV-2	Hyper
chr2	161952702	161952858	156	3	2.77532e-05	1.76058e-09	8.25649e-05	0.358475	0.891837	-0.533363	SARS-CoV-2	Hypo
chr2	162276665	162276997	332	3	0.000560063	2.62244e-07	0.00134658	0.710606	0.18283	0.527776	SARS-CoV-2	Hyper
chr2	162278896	162279290	394	6	0.000448167	4.93535e-07	0.00204301	0.713956	0.209285	0.504672	SARS-CoV-2	Hyper
chr2	162357509	162358016	507	10	0.000329158	1.25845e-09	0.00145588	0.778734	0.292725	0.486009	SARS-CoV-2	Hyper
chr2	162369984	162370062	78	3	0.00335788	0.00248778	0.00461662	0.0923023	0.44086	-0.348558	SARS-CoV-2	Hypo
chr2	162804445	162804673	228	5	2.81875e-06	1.80696e-12	1.34753e-05	0.0276923	0.796086	-0.768394	SARS-CoV-2	Hypo
chr2	162849958	162850039	81	3	0.00066249	6.87946e-07	0.00152902	0.751837	0.276338	0.475499	SARS-CoV-2	Hyper
chr2	162851256	162851343	87	3	9.00695e-07	7.74585e-09	2.3158e-06	0.884406	0.235398	0.649008	SARS-CoV-2	Hyper
chr2	162915850	162915968	118	3	8.16548e-09	1.44615e-11	2.10435e-08	0.25233	0.875608	-0.623278	SARS-CoV-2	Hypo
chr2	163013355	163013611	256	3	0.000260482	4.88374e-07	0.000705883	0.964198	0.480828	0.483369	SARS-CoV-2	Hyper
chr2	163039308	163039436	128	3	0.00358958	0.000182872	0.00824896	0.632633	0.936405	-0.303772	SARS-CoV-2	Hypo
chr2	163044724	163044992	268	3	0.000129925	5.52387e-07	0.000334791	0.438835	0.894027	-0.455191	SARS-CoV-2	Hypo
chr2	163099429	163100125	696	8	5.38369e-07	5.25037e-19	4.29909e-06	0.10706	0.859555	-0.752495	SARS-CoV-2	Hypo
chr2	163154846	163155102	256	4	8.99815e-05	2.43803e-13	0.000244967	0.735795	0.198661	0.537135	SARS-CoV-2	Hyper
chr2	163202195	163202356	161	3	0.000309233	6.86029e-08	0.000927514	0.760516	0.206085	0.554431	SARS-CoV-2	Hyper
chr2	163222849	163222968	119	3	0.000459881	6.04109e-07	0.00129429	0.621215	0.955357	-0.334142	SARS-CoV-2	Hypo
chr2	163387516	163387818	302	3	7.18282e-06	1.74627e-15	2.14977e-05	0.140693	0.801886	-0.661193	SARS-CoV-2	Hypo
chr2	163566948	163567185	237	3	0.000101658	2.39429e-09	0.000265364	0.272329	0.765635	-0.493306	SARS-CoV-2	Hypo
chr2	164044836	164044946	110	3	3.94783e-06	6.9259e-09	8.29668e-06	0.367249	0.894379	-0.52713	SARS-CoV-2	Hypo
chr2	164060757	164061012	255	3	0.000486256	1.02854e-06	0.00113427	0.30506	0.793594	-0.488534	SARS-CoV-2	Hypo
chr2	164204663	164204917	254	13	0.00108801	4.72098e-08	0.00815356	0.0726672	0.514145	-0.441478	SARS-CoV-2	Hypo
chr2	164204965	164204998	33	6	0.0048215	0.00111419	0.00927942	0.0434734	0.303704	-0.26023	SARS-CoV-2	Hypo
chr2	164324001	164324101	100	3	0.00184249	2.51781e-08	0.0055272	0.442012	0.9503	-0.508288	SARS-CoV-2	Hypo
chr2	164574118	164574279	161	3	1.11358e-06	5.45317e-07	1.77225e-06	0.119048	0.667198	-0.54815	SARS-CoV-2	Hypo
chr2	164867428	164867686	258	3	0.00121086	1.38971e-07	0.00363208	0.28796	0.787955	-0.499994	SARS-CoV-2	Hypo
chr2	164871851	164871991	140	3	0.00192773	1.20146e-08	0.00541655	0.346154	0.869134	-0.522981	SARS-CoV-2	Hypo
chr2	164872318	164872392	74	3	5.48657e-08	7.81042e-21	1.49441e-07	0.238303	0.949467	-0.711164	SARS-CoV-2	Hypo
chr2	165043196	165043398	202	3	0.000389905	3.70313e-06	0.00109084	0.253319	0.701367	-0.448048	SARS-CoV-2	Hypo
chr2	165399735	165399767	32	3	4.31486e-09	9.49426e-13	1.16578e-08	0.123333	0.892882	-0.769549	SARS-CoV-2	Hypo
chr2	165625289	165625371	82	3	0.00202477	3.72224e-06	0.00540153	0.589371	0.928604	-0.339232	SARS-CoV-2	Hypo
chr2	165648358	165648578	220	3	6.77799e-06	2.17715e-12	2.0334e-05	0.202778	0.851885	-0.649107	SARS-CoV-2	Hypo
chr2	165683491	165683754	263	3	0.00256004	2.58655e-11	0.00766957	0.328914	0.834531	-0.505617	SARS-CoV-2	Hypo
chr2	165689324	165689409	85	3	0.000213124	1.96439e-09	0.000639043	0.432577	0.958542	-0.525965	SARS-CoV-2	Hypo
chr2	165747395	165747491	96	3	9.03095e-07	3.93851e-08	2.57684e-06	0.819556	0.274822	0.544735	SARS-CoV-2	Hyper
chr2	165828802	165829186	384	4	7.47612e-06	1.10535e-12	2.97998e-05	0.234713	0.868406	-0.633694	SARS-CoV-2	Hypo
chr2	165833188	165833444	256	3	7.78688e-05	8.81655e-14	0.000188247	0.267822	0.787625	-0.519804	SARS-CoV-2	Hypo
chr2	165924533	165924837	304	6	0.00103702	4.97303e-10	0.00588488	0.107793	0.70408	-0.596287	SARS-CoV-2	Hypo
chr2	165971916	165972030	114	3	3.25746e-06	1.60244e-10	9.70008e-06	0.259882	0.782824	-0.522941	SARS-CoV-2	Hypo
chr2	166019183	166019304	121	3	4.00959e-11	3.08881e-19	1.20288e-10	0.0674264	0.880114	-0.812688	SARS-CoV-2	Hypo
chr2	166184846	166184943	97	3	0.000144799	1.22674e-05	0.000314927	0.672543	0.133578	0.538964	SARS-CoV-2	Hyper
chr2	166218016	166218421	405	3	0.00474163	1.75216e-07	0.00767786	0.497308	0.880281	-0.382973	SARS-CoV-2	Hypo
chr2	166228088	166228124	36	4	2.96177e-06	1.51193e-10	1.09229e-05	0.155559	0.832585	-0.677026	SARS-CoV-2	Hypo
chr2	166351415	166351759	344	3	0.000139503	9.42907e-10	0.000413384	0.715	0.208082	0.506918	SARS-CoV-2	Hyper
chr2	166503034	166503198	164	4	0.00156236	7.43443e-09	0.0059178	0.23373	0.70303	-0.4693	SARS-CoV-2	Hypo
chr2	166535156	166535365	209	3	5.2249e-07	6.03737e-10	1.38595e-06	0.0861111	0.717946	-0.631835	SARS-CoV-2	Hypo
chr2	166535500	166535762	262	6	0.00160405	1.47363e-11	0.00346778	0.35	0.922406	-0.572406	SARS-CoV-2	Hypo
chr2	166600060	166600518	458	3	1.98273e-07	2.6761e-10	5.85321e-07	0.817039	0.148945	0.668093	SARS-CoV-2	Hyper
chr2	166758296	166758475	179	4	0.00203537	8.04751e-06	0.00690546	0.970588	0.482989	0.4876	SARS-CoV-2	Hyper
chr2	166982925	166982962	37	3	1.55883e-08	3.5434e-16	4.67415e-08	0.910245	0.191432	0.718813	SARS-CoV-2	Hyper
chr2	166987893	166988117	224	5	9.12008e-09	9.91708e-16	4.55984e-08	0.0866086	0.871921	-0.785313	SARS-CoV-2	Hypo
chr2	167041597	167042075	478	5	4.81304e-06	6.36963e-11	2.34782e-05	0.201602	0.833611	-0.632008	SARS-CoV-2	Hypo
chr2	167086619	167086987	368	3	0.000173598	7.81405e-08	0.000514074	0.347663	0.843658	-0.495995	SARS-CoV-2	Hypo
chr2	167088303	167088588	285	4	0.00037042	1.01919e-08	0.000941002	0.507692	0.935498	-0.427805	SARS-CoV-2	Hypo
chr2	167135423	167135655	232	3	0.00139703	1.41571e-11	0.00419105	0.304945	0.894879	-0.589934	SARS-CoV-2	Hypo
chr2	167144899	167145151	252	3	3.50751e-06	5.40821e-08	1.0379e-05	0.48454	0.967984	-0.483444	SARS-CoV-2	Hypo
chr2	167170951	167171222	271	3	0.000401839	2.25968e-17	0.00120552	0.126238	0.71232	-0.586082	SARS-CoV-2	Hypo
chr2	167268219	167268288	69	3	0.00286227	5.87991e-11	0.00858412	0.406902	0.845955	-0.439053	SARS-CoV-2	Hypo
chr2	167275936	167276128	192	4	1.34927e-06	5.05689e-09	4.47887e-06	0.28629	0.899423	-0.613133	SARS-CoV-2	Hypo
chr2	167325029	167325136	107	3	4.78073e-09	9.32842e-21	1.43422e-08	0.85305	0.0701891	0.782861	SARS-CoV-2	Hyper
chr2	167332919	167333062	143	3	5.9581e-05	1.85071e-06	0.000117307	0.152464	0.726254	-0.573789	SARS-CoV-2	Hypo
chr2	167375952	167376269	317	4	6.89589e-05	3.82506e-11	0.000183401	0.270302	0.885317	-0.615016	SARS-CoV-2	Hypo
chr2	167430070	167430428	358	3	0.00113692	1.60747e-16	0.00340637	0.0507766	0.738889	-0.688112	SARS-CoV-2	Hypo
chr2	167466562	167466627	65	3	2.26299e-08	4.41151e-19	6.71997e-08	0.202067	0.855757	-0.65369	SARS-CoV-2	Hypo
chr2	167515806	167515859	53	3	6.66282e-07	1.34911e-07	1.71599e-06	0.304334	0.830835	-0.5265	SARS-CoV-2	Hypo
chr2	167698517	167698801	284	3	0.00204463	1.02705e-05	0.00591875	0.313131	0.774374	-0.461243	SARS-CoV-2	Hypo
chr2	167724681	167725030	349	7	0.000275587	2.78665e-12	0.00192853	0.173681	0.812241	-0.63856	SARS-CoV-2	Hypo
chr2	167736217	167736751	534	5	0.00289254	3.4902e-11	0.00938857	0.950368	0.452129	0.498239	SARS-CoV-2	Hyper
chr2	167927946	167928034	88	3	0.00417928	0.00164391	0.00920721	0.443965	0.719747	-0.275783	SARS-CoV-2	Hypo
chr2	167974749	167974864	115	4	1.28981e-09	2.65193e-13	5.14563e-09	0.174537	0.925157	-0.75062	SARS-CoV-2	Hypo
chr2	167993323	167993472	149	3	0.000674386	6.93315e-07	0.00181656	0.918571	0.559002	0.359569	SARS-CoV-2	Hyper
chr2	168219660	168219771	111	4	0.00060558	1.3407e-06	0.00225689	0.285256	0.740865	-0.455608	SARS-CoV-2	Hypo
chr2	168281268	168281465	197	4	5.78552e-05	1.48645e-11	0.000170187	0.268612	0.857644	-0.589033	SARS-CoV-2	Hypo
chr2	168613003	168613186	183	5	2.96815e-05	5.69707e-09	0.000126536	0.0875	0.798281	-0.710781	SARS-CoV-2	Hypo
chr2	168701836	168701981	145	4	0.000157437	4.49014e-05	0.000368604	0.349989	0.814194	-0.464205	SARS-CoV-2	Hypo
chr2	168765503	168765588	85	3	2.96988e-07	5.71658e-14	6.50174e-07	0.79385	0.115547	0.678302	SARS-CoV-2	Hyper
chr2	168784355	168784541	186	4	7.73212e-05	4.61005e-10	0.000155473	0.188641	0.866841	-0.6782	SARS-CoV-2	Hypo
chr2	168815856	168816375	519	6	4.8924e-06	8.96991e-23	2.89795e-05	0.0983796	0.873691	-0.775312	SARS-CoV-2	Hypo
chr2	168824206	168824346	140	3	0.00153407	3.34855e-17	0.00460221	0.271164	0.902419	-0.631255	SARS-CoV-2	Hypo
chr2	168909301	168909431	130	3	4.30922e-05	2.87342e-17	0.000116548	0.347024	0.890943	-0.543919	SARS-CoV-2	Hypo
chr2	168954101	168954291	190	3	2.14862e-09	5.36257e-15	6.43717e-09	0.0417574	0.804923	-0.763166	SARS-CoV-2	Hypo
chr2	168994983	168995030	47	3	7.6486e-05	8.47009e-08	0.000228129	0.224506	0.842125	-0.617619	SARS-CoV-2	Hypo
chr2	168995580	168995692	112	5	2.94735e-07	3.08142e-11	1.42838e-06	0.17412	0.859275	-0.685155	SARS-CoV-2	Hypo
chr2	169036170	169036370	200	3	2.42902e-05	2.77493e-06	3.94442e-05	0.231141	0.793029	-0.561888	SARS-CoV-2	Hypo
chr2	169037766	169037974	208	3	6.77794e-10	2.21783e-10	1.26256e-09	0.128086	0.806687	-0.6786	SARS-CoV-2	Hypo
chr2	169059403	169059538	135	3	0.000314167	1.37167e-07	0.000939681	0.97619	0.514039	0.462152	SARS-CoV-2	Hyper
chr2	169060292	169060440	148	3	0.000282023	4.25833e-06	0.000835642	0.432832	0.944504	-0.511672	SARS-CoV-2	Hypo
chr2	169079848	169079977	129	5	0.000162108	1.49165e-08	0.000615479	0.578743	0.0834894	0.495253	SARS-CoV-2	Hyper
chr2	169086184	169086515	331	3	0.000263071	1.67871e-07	0.00078887	0.300693	0.773056	-0.472362	SARS-CoV-2	Hypo
chr2	169100615	169101015	400	5	1.05699e-05	1.08672e-09	3.70842e-05	0.0868514	0.765239	-0.678388	SARS-CoV-2	Hypo
chr2	169139774	169140091	317	8	6.41436e-05	5.31688e-11	0.000510383	0.165813	0.80724	-0.641427	SARS-CoV-2	Hypo
chr2	169180182	169180344	162	4	0.000737209	6.86732e-08	0.00262258	0.383966	0.874871	-0.490906	SARS-CoV-2	Hypo
chr2	169355781	169355808	27	3	4.48095e-12	3.06983e-15	1.31901e-11	1	0.192525	0.807475	SARS-CoV-2	Hyper
chr2	169383271	169383457	186	3	2.35024e-05	7.03758e-06	4.93983e-05	0.345622	0.816876	-0.471254	SARS-CoV-2	Hypo
chr2	169431136	169431317	181	3	3.52492e-06	2.22911e-11	1.05496e-05	0.265743	0.913331	-0.647588	SARS-CoV-2	Hypo
chr2	169442334	169442562	228	3	2.79633e-08	1.66919e-10	8.35343e-08	0.831743	0.248492	0.583251	SARS-CoV-2	Hyper
chr2	169482797	169482840	43	3	1.10332e-08	3.38701e-15	3.30807e-08	0.888889	0.124137	0.764752	SARS-CoV-2	Hyper
chr2	169489196	169489477	281	5	0.000240378	8.10081e-09	0.00119848	0.857655	0.229574	0.62808	SARS-CoV-2	Hyper
chr2	169505632	169505894	262	3	0.00124651	0.000107011	0.00200832	0.520556	0.109547	0.411008	SARS-CoV-2	Hyper
chr2	169542502	169542798	296	6	3.8136e-11	2.72929e-15	1.86598e-10	0.951853	0.0310638	0.92079	SARS-CoV-2	Hyper
chr2	169548615	169548836	221	3	0.000571372	1.04784e-12	0.00170893	0.426705	0.88951	-0.462805	SARS-CoV-2	Hypo
chr2	169585281	169585853	572	10	6.74548e-07	6.7026e-16	4.313e-06	0.126957	0.865565	-0.738607	SARS-CoV-2	Hypo
chr2	169605140	169605329	189	3	2.22895e-08	6.9592e-11	4.34119e-08	0.05	0.933609	-0.883609	SARS-CoV-2	Hypo
chr2	169646317	169646544	227	3	6.94982e-05	2.76921e-11	0.000208483	0.424979	0.954069	-0.52909	SARS-CoV-2	Hypo
chr2	169654822	169655192	370	5	3.20313e-05	2.50829e-12	8.25759e-05	0.190366	0.851167	-0.660801	SARS-CoV-2	Hypo
chr2	169658829	169658992	163	3	2.48803e-05	2.20173e-08	7.32839e-05	0.29458	0.833272	-0.538692	SARS-CoV-2	Hypo
chr2	169659720	169659795	75	3	0.00111766	8.02119e-07	0.00335136	0.0883191	0.728653	-0.640334	SARS-CoV-2	Hypo
chr2	169682632	169682699	67	4	1.6711e-10	5.2285e-14	3.51903e-10	0.0113636	0.903276	-0.891912	SARS-CoV-2	Hypo
chr2	169792414	169792672	258	4	0.00145719	2.97032e-09	0.00581101	0.857639	0.415599	0.44204	SARS-CoV-2	Hyper
chr2	169867229	169867506	277	5	1.61835e-05	3.57248e-12	7.83719e-05	0.22375	0.863839	-0.640089	SARS-CoV-2	Hypo
chr2	169875070	169875277	207	3	0.00224397	4.99874e-05	0.00587011	0.598897	0.907332	-0.308435	SARS-CoV-2	Hypo
chr2	169881757	169881837	80	3	0.000242915	8.44634e-09	0.000728719	0.720798	0.113636	0.607161	SARS-CoV-2	Hyper
chr2	169947377	169947418	41	3	0.00203089	1.10543e-05	0.005665	0.924837	0.361833	0.563004	SARS-CoV-2	Hyper
chr2	169963732	169964107	375	3	5.39075e-11	5.2604e-13	1.60649e-10	0.959241	0.283601	0.675641	SARS-CoV-2	Hyper
chr2	170004288	170004590	302	4	0.00193158	2.70983e-15	0.00490525	0.452656	0.94569	-0.493035	SARS-CoV-2	Hypo
chr2	170128639	170128766	127	4	0.000669189	6.71049e-06	0.00240899	0.93	0.492659	0.437341	SARS-CoV-2	Hyper
chr2	170132416	170132484	68	3	0.000840486	9.45126e-09	0.00252136	0.564223	0.118099	0.446124	SARS-CoV-2	Hyper
chr2	170142211	170142594	383	5	4.32272e-05	4.95543e-10	0.000187708	0.28512	0.802726	-0.517606	SARS-CoV-2	Hypo
chr2	170206175	170206523	348	3	0.00168331	4.14353e-11	0.00504992	0.905983	0.334793	0.57119	SARS-CoV-2	Hyper
chr2	170241673	170242027	354	4	0.000353973	2.50976e-12	0.000792085	0.410881	0.94503	-0.534149	SARS-CoV-2	Hypo
chr2	170249629	170249723	94	3	7.17881e-06	1.81633e-14	2.15322e-05	0.177081	0.807563	-0.630482	SARS-CoV-2	Hypo
chr2	170254326	170254643	317	3	0.00383663	0.000967054	0.00890202	0.489845	0.828413	-0.338568	SARS-CoV-2	Hypo
chr2	170463026	170463071	45	3	3.54038e-05	1.32366e-10	7.249e-05	0.965789	0.341528	0.624261	SARS-CoV-2	Hyper
chr2	170528966	170529232	266	5	2.63684e-08	6.59149e-15	1.31657e-07	0.948268	0.10673	0.841538	SARS-CoV-2	Hyper
chr2	170571954	170572336	382	4	0.000203129	3.94221e-13	0.00079954	0.195013	0.739354	-0.544341	SARS-CoV-2	Hypo
chr2	170584798	170585008	210	3	4.9261e-08	7.85253e-09	1.27857e-07	0.308349	0.897402	-0.589053	SARS-CoV-2	Hypo
chr2	170608836	170609248	412	3	7.22742e-06	1.06814e-06	1.60902e-05	0.314596	0.87209	-0.557494	SARS-CoV-2	Hypo
chr2	170624479	170624574	95	4	0.000893987	6.2936e-07	0.00305326	0.505089	0.924178	-0.419089	SARS-CoV-2	Hypo
chr2	170635190	170635442	252	3	0.00355076	1.01781e-10	0.00589949	0.512769	0.031922	0.480847	SARS-CoV-2	Hyper
chr2	170638847	170638986	139	5	0.000103115	2.83408e-15	0.000515443	0.945985	0.319056	0.626929	SARS-CoV-2	Hyper
chr2	170678857	170679151	294	3	0.000619695	5.6985e-09	0.00147331	0.245513	0.75992	-0.514407	SARS-CoV-2	Hypo
chr2	170680109	170680664	555	7	0.000617797	2.03984e-19	0.00432108	0.21816	0.841644	-0.623483	SARS-CoV-2	Hypo
chr2	170708875	170709127	252	3	0.00274145	5.15863e-15	0.00792317	0.453654	0.964912	-0.511258	SARS-CoV-2	Hypo
chr2	170750196	170750243	47	3	2.77796e-05	2.63799e-09	8.33259e-05	0.475259	0.930329	-0.45507	SARS-CoV-2	Hypo
chr2	170756635	170756695	60	4	8.70425e-15	1.93968e-18	2.07306e-14	0.949021	0.0918454	0.857175	SARS-CoV-2	Hyper
chr2	170776520	170776605	85	3	4.06979e-07	1.70564e-10	1.21471e-06	0.106061	0.786525	-0.680464	SARS-CoV-2	Hypo
chr2	170945427	170945641	214	3	8.89928e-10	8.53324e-16	2.63563e-09	0.142822	0.951852	-0.80903	SARS-CoV-2	Hypo
chr2	170998212	170998281	69	3	0.00123154	7.62328e-05	0.00306534	0.434783	0.921111	-0.486329	SARS-CoV-2	Hypo
chr2	171036440	171036787	347	4	2.2123e-07	1.32246e-16	8.84919e-07	0.0891777	0.897053	-0.807876	SARS-CoV-2	Hypo
chr2	171069622	171069846	224	5	0.000344297	1.97937e-10	0.00171647	0.877493	0.258812	0.618681	SARS-CoV-2	Hyper
chr2	171078336	171078618	282	4	3.23679e-09	4.16664e-10	7.1948e-09	0.104299	0.798438	-0.694139	SARS-CoV-2	Hypo
chr2	171231850	171232060	210	5	1.19873e-09	2.13049e-19	5.99258e-09	0.0305996	0.818989	-0.788389	SARS-CoV-2	Hypo
chr2	171302814	171303208	394	3	0.000114351	4.87319e-10	0.000342059	0.338285	0.870865	-0.53258	SARS-CoV-2	Hypo
chr2	171361607	171361932	325	3	3.14048e-06	1.09789e-11	9.32753e-06	0.248816	0.91052	-0.661704	SARS-CoV-2	Hypo
chr2	171364145	171364649	504	5	0.0014112	4.32575e-13	0.00704491	0.662197	0.060374	0.601823	SARS-CoV-2	Hyper
chr2	171367797	171367827	30	3	2.2522e-10	2.06864e-10	2.42226e-10	0.123457	0.946667	-0.82321	SARS-CoV-2	Hypo
chr2	171386735	171386858	123	4	0.000615181	2.81675e-08	0.00245401	0.0425824	0.457302	-0.41472	SARS-CoV-2	Hypo
chr2	171535887	171536301	414	5	2.47817e-05	2.82637e-07	9.88261e-05	0.218833	0.777576	-0.558743	SARS-CoV-2	Hypo
chr2	171549957	171550121	164	3	0.00307396	1.41589e-05	0.00740297	0.915344	0.569238	0.346106	SARS-CoV-2	Hyper
chr2	171551617	171551823	206	3	0.000268884	1.93508e-07	0.000456626	0.114638	0.665414	-0.550775	SARS-CoV-2	Hypo
chr2	171574664	171574999	335	4	0.000937773	1.92828e-08	0.00195094	0.599957	0.165392	0.434565	SARS-CoV-2	Hyper
chr2	171602044	171602185	141	4	5.86609e-10	4.75708e-13	2.28616e-09	0.959459	0.206826	0.752634	SARS-CoV-2	Hyper
chr2	171623478	171623821	343	9	3.15885e-10	1.62462e-16	2.65139e-09	0.106004	0.893073	-0.787069	SARS-CoV-2	Hypo
chr2	171683026	171683250	224	4	1.19207e-06	4.51618e-13	4.76826e-06	0.98359	0.276793	0.706797	SARS-CoV-2	Hyper
chr2	171753665	171753936	271	5	1.80945e-06	4.89451e-17	9.03092e-06	0.14491	0.912787	-0.767877	SARS-CoV-2	Hypo
chr2	171762703	171762850	147	3	0.000736768	0.000318646	0.00154878	0.519869	0.90509	-0.385221	SARS-CoV-2	Hypo
chr2	171787393	171787561	168	4	0.000173949	5.7917e-11	0.000695771	0.176149	0.734378	-0.558229	SARS-CoV-2	Hypo
chr2	171822734	171822785	51	3	0.00272178	0.000111663	0.00615223	0.316604	0.697354	-0.380751	SARS-CoV-2	Hypo
chr2	171991279	171991405	126	3	7.04099e-07	9.45856e-11	2.05812e-06	0.15148	0.794652	-0.643173	SARS-CoV-2	Hypo
chr2	172014419	172014758	339	5	3.33057e-06	7.08033e-14	1.6636e-05	0.198209	0.872675	-0.674466	SARS-CoV-2	Hypo
chr2	172067553	172067799	246	3	0.000374736	1.92692e-05	0.000977502	0.596454	0.29074	0.305714	SARS-CoV-2	Hyper
chr2	172094691	172094827	136	3	3.09171e-12	6.59106e-16	7.87594e-12	0.951111	0.114226	0.836886	SARS-CoV-2	Hyper
chr2	172129197	172129240	43	3	0.000157594	1.65357e-12	0.000412197	0.170909	0.760714	-0.589805	SARS-CoV-2	Hypo
chr2	172172518	172172747	229	3	4.99001e-08	1.23466e-16	1.49699e-07	0.108974	0.870629	-0.761655	SARS-CoV-2	Hypo
chr2	172173448	172173682	234	4	0.00054135	5.14487e-13	0.00216537	0.320909	0.953456	-0.632547	SARS-CoV-2	Hypo
chr2	172174123	172174267	144	3	0.000949344	5.53897e-08	0.00284774	0.324407	0.813248	-0.488841	SARS-CoV-2	Hypo
chr2	172174777	172175243	466	3	5.27187e-05	1.41538e-08	8.54264e-05	0.320514	0.815083	-0.494569	SARS-CoV-2	Hypo
chr2	172266216	172266789	573	5	1.61793e-05	6.57397e-11	8.08958e-05	0.0790707	0.841411	-0.762341	SARS-CoV-2	Hypo
chr2	172289850	172289902	52	3	0.000259238	5.68411e-05	0.000578955	0.0270655	0.352304	-0.325238	SARS-CoV-2	Hypo
chr2	172349230	172349457	227	5	0.00127328	1.14433e-08	0.00501805	0.409812	0.858864	-0.449052	SARS-CoV-2	Hypo
chr2	172369947	172370082	135	3	7.02471e-10	2.74791e-13	1.91607e-09	1	0.261364	0.738636	SARS-CoV-2	Hyper
chr2	172448605	172448966	361	6	1.14236e-07	3.00386e-11	4.3995e-07	0.168449	0.859473	-0.691023	SARS-CoV-2	Hypo
chr2	172459217	172459462	245	4	6.34229e-06	2.69298e-12	2.53687e-05	0.101001	0.812458	-0.711457	SARS-CoV-2	Hypo
chr2	172517611	172517868	257	3	0.000224413	6.25063e-10	0.000671227	0.182796	0.706193	-0.523397	SARS-CoV-2	Hypo
chr2	172580300	172580628	328	3	0.000103682	7.92314e-11	0.00030906	0.43607	0.937812	-0.501742	SARS-CoV-2	Hypo
chr2	172644941	172645207	266	3	0.000451563	2.40796e-11	0.00135469	0.304904	0.879996	-0.575092	SARS-CoV-2	Hypo
chr2	172649571	172649905	334	3	0.000812424	1.03803e-12	0.00242217	0.387026	0.916049	-0.529023	SARS-CoV-2	Hypo
chr2	172668559	172668848	289	4	0.000100477	1.8654e-06	0.000264643	0.420011	0.912013	-0.492002	SARS-CoV-2	Hypo
chr2	172670714	172671071	357	3	0.00147907	1.05096e-06	0.00240858	0.455166	0.911762	-0.456597	SARS-CoV-2	Hypo
chr2	172721128	172721175	47	3	0.00197178	1.86046e-08	0.00591319	0.138126	0.651633	-0.513507	SARS-CoV-2	Hypo
chr2	172749752	172750198	446	3	0.00108431	4.83698e-08	0.0026153	0.383799	0.857032	-0.473233	SARS-CoV-2	Hypo
chr2	172751294	172751329	35	3	0.000174971	3.82765e-11	0.000524912	0.0653907	0.633946	-0.568555	SARS-CoV-2	Hypo
chr2	172796651	172796845	194	4	0.000300405	1.15099e-15	0.00120161	0.992857	0.41691	0.575947	SARS-CoV-2	Hyper
chr2	172812825	172812873	48	5	2.95017e-10	1.57298e-12	9.87795e-10	0.912714	0.166363	0.746351	SARS-CoV-2	Hyper
chr2	172855762	172855886	124	3	0.0014975	3.49903e-06	0.00308826	0.491427	0.922067	-0.43064	SARS-CoV-2	Hypo
chr2	172862798	172862831	33	3	0.000453807	3.37162e-06	0.00099437	0.560721	0.96649	-0.405769	SARS-CoV-2	Hypo
chr2	172865424	172865589	165	3	0.000951317	1.93609e-06	0.00284202	0.0657067	0.552461	-0.486754	SARS-CoV-2	Hypo
chr2	172886993	172887136	143	4	4.36499e-10	4.01053e-15	1.08391e-09	0.0427642	0.811176	-0.768412	SARS-CoV-2	Hypo
chr2	172896711	172896915	204	4	4.23556e-08	2.24891e-14	1.2449e-07	0.176734	0.927033	-0.750299	SARS-CoV-2	Hypo
chr2	172944566	172945140	574	14	0.000256352	4.89165e-10	0.00280235	0.65779	0.134493	0.523297	SARS-CoV-2	Hyper
chr2	172973070	172973456	386	6	0.000358174	1.36555e-08	0.0020754	0.686847	0.118759	0.568088	SARS-CoV-2	Hyper
chr2	173036622	173036690	68	3	0.00075314	4.98206e-06	0.00221219	0.62641	0.968588	-0.342178	SARS-CoV-2	Hypo
chr2	173079945	173080361	416	8	0.000282553	1.21217e-09	0.00206017	0.330554	0.886696	-0.556142	SARS-CoV-2	Hypo
chr2	173091254	173091393	139	3	0.0011474	1.4177e-09	0.00343084	0.104342	0.616788	-0.512446	SARS-CoV-2	Hypo
chr2	173115686	173115874	188	4	0.000337689	4.05488e-08	0.000665849	0.128147	0.737727	-0.60958	SARS-CoV-2	Hypo
chr2	173143524	173143741	217	3	4.5522e-06	1.18232e-12	1.36546e-05	0.972778	0.224903	0.747875	SARS-CoV-2	Hyper
chr2	173148287	173148519	232	3	1.75202e-09	1.43941e-11	3.91711e-09	0.857057	0.159197	0.69786	SARS-CoV-2	Hyper
chr2	173168894	173169130	236	5	2.98649e-08	2.20101e-12	8.54475e-08	0.101645	0.846988	-0.745343	SARS-CoV-2	Hypo
chr2	173194582	173194685	103	5	1.9317e-06	2.66639e-07	5.84139e-06	0.936897	0.265733	0.671164	SARS-CoV-2	Hyper
chr2	173200945	173201003	58	3	3.42082e-10	1.0965e-14	1.02456e-09	0.203014	0.8721	-0.669086	SARS-CoV-2	Hypo
chr2	173205869	173206105	236	3	3.35258e-05	6.97907e-13	0.000100536	0.171778	0.840875	-0.669097	SARS-CoV-2	Hypo
chr2	173215891	173216083	192	4	3.3462e-07	1.48082e-13	1.33832e-06	0.1874	0.85018	-0.662781	SARS-CoV-2	Hypo
chr2	173236900	173237053	153	3	7.31561e-12	9.62081e-16	2.19425e-11	0.0549725	0.875412	-0.82044	SARS-CoV-2	Hypo
chr2	173245622	173245857	235	3	0.000111457	1.59456e-09	0.000244065	0.811802	0.142232	0.66957	SARS-CoV-2	Hyper
chr2	173254813	173254974	161	3	5.35613e-05	2.28849e-10	0.000160222	0.734457	0.166306	0.568151	SARS-CoV-2	Hyper
chr2	173259151	173259189	38	3	5.83037e-05	7.20447e-09	8.93142e-05	0.937302	0.287148	0.650154	SARS-CoV-2	Hyper
chr2	173303867	173303995	128	4	2.07078e-05	3.62097e-10	7.96068e-05	0.1025	0.768611	-0.666111	SARS-CoV-2	Hypo
chr2	173306623	173306997	374	6	5.83147e-05	3.5226e-11	0.000348819	0.194827	0.798391	-0.603564	SARS-CoV-2	Hypo
chr2	173345292	173345635	343	4	4.1005e-05	2.4925e-07	9.14886e-05	0.370425	0.935214	-0.564789	SARS-CoV-2	Hypo
chr2	173374856	173375079	223	3	9.05896e-07	8.3553e-12	1.82717e-06	0.974359	0.207176	0.767183	SARS-CoV-2	Hyper
chr2	173375364	173375565	201	3	0.00279264	2.06351e-10	0.00837772	0.912646	0.357143	0.555503	SARS-CoV-2	Hyper
chr2	173378632	173378763	131	3	0.000304507	5.01057e-07	0.000880577	0.904762	0.2199	0.684862	SARS-CoV-2	Hyper
chr2	173379024	173379534	510	10	6.914e-06	3.02495e-14	6.87235e-05	0.92384	0.241574	0.682265	SARS-CoV-2	Hyper
chr2	173406586	173406952	366	4	9.71172e-08	4.97289e-13	3.87398e-07	0.182936	0.975016	-0.79208	SARS-CoV-2	Hypo
chr2	173538932	173539144	212	7	0.000213715	5.29575e-09	0.00137789	0.901241	0.39525	0.505991	SARS-CoV-2	Hyper
chr2	173754112	173754161	49	3	7.34389e-09	3.43922e-14	2.20173e-08	0.099617	0.840686	-0.741069	SARS-CoV-2	Hypo
chr2	173754891	173755012	121	3	8.26949e-05	1.00866e-07	0.000247701	0.737662	0.166366	0.571296	SARS-CoV-2	Hyper
chr2	173835607	173835677	70	3	4.03323e-10	9.32999e-17	1.20994e-09	0.15396	0.906701	-0.752741	SARS-CoV-2	Hypo
chr2	173842784	173842896	112	3	0.00029092	1.14476e-10	0.000870475	0.759791	0.108651	0.65114	SARS-CoV-2	Hyper
chr2	173855841	173856028	187	4	0.00208204	1.71492e-07	0.00450859	0.558632	0.92578	-0.367148	SARS-CoV-2	Hypo
chr2	173857987	173858026	39	3	2.73597e-11	9.30346e-14	8.08829e-11	0.817568	0.121114	0.696454	SARS-CoV-2	Hyper
chr2	173860100	173860259	159	5	0.00165874	3.42753e-10	0.00646422	0.475141	0.89988	-0.424738	SARS-CoV-2	Hypo
chr2	173868057	173868102	45	3	5.72213e-07	3.04617e-11	1.71614e-06	0.0525794	0.739354	-0.686774	SARS-CoV-2	Hypo
chr2	173870336	173870760	424	6	0.000265851	2.55995e-13	0.00141323	0.902901	0.243091	0.65981	SARS-CoV-2	Hyper
chr2	173955019	173955853	834	12	5.53553e-06	1.28135e-10	5.92544e-05	0.100575	0.760266	-0.65969	SARS-CoV-2	Hypo
chr2	173974458	173974599	141	3	0.00192889	4.73574e-05	0.00461407	0.13447	0.649697	-0.515227	SARS-CoV-2	Hypo
chr2	174023965	174024180	215	3	0.0017913	0.000212361	0.00463368	0.961345	0.602092	0.359252	SARS-CoV-2	Hyper
chr2	174056570	174057019	449	4	0.000718097	3.78895e-11	0.00287134	0.201554	0.83061	-0.629055	SARS-CoV-2	Hypo
chr2	174071944	174072090	146	4	2.14914e-10	2.6559e-14	6.45286e-10	0.0717491	0.836829	-0.76508	SARS-CoV-2	Hypo
chr2	174091212	174091326	114	3	6.12722e-15	4.20284e-15	8.7672e-15	0.0238095	0.873357	-0.849547	SARS-CoV-2	Hypo
chr2	174123559	174123769	210	3	7.34102e-05	4.6112e-10	0.000158995	0.410717	0.891163	-0.480446	SARS-CoV-2	Hypo
chr2	174147907	174148143	236	4	1.33661e-06	9.51566e-09	5.28245e-06	0.224702	0.837389	-0.612686	SARS-CoV-2	Hypo
chr2	174177987	174178088	101	4	1.61083e-06	8.31693e-08	3.23119e-06	0.163612	0.829827	-0.666215	SARS-CoV-2	Hypo
chr2	174206279	174206340	61	4	0.000254285	1.7291e-05	0.000799245	0.428658	0.909462	-0.480804	SARS-CoV-2	Hypo
chr2	174212473	174212748	275	5	1.31359e-11	1.41451e-14	4.91357e-11	0.102006	0.846681	-0.744675	SARS-CoV-2	Hypo
chr2	174260375	174260488	113	3	0.000208591	1.94986e-13	0.000625772	0.954257	0.308796	0.645461	SARS-CoV-2	Hyper
chr2	174269824	174269975	151	3	0.000119089	1.77225e-06	0.000351065	0.30298	0.79699	-0.49401	SARS-CoV-2	Hypo
chr2	174271955	174272114	159	4	1.28667e-07	2.7381e-13	5.12729e-07	0.163193	0.85628	-0.693088	SARS-CoV-2	Hypo
chr2	174280319	174280471	152	3	0.000846207	0.00010467	0.00142971	0.633225	0.939637	-0.306412	SARS-CoV-2	Hypo
chr2	174310751	174311067	316	3	6.05103e-09	1.06567e-09	1.52518e-08	0.0347594	0.863096	-0.828337	SARS-CoV-2	Hypo
chr2	174317369	174317890	521	9	2.96981e-05	9.60776e-14	0.000214167	0.137552	0.839665	-0.702114	SARS-CoV-2	Hypo
chr2	174327784	174328035	251	3	0.00201424	3.21581e-05	0.0051093	0.73547	0.294472	0.440998	SARS-CoV-2	Hyper
chr2	174379366	174379561	195	3	2.12852e-08	1.82402e-12	6.38029e-08	0.252513	0.885729	-0.633216	SARS-CoV-2	Hypo
chr2	174421172	174421295	123	5	0.000836334	2.33335e-08	0.00417101	0.127602	0.870338	-0.742736	SARS-CoV-2	Hypo
chr2	174436367	174436878	511	6	0.000820556	2.43512e-08	0.00444096	0.0268817	0.497064	-0.470182	SARS-CoV-2	Hypo
chr2	174454140	174454320	180	3	9.70852e-05	1.05888e-07	0.000290398	0.279771	0.779975	-0.500204	SARS-CoV-2	Hypo
chr2	174473689	174473994	305	3	3.71732e-05	9.16748e-09	0.000111497	0.342063	0.856725	-0.514662	SARS-CoV-2	Hypo
chr2	174480895	174481174	279	4	9.31828e-07	2.90483e-14	3.72727e-06	0.187265	0.863431	-0.676166	SARS-CoV-2	Hypo
chr2	174505771	174505945	174	3	0.00230246	8.5878e-05	0.00662423	0.477644	0.874908	-0.397264	SARS-CoV-2	Hypo
chr2	174614983	174615221	238	3	7.56856e-07	6.57926e-08	1.32485e-06	0.0208333	0.594485	-0.573652	SARS-CoV-2	Hypo
chr2	174684506	174684612	106	3	1.96173e-06	3.91707e-10	5.57543e-06	0.651884	0.0572265	0.594658	SARS-CoV-2	Hyper
chr2	174693112	174693138	26	3	8.87029e-09	1.2293e-11	2.1977e-08	0.0775463	0.772573	-0.695027	SARS-CoV-2	Hypo
chr2	174693848	174694064	216	3	1.12325e-08	8.71655e-10	3.17819e-08	0.0542636	0.885153	-0.830889	SARS-CoV-2	Hypo
chr2	174705225	174705600	375	3	0.00157087	4.00753e-09	0.00471105	0.233942	0.800868	-0.566927	SARS-CoV-2	Hypo
chr2	174722853	174722954	101	3	0.00138574	1.92019e-08	0.00408818	0.526896	0.935897	-0.409001	SARS-CoV-2	Hypo
chr2	174729149	174729519	370	5	0.00046731	5.22293e-09	0.0023233	0.835901	0.295808	0.540093	SARS-CoV-2	Hyper
chr2	174737562	174737810	248	3	7.21178e-06	2.54785e-09	2.14829e-05	0.250996	0.821608	-0.570611	SARS-CoV-2	Hypo
chr2	174740161	174740379	218	3	0.0019033	6.45511e-11	0.00570989	0.909351	0.314017	0.595334	SARS-CoV-2	Hyper
chr2	174799761	174799895	134	5	2.78018e-05	1.22799e-11	0.000116867	0.159975	0.832869	-0.672894	SARS-CoV-2	Hypo
chr2	174831602	174831983	381	5	2.64122e-05	2.27722e-12	9.93583e-05	0.169271	0.85365	-0.684379	SARS-CoV-2	Hypo
chr2	174856749	174857046	297	5	2.35927e-05	1.37253e-09	0.000101921	0.223401	0.884607	-0.661206	SARS-CoV-2	Hypo
chr2	174862059	174862157	98	3	3.95882e-05	2.11132e-13	0.000118761	0.756577	0.0585434	0.698033	SARS-CoV-2	Hyper
chr2	174863080	174863392	312	5	4.96187e-08	6.82176e-13	1.40224e-07	0.935712	0.161762	0.77395	SARS-CoV-2	Hyper
chr2	174896996	174897236	240	7	0.000292346	5.7137e-12	0.00204613	0.87525	0.144913	0.730337	SARS-CoV-2	Hyper
chr2	174900875	174901038	163	3	0.00014879	1.07465e-08	0.000435051	0.739533	0.243417	0.496116	SARS-CoV-2	Hyper
chr2	174926667	174926825	158	3	5.79392e-06	1.58439e-08	1.50583e-05	0.394771	0.969493	-0.574722	SARS-CoV-2	Hypo
chr2	174985039	174985260	221	3	0.000128188	8.90919e-07	0.000221429	0.39879	0.820617	-0.421827	SARS-CoV-2	Hypo
chr2	175111665	175111886	221	3	3.95835e-08	1.9535e-12	6.12621e-08	0.144603	0.877391	-0.732788	SARS-CoV-2	Hypo
chr2	175140588	175140779	191	4	1.29939e-06	1.54437e-10	3.27856e-06	0.0938163	0.745453	-0.651636	SARS-CoV-2	Hypo
chr2	175182233	175182595	362	4	0.00356672	8.48405e-10	0.00964817	0.556883	0.932618	-0.375735	SARS-CoV-2	Hypo
chr2	175193654	175193809	155	8	0.00128728	2.89244e-08	0.00988447	0.593635	0.0478091	0.545826	SARS-CoV-2	Hyper
chr2	175193847	175193948	101	4	0.00059093	1.90554e-06	0.00210004	0.631893	0.0954148	0.536478	SARS-CoV-2	Hyper
chr2	175198047	175198258	211	4	0.0003157	3.00671e-05	0.000992691	0.492713	0.0848775	0.407836	SARS-CoV-2	Hyper
chr2	175209231	175209594	363	5	0.00152152	5.08781e-08	0.00753083	0.823778	0.291889	0.531889	SARS-CoV-2	Hyper
chr2	175218367	175218429	62	3	2.30653e-06	8.41353e-11	5.73199e-06	0.216054	0.870791	-0.654737	SARS-CoV-2	Hypo
chr2	175261246	175261370	124	3	0.000504825	1.02309e-05	0.00140074	0.194444	0.77668	-0.582235	SARS-CoV-2	Hypo
chr2	175282372	175282540	168	3	0.00135298	2.91226e-09	0.00405883	0.415056	0.980392	-0.565336	SARS-CoV-2	Hypo
chr2	175348839	175349202	363	4	2.23617e-06	3.92418e-10	8.3993e-06	0.229512	0.821322	-0.59181	SARS-CoV-2	Hypo
chr2	175357844	175358043	199	3	7.15004e-08	3.75386e-16	2.145e-07	0.871535	0.142999	0.728536	SARS-CoV-2	Hyper
chr2	175360254	175360514	260	3	9.14178e-05	1.97783e-11	0.000274253	0.145861	0.771726	-0.625865	SARS-CoV-2	Hypo
chr2	175449258	175449377	119	3	6.97085e-06	3.14389e-14	2.05612e-05	0.907937	0.298275	0.609662	SARS-CoV-2	Hyper
chr2	175449989	175450527	538	11	8.13945e-06	1.15841e-11	7.41925e-05	0.188004	0.893022	-0.705018	SARS-CoV-2	Hypo
chr2	175461381	175461551	170	3	0.000641112	4.35557e-09	0.00188957	0.934524	0.329002	0.605522	SARS-CoV-2	Hyper
chr2	175461808	175462029	221	3	1.41905e-08	8.87322e-12	3.49121e-08	0.889731	0.312822	0.576909	SARS-CoV-2	Hyper
chr2	175462329	175462540	211	4	1.74594e-06	2.48966e-19	6.98376e-06	0.790398	0.0948236	0.695574	SARS-CoV-2	Hyper
chr2	175475468	175475667	199	3	0.000140047	8.73861e-12	0.000418135	0.772527	0.131881	0.640646	SARS-CoV-2	Hyper
chr2	175478974	175479310	336	3	0.000194329	6.27868e-12	0.000582988	0.239039	0.860342	-0.621303	SARS-CoV-2	Hypo
chr2	175498353	175499165	812	9	1.06277e-08	1.30075e-17	6.93515e-08	0.83887	0.077644	0.761226	SARS-CoV-2	Hyper
chr2	175515017	175515209	192	3	1.48262e-05	2.25621e-06	2.61008e-05	0.985507	0.504864	0.480644	SARS-CoV-2	Hyper
chr2	175528211	175528722	511	9	4.69731e-05	5.24248e-16	0.000422668	0.951876	0.144368	0.807508	SARS-CoV-2	Hyper
chr2	175549175	175549271	96	3	0.0010454	6.9893e-05	0.00238775	0.569963	0.955085	-0.385121	SARS-CoV-2	Hypo
chr2	175573419	175573523	104	3	0.000908694	5.11208e-11	0.00272597	0.895858	0.367766	0.528092	SARS-CoV-2	Hyper
chr2	175577403	175577854	451	3	0.00613876	1.50106e-07	0.0096712	0.629632	0.956255	-0.326623	SARS-CoV-2	Hypo
chr2	175579143	175579235	92	3	2.92518e-07	1.21387e-07	3.83935e-07	0.21003	0.88541	-0.67538	SARS-CoV-2	Hypo
chr2	175721195	175721420	225	3	0.000300557	9.86125e-09	0.000812935	0.518056	0.967711	-0.449655	SARS-CoV-2	Hypo
chr2	175817637	175817773	136	3	0.00050725	1.62695e-13	0.00152175	0.912014	0.27638	0.635634	SARS-CoV-2	Hyper
chr2	175833510	175833599	89	3	4.33354e-07	3.06605e-13	1.12534e-06	0.228414	0.883356	-0.654942	SARS-CoV-2	Hypo
chr2	175849316	175849581	265	3	1.31808e-07	7.16416e-12	3.93784e-07	0.130382	0.813484	-0.683102	SARS-CoV-2	Hypo
chr2	175868679	175868813	134	3	4.13358e-06	2.32585e-16	1.24007e-05	0.0597517	0.786636	-0.726884	SARS-CoV-2	Hypo
chr2	175892892	175893510	618	6	0.000870653	8.30516e-13	0.00522146	0.125117	0.724381	-0.599263	SARS-CoV-2	Hypo
chr2	175917437	175917574	137	4	8.1965e-07	2.56122e-11	3.27606e-06	0.202203	0.860336	-0.658133	SARS-CoV-2	Hypo
chr2	176233582	176233632	50	3	0.000453428	9.30277e-08	0.0013593	0.982456	0.404706	0.57775	SARS-CoV-2	Hyper
chr2	176296973	176297077	104	3	3.18814e-08	9.92758e-12	9.5519e-08	0.157413	0.857265	-0.699852	SARS-CoV-2	Hypo
chr2	176306982	176307153	171	4	0.000332083	7.52551e-07	0.00119777	0.373657	0.899591	-0.525934	SARS-CoV-2	Hypo
chr2	176328612	176328919	307	4	0.000682338	4.01348e-06	0.00239206	0.539623	0.0869262	0.452697	SARS-CoV-2	Hyper
chr2	176334687	176334853	166	3	3.85697e-08	1.2041e-15	1.15444e-07	0.201083	0.88574	-0.684657	SARS-CoV-2	Hypo
chr2	176341769	176342143	374	7	1.01485e-05	1.29686e-13	5.35533e-05	0.887085	0.200821	0.686264	SARS-CoV-2	Hyper
chr2	176384132	176384285	153	3	0.000334202	3.39198e-08	0.000962858	0.927249	0.441507	0.485741	SARS-CoV-2	Hyper
chr2	176399797	176400113	316	6	0.000767283	1.68914e-13	0.00432398	0.922804	0.264143	0.65866	SARS-CoV-2	Hyper
chr2	176423900	176424080	180	3	1.7401e-05	1.18129e-18	5.22029e-05	0.960351	0.28858	0.671771	SARS-CoV-2	Hyper
chr2	176470789	176471035	246	3	2.84659e-07	6.55836e-12	8.29448e-07	0.259593	0.891023	-0.63143	SARS-CoV-2	Hypo
chr2	176495057	176495130	73	3	3.87176e-11	3.94779e-13	1.105e-10	0.927629	0.139699	0.78793	SARS-CoV-2	Hyper
chr2	176574069	176574246	177	3	0.000104412	4.16681e-05	0.000164611	0.452063	0.936963	-0.4849	SARS-CoV-2	Hypo
chr2	176612054	176612133	79	3	4.22566e-05	5.41628e-09	0.000126622	0.269873	0.879236	-0.609363	SARS-CoV-2	Hypo
chr2	176612436	176612570	134	4	1.9383e-08	2.27528e-14	5.84524e-08	0.203387	0.887803	-0.684416	SARS-CoV-2	Hypo
chr2	176650919	176651364	445	4	9.85644e-06	1.22714e-14	3.64197e-05	0.221437	0.872074	-0.650636	SARS-CoV-2	Hypo
chr2	176686580	176686876	296	3	7.94288e-05	1.55364e-07	0.000216382	0.427203	0.925462	-0.498259	SARS-CoV-2	Hypo
chr2	176755632	176755797	165	3	0.000654477	1.83471e-07	0.00110763	0.392045	0.891999	-0.499954	SARS-CoV-2	Hypo
chr2	176891187	176891290	103	3	2.38731e-06	9.39186e-11	7.16079e-06	0.126686	0.74026	-0.613573	SARS-CoV-2	Hypo
chr2	176904171	176904397	226	3	0.000269418	5.35523e-05	0.000577208	0.673867	0.308426	0.365441	SARS-CoV-2	Hyper
chr2	177046151	177046183	32	3	2.31021e-06	2.16865e-15	6.87916e-06	0.196863	0.836251	-0.639388	SARS-CoV-2	Hypo
chr2	177291795	177291990	195	4	0.000178549	3.53283e-13	0.000713007	0.943592	0.36574	0.577852	SARS-CoV-2	Hyper
chr2	177337988	177338219	231	3	0.000558905	1.16606e-09	0.00167671	0.175358	0.755593	-0.580235	SARS-CoV-2	Hypo
chr2	177355252	177355500	248	11	1.88881e-06	8.66098e-11	1.76354e-05	0.0274026	0.797949	-0.770546	SARS-CoV-2	Hypo
chr2	177388488	177388767	279	4	0.000406045	8.05881e-13	0.00162418	0.233112	0.939778	-0.706665	SARS-CoV-2	Hypo
chr2	177437937	177438129	192	4	1.72357e-05	3.15941e-21	6.8943e-05	0.874906	0.105811	0.769095	SARS-CoV-2	Hyper
chr2	177448262	177448442	180	4	0.000627731	1.32007e-16	0.00129862	0.0281863	0.516265	-0.488079	SARS-CoV-2	Hypo
chr2	177540353	177540517	164	4	4.43093e-06	1.08476e-13	1.7722e-05	0.253143	0.888028	-0.634885	SARS-CoV-2	Hypo
chr2	177719518	177719829	311	3	5.35962e-11	1.52709e-15	1.56814e-10	0.158248	0.841918	-0.68367	SARS-CoV-2	Hypo
chr2	177872408	177872474	66	3	0.00223496	2.17804e-06	0.00632596	0.364815	0.86898	-0.504165	SARS-CoV-2	Hypo
chr2	177873533	177873830	297	8	2.0409e-08	7.36619e-15	1.03662e-07	0.923634	0.168899	0.754735	SARS-CoV-2	Hyper
chr2	177995380	177995472	92	3	5.71902e-06	1.18699e-10	1.69159e-05	0.771275	0.215605	0.55567	SARS-CoV-2	Hyper
chr2	178089634	178089650	16	3	3.98833e-06	8.46e-08	7.82119e-06	0.496188	0.930111	-0.433923	SARS-CoV-2	Hypo
chr2	178119297	178119353	56	3	7.96236e-08	2.67092e-08	1.46428e-07	0.0222222	0.827422	-0.8052	SARS-CoV-2	Hypo
chr2	178121895	178122193	298	3	0.000274342	1.8179e-07	0.000818242	0.307869	0.821814	-0.513945	SARS-CoV-2	Hypo
chr2	178133481	178133774	293	7	7.23971e-09	1.06657e-13	5.05983e-08	0.0847967	0.91561	-0.830813	SARS-CoV-2	Hypo
chr2	178138103	178138307	204	3	9.56745e-13	1.28925e-13	1.77797e-12	0.0894608	0.873192	-0.783731	SARS-CoV-2	Hypo
chr2	178148340	178148610	270	3	3.03174e-08	2.61529e-17	7.02658e-08	0.0343027	0.761775	-0.727473	SARS-CoV-2	Hypo
chr2	178174498	178174590	92	3	0.000434973	1.21729e-13	0.00130492	0.906216	0.212488	0.693729	SARS-CoV-2	Hyper
chr2	178202064	178202129	65	3	1.07916e-06	9.86387e-11	3.05121e-06	0.833296	0.282678	0.550618	SARS-CoV-2	Hyper
chr2	178462923	178463258	335	5	7.16785e-08	7.30066e-10	3.51852e-07	0.214601	0.851567	-0.636966	SARS-CoV-2	Hypo
chr2	178476396	178476453	57	3	3.39229e-12	2.91241e-14	9.7934e-12	0.0791358	0.902508	-0.823372	SARS-CoV-2	Hypo
chr2	178499338	178499800	462	12	6.21342e-11	6.00186e-17	5.63368e-10	0.0514838	0.909269	-0.857785	SARS-CoV-2	Hypo
chr2	178516642	178516799	157	3	3.23519e-05	7.48929e-10	9.70073e-05	0.0625611	0.696078	-0.633517	SARS-CoV-2	Hypo
chr2	178540201	178540345	144	3	0.000117523	1.43189e-06	0.000252646	0.158701	0.651811	-0.49311	SARS-CoV-2	Hypo
chr2	178554490	178554674	184	3	1.53779e-07	1.59234e-08	3.74876e-07	0.79944	0.164059	0.635381	SARS-CoV-2	Hyper
chr2	178576196	178576397	201	3	0.000152074	1.65709e-06	0.000427889	0.387444	0.905711	-0.518267	SARS-CoV-2	Hypo
chr2	178579566	178579683	117	3	6.68388e-06	8.03887e-08	1.37759e-05	0.839325	0.15463	0.684695	SARS-CoV-2	Hyper
chr2	178591596	178591989	393	5	3.44002e-07	7.38189e-16	1.66782e-06	0.186795	0.920741	-0.733946	SARS-CoV-2	Hypo
chr2	178598854	178599052	198	3	5.09732e-08	1.52067e-14	1.46289e-07	0.127127	0.849366	-0.722239	SARS-CoV-2	Hypo
chr2	178622101	178622359	258	3	6.29224e-06	1.24079e-09	1.28178e-05	0.284848	0.913353	-0.628505	SARS-CoV-2	Hypo
chr2	178713395	178713476	81	3	1.1206e-05	4.03389e-07	3.07322e-05	0.235455	0.802424	-0.56697	SARS-CoV-2	Hypo
chr2	179016817	179017017	200	3	2.07427e-10	8.53324e-16	6.21936e-10	0.0777778	0.889783	-0.812006	SARS-CoV-2	Hypo
chr2	179070944	179071086	142	3	1.83499e-09	2.11542e-17	5.50496e-09	0.0252381	0.837513	-0.812275	SARS-CoV-2	Hypo
chr2	179116027	179116073	46	3	1.92335e-09	2.69298e-12	5.61832e-09	0.114899	0.813297	-0.698398	SARS-CoV-2	Hypo
chr2	179142589	179142947	358	3	0.00184576	1.13947e-06	0.00552457	0.163876	0.72949	-0.565615	SARS-CoV-2	Hypo
chr2	179192421	179192511	90	3	0.000109983	5.79236e-16	0.000329947	0.212488	0.830442	-0.617954	SARS-CoV-2	Hypo
chr2	179247228	179247321	93	3	4.52508e-05	6.80542e-06	0.000113214	0.357576	0.898329	-0.540753	SARS-CoV-2	Hypo
chr2	179303537	179303566	29	3	0.0037548	2.52225e-05	0.00943146	0.535542	0.913947	-0.378406	SARS-CoV-2	Hypo
chr2	179320861	179321267	406	4	2.54983e-07	5.86397e-11	8.8006e-07	0.16927	0.787393	-0.618124	SARS-CoV-2	Hypo
chr2	179344398	179344490	92	3	0.000141819	7.54804e-14	0.00042484	0.802381	0.179504	0.622877	SARS-CoV-2	Hyper
chr2	179351009	179351235	226	3	0.000826561	3.13836e-05	0.00210481	0.405291	0.756538	-0.351247	SARS-CoV-2	Hypo
chr2	179387176	179387317	141	3	0.000112815	6.33475e-06	0.000265625	0.916542	0.463879	0.452662	SARS-CoV-2	Hyper
chr2	179389741	179389863	122	3	0.00328225	1.95562e-05	0.00936212	1	0.476365	0.523635	SARS-CoV-2	Hyper
chr2	179395559	179395967	408	9	6.51538e-08	2.28572e-13	5.72361e-07	0.919552	0.148997	0.770556	SARS-CoV-2	Hyper
chr2	179398989	179399160	171	6	6.80663e-12	1.46028e-15	2.63695e-11	0.932432	0.187504	0.744928	SARS-CoV-2	Hyper
chr2	179441385	179441463	78	3	3.09e-10	3.08457e-15	9.21854e-10	0.225599	0.959855	-0.734255	SARS-CoV-2	Hypo
chr2	179485684	179485732	48	3	1.47725e-09	1.64766e-12	4.34496e-09	0.956522	0.205313	0.751209	SARS-CoV-2	Hyper
chr2	179504308	179504918	610	6	4.63407e-08	8.77028e-18	2.07198e-07	0.18722	0.889406	-0.702186	SARS-CoV-2	Hypo
chr2	179556602	179556803	201	3	0.00222244	1.73412e-05	0.00459121	0.91047	0.562429	0.348042	SARS-CoV-2	Hyper
chr2	179587535	179587645	110	3	0.00226604	3.04138e-05	0.00672776	0.613361	0.958533	-0.345171	SARS-CoV-2	Hypo
chr2	179792890	179793359	469	3	0.00116355	4.56119e-16	0.0034905	0.319408	0.853307	-0.533899	SARS-CoV-2	Hypo
chr2	179886947	179887241	294	5	8.41019e-06	9.39892e-12	3.49473e-05	0.171825	0.835766	-0.663941	SARS-CoV-2	Hypo
chr2	179914864	179915033	169	3	1.96248e-07	1.0832e-12	4.25525e-07	0.872222	0.162229	0.709994	SARS-CoV-2	Hyper
chr2	179936729	179936936	207	3	0.000116817	8.66999e-07	0.000309183	0.274936	0.831864	-0.556928	SARS-CoV-2	Hypo
chr2	180045319	180045581	262	3	7.69038e-07	6.74848e-09	2.00516e-06	0.24697	0.898851	-0.651881	SARS-CoV-2	Hypo
chr2	180092939	180093019	80	3	0.00236467	2.85533e-08	0.00491913	1	0.598633	0.401367	SARS-CoV-2	Hyper
chr2	180138418	180138557	139	3	2.03705e-10	1.14331e-12	4.8073e-10	0.0375	0.84271	-0.80521	SARS-CoV-2	Hypo
chr2	180197839	180198507	668	5	0.000159937	1.63293e-11	0.000386589	0.368755	0.887885	-0.51913	SARS-CoV-2	Hypo
chr2	180224215	180224341	126	3	1.51976e-12	2.86368e-13	3.57501e-12	0.960732	0.183226	0.777505	SARS-CoV-2	Hyper
chr2	180293952	180294010	58	3	0.00116815	6.70868e-13	0.00346896	0.068197	0.585512	-0.517315	SARS-CoV-2	Hypo
chr2	180308014	180308086	72	3	0.00010167	1.87765e-11	0.000304986	0.827654	0.146465	0.68119	SARS-CoV-2	Hyper
chr2	180308114	180308129	15	3	0.000198474	1.10522e-10	0.000549852	0.757143	0.120594	0.636549	SARS-CoV-2	Hyper
chr2	180309622	180309814	192	3	7.42902e-07	1.67718e-13	1.23812e-06	0.137743	0.779045	-0.641302	SARS-CoV-2	Hypo
chr2	180636619	180636774	155	3	1.69607e-17	6.12103e-22	4.96481e-17	0.0956806	0.878409	-0.782729	SARS-CoV-2	Hypo
chr2	180818699	180819083	384	3	0.00218542	1.03229e-17	0.00655555	0.18063	0.748388	-0.567758	SARS-CoV-2	Hypo
chr2	180887377	180887706	329	3	0.00214246	7.84133e-05	0.00618363	0.382089	0.783947	-0.401858	SARS-CoV-2	Hypo
chr2	180990048	180990098	50	3	0.0024716	3.07312e-06	0.00740297	0.0807894	0.522199	-0.441409	SARS-CoV-2	Hypo
chr2	181456164	181456227	63	3	0.00314175	2.6485e-06	0.00941497	0.176797	0.690972	-0.514176	SARS-CoV-2	Hypo
chr2	181528348	181528738	390	4	0.000351999	2.84397e-13	0.00140443	0.0996179	0.715865	-0.616247	SARS-CoV-2	Hypo
chr2	181642972	181643390	418	4	0.00050111	4.30087e-10	0.00192289	0.336577	0.81996	-0.483383	SARS-CoV-2	Hypo
chr2	181937391	181937573	182	3	8.2327e-06	8.85534e-16	2.4698e-05	0.843353	0.178783	0.66457	SARS-CoV-2	Hyper
chr2	181975329	181975451	122	3	3.98731e-08	1.17623e-12	1.19617e-07	0.808307	0.173966	0.634341	SARS-CoV-2	Hyper
chr2	182009359	182009455	96	3	0.000670849	7.83727e-06	0.00146174	0.599306	0.929078	-0.329772	SARS-CoV-2	Hypo
chr2	182038981	182039207	226	5	6.00301e-13	1.68003e-19	1.67275e-12	0.0704599	0.893827	-0.823367	SARS-CoV-2	Hypo
chr2	182165453	182165549	96	4	2.79931e-11	7.66273e-18	1.11971e-10	0.825427	0.0872312	0.738196	SARS-CoV-2	Hyper
chr2	182168625	182169090	465	4	2.43941e-07	1.20991e-17	9.58968e-07	0.870835	0.17857	0.692265	SARS-CoV-2	Hyper
chr2	182176776	182177339	563	7	8.65226e-06	1.11582e-10	6.03947e-05	0.832642	0.168944	0.663698	SARS-CoV-2	Hyper
chr2	182229456	182229733	277	6	3.22123e-08	4.98743e-22	7.31492e-08	0.829953	0.11656	0.713393	SARS-CoV-2	Hyper
chr2	182241278	182241394	116	3	0.000285263	5.91107e-06	0.000757448	0.66356	0.204634	0.458927	SARS-CoV-2	Hyper
chr2	182259759	182260180	421	4	6.13478e-07	1.13398e-10	2.44681e-06	0.866206	0.150779	0.715427	SARS-CoV-2	Hyper
chr2	182284263	182284340	77	3	8.92334e-06	1.12077e-06	2.09544e-05	0.774621	0.178354	0.596268	SARS-CoV-2	Hyper
chr2	182325952	182326225	273	3	6.25272e-11	6.15764e-15	1.86706e-10	0.88604	0.10136	0.78468	SARS-CoV-2	Hyper
chr2	182376406	182377034	628	4	0.00138973	9.03845e-13	0.0055589	0.211068	0.831252	-0.620184	SARS-CoV-2	Hypo
chr2	182388941	182389333	392	5	0.000401664	3.761e-11	0.00200111	0.225912	0.857024	-0.631112	SARS-CoV-2	Hypo
chr2	182410993	182411285	292	3	3.79453e-05	1.87107e-12	0.000111756	0.323124	0.87618	-0.553056	SARS-CoV-2	Hypo
chr2	182536346	182536621	275	3	0.000801604	7.80043e-14	0.00240033	0.263712	0.8125	-0.548788	SARS-CoV-2	Hypo
chr2	182769771	182769979	208	5	0.000308233	3.50204e-17	0.00154116	0.871337	0.190378	0.680958	SARS-CoV-2	Hyper
chr2	182853053	182853270	217	4	4.48417e-11	2.90416e-16	1.54118e-10	0.0412913	0.855138	-0.813847	SARS-CoV-2	Hypo
chr2	182863005	182863195	190	3	1.20737e-09	4.04959e-15	3.10094e-09	0.107562	0.829472	-0.72191	SARS-CoV-2	Hypo
chr2	182937805	182937974	169	4	3.20026e-09	3.92261e-15	1.26996e-08	0.0656052	0.817668	-0.752063	SARS-CoV-2	Hypo
chr2	183008905	183008926	21	3	2.25247e-11	1.87412e-15	5.50859e-11	0.13448	0.913971	-0.779492	SARS-CoV-2	Hypo
chr2	183067056	183067296	240	3	0.000142075	1.51306e-10	0.00042575	0.359127	0.949751	-0.590624	SARS-CoV-2	Hypo
chr2	183203439	183203548	109	4	2.50052e-05	1.83586e-05	3.41314e-05	0.315178	0.85911	-0.543932	SARS-CoV-2	Hypo
chr2	183224650	183225150	500	6	1.1537e-05	9.03285e-14	3.74781e-05	0.296615	0.866269	-0.569655	SARS-CoV-2	Hypo
chr2	183355569	183355912	343	3	0.00315003	0.000428076	0.00819245	0.93534	0.61722	0.31812	SARS-CoV-2	Hyper
chr2	183362326	183362541	215	7	1.78266e-08	9.35052e-14	1.08765e-07	0.0790516	0.837818	-0.758766	SARS-CoV-2	Hypo
chr2	183386844	183387015	171	3	0.000312916	6.38905e-09	0.000520328	0.95911	0.463566	0.495543	SARS-CoV-2	Hyper
chr2	183533466	183533595	129	3	0.00215157	2.25648e-09	0.00645469	0.133937	0.627029	-0.493092	SARS-CoV-2	Hypo
chr2	183581859	183581978	119	4	0.00118524	4.15567e-09	0.00473344	0.075938	0.582079	-0.506142	SARS-CoV-2	Hypo
chr2	183626730	183627040	310	3	0.00130847	2.97579e-15	0.00392541	0.34375	0.945634	-0.601884	SARS-CoV-2	Hypo
chr2	183703791	183704194	403	3	1.10228e-08	3.32681e-09	2.60092e-08	0.121154	0.797338	-0.676184	SARS-CoV-2	Hypo
chr2	183704805	183705034	229	4	3.50879e-06	1.14949e-11	1.35244e-05	0.240904	0.842698	-0.601795	SARS-CoV-2	Hypo
chr2	183726917	183727167	250	3	1.37742e-07	8.67778e-18	4.13197e-07	0.196686	0.938505	-0.741819	SARS-CoV-2	Hypo
chr2	183771859	183771905	46	3	8.0706e-09	5.23051e-13	2.35252e-08	0.0393241	0.73961	-0.700286	SARS-CoV-2	Hypo
chr2	183874972	183875070	98	3	0.000240379	1.01246e-11	0.000718871	0.214047	0.87991	-0.665863	SARS-CoV-2	Hypo
chr2	183889278	183890093	815	7	8.51939e-05	7.55407e-15	0.000593002	0.236049	0.853353	-0.617305	SARS-CoV-2	Hypo
chr2	184106165	184106182	17	3	0.00104315	1.12059e-05	0.00307333	0.530338	0.907809	-0.377471	SARS-CoV-2	Hypo
chr2	184118539	184118664	125	3	0.00311724	0.000182379	0.00630979	0.964387	0.646985	0.317402	SARS-CoV-2	Hyper
chr2	184172536	184172839	303	3	0.00231297	4.87353e-08	0.00646215	0.477591	0.923249	-0.445658	SARS-CoV-2	Hypo
chr2	184324403	184324557	154	3	0.00548771	0.00248949	0.00963104	0.152381	0.644538	-0.492157	SARS-CoV-2	Hypo
chr2	184339814	184340044	230	3	1.1286e-05	2.80801e-09	3.34867e-05	0.139037	0.816828	-0.677791	SARS-CoV-2	Hypo
chr2	184469727	184470101	374	3	0.00292584	2.83654e-09	0.00875118	0.381056	0.863978	-0.482922	SARS-CoV-2	Hypo
chr2	184918364	184918500	136	3	6.40774e-05	2.06864e-10	0.000192223	0.0804094	0.788471	-0.708061	SARS-CoV-2	Hypo
chr2	185135498	185135871	373	5	0.00013369	2.64999e-10	0.000517859	0.238095	0.83445	-0.596355	SARS-CoV-2	Hypo
chr2	185490796	185490964	168	4	0.0017637	3.85636e-10	0.00426742	0.483363	0.916366	-0.433004	SARS-CoV-2	Hypo
chr2	186009284	186009437	153	3	1.93603e-05	1.06818e-05	3.34665e-05	0.314625	0.820184	-0.505559	SARS-CoV-2	Hypo
chr2	186372627	186372708	81	3	8.40262e-08	8.94213e-14	2.36409e-07	0.223036	0.826618	-0.603582	SARS-CoV-2	Hypo
chr2	186404806	186405104	298	4	2.52321e-11	1.47197e-15	9.89849e-11	0.0922669	0.866733	-0.774466	SARS-CoV-2	Hypo
chr2	187308740	187308977	237	3	2.79836e-06	3.36373e-07	6.95135e-06	0.297598	0.890551	-0.592953	SARS-CoV-2	Hypo
chr2	187402356	187402641	285	5	0.000209868	1.15651e-11	0.00104387	0.123294	0.697748	-0.574453	SARS-CoV-2	Hypo
chr2	187408172	187408370	198	5	0.000118732	1.51363e-15	0.000579908	0.144	0.871028	-0.727028	SARS-CoV-2	Hypo
chr2	187454003	187454106	103	4	0.000271289	3.74131e-07	0.000936684	0.176731	0.679179	-0.502448	SARS-CoV-2	Hypo
chr2	187502182	187502195	13	3	5.22707e-07	3.25294e-08	8.06181e-07	0.984127	0.267425	0.716702	SARS-CoV-2	Hyper
chr2	187736109	187736150	41	3	7.64744e-05	2.48418e-07	0.000135186	0.385757	0.879105	-0.493347	SARS-CoV-2	Hypo
chr2	187816465	187816477	12	3	0.00204174	1.15468e-05	0.00608318	0.892673	0.379831	0.512842	SARS-CoV-2	Hyper
chr2	187940060	187940346	286	3	1.46926e-14	1.94343e-16	4.29444e-14	0.00925926	0.88759	-0.878331	SARS-CoV-2	Hypo
chr2	187940830	187941006	176	3	7.49758e-09	1.13847e-10	1.74228e-08	0.116512	0.807435	-0.690922	SARS-CoV-2	Hypo
chr2	187944815	187945181	366	7	9.21624e-08	3.94159e-15	4.48735e-07	0.0715449	0.770134	-0.698589	SARS-CoV-2	Hypo
chr2	187989432	187989471	39	3	6.92272e-07	4.97857e-13	1.72572e-06	0.325397	0.921608	-0.596211	SARS-CoV-2	Hypo
chr2	188309874	188310077	203	4	2.40878e-06	4.57904e-09	6.12669e-06	0.886385	0.288758	0.597627	SARS-CoV-2	Hyper
chr2	188340202	188340463	261	3	0.0035998	0.000653912	0.00758857	0.820988	0.523819	0.297169	SARS-CoV-2	Hyper
chr2	188365691	188365866	175	3	2.01749e-05	7.30026e-10	6.05218e-05	0.107602	0.67583	-0.568228	SARS-CoV-2	Hypo
chr2	188479443	188479596	153	3	1.37802e-14	5.57496e-21	2.96908e-14	0.0819995	0.854109	-0.772109	SARS-CoV-2	Hypo
chr2	188483271	188483739	468	5	6.96613e-06	2.27064e-10	3.43809e-05	0.122981	0.783356	-0.660375	SARS-CoV-2	Hypo
chr2	188577779	188577961	182	3	2.21663e-06	9.42881e-10	4.69482e-06	0.115079	0.798397	-0.683318	SARS-CoV-2	Hypo
chr2	188755333	188755586	253	3	0.0015744	5.32965e-08	0.00472213	0.220728	0.761054	-0.540326	SARS-CoV-2	Hypo
chr2	188853128	188853209	81	3	1.02732e-12	7.61471e-15	3.06164e-12	0.88513	0.0785822	0.806548	SARS-CoV-2	Hyper
chr2	188943343	188943495	152	3	5.35621e-07	6.32106e-09	1.55366e-06	0.144229	0.732933	-0.588705	SARS-CoV-2	Hypo
chr2	189150138	189150223	85	3	1.81386e-10	2.16158e-13	5.43516e-10	0.0888295	0.871221	-0.782391	SARS-CoV-2	Hypo
chr2	189158873	189159046	173	3	8.69895e-05	1.46482e-12	0.000259243	0.290588	0.807961	-0.517373	SARS-CoV-2	Hypo
chr2	189980334	189980475	141	3	2.09022e-06	1.22132e-09	4.37629e-06	0.295849	0.828151	-0.532302	SARS-CoV-2	Hypo
chr2	190051210	190051244	34	3	3.56352e-06	2.94678e-14	1.06906e-05	0.930556	0.108937	0.821618	SARS-CoV-2	Hyper
chr2	190068219	190068417	198	4	2.87262e-08	9.60839e-11	1.01784e-07	0.171944	0.782264	-0.61032	SARS-CoV-2	Hypo
chr2	190119283	190119419	136	3	2.62305e-06	2.51709e-10	7.22017e-06	0.252646	0.831187	-0.578542	SARS-CoV-2	Hypo
chr2	190244147	190244489	342	3	9.52298e-06	4.44259e-07	2.66899e-05	0.353114	0.843992	-0.490879	SARS-CoV-2	Hypo
chr2	190351065	190351197	132	3	8.55602e-05	7.54689e-11	0.000256678	0.230219	0.831436	-0.601216	SARS-CoV-2	Hypo
chr2	190407016	190407083	67	4	1.06962e-05	1.39334e-10	3.64746e-05	0.262437	0.925833	-0.663396	SARS-CoV-2	Hypo
chr2	190444331	190444503	172	3	3.81536e-08	2.16415e-12	1.1432e-07	0.7139	0.0460358	0.667864	SARS-CoV-2	Hyper
chr2	190523706	190523775	69	3	4.93194e-07	1.89821e-12	1.46551e-06	0.841829	0.228175	0.613655	SARS-CoV-2	Hyper
chr2	190524790	190524924	134	4	0.00186084	1.42726e-08	0.00386674	0.16509	0.675157	-0.510067	SARS-CoV-2	Hypo
chr2	190537995	190538183	188	3	0.00282089	8.38514e-05	0.00785772	0.4843	0.910783	-0.426483	SARS-CoV-2	Hypo
chr2	190564611	190564791	180	4	3.73344e-07	1.99074e-13	1.34124e-06	0.24187	0.900444	-0.658574	SARS-CoV-2	Hypo
chr2	190584477	190584716	239	3	0.00107497	7.1828e-07	0.00303676	0.75641	0.349038	0.407372	SARS-CoV-2	Hyper
chr2	190787934	190787959	25	3	0.00324398	0.000737124	0.00612967	0.466821	0.749468	-0.282647	SARS-CoV-2	Hypo
chr2	191028758	191029122	364	5	3.05141e-05	5.16358e-17	0.000152569	0.300317	0.945355	-0.645037	SARS-CoV-2	Hypo
chr2	191223104	191223223	119	4	3.28457e-06	3.78895e-11	1.31332e-05	0.10037	0.852974	-0.752605	SARS-CoV-2	Hypo
chr2	191271743	191272197	454	7	0.000324052	5.98527e-16	0.00225021	0.127252	0.752351	-0.625098	SARS-CoV-2	Hypo
chr2	191322579	191322785	206	3	0.00225362	3.12537e-06	0.00588511	0.51562	0.906634	-0.391014	SARS-CoV-2	Hypo
chr2	191332270	191332432	162	5	8.26432e-09	4.63511e-17	4.12503e-08	0.122529	0.83079	-0.708262	SARS-CoV-2	Hypo
chr2	191343243	191343283	40	3	0.00279434	2.499e-06	0.0083511	0.436202	0.877438	-0.441236	SARS-CoV-2	Hypo
chr2	191345728	191345970	242	3	0.00248503	7.38231e-09	0.00743207	0.474664	0.889247	-0.414583	SARS-CoV-2	Hypo
chr2	191416768	191416999	231	3	0.000965724	0.000264643	0.00204615	0.588078	0.217919	0.370159	SARS-CoV-2	Hyper
chr2	191427980	191428143	163	4	0.000192219	9.54103e-11	0.000768656	0.25877	0.923217	-0.664447	SARS-CoV-2	Hypo
chr2	191508752	191509058	306	4	2.28254e-06	1.93032e-08	8.99056e-06	0.104907	0.68725	-0.582343	SARS-CoV-2	Hypo
chr2	191511601	191512178	577	7	1.68198e-05	5.02628e-09	7.52677e-05	0.182895	0.814371	-0.631476	SARS-CoV-2	Hypo
chr2	191512552	191512719	167	3	0.000278317	1.18415e-05	0.000793732	0.0431235	0.545383	-0.502259	SARS-CoV-2	Hypo
chr2	191569543	191569587	44	3	0.001099	1.00704e-09	0.00329492	0.203268	0.8	-0.596732	SARS-CoV-2	Hypo
chr2	191655745	191656064	319	4	0.000907102	3.97137e-12	0.0036284	0.331847	0.896855	-0.565008	SARS-CoV-2	Hypo
chr2	191657776	191658376	600	7	3.87453e-07	9.00918e-19	2.64679e-06	0.194235	0.865296	-0.671061	SARS-CoV-2	Hypo
chr2	191723578	191723757	179	4	0.0021783	1.41426e-12	0.00719251	0.369983	0.850155	-0.480172	SARS-CoV-2	Hypo
chr2	191845534	191845695	161	4	7.75338e-10	4.19264e-16	3.10065e-09	0.0731345	0.846266	-0.773132	SARS-CoV-2	Hypo
chr2	191885909	191886156	247	4	7.56501e-06	1.18733e-11	1.56634e-05	0.812994	0.198167	0.614828	SARS-CoV-2	Hyper
chr2	191929549	191929596	47	5	0.00280034	3.37872e-07	0.00965451	0.946667	0.39234	0.554327	SARS-CoV-2	Hyper
chr2	192031123	192031602	479	4	0.000815889	1.74255e-16	0.00322726	0.226419	0.84902	-0.622601	SARS-CoV-2	Hypo
chr2	192093660	192093897	237	3	2.4037e-08	6.64433e-14	7.11107e-08	0.0979798	0.868687	-0.770707	SARS-CoV-2	Hypo
chr2	192111082	192111424	342	5	0.00155276	2.05725e-14	0.00762541	0.169302	0.665951	-0.496648	SARS-CoV-2	Hypo
chr2	192123371	192123766	395	4	6.77006e-05	7.27488e-11	0.000243195	0.379449	0.929657	-0.550208	SARS-CoV-2	Hypo
chr2	192135149	192135315	166	3	8.49341e-05	5.33213e-17	0.000190618	0.336554	0.919648	-0.583094	SARS-CoV-2	Hypo
chr2	192169034	192169156	122	4	1.66672e-05	3.94992e-17	4.53864e-05	0.208333	0.971193	-0.762859	SARS-CoV-2	Hypo
chr2	192186413	192186631	218	3	4.01244e-05	3.06782e-09	0.000120287	0.698387	0.0505051	0.647882	SARS-CoV-2	Hyper
chr2	192223280	192223486	206	4	0.00139608	7.80236e-12	0.00555811	0.429735	0.928126	-0.498392	SARS-CoV-2	Hypo
chr2	192280530	192280818	288	3	0.00213826	4.54095e-08	0.0064142	0.415368	0.895597	-0.480229	SARS-CoV-2	Hypo
chr2	192409145	192409177	32	3	3.47259e-05	4.89945e-12	0.000104074	0.288462	0.86627	-0.577808	SARS-CoV-2	Hypo
chr2	192416607	192416814	207	3	2.52734e-12	1.25412e-13	4.37263e-12	0.115377	0.872195	-0.756818	SARS-CoV-2	Hypo
chr2	192417126	192417343	217	4	1.30749e-07	4.08149e-10	5.12388e-07	0.100939	0.789449	-0.68851	SARS-CoV-2	Hypo
chr2	192424871	192425560	689	10	0.000829535	2.36088e-14	0.00749153	0.353814	0.914433	-0.560619	SARS-CoV-2	Hypo
chr2	192430367	192430733	366	4	1.20975e-06	3.22028e-12	4.83436e-06	0.881734	0.177353	0.70438	SARS-CoV-2	Hyper
chr2	192443124	192443356	232	9	0.000847602	4.81635e-11	0.00762541	0.12866	0.867017	-0.738357	SARS-CoV-2	Hypo
chr2	192503187	192503358	171	4	1.27797e-10	1.1067e-15	2.48033e-10	0.141621	0.881218	-0.739597	SARS-CoV-2	Hypo
chr2	192623193	192623484	291	4	0.00129593	1.21299e-11	0.00309684	0.240676	0.763336	-0.52266	SARS-CoV-2	Hypo
chr2	192647788	192647885	97	3	1.39682e-10	3.61894e-15	4.19029e-10	0.0345284	0.802591	-0.768063	SARS-CoV-2	Hypo
chr2	192676799	192677051	252	3	0.00189006	4.45903e-17	0.00567017	0.137469	0.638862	-0.501393	SARS-CoV-2	Hypo
chr2	192710868	192711580	712	18	4.22687e-06	6.31954e-13	6.94617e-05	0.730058	0.0604778	0.66958	SARS-CoV-2	Hyper
chr2	192718530	192718649	119	3	6.12196e-05	9.99461e-09	0.000176577	0.845238	0.240938	0.6043	SARS-CoV-2	Hyper
chr2	192731467	192731680	213	4	0.000678659	1.09011e-07	0.00271278	0.159447	0.68076	-0.521312	SARS-CoV-2	Hypo
chr2	192815005	192815055	50	3	1.56366e-06	6.57291e-09	4.53773e-06	0.4	0.964539	-0.564539	SARS-CoV-2	Hypo
chr2	192908467	192908727	260	4	0.00114037	2.17199e-12	0.00451507	0.427473	0.88141	-0.453937	SARS-CoV-2	Hypo
chr2	193222146	193222486	340	3	0.000134539	8.02613e-07	0.00032775	0.272712	0.827674	-0.554961	SARS-CoV-2	Hypo
chr2	193373537	193373873	336	6	0.00380256	0.000630658	0.00768689	0.994048	0.749611	0.244437	SARS-CoV-2	Hyper
chr2	193375632	193375906	274	5	8.25073e-06	1.47519e-08	4.09297e-05	0.825947	0.187237	0.63871	SARS-CoV-2	Hyper
chr2	193407093	193407510	417	6	1.95633e-05	4.55867e-10	0.000116867	0.0827068	0.790148	-0.707441	SARS-CoV-2	Hypo
chr2	193561632	193561895	263	3	4.79851e-05	2.85567e-17	0.000143955	0.285704	0.851493	-0.56579	SARS-CoV-2	Hypo
chr2	193611800	193611900	100	3	0.000528164	2.05153e-08	0.00158324	0.227656	0.642292	-0.414636	SARS-CoV-2	Hypo
chr2	194455670	194455871	201	3	0.00142568	1.34652e-05	0.00413005	0.657576	0.960598	-0.303022	SARS-CoV-2	Hypo
chr2	194712992	194713113	121	5	2.07239e-15	3.93558e-21	1.02303e-14	0.0167292	0.932812	-0.916083	SARS-CoV-2	Hypo
chr2	194808194	194808427	233	4	7.56199e-08	1.95798e-15	2.48573e-07	0.164053	0.832947	-0.668894	SARS-CoV-2	Hypo
chr2	195070802	195070962	160	3	1.21589e-05	3.01608e-09	3.63809e-05	0.287654	0.87058	-0.582926	SARS-CoV-2	Hypo
chr2	195097061	195097457	396	4	0.000112623	8.6709e-12	0.000220651	0.366968	0.828758	-0.46179	SARS-CoV-2	Hypo
chr2	195467679	195467764	85	3	1.46185e-12	4.12405e-13	3.11517e-12	0.0450013	0.830159	-0.785157	SARS-CoV-2	Hypo
chr2	196103339	196103593	254	4	4.50938e-08	3.03641e-14	1.80209e-07	0.060307	0.810386	-0.750079	SARS-CoV-2	Hypo
chr2	196183978	196184049	71	3	5.00583e-06	2.88693e-08	1.41475e-05	0.250551	0.788886	-0.538335	SARS-CoV-2	Hypo
chr2	196202105	196202151	46	3	0.000545137	9.48667e-07	0.00163271	0.286412	0.86823	-0.581818	SARS-CoV-2	Hypo
chr2	196204539	196204771	232	5	0.000171247	1.40272e-07	0.000460303	0.394572	0.911094	-0.516521	SARS-CoV-2	Hypo
chr2	196207873	196208122	249	3	0.000385785	2.86923e-05	0.00108874	0.439959	0.899531	-0.459573	SARS-CoV-2	Hypo
chr2	196289226	196289509	283	3	7.45281e-05	8.81848e-11	0.000223535	0.244174	0.832497	-0.588324	SARS-CoV-2	Hypo
chr2	196338498	196338926	428	6	3.42155e-06	3.41958e-09	9.24345e-06	0.959747	0.421982	0.537765	SARS-CoV-2	Hyper
chr2	196401097	196401147	50	3	1.06946e-09	9.65007e-14	3.07501e-09	0.797877	0.120046	0.677831	SARS-CoV-2	Hyper
chr2	196465352	196465479	127	4	2.26781e-10	2.86306e-12	4.71806e-10	0.0244048	0.905376	-0.880971	SARS-CoV-2	Hypo
chr2	196478595	196478714	119	3	9.0161e-11	2.25892e-11	1.9062e-10	0.0963964	0.798972	-0.702576	SARS-CoV-2	Hypo
chr2	196590948	196591240	292	3	0.000800784	4.32711e-07	0.00186824	0.502525	0.944172	-0.441647	SARS-CoV-2	Hypo
chr2	196660570	196660798	228	3	0.000165531	2.20078e-11	0.00049644	0.22	0.865942	-0.645942	SARS-CoV-2	Hypo
chr2	196763175	196763410	235	6	0.000306179	1.40774e-13	0.00182999	0.324446	0.931451	-0.607005	SARS-CoV-2	Hypo
chr2	196935938	196935991	53	3	2.16606e-15	7.01707e-19	6.48381e-15	1	0.17116	0.82884	SARS-CoV-2	Hyper
chr2	196961111	196961294	183	3	4.57263e-08	3.49551e-09	1.17885e-07	0.100698	0.764849	-0.664151	SARS-CoV-2	Hypo
chr2	196974095	196974532	437	4	0.00210094	3.93529e-20	0.00840375	0.202356	0.883947	-0.681591	SARS-CoV-2	Hypo
chr2	197023591	197023691	100	4	6.35055e-12	6.77457e-15	1.81977e-11	1	0.100864	0.899136	SARS-CoV-2	Hyper
chr2	197024111	197024273	162	3	0.000733926	8.67502e-13	0.00209598	0.92818	0.488564	0.439616	SARS-CoV-2	Hyper
chr2	197067645	197067732	87	3	1.11358e-05	5.37297e-13	3.33464e-05	0.151852	0.776699	-0.624847	SARS-CoV-2	Hypo
chr2	197075841	197076133	292	3	6.837e-09	7.10921e-14	1.51424e-08	0.84261	0.144777	0.697834	SARS-CoV-2	Hyper
chr2	197097923	197097959	36	4	5.84686e-15	8.04627e-22	2.31029e-14	0.0510486	0.863688	-0.81264	SARS-CoV-2	Hypo
chr2	197106696	197107436	740	8	2.0495e-08	5.92688e-16	1.2282e-07	0.859623	0.125081	0.734542	SARS-CoV-2	Hyper
chr2	197150003	197150118	115	3	0.000361078	1.22979e-12	0.00108323	0.268939	0.85122	-0.582281	SARS-CoV-2	Hypo
chr2	197157230	197157392	162	9	1.29383e-07	1.29605e-14	1.15778e-06	0.0900585	0.803642	-0.713584	SARS-CoV-2	Hypo
chr2	197324281	197324585	304	4	0.00191364	2.45606e-11	0.0057979	0.480417	0.029798	0.450619	SARS-CoV-2	Hyper
chr2	197379825	197380212	387	8	0.000189537	1.51993e-10	0.00141169	0.196772	0.855361	-0.658589	SARS-CoV-2	Hypo
chr2	197380668	197380815	147	4	8.79299e-06	1.18773e-08	2.47284e-05	0.132731	0.762605	-0.629874	SARS-CoV-2	Hypo
chr2	197385482	197385599	117	3	0.00143068	6.04117e-08	0.00426948	0.288221	0.825163	-0.536943	SARS-CoV-2	Hypo
chr2	197667278	197667572	294	3	0.00265965	7.01569e-05	0.00755231	0.562466	0.920434	-0.357968	SARS-CoV-2	Hypo
chr2	197818784	197818985	201	3	3.29051e-05	4.81554e-12	9.87153e-05	0.29949	0.924025	-0.624534	SARS-CoV-2	Hypo
chr2	197822318	197822455	137	3	4.26454e-08	1.93935e-08	6.5605e-08	0.282824	0.929034	-0.64621	SARS-CoV-2	Hypo
chr2	197874981	197875596	615	7	0.000273466	8.87772e-12	0.00133369	0.337152	0.88718	-0.550029	SARS-CoV-2	Hypo
chr2	197953511	197953804	293	3	2.12645e-09	4.1105e-10	4.01273e-09	0.130206	0.886993	-0.756788	SARS-CoV-2	Hypo
chr2	198017462	198017791	329	4	4.98567e-08	3.38024e-13	1.99415e-07	0.760769	0.0747839	0.685985	SARS-CoV-2	Hyper
chr2	198028540	198028951	411	5	0.000294773	4.69719e-10	0.0011592	0.31234	0.869516	-0.557177	SARS-CoV-2	Hypo
chr2	198049836	198050097	261	4	8.94618e-10	5.00012e-13	3.57115e-09	0.122133	0.929474	-0.807341	SARS-CoV-2	Hypo
chr2	198063431	198064071	640	9	4.57578e-05	1.13177e-16	0.000406478	0.912996	0.169322	0.743674	SARS-CoV-2	Hyper
chr2	198065216	198065559	343	3	1.80512e-05	1.95197e-10	5.37504e-05	0.88	0.316758	0.563242	SARS-CoV-2	Hyper
chr2	198070713	198071073	360	5	0.00060959	1.12395e-13	0.00218836	0.777816	0.192055	0.585761	SARS-CoV-2	Hyper
chr2	198092057	198092206	149	3	4.29582e-05	1.2452e-08	0.000128834	0.37568	0.936697	-0.561017	SARS-CoV-2	Hypo
chr2	198169544	198169819	275	3	0.00523252	0.00116859	0.00866549	0.968254	0.728763	0.239491	SARS-CoV-2	Hyper
chr2	198172857	198173299	442	5	0.001406	2.16373e-10	0.00347753	0.704097	0.197936	0.506161	SARS-CoV-2	Hyper
chr2	198187820	198187942	122	3	0.00424091	0.00067826	0.00986496	0.725676	0.348864	0.376813	SARS-CoV-2	Hyper
chr2	198243716	198243783	67	3	0.00142055	6.78523e-10	0.00301037	0.335972	0.829987	-0.494014	SARS-CoV-2	Hypo
chr2	198308928	198309031	103	4	0.000873493	9.90218e-07	0.00324177	0.78224	0.206276	0.575964	SARS-CoV-2	Hyper
chr2	198343679	198343721	42	6	3.66735e-08	2.29385e-12	1.80919e-07	0.958645	0.218015	0.740631	SARS-CoV-2	Hyper
chr2	198356085	198356135	50	3	0.00313579	4.90462e-10	0.0094068	0.429973	0.923559	-0.493586	SARS-CoV-2	Hypo
chr2	198414334	198414430	96	3	0.000346279	1.03021e-17	0.00103884	1	0.309858	0.690142	SARS-CoV-2	Hyper
chr2	198436779	198436991	212	6	1.05972e-06	2.30632e-11	6.29136e-06	0.135897	0.832963	-0.697066	SARS-CoV-2	Hypo
chr2	198462064	198462325	261	5	3.17441e-08	5.29254e-11	1.41254e-07	0.244789	0.922641	-0.677852	SARS-CoV-2	Hypo
chr2	198477958	198478230	272	3	0.00313372	1.06227e-09	0.00940115	0.409794	0.878606	-0.468812	SARS-CoV-2	Hypo
chr2	198479203	198479484	281	4	0.00225912	1.95195e-14	0.00903647	0.15953	0.797129	-0.637599	SARS-CoV-2	Hypo
chr2	198557637	198557866	229	3	0.00241001	2.91392e-06	0.00587522	0.126389	0.772348	-0.645959	SARS-CoV-2	Hypo
chr2	198963872	198963904	32	3	1.2304e-14	1.7973e-17	3.65185e-14	0	0.86522	-0.86522	SARS-CoV-2	Hypo
chr2	199177460	199177792	332	4	7.30703e-06	4.99329e-12	2.74848e-05	0.0486532	0.723935	-0.675282	SARS-CoV-2	Hypo
chr2	199201951	199202169	218	3	1.57552e-05	3.76587e-06	3.40394e-05	0.211993	0.7279	-0.515907	SARS-CoV-2	Hypo
chr2	199273180	199273330	150	3	4.55172e-05	5.98028e-14	0.000125873	0.270145	0.884537	-0.614392	SARS-CoV-2	Hypo
chr2	199436045	199436249	204	4	0.00271938	8.37803e-07	0.00850443	0.0480392	0.403453	-0.355414	SARS-CoV-2	Hypo
chr2	199502926	199503134	208	3	0.0027561	1.41267e-10	0.00752764	0.320148	0.751524	-0.431376	SARS-CoV-2	Hypo
chr2	199619295	199619494	199	3	0.000292039	2.38606e-14	0.000876118	0.146667	0.868206	-0.721539	SARS-CoV-2	Hypo
chr2	199833115	199833205	90	3	2.75376e-05	2.40947e-08	4.43099e-05	0.249744	0.829716	-0.579972	SARS-CoV-2	Hypo
chr2	200154346	200154435	89	3	0.00335193	4.15611e-05	0.00850644	0.72942	1	-0.27058	SARS-CoV-2	Hypo
chr2	200274894	200275099	205	3	0.0042922	0.000352357	0.00896437	0.565476	0.894994	-0.329518	SARS-CoV-2	Hypo
chr2	200311904	200312115	211	3	0.0031655	0.00132508	0.00551579	0.442441	0.816703	-0.374262	SARS-CoV-2	Hypo
chr2	200446544	200446669	125	3	0.00297769	5.5703e-08	0.00881693	0.150162	0.652319	-0.502157	SARS-CoV-2	Hypo
chr2	200454143	200454350	207	6	0.000449382	2.03287e-08	0.00120432	0.189481	0.654703	-0.465222	SARS-CoV-2	Hypo
chr2	200468615	200469003	388	13	0.000641498	8.84955e-10	0.00627385	0.079125	0.623479	-0.544354	SARS-CoV-2	Hypo
chr2	200470434	200470935	501	8	5.81563e-05	6.83499e-14	0.000444914	0.904921	0.243569	0.661353	SARS-CoV-2	Hyper
chr2	200549395	200549461	66	3	1.35428e-09	5.10207e-10	2.87536e-09	0.174603	0.952494	-0.777891	SARS-CoV-2	Hypo
chr2	200604016	200604109	93	4	2.58144e-09	1.3579e-13	9.31241e-09	0.854154	0.110519	0.743634	SARS-CoV-2	Hyper
chr2	200624707	200624899	192	3	2.68606e-06	3.85859e-10	7.34005e-06	0.217118	0.845167	-0.628049	SARS-CoV-2	Hypo
chr2	200713199	200713306	107	3	1.62062e-05	4.17624e-08	3.98639e-05	0.219818	0.836484	-0.616666	SARS-CoV-2	Hypo
chr2	200942161	200942316	155	4	2.99779e-09	4.95547e-16	1.19881e-08	0.0518324	0.844396	-0.792563	SARS-CoV-2	Hypo
chr2	200946065	200946349	284	6	1.10864e-05	3.62917e-08	2.33708e-05	0.338328	0.847713	-0.509384	SARS-CoV-2	Hypo
chr2	200977687	200977965	278	4	9.8682e-06	1.7906e-10	3.9441e-05	0.200216	0.7815	-0.581284	SARS-CoV-2	Hypo
chr2	201049922	201050073	151	3	2.97877e-05	2.58399e-08	8.91563e-05	0.273626	0.836063	-0.562436	SARS-CoV-2	Hypo
chr2	201076407	201076797	390	4	7.43804e-05	5.09892e-13	0.000297505	0.23749	0.864278	-0.626788	SARS-CoV-2	Hypo
chr2	201123969	201124405	436	7	3.87615e-10	2.40245e-14	1.47333e-09	0.120693	0.862235	-0.741541	SARS-CoV-2	Hypo
chr2	201143514	201143855	341	6	0.000393585	1.75069e-11	0.00229999	0.172598	0.731137	-0.55854	SARS-CoV-2	Hypo
chr2	201203576	201203791	215	3	5.78346e-08	4.01273e-09	1.61138e-07	0.868534	0.160714	0.70782	SARS-CoV-2	Hyper
chr2	201204552	201204800	248	3	0.000818987	2.85771e-05	0.0017039	0.798841	0.419172	0.379669	SARS-CoV-2	Hyper
chr2	201219385	201219951	566	7	0.000125813	1.96659e-13	0.000880621	0.119513	0.823802	-0.704289	SARS-CoV-2	Hypo
chr2	201220284	201220398	114	3	6.69912e-08	1.78416e-12	1.99351e-07	0.122222	0.77411	-0.651887	SARS-CoV-2	Hypo
chr2	201220657	201220854	197	3	5.92417e-11	4.18077e-15	1.77716e-10	0.057716	0.816771	-0.759055	SARS-CoV-2	Hypo
chr2	201244609	201244856	247	4	7.81262e-08	1.67276e-09	1.26728e-07	0.19339	0.86239	-0.669001	SARS-CoV-2	Hypo
chr2	201262729	201262962	233	5	5.56706e-10	1.12029e-13	2.21614e-09	0.0379145	0.874783	-0.836868	SARS-CoV-2	Hypo
chr2	201281466	201281906	440	6	2.35037e-05	9.98198e-12	7.68325e-05	0.203853	0.863937	-0.660084	SARS-CoV-2	Hypo
chr2	201289939	201290179	240	4	1.28896e-08	3.92341e-12	4.70035e-08	0.0534699	0.849265	-0.795795	SARS-CoV-2	Hypo
chr2	201317997	201318058	61	3	0.00203292	4.49261e-09	0.00609859	0.978495	0.498165	0.480329	SARS-CoV-2	Hyper
chr2	201334899	201335179	280	3	0.000469798	3.57487e-09	0.00140248	0.258255	0.778312	-0.520057	SARS-CoV-2	Hypo
chr2	201348542	201348592	50	3	0.00198325	3.63249e-05	0.00323892	0.0322581	0.330656	-0.298398	SARS-CoV-2	Hypo
chr2	201469624	201469947	323	3	0.000789	3.16097e-08	0.00232263	0.666667	0.0793226	0.587344	SARS-CoV-2	Hyper
chr2	201542431	201542884	453	9	1.15801e-06	1.16052e-14	9.84435e-06	0.115731	0.845973	-0.730243	SARS-CoV-2	Hypo
chr2	201559546	201559980	434	3	2.3705e-05	1.67218e-09	6.96069e-05	0.891153	0.295877	0.595276	SARS-CoV-2	Hyper
chr2	201560460	201560775	315	6	1.9127e-07	4.50693e-15	1.05939e-06	0.971014	0.142414	0.828601	SARS-CoV-2	Hyper
chr2	201561849	201562005	156	4	0.000284682	3.46092e-08	0.00111698	0.942539	0.470486	0.472053	SARS-CoV-2	Hyper
chr2	201606398	201606485	87	3	4.03957e-06	1.69235e-10	1.20408e-05	0.163371	0.890236	-0.726865	SARS-CoV-2	Hypo
chr2	201612539	201613167	628	12	7.35011e-05	1.50393e-16	0.000652633	0.175555	0.847613	-0.672058	SARS-CoV-2	Hypo
chr2	201635662	201635883	221	4	6.42131e-05	2.15532e-11	0.000256851	0.974669	0.329732	0.644937	SARS-CoV-2	Hyper
chr2	201652278	201652352	74	3	8.33089e-12	2.7879e-15	2.25063e-11	0.166224	0.8813	-0.715077	SARS-CoV-2	Hypo
chr2	201710632	201710856	224	4	1.13568e-05	7.54685e-08	2.24776e-05	0.142722	0.725234	-0.582513	SARS-CoV-2	Hypo
chr2	201729777	201729960	183	6	0.00133995	1.0839e-07	0.0050713	0.0370387	0.444802	-0.407763	SARS-CoV-2	Hypo
chr2	201731513	201731523	10	3	1.58882e-05	1.64797e-08	4.76174e-05	0.955556	0.225833	0.729722	SARS-CoV-2	Hyper
chr2	201732404	201732566	162	6	0.000104782	1.35058e-11	0.000626417	0.34798	0.919147	-0.571167	SARS-CoV-2	Hypo
chr2	201810163	201810265	102	3	4.72364e-05	2.50515e-06	0.000120959	0.923822	0.585977	0.337845	SARS-CoV-2	Hyper
chr2	201896305	201896352	47	5	6.12126e-05	3.15816e-08	0.000164718	0.392745	0.919212	-0.526467	SARS-CoV-2	Hypo
chr2	201942941	201943016	75	5	0.00139975	2.68331e-07	0.0058108	0.942469	0.466576	0.475893	SARS-CoV-2	Hyper
chr2	201958612	201958866	254	8	0.00158618	9.01212e-10	0.00598839	0.938423	0.499226	0.439197	SARS-CoV-2	Hyper
chr2	201990555	201990750	195	4	0.00146578	1.80356e-10	0.00585309	0.74104	0.129294	0.611746	SARS-CoV-2	Hyper
chr2	201990831	201991044	213	4	0.00206931	1.03657e-08	0.00788413	0.709457	0.165471	0.543986	SARS-CoV-2	Hyper
chr2	202002802	202002984	182	5	0.00014636	1.78404e-12	0.000731725	0.14224	0.822253	-0.680013	SARS-CoV-2	Hypo
chr2	202003680	202003829	149	3	0.000148366	4.03292e-07	0.000233072	0.284588	0.781146	-0.496558	SARS-CoV-2	Hypo
chr2	202004134	202004327	193	3	0.000473957	3.71241e-05	0.00115338	0.464222	0.0686996	0.395522	SARS-CoV-2	Hyper
chr2	202036159	202036345	186	4	7.75796e-05	4.94244e-09	0.000309847	0.16539	0.729281	-0.563892	SARS-CoV-2	Hypo
chr2	202040722	202040761	39	3	9.00911e-11	6.65233e-13	2.68588e-10	0	0.94552	-0.94552	SARS-CoV-2	Hypo
chr2	202041455	202041574	119	3	1.89772e-05	1.02651e-12	5.69314e-05	0.142857	0.863024	-0.720167	SARS-CoV-2	Hypo
chr2	202047375	202047387	12	3	5.93339e-06	1.5191e-08	1.76312e-05	0.984848	0.307883	0.676966	SARS-CoV-2	Hyper
chr2	202048317	202049293	976	10	0.0012073	5.18355e-11	0.00800539	0.716671	0.111397	0.605274	SARS-CoV-2	Hyper
chr2	202049913	202050400	487	4	0.00229725	9.91201e-06	0.00665384	0.832555	0.371477	0.461078	SARS-CoV-2	Hyper
chr2	202050810	202050855	45	3	6.92661e-08	3.20964e-13	2.07756e-07	0.931667	0.10934	0.822327	SARS-CoV-2	Hyper
chr2	202060424	202060607	183	3	0.000969204	0.00021279	0.00166159	0.828571	0.394849	0.433722	SARS-CoV-2	Hyper
chr2	202073643	202073970	327	7	5.84793e-06	1.14246e-11	3.09699e-05	0.965623	0.293672	0.671951	SARS-CoV-2	Hyper
chr2	202092310	202092571	261	6	3.68501e-05	1.3003e-10	0.000216366	0.310171	0.914462	-0.604291	SARS-CoV-2	Hypo
chr2	202093760	202093972	212	6	0.00016721	1.73852e-10	0.000997729	0.814904	0.126269	0.688635	SARS-CoV-2	Hyper
chr2	202098257	202099211	954	13	0.000700124	3.9901e-15	0.00821047	0.835508	0.127134	0.708374	SARS-CoV-2	Hyper
chr2	202102505	202102740	235	4	1.00258e-05	3.29689e-12	3.92654e-05	0.902597	0.145476	0.757122	SARS-CoV-2	Hyper
chr2	202119829	202119875	46	3	0.000569726	0.000136108	0.000956009	0.620072	0.944149	-0.324077	SARS-CoV-2	Hypo
chr2	202125088	202125757	669	8	1.6595e-05	5.16358e-17	0.000131029	0.861502	0.125332	0.736169	SARS-CoV-2	Hyper
chr2	202254198	202254569	371	3	0.0010932	6.34696e-05	0.00314361	0.965517	0.607173	0.358344	SARS-CoV-2	Hyper
chr2	202278452	202278709	257	3	0.00177321	5.79607e-09	0.00531959	0.448235	0.927992	-0.479758	SARS-CoV-2	Hypo
chr2	202313488	202314016	528	5	4.16349e-14	8.63077e-19	1.51948e-13	0.0594147	0.912853	-0.853438	SARS-CoV-2	Hypo
chr2	202462031	202462464	433	4	8.5e-06	5.22515e-08	1.48858e-05	0.204408	0.754312	-0.549904	SARS-CoV-2	Hypo
chr2	202508772	202508813	41	3	1.19495e-11	1.47197e-15	2.82923e-11	0.048344	0.844715	-0.796371	SARS-CoV-2	Hypo
chr2	202509130	202509446	316	4	5.91189e-08	2.68186e-14	2.36264e-07	0.158284	0.838552	-0.680268	SARS-CoV-2	Hypo
chr2	202653682	202653922	240	4	0.00134217	1.6874e-13	0.00343494	0.317864	0.878009	-0.560145	SARS-CoV-2	Hypo
chr2	202671360	202671503	143	4	0.00201955	3.43609e-08	0.00593632	0.506302	0.880653	-0.374351	SARS-CoV-2	Hypo
chr2	202678749	202679081	332	4	6.80162e-06	1.92728e-08	2.10547e-05	0.298115	0.841705	-0.54359	SARS-CoV-2	Hypo
chr2	202685659	202686043	384	5	3.52097e-05	3.17459e-08	0.000135232	0.301514	0.85107	-0.549557	SARS-CoV-2	Hypo
chr2	202698602	202698851	249	3	0.000325297	1.29829e-08	0.000604213	0.327227	0.855644	-0.528417	SARS-CoV-2	Hypo
chr2	202753051	202753284	233	3	0.00309317	0.000212166	0.00843795	0.114372	0.473016	-0.358644	SARS-CoV-2	Hypo
chr2	202756539	202756654	115	3	3.44995e-09	7.95755e-13	9.58579e-09	0.0363937	0.808612	-0.772219	SARS-CoV-2	Hypo
chr2	202774768	202774978	210	3	1.39339e-05	5.80057e-13	4.17927e-05	0.896076	0.242111	0.653965	SARS-CoV-2	Hyper
chr2	202814048	202814211	163	6	0.000139199	4.96668e-08	0.000469016	0.29718	0.816453	-0.519272	SARS-CoV-2	Hypo
chr2	202831741	202832172	431	8	9.64282e-06	2.6095e-16	6.98687e-05	0.102263	0.798511	-0.696247	SARS-CoV-2	Hypo
chr2	202836802	202837157	355	5	0.000875981	2.84204e-07	0.00307904	0.336957	0.853441	-0.516483	SARS-CoV-2	Hypo
chr2	202850595	202850851	256	3	0.00180748	2.06961e-06	0.00541666	0.336587	0.79272	-0.456134	SARS-CoV-2	Hypo
chr2	202860803	202861235	432	6	0.00132184	2.58159e-08	0.00694187	0.265636	0.856386	-0.59075	SARS-CoV-2	Hypo
chr2	202873615	202873789	174	3	5.01732e-06	1.24214e-07	1.45779e-05	0.343943	0.891074	-0.54713	SARS-CoV-2	Hypo
chr2	202887942	202888711	769	9	1.17752e-05	3.8882e-16	0.000101917	0.108993	0.829406	-0.720413	SARS-CoV-2	Hypo
chr2	202900531	202900606	75	3	9.40196e-05	2.99042e-08	0.000276162	0.067735	0.576386	-0.508651	SARS-CoV-2	Hypo
chr2	202900634	202900680	46	3	7.40842e-05	1.83496e-05	0.000174316	0.134685	0.635043	-0.500358	SARS-CoV-2	Hypo
chr2	202901438	202901875	437	4	0.000505896	2.06864e-05	0.00129689	0.0906845	0.574883	-0.484199	SARS-CoV-2	Hypo
chr2	202937744	202938130	386	4	7.18782e-05	4.53172e-09	0.000241701	0.25	0.893056	-0.643056	SARS-CoV-2	Hypo
chr2	202964326	202964656	330	4	1.88027e-06	7.99684e-18	7.52056e-06	0.115121	0.856558	-0.741437	SARS-CoV-2	Hypo
chr2	202974471	202974734	263	3	0.00120894	5.87612e-07	0.00351687	0.461172	0.87182	-0.410647	SARS-CoV-2	Hypo
chr2	202978147	202978306	159	5	3.54149e-07	3.63136e-17	1.76309e-06	0.153427	0.924991	-0.771565	SARS-CoV-2	Hypo
chr2	202986682	202986780	98	5	0.000101708	2.60234e-12	0.000490621	0.831431	0.123052	0.708379	SARS-CoV-2	Hyper
chr2	203008098	203008243	145	3	0.00108622	6.1404e-12	0.00325791	0.488728	0.947661	-0.458933	SARS-CoV-2	Hypo
chr2	203009155	203009436	281	3	3.51801e-05	1.59688e-10	0.000105538	0.230769	0.863905	-0.633136	SARS-CoV-2	Hypo
chr2	203014023	203014408	385	6	9.5849e-06	8.32823e-09	4.51379e-05	0.11058	0.831657	-0.721077	SARS-CoV-2	Hypo
chr2	203026196	203026525	329	3	1.52887e-05	9.98715e-06	2.49926e-05	0.903175	0.346308	0.556867	SARS-CoV-2	Hyper
chr2	203140917	203141019	102	5	0.000123211	6.04117e-08	0.000344573	0.965359	0.290307	0.675053	SARS-CoV-2	Hyper
chr2	203213886	203214104	218	4	0.000841605	3.6938e-11	0.00279667	0.88593	0.387363	0.498567	SARS-CoV-2	Hyper
chr2	203242843	203242942	99	3	0.0034062	1.04906e-07	0.00710036	0.0263158	0.305864	-0.279548	SARS-CoV-2	Hypo
chr2	203252580	203252935	355	3	7.438e-06	5.23275e-09	2.22728e-05	0.184028	0.817196	-0.633168	SARS-CoV-2	Hypo
chr2	203276392	203276449	57	3	3.2784e-06	7.99276e-11	9.82578e-06	0.72438	0.115579	0.608801	SARS-CoV-2	Hyper
chr2	203442364	203442779	415	6	0.00169557	9.59052e-08	0.00914245	0.151594	0.734039	-0.582445	SARS-CoV-2	Hypo
chr2	203467144	203467290	146	3	2.22051e-09	1.82965e-14	6.66098e-09	0.0198276	0.889421	-0.869593	SARS-CoV-2	Hypo
chr2	203484385	203484946	561	11	0.000133118	4.51323e-08	0.0014033	0.276894	0.877905	-0.60101	SARS-CoV-2	Hypo
chr2	203508277	203508632	355	3	0.000175493	6.33075e-05	0.000315288	0.90622	0.483161	0.423059	SARS-CoV-2	Hyper
chr2	203621051	203621091	40	3	0.00565988	0.000247758	0.0089006	0.620251	0.944059	-0.323808	SARS-CoV-2	Hypo
chr2	203723499	203723666	167	3	0.00119186	9.2608e-06	0.00355269	0.265836	0.765456	-0.49962	SARS-CoV-2	Hypo
chr2	203973222	203973308	86	3	0.00381996	0.000333178	0.00628715	0.735775	0.992593	-0.256817	SARS-CoV-2	Hypo
chr2	203985583	203985962	379	6	5.76401e-08	2.9742e-17	2.91787e-07	0.230707	0.885536	-0.654829	SARS-CoV-2	Hypo
chr2	203996991	203997086	95	4	1.56599e-06	4.67514e-10	6.1863e-06	0.234812	0.861558	-0.626746	SARS-CoV-2	Hypo
chr2	204117634	204117768	134	4	0.000244584	6.07099e-07	0.000675544	0.964815	0.541071	0.423743	SARS-CoV-2	Hyper
chr2	204118957	204119570	613	6	1.527e-07	3.98525e-15	9.07294e-07	0.0636524	0.872843	-0.809191	SARS-CoV-2	Hypo
chr2	204190627	204190740	113	3	1.62222e-05	4.37342e-08	2.84858e-05	0.36384	0.906234	-0.542394	SARS-CoV-2	Hypo
chr2	204194520	204194584	64	4	0.00259802	7.52622e-05	0.00360905	0.520152	0.876342	-0.35619	SARS-CoV-2	Hypo
chr2	204302339	204302405	66	4	0.000246285	5.55011e-08	0.000873212	0.961032	0.557779	0.403253	SARS-CoV-2	Hyper
chr2	204304533	204304631	98	3	0.000175169	4.37067e-09	0.000523322	0.265956	0.899056	-0.6331	SARS-CoV-2	Hypo
chr2	204400704	204400799	95	3	0.0037308	0.00230882	0.00632269	0.236918	0.594953	-0.358035	SARS-CoV-2	Hypo
chr2	204463074	204463355	281	5	0.000340395	8.2089e-13	0.00106933	0.922368	0.339199	0.58317	SARS-CoV-2	Hyper
chr2	204481500	204481618	118	3	1.40206e-05	5.4809e-07	3.6728e-05	0.360423	0.873954	-0.513531	SARS-CoV-2	Hypo
chr2	204512913	204513094	181	3	0.000338968	9.22585e-12	0.0010169	0.123994	0.753375	-0.629382	SARS-CoV-2	Hypo
chr2	204518991	204519053	62	3	2.06672e-05	4.76418e-16	4.48682e-05	0.53764	0.994253	-0.456613	SARS-CoV-2	Hypo
chr2	204522951	204523052	101	3	0.000708232	1.98033e-08	0.00155463	0.954348	0.455004	0.499344	SARS-CoV-2	Hyper
chr2	204571215	204571368	153	6	9.70853e-08	2.51302e-16	4.98653e-07	0.880671	0.12123	0.759441	SARS-CoV-2	Hyper
chr2	204587094	204587455	361	3	5.59648e-06	2.33814e-07	1.39285e-05	0.4355	0.896008	-0.460508	SARS-CoV-2	Hypo
chr2	204628570	204628809	239	3	0.000598505	3.84679e-11	0.00161107	0.140276	0.71194	-0.571664	SARS-CoV-2	Hypo
chr2	204649342	204649766	424	8	0.00095079	2.72412e-12	0.00705718	0.89612	0.408341	0.48778	SARS-CoV-2	Hyper
chr2	204672860	204673452	592	6	3.79587e-05	1.7613e-11	0.000202977	0.249548	0.79486	-0.545312	SARS-CoV-2	Hypo
chr2	204676448	204676542	94	3	0.00032851	3.43662e-07	0.000954626	0.555624	0.101883	0.453741	SARS-CoV-2	Hyper
chr2	204677944	204677988	44	3	3.19246e-09	1.54974e-12	9.47727e-09	0.200373	0.901879	-0.701505	SARS-CoV-2	Hypo
chr2	204725986	204726213	227	4	3.37094e-09	2.06351e-10	8.25061e-09	0.166946	0.847178	-0.680232	SARS-CoV-2	Hypo
chr2	204742744	204742972	228	3	0.000885534	3.31109e-06	0.00217419	0.484016	0.882092	-0.398076	SARS-CoV-2	Hypo
chr2	204774850	204775181	331	3	0.000694529	6.755e-06	0.00206075	0.437517	0.862233	-0.424716	SARS-CoV-2	Hypo
chr2	204816319	204816531	212	5	1.18132e-09	6.7657e-14	5.40448e-09	0.774213	0.0710516	0.703161	SARS-CoV-2	Hyper
chr2	204886169	204886269	100	3	0.00286598	2.77671e-13	0.00859794	0.379256	0.925951	-0.546695	SARS-CoV-2	Hypo
chr2	204889823	204890023	200	4	5.99098e-05	3.44814e-15	0.000239634	0.185696	0.866648	-0.680952	SARS-CoV-2	Hypo
chr2	204934808	204935043	235	3	0.000101024	5.76646e-15	0.000303072	0.195118	0.875653	-0.680535	SARS-CoV-2	Hypo
chr2	205048373	205048588	215	3	9.68169e-07	2.03066e-13	2.90449e-06	0.0133333	0.839737	-0.826403	SARS-CoV-2	Hypo
chr2	205068135	205068417	282	4	0.000787533	7.98928e-10	0.00195998	0.265024	0.911085	-0.64606	SARS-CoV-2	Hypo
chr2	205116382	205116520	138	3	1.32436e-08	5.22804e-13	3.97108e-08	0.104242	0.886306	-0.782064	SARS-CoV-2	Hypo
chr2	205119002	205119243	241	4	0.000289277	4.90795e-16	0.0011528	0.344239	0.916384	-0.572146	SARS-CoV-2	Hypo
chr2	205147389	205147791	402	4	0.000202164	8.65037e-11	0.000570526	0.230558	0.79081	-0.560252	SARS-CoV-2	Hypo
chr2	205148392	205148487	95	3	2.4565e-05	1.99321e-09	7.35376e-05	0.260614	0.807166	-0.546552	SARS-CoV-2	Hypo
chr2	205168596	205169084	488	6	7.03019e-06	2.05931e-16	3.868e-05	0.251577	0.908205	-0.656628	SARS-CoV-2	Hypo
chr2	205189418	205189476	58	3	8.66442e-05	6.84877e-05	0.000113214	0.29697	0.766667	-0.469697	SARS-CoV-2	Hypo
chr2	205316798	205316940	142	4	0.000150442	5.64059e-10	0.000574874	0.290051	0.798998	-0.508947	SARS-CoV-2	Hypo
chr2	205317264	205317467	203	3	3.2857e-05	3.55887e-07	9.75225e-05	0.108479	0.65037	-0.541891	SARS-CoV-2	Hypo
chr2	205318505	205318884	379	3	0.000588193	1.46825e-09	0.00173832	0.156696	0.653276	-0.49658	SARS-CoV-2	Hypo
chr2	205333899	205334128	229	3	9.26603e-06	5.69389e-08	2.2872e-05	0.381388	0.839586	-0.458198	SARS-CoV-2	Hypo
chr2	205375671	205375760	89	3	2.24457e-05	1.61175e-15	6.73256e-05	0.32948	0.950281	-0.6208	SARS-CoV-2	Hypo
chr2	205411029	205411205	176	5	0.00216373	2.23369e-13	0.00999604	0.0741414	0.520529	-0.446387	SARS-CoV-2	Hypo
chr2	205551524	205551642	118	3	8.59414e-10	2.49716e-17	2.3032e-09	0.134776	0.764941	-0.630165	SARS-CoV-2	Hypo
chr2	205983291	205983711	420	5	9.45528e-05	6.332e-14	0.000397497	0.322249	0.841114	-0.518864	SARS-CoV-2	Hypo
chr2	205984079	205984271	192	4	1.61207e-08	1.68686e-11	5.70879e-08	0.208333	0.962486	-0.754152	SARS-CoV-2	Hypo
chr2	205993950	205994075	125	3	0.000824976	1.55073e-07	0.00242826	0.224359	0.665212	-0.440853	SARS-CoV-2	Hypo
chr2	206004753	206005139	386	3	4.91553e-05	1.51616e-13	0.000144437	0.830395	0.224602	0.605793	SARS-CoV-2	Hyper
chr2	206054163	206054206	43	3	0.000949928	0.000132235	0.00171169	0.541998	0.918561	-0.376562	SARS-CoV-2	Hypo
chr2	206138141	206138514	373	3	0.000853475	2.71174e-09	0.00255855	0.396086	0.875892	-0.479805	SARS-CoV-2	Hypo
chr2	206139803	206140120	317	3	2.02557e-06	1.5146e-10	3.44812e-06	0.0392157	0.615875	-0.576659	SARS-CoV-2	Hypo
chr2	206145780	206146163	383	4	1.10424e-05	2.64866e-14	3.47034e-05	0.147172	0.733691	-0.58652	SARS-CoV-2	Hypo
chr2	206228481	206229056	575	10	1.29748e-06	3.47082e-15	1.29736e-05	0.123236	0.889242	-0.766006	SARS-CoV-2	Hypo
chr2	206252553	206252598	45	3	2.96023e-10	1.13507e-12	8.804e-10	0.138224	0.835246	-0.697022	SARS-CoV-2	Hypo
chr2	206326768	206327390	622	5	1.8402e-06	1.55814e-10	7.9758e-06	0.205087	0.776247	-0.57116	SARS-CoV-2	Hypo
chr2	206336739	206336926	187	3	1.8472e-06	7.03155e-08	2.93799e-06	0.318621	0.905113	-0.586492	SARS-CoV-2	Hypo
chr2	206361707	206361956	249	3	0.000754398	0.000302164	0.00103691	0.473793	0.912729	-0.438935	SARS-CoV-2	Hypo
chr2	206364939	206364948	9	3	2.32267e-08	5.18426e-11	6.17016e-08	0.749244	0.0533835	0.695861	SARS-CoV-2	Hyper
chr2	206420946	206421662	716	11	1.16482e-05	1.17033e-11	0.000105465	0.195277	0.786931	-0.591655	SARS-CoV-2	Hypo
chr2	206473821	206473991	170	4	0.000834083	1.0013e-12	0.00333627	0.153883	0.763313	-0.60943	SARS-CoV-2	Hypo
chr2	206477579	206477676	97	4	6.34046e-09	2.34208e-13	1.96252e-08	0.94565	0.109159	0.836491	SARS-CoV-2	Hyper
chr2	206482436	206482956	520	5	5.86554e-05	3.85326e-12	0.000274093	0.145192	0.770142	-0.624949	SARS-CoV-2	Hypo
chr2	206490403	206490680	277	4	4.83009e-06	8.19546e-10	1.61213e-05	0.310496	0.900179	-0.589683	SARS-CoV-2	Hypo
chr2	206525282	206525474	192	4	0.000274047	3.31102e-06	0.000988002	0.453795	0.867715	-0.413919	SARS-CoV-2	Hypo
chr2	206543434	206543558	124	3	0.000276088	3.57433e-06	0.000794019	0.399473	0.861974	-0.462501	SARS-CoV-2	Hypo
chr2	206548145	206548244	99	4	9.49116e-05	3.16053e-10	0.00037722	0.845918	0.311402	0.534517	SARS-CoV-2	Hyper
chr2	206585897	206586199	302	5	7.34255e-09	5.15043e-13	2.29717e-08	0.118083	0.822982	-0.704899	SARS-CoV-2	Hypo
chr2	206598622	206598720	98	6	0.000649524	6.36415e-10	0.00360748	0.167471	0.939326	-0.771855	SARS-CoV-2	Hypo
chr2	206612653	206613317	664	12	9.01852e-06	3.1508e-11	0.000101164	0.155358	0.847223	-0.691865	SARS-CoV-2	Hypo
chr2	206628521	206628539	18	5	0.00258973	0.000108587	0.00458977	0.0210526	0.319442	-0.29839	SARS-CoV-2	Hypo
chr2	206628645	206628773	128	7	0.000322622	1.06034e-07	0.00180784	0.0302864	0.464341	-0.434054	SARS-CoV-2	Hypo
chr2	206632055	206632176	121	3	1.4853e-06	1.85102e-12	3.40305e-06	0.877011	0.135714	0.741297	SARS-CoV-2	Hyper
chr2	206648862	206649109	247	3	0.00302336	1.57712e-09	0.00906944	0.476565	0.912919	-0.436354	SARS-CoV-2	Hypo
chr2	206650573	206650686	113	3	0.000736061	1.76935e-07	0.0022078	0.274892	0.886714	-0.611823	SARS-CoV-2	Hypo
chr2	206667779	206667923	144	3	1.36013e-07	1.86302e-17	4.029e-07	0.88061	0.206734	0.673876	SARS-CoV-2	Hyper
chr2	206683735	206683755	20	3	4.09427e-10	2.59155e-11	1.15277e-09	0.105911	0.958333	-0.852422	SARS-CoV-2	Hypo
chr2	206710097	206710408	311	4	3.38816e-07	2.50914e-13	8.95644e-07	0.235702	0.882801	-0.647099	SARS-CoV-2	Hypo
chr2	206756863	206757847	984	15	7.79645e-05	7.41881e-15	0.000966754	0.0953163	0.82369	-0.728374	SARS-CoV-2	Hypo
chr2	206758572	206758726	154	3	0.00279376	0.00165062	0.00352279	0.476389	0.855146	-0.378757	SARS-CoV-2	Hypo
chr2	206789627	206790055	428	7	0.000688738	3.9901e-15	0.00475278	0.152464	0.860803	-0.708339	SARS-CoV-2	Hypo
chr2	206790194	206790315	121	3	2.79083e-07	1.86844e-08	4.27202e-07	0.861111	0.246706	0.614405	SARS-CoV-2	Hyper
chr2	206811010	206811153	143	3	0.001969	4.02241e-05	0.00546238	0.894762	0.499868	0.394894	SARS-CoV-2	Hyper
chr2	206813787	206813909	122	3	1.72341e-08	2.3237e-10	3.37636e-08	0.908548	0.220969	0.687578	SARS-CoV-2	Hyper
chr2	206821077	206821337	260	3	0.00010011	3.48648e-08	0.000270348	0.909091	0.308072	0.601019	SARS-CoV-2	Hyper
chr2	206854151	206854390	239	3	0.00228262	2.92862e-05	0.00414644	0.510623	0.898192	-0.38757	SARS-CoV-2	Hypo
chr2	206858991	206859107	116	3	6.38944e-10	8.62724e-13	1.87979e-09	0.0971673	0.928032	-0.830865	SARS-CoV-2	Hypo
chr2	206961011	206961095	84	3	7.20888e-16	4.09003e-17	1.52623e-15	0.944124	0.058835	0.885289	SARS-CoV-2	Hyper
chr2	206963215	206963390	175	4	0.00234202	9.66699e-08	0.00871038	0.774093	0.312681	0.461413	SARS-CoV-2	Hyper
chr2	206963705	206963935	230	5	6.45237e-05	4.81873e-10	0.000301377	0.869107	0.192952	0.676154	SARS-CoV-2	Hyper
chr2	207015573	207015695	122	4	8.25704e-05	1.01287e-06	0.000262175	0.214703	0.820786	-0.606083	SARS-CoV-2	Hypo
chr2	207060959	207061012	53	4	2.76203e-07	6.36679e-14	1.01085e-06	0.158109	0.890805	-0.732696	SARS-CoV-2	Hypo
chr2	207117054	207117079	25	3	0.00139112	0.000499713	0.00277347	0.126984	0.678489	-0.551505	SARS-CoV-2	Hypo
chr2	207181223	207181331	108	3	4.58072e-05	4.99563e-12	7.32681e-05	0.924777	0.338501	0.586275	SARS-CoV-2	Hyper
chr2	207306997	207307001	4	3	9.41374e-13	1.02375e-16	2.16902e-12	0.958887	0.147754	0.811133	SARS-CoV-2	Hyper
chr2	207474733	207475037	304	4	0.00075321	1.4624e-09	0.00279555	0.952404	0.559561	0.392843	SARS-CoV-2	Hyper
chr2	207564459	207564526	67	3	0.000731908	1.887e-08	0.00219164	0.62037	0.12637	0.494	SARS-CoV-2	Hyper
chr2	207566878	207567244	366	3	0.00443402	0.00308355	0.00568521	0.654669	0.938645	-0.283976	SARS-CoV-2	Hypo
chr2	207697029	207697184	155	3	0.00512094	0.000377276	0.00949264	0.586368	0.895319	-0.308951	SARS-CoV-2	Hypo
chr2	207746567	207746880	313	5	4.34505e-06	6.23957e-18	2.03154e-05	0.194635	0.885643	-0.691008	SARS-CoV-2	Hypo
chr2	207827492	207828066	574	5	1.17175e-07	2.02201e-10	5.30402e-07	0.070936	0.793963	-0.723027	SARS-CoV-2	Hypo
chr2	207844021	207844094	73	3	0.00235079	0.000285509	0.00582018	0.870343	0.367996	0.502347	SARS-CoV-2	Hyper
chr2	207846607	207846812	205	4	4.13186e-05	6.11604e-09	0.000161871	0.0476399	0.569955	-0.522315	SARS-CoV-2	Hypo
chr2	207905391	207905799	408	5	4.64479e-05	5.58077e-08	0.000213754	0.891677	0.298734	0.592944	SARS-CoV-2	Hyper
chr2	207906394	207906602	208	3	7.8067e-05	5.21556e-08	0.000128507	0.0833333	0.770961	-0.687627	SARS-CoV-2	Hypo
chr2	207911642	207911938	296	3	4.92342e-05	3.55042e-10	0.000147696	0.905864	0.258852	0.647012	SARS-CoV-2	Hyper
chr2	207932365	207932542	177	3	3.64809e-05	1.94799e-12	0.000106565	0.887624	0.24623	0.641393	SARS-CoV-2	Hyper
chr2	207938773	207939059	286	3	0.000275439	8.6643e-11	0.000716751	0.546273	0.101116	0.445156	SARS-CoV-2	Hyper
chr2	207971981	207972361	380	3	0.000882278	1.64165e-10	0.0026467	0.669444	0.181768	0.487676	SARS-CoV-2	Hyper
chr2	207980854	207980866	12	3	4.96323e-15	8.15132e-16	1.19553e-14	0	0.880314	-0.880314	SARS-CoV-2	Hypo
chr2	207999044	207999195	151	3	0.00011398	3.98183e-07	0.000331611	0.7	0.111852	0.588148	SARS-CoV-2	Hyper
chr2	208000482	208000828	346	3	0.00407531	1.41053e-15	0.00940903	0.550184	0.109259	0.440925	SARS-CoV-2	Hyper
chr2	208015196	208015481	285	3	0.000273763	0.000104895	0.000549032	0.811905	0.423517	0.388388	SARS-CoV-2	Hyper
chr2	208085122	208085303	181	3	4.23923e-08	5.93981e-11	1.25903e-07	0.114623	0.826465	-0.711843	SARS-CoV-2	Hypo
chr2	208090011	208090203	192	3	0.000134038	8.20208e-08	0.000390436	0.12037	0.760878	-0.640508	SARS-CoV-2	Hypo
chr2	208090576	208090610	34	3	3.03315e-05	9.02962e-10	7.57443e-05	0.180314	0.754502	-0.574188	SARS-CoV-2	Hypo
chr2	208091665	208091811	146	6	1.20066e-05	3.72652e-12	3.90759e-05	0.104804	0.839036	-0.734232	SARS-CoV-2	Hypo
chr2	208096175	208096321	146	4	0.00122869	7.59549e-06	0.00403369	0.74053	0.15526	0.58527	SARS-CoV-2	Hyper
chr2	208119735	208119949	214	3	3.00424e-11	7.9922e-16	6.4657e-11	0.918155	0.0865773	0.831577	SARS-CoV-2	Hyper
chr2	208130706	208131052	346	4	1.68194e-06	1.72652e-19	6.72661e-06	0.909064	0.154233	0.754831	SARS-CoV-2	Hyper
chr2	208175131	208175476	345	8	0.000410454	6.70192e-12	0.00305406	0.243423	0.886317	-0.642894	SARS-CoV-2	Hypo
chr2	208199239	208199550	311	7	0.000116171	3.65585e-09	0.000460901	0.178645	0.73867	-0.560025	SARS-CoV-2	Hypo
chr2	208261238	208261566	328	3	7.77509e-17	4.30998e-22	1.68298e-16	0.0673077	0.862523	-0.795216	SARS-CoV-2	Hypo
chr2	208272959	208273192	233	4	3.04567e-10	9.91176e-20	1.21809e-09	0.0706699	0.870689	-0.800019	SARS-CoV-2	Hypo
chr2	208303917	208304034	117	3	0.00295409	0.000285904	0.00590443	0.602407	0.910086	-0.30768	SARS-CoV-2	Hypo
chr2	208337684	208337782	98	3	0.00301383	5.15225e-06	0.00883793	0.4375	0.850066	-0.412566	SARS-CoV-2	Hypo
chr2	208363559	208363593	34	3	1.4301e-07	6.6306e-09	4.06479e-07	0.909286	0.207472	0.701814	SARS-CoV-2	Hyper
chr2	208366732	208366787	55	3	0.000589622	0.000169604	0.00140953	0.933333	0.541114	0.392219	SARS-CoV-2	Hyper
chr2	208519536	208519552	16	3	0.00326649	2.47078e-06	0.00544467	0.732759	0.988095	-0.255337	SARS-CoV-2	Hypo
chr2	208529268	208529301	33	3	2.31356e-07	2.05815e-10	6.68256e-07	0.21389	0.839821	-0.625931	SARS-CoV-2	Hypo
chr2	208546379	208546553	174	6	0.00238352	0.000105338	0.00615327	0.419627	0.771345	-0.351718	SARS-CoV-2	Hypo
chr2	208563170	208563541	371	4	0.00154603	8.59434e-14	0.00618411	0.971371	0.307537	0.663834	SARS-CoV-2	Hyper
chr2	208568388	208568685	297	4	4.29223e-05	1.76646e-06	9.07589e-05	0.428895	0.861183	-0.432288	SARS-CoV-2	Hypo
chr2	208575315	208575413	98	5	0.000146023	1.55928e-06	0.000689867	0.123553	0.668764	-0.545211	SARS-CoV-2	Hypo
chr2	208662424	208662688	264	3	1.9071e-05	4.3731e-08	5.3252e-05	0.247179	0.909524	-0.662344	SARS-CoV-2	Hypo
chr2	208673064	208673245	181	3	3.23668e-07	1.83383e-08	6.93438e-07	0.790598	0.167707	0.622891	SARS-CoV-2	Hyper
chr2	208676004	208676218	214	6	0.000199807	2.71704e-09	0.000852918	0.133173	0.702254	-0.569081	SARS-CoV-2	Hypo
chr2	208678551	208678616	65	3	0.000809099	7.44607e-05	0.00227746	0.952137	0.330616	0.621521	SARS-CoV-2	Hyper
chr2	208684809	208684929	120	5	1.45074e-06	2.14312e-13	6.89557e-06	0.238129	0.911465	-0.673336	SARS-CoV-2	Hypo
chr2	208690064	208690226	162	3	0.00247906	2.19842e-08	0.00732557	0.624483	0.984848	-0.360365	SARS-CoV-2	Hypo
chr2	208693585	208693620	35	4	4.81547e-12	4.48078e-18	1.92579e-11	0.016129	0.869062	-0.852933	SARS-CoV-2	Hypo
chr2	208693989	208694527	538	6	0.000348917	3.61532e-12	0.00187633	0.375352	0.905756	-0.530403	SARS-CoV-2	Hypo
chr2	208713511	208713855	344	5	1.80065e-05	2.54651e-13	8.71303e-05	0.364638	0.948814	-0.584176	SARS-CoV-2	Hypo
chr2	208757545	208757723	178	5	2.66346e-08	5.45976e-12	1.3222e-07	0.125275	0.811164	-0.685889	SARS-CoV-2	Hypo
chr2	208795557	208795771	214	5	0.000750978	1.88043e-10	0.00337222	0.495256	0.977863	-0.482606	SARS-CoV-2	Hypo
chr2	208861754	208862051	297	3	0.000389471	4.6089e-05	0.000976166	0.850575	0.37108	0.479495	SARS-CoV-2	Hyper
chr2	208908801	208908913	112	4	5.04142e-05	7.36564e-08	0.000170016	0.025	0.622504	-0.597504	SARS-CoV-2	Hypo
chr2	208939438	208939876	438	4	1.82947e-07	1.01236e-13	6.79195e-07	0.874602	0.207153	0.667449	SARS-CoV-2	Hyper
chr2	208964840	208964981	141	4	0.000197153	2.38804e-16	0.000788606	0.689835	0.0734167	0.616418	SARS-CoV-2	Hyper
chr2	208965291	208965635	344	5	0.00121365	8.02045e-17	0.00606762	0.914493	0.25869	0.655803	SARS-CoV-2	Hyper
chr2	208977017	208977147	130	4	0.00297333	3.02462e-05	0.00760887	0.146875	0.627416	-0.480541	SARS-CoV-2	Hypo
chr2	208977435	208977922	487	5	0.000677194	1.28823e-12	0.0030159	0.0568831	0.693682	-0.636799	SARS-CoV-2	Hypo
chr2	208988849	208988967	118	5	3.61126e-06	8.41806e-11	1.6276e-05	0.720201	0.0659895	0.654212	SARS-CoV-2	Hyper
chr2	208992674	208992949	275	3	0.00199225	4.91204e-12	0.00597674	0.30537	0.921981	-0.616612	SARS-CoV-2	Hypo
chr2	209006592	209006729	137	5	0.000201312	1.19151e-07	0.000767735	0.42141	0.958621	-0.537211	SARS-CoV-2	Hypo
chr2	209007352	209007812	460	6	1.07731e-05	3.1206e-10	5.77561e-05	0.0683186	0.770865	-0.702546	SARS-CoV-2	Hypo
chr2	209029470	209029782	312	3	0.00290333	1.07632e-08	0.00870903	0.277311	0.801443	-0.524132	SARS-CoV-2	Hypo
chr2	209036927	209036975	48	3	1.11164e-06	2.07441e-14	3.17138e-06	0.849568	0.221787	0.627781	SARS-CoV-2	Hyper
chr2	209048706	209049096	390	5	0.000129252	1.11711e-07	0.000380118	0.0125	0.529488	-0.516988	SARS-CoV-2	Hypo
chr2	209051431	209051519	88	3	4.16692e-05	6.51198e-06	8.47216e-05	0.975	0.512327	0.462673	SARS-CoV-2	Hyper
chr2	209054670	209054740	70	3	0.000272107	2.39178e-13	0.00081632	0.271839	0.901975	-0.630136	SARS-CoV-2	Hypo
chr2	209090034	209090159	125	4	0.000149283	2.32719e-11	0.000597133	0.192158	0.868996	-0.676838	SARS-CoV-2	Hypo
chr2	209223579	209223710	131	3	7.67594e-08	9.10049e-15	2.17504e-07	0.0713309	0.767759	-0.696428	SARS-CoV-2	Hypo
chr2	209224556	209224700	144	8	2.38331e-06	1.04134e-08	1.23989e-05	0.946984	0.198859	0.748125	SARS-CoV-2	Hyper
chr2	209239203	209239267	64	3	1.68307e-07	5.21881e-08	3.60031e-07	0.336293	0.871402	-0.535109	SARS-CoV-2	Hypo
chr2	209366056	209366202	146	5	0.000636411	1.38043e-08	0.00303327	0.118182	0.726059	-0.607878	SARS-CoV-2	Hypo
chr2	209493945	209494198	253	3	3.68715e-06	2.57917e-12	1.10523e-05	0.0935369	0.781062	-0.687525	SARS-CoV-2	Hypo
chr2	209807840	209808005	165	4	0.00153998	0.00020424	0.00462097	0.5191	0.843544	-0.324444	SARS-CoV-2	Hypo
chr2	210074098	210074293	195	12	0.00164176	9.93097e-06	0.00912016	0.988095	0.539854	0.448241	SARS-CoV-2	Hyper
chr2	210253848	210254286	438	4	6.17835e-06	2.00916e-11	2.42483e-05	0.0192308	0.604496	-0.585265	SARS-CoV-2	Hypo
chr2	210341037	210341105	68	3	0.000973906	0.000181756	0.00208286	0.393913	0.819945	-0.426032	SARS-CoV-2	Hypo
chr2	210430915	210431272	357	3	0.00238068	1.96381e-08	0.00713625	0.357101	0.788282	-0.431181	SARS-CoV-2	Hypo
chr2	210497422	210497803	381	3	0.00245964	6.57131e-10	0.00522622	0.254971	0.691847	-0.436877	SARS-CoV-2	Hypo
chr2	210555274	210555347	73	3	0.00565445	0.000459613	0.00857954	0.985507	0.690878	0.29463	SARS-CoV-2	Hyper
chr2	210676291	210676576	285	3	2.1284e-08	1.92768e-13	6.36335e-08	0.123443	0.758416	-0.634974	SARS-CoV-2	Hypo
chr2	210682627	210682765	138	4	0.00232061	1.07994e-08	0.00823891	0.459791	0.889502	-0.42971	SARS-CoV-2	Hypo
chr2	210798570	210798676	106	3	8.53187e-07	2.70349e-09	2.55268e-06	0.0426487	0.729073	-0.686424	SARS-CoV-2	Hypo
chr2	210825064	210825300	236	3	6.5375e-05	1.68735e-10	0.000191012	0.193478	0.817095	-0.623617	SARS-CoV-2	Hypo
chr2	210854622	210854794	172	3	0.00021501	1.45286e-05	0.000532189	0.567476	0.92	-0.352524	SARS-CoV-2	Hypo
chr2	210972188	210972413	225	5	8.60496e-08	7.92586e-15	4.2974e-07	0.91325	0.199396	0.713854	SARS-CoV-2	Hyper
chr2	211046350	211046606	256	4	0.000243543	8.77388e-07	0.000874813	0.136555	0.728327	-0.591773	SARS-CoV-2	Hypo
chr2	211053143	211053445	302	3	2.16977e-06	1.07287e-11	6.23855e-06	0.145635	0.701795	-0.55616	SARS-CoV-2	Hypo
chr2	211086491	211086642	151	3	0.00301175	2.30617e-06	0.00812587	0.39707	0.821296	-0.424226	SARS-CoV-2	Hypo
chr2	211087632	211087770	138	3	2.27675e-10	2.10439e-14	4.35457e-10	0.0434783	0.88846	-0.844982	SARS-CoV-2	Hypo
chr2	211114438	211114847	409	3	0.000712397	3.02452e-08	0.00109831	0.299437	0.790436	-0.490999	SARS-CoV-2	Hypo
chr2	211134474	211134629	155	3	8.73773e-06	1.11449e-09	1.97383e-05	0.241819	0.846421	-0.604602	SARS-CoV-2	Hypo
chr2	211293479	211293870	391	4	4.96528e-07	6.08268e-14	1.9781e-06	0.163315	0.825645	-0.66233	SARS-CoV-2	Hypo
chr2	211305085	211305157	72	3	0.0021173	8.49815e-10	0.00635189	0.388752	0.893418	-0.504666	SARS-CoV-2	Hypo
chr2	211331137	211331243	106	3	0.00039864	5.15483e-05	0.000726429	0.406969	0.843305	-0.436336	SARS-CoV-2	Hypo
chr2	211451992	211452154	162	3	1.91732e-05	3.46609e-10	5.75124e-05	0.251433	0.869587	-0.618154	SARS-CoV-2	Hypo
chr2	211803033	211803148	115	3	1.8082e-05	4.304e-11	5.42442e-05	0.256507	0.873331	-0.616825	SARS-CoV-2	Hypo
chr2	212039311	212039521	210	4	4.43123e-06	3.11068e-11	1.77019e-05	0.0785944	0.814583	-0.735989	SARS-CoV-2	Hypo
chr2	212113926	212114106	180	3	1.93469e-10	9.41971e-12	4.72001e-10	0.0743096	0.78516	-0.710851	SARS-CoV-2	Hypo
chr2	212136131	212136150	19	3	3.46146e-12	2.19205e-21	1.03164e-11	0.138344	0.883533	-0.745189	SARS-CoV-2	Hypo
chr2	212232310	212232453	143	3	0.00218965	0.000150317	0.00614863	0.44975	0.803521	-0.353771	SARS-CoV-2	Hypo
chr2	212278269	212278441	172	3	0.00254646	2.83597e-06	0.00762496	0.430063	0.84455	-0.414487	SARS-CoV-2	Hypo
chr2	212399390	212400008	618	5	5.63687e-05	7.72196e-10	0.000281563	0.127853	0.741919	-0.614066	SARS-CoV-2	Hypo
chr2	212456582	212456925	343	9	0.000855909	2.81623e-14	0.00767062	0.168574	0.764725	-0.596151	SARS-CoV-2	Hypo
chr2	212627156	212627387	231	3	2.77238e-06	2.40273e-14	8.3164e-06	0.323253	0.940192	-0.616939	SARS-CoV-2	Hypo
chr2	212631449	212631631	182	4	0.000618265	3.14763e-11	0.00247226	0.120536	0.719944	-0.599409	SARS-CoV-2	Hypo
chr2	212644902	212645227	325	3	0.000372822	1.70638e-08	0.000963764	0.426455	0.888123	-0.461668	SARS-CoV-2	Hypo
chr2	212700964	212701329	365	3	2.72739e-05	8.58333e-06	4.77922e-05	0.223485	0.715651	-0.492167	SARS-CoV-2	Hypo
chr2	212764902	212764938	36	3	3.12912e-07	2.29472e-17	9.38504e-07	0.0229885	0.775794	-0.752805	SARS-CoV-2	Hypo
chr2	212786187	212786221	34	3	0.000292258	1.32127e-07	0.00049292	0.902557	0.410435	0.492122	SARS-CoV-2	Hyper
chr2	213360332	213360539	207	3	0.000493112	1.03809e-08	0.0011287	0.399185	0.877503	-0.478319	SARS-CoV-2	Hypo
chr2	213543356	213543503	147	3	0.00267567	3.20735e-09	0.00802684	0.952381	0.318786	0.633595	SARS-CoV-2	Hyper
chr2	213587354	213587996	642	7	3.53151e-07	5.25853e-13	1.07018e-06	0.255723	0.902858	-0.647135	SARS-CoV-2	Hypo
chr2	213602772	213602894	122	3	4.13447e-06	2.41755e-09	1.23736e-05	0.238485	0.860372	-0.621887	SARS-CoV-2	Hypo
chr2	213768705	213768855	150	3	3.47443e-05	1.54365e-12	0.000104146	0.280659	0.939828	-0.659169	SARS-CoV-2	Hypo
chr2	213770692	213771016	324	3	7.82189e-06	1.30701e-13	2.34622e-05	0.0559441	0.826682	-0.770737	SARS-CoV-2	Hypo
chr2	213777611	213777636	25	3	1.68334e-11	5.50466e-12	3.57428e-11	0	0.661683	-0.661683	SARS-CoV-2	Hypo
chr2	213791829	213792014	185	3	2.13794e-07	5.48993e-12	6.35789e-07	0.136409	0.880159	-0.74375	SARS-CoV-2	Hypo
chr2	213800693	213800772	79	3	0.000102652	3.5161e-09	0.000307522	0.277583	0.859931	-0.582348	SARS-CoV-2	Hypo
chr2	213823316	213823580	264	4	1.28265e-06	2.08955e-08	4.64497e-06	0.788438	0.273791	0.514648	SARS-CoV-2	Hyper
chr2	213948103	213948175	72	3	5.71195e-11	1.90444e-15	1.7129e-10	0.887024	0.0670665	0.819957	SARS-CoV-2	Hyper
chr2	213972477	213972851	374	4	0.00148892	3.67564e-10	0.00542819	0.447155	0.926004	-0.478849	SARS-CoV-2	Hypo
chr2	214010183	214010513	330	3	8.95093e-08	3.85312e-11	2.43742e-07	0.105388	0.794872	-0.689484	SARS-CoV-2	Hypo
chr2	214017625	214017916	291	3	0.000872263	0.000100879	0.00237862	0.184127	0.633423	-0.449296	SARS-CoV-2	Hypo
chr2	214026587	214027039	452	5	3.6072e-05	8.59671e-12	0.000115867	0.148008	0.699026	-0.551018	SARS-CoV-2	Hypo
chr2	214054376	214054870	494	8	5.73386e-06	9.9322e-11	4.40948e-05	0.0492424	0.783732	-0.73449	SARS-CoV-2	Hypo
chr2	214114918	214115022	104	3	0.00175625	0.000325547	0.00319521	0.472545	0.781463	-0.308917	SARS-CoV-2	Hypo
chr2	214116686	214116858	172	3	2.48214e-05	1.35241e-09	5.55777e-05	0.319955	0.905314	-0.585359	SARS-CoV-2	Hypo
chr2	214149718	214150015	297	6	0.00137183	1.52385e-05	0.00452444	0.261433	0.608288	-0.346855	SARS-CoV-2	Hypo
chr2	214150317	214150587	270	5	0.00113449	2.87994e-07	0.00436296	0.463667	0.892426	-0.428759	SARS-CoV-2	Hypo
chr2	214153624	214153885	261	3	1.98965e-06	1.23053e-12	5.93552e-06	0.112114	0.718462	-0.606349	SARS-CoV-2	Hypo
chr2	214155273	214155634	361	4	1.32747e-07	5.41848e-17	5.30985e-07	0.133584	0.80991	-0.676326	SARS-CoV-2	Hypo
chr2	214628481	214628649	168	3	5.27637e-06	3.22917e-08	1.57346e-05	0.0841444	0.684656	-0.600512	SARS-CoV-2	Hypo
chr2	214630643	214630819	176	5	0.00184333	1.24682e-12	0.00630092	0.497741	0.915477	-0.417736	SARS-CoV-2	Hypo
chr2	215439944	215440197	253	5	3.29406e-08	1.3563e-13	1.49855e-07	0.883155	0.179491	0.703665	SARS-CoV-2	Hyper
chr2	215443460	215444128	668	6	0.00015785	1.04617e-09	0.000612852	0.170495	0.725571	-0.555076	SARS-CoV-2	Hypo
chr2	215535607	215535763	156	3	3.85643e-08	1.19974e-09	1.13281e-07	0.225152	0.881566	-0.656414	SARS-CoV-2	Hypo
chr2	215594682	215595214	532	6	3.1184e-05	3.63198e-14	0.000187103	0.18299	0.893707	-0.710717	SARS-CoV-2	Hypo
chr2	215675628	215675668	40	3	0.000383337	3.05796e-08	0.00112368	0.643218	0.197433	0.445785	SARS-CoV-2	Hyper
chr2	215721158	215721237	79	3	7.21172e-08	1.3345e-09	1.80209e-07	0.123888	0.855117	-0.731229	SARS-CoV-2	Hypo
chr2	215764695	215765102	407	6	4.28969e-07	2.45581e-23	1.63839e-06	0.110223	0.751152	-0.640929	SARS-CoV-2	Hypo
chr2	215839890	215839976	86	3	1.12462e-05	1.23334e-11	3.36499e-05	0.0705686	0.826363	-0.755794	SARS-CoV-2	Hypo
chr2	215883623	215884115	492	4	0.000321379	2.06937e-09	0.00114002	0.300413	0.844481	-0.544068	SARS-CoV-2	Hypo
chr2	215948812	215948946	134	3	0.00158377	1.07838e-05	0.00439577	0.437179	0.900514	-0.463335	SARS-CoV-2	Hypo
chr2	215962124	215962343	219	3	1.20466e-09	7.49819e-17	3.61381e-09	0.124009	0.898915	-0.774906	SARS-CoV-2	Hypo
chr2	216106630	216106645	15	3	5.90998e-08	2.22244e-14	1.77085e-07	0.031746	0.84166	-0.809914	SARS-CoV-2	Hypo
chr2	216159755	216159954	199	3	1.79135e-06	1.70112e-10	5.28965e-06	0.199856	0.927621	-0.727766	SARS-CoV-2	Hypo
chr2	216194071	216194485	414	4	2.15917e-05	2.69665e-07	4.47952e-05	0.40253	0.923553	-0.521023	SARS-CoV-2	Hypo
chr2	216286627	216286824	197	4	0.000344801	2.9422e-12	0.00136504	0.454264	0.880712	-0.426448	SARS-CoV-2	Hypo
chr2	216299434	216299545	111	4	0.00304076	3.68763e-06	0.00673481	0.467179	0.839888	-0.372709	SARS-CoV-2	Hypo
chr2	216325920	216325987	67	3	5.44621e-06	2.5355e-15	1.52747e-05	0.440476	0.931498	-0.491022	SARS-CoV-2	Hypo
chr2	216410764	216411211	447	8	0.000781597	1.3013e-12	0.00498622	0.373597	0.897688	-0.524092	SARS-CoV-2	Hypo
chr2	216412659	216412917	258	3	2.11921e-05	2.88539e-11	4.24379e-05	0.358129	0.878373	-0.520244	SARS-CoV-2	Hypo
chr2	216419239	216419396	157	4	2.55769e-05	3.09321e-06	5.92551e-05	0.13476	0.700661	-0.565901	SARS-CoV-2	Hypo
chr2	216478121	216478293	172	4	0.00158956	1.49418e-07	0.00505645	0.521788	0.927372	-0.405583	SARS-CoV-2	Hypo
chr2	216611162	216611200	38	3	7.30928e-09	1.23648e-13	2.19111e-08	0.873521	0.212404	0.661117	SARS-CoV-2	Hyper
chr2	216691602	216692029	427	6	4.00772e-06	1.25915e-16	2.37849e-05	0.149068	0.845804	-0.696737	SARS-CoV-2	Hypo
chr2	216697531	216697754	223	3	0.00213511	8.73701e-06	0.00635447	0.318948	0.751713	-0.432765	SARS-CoV-2	Hypo
chr2	216725405	216725625	220	5	0.000623724	1.00948e-10	0.00131439	0.915038	0.415715	0.499323	SARS-CoV-2	Hyper
chr2	216795336	216795936	600	5	0.000632025	2.75529e-19	0.00294865	0.222135	0.859074	-0.636939	SARS-CoV-2	Hypo
chr2	216798051	216798175	124	3	0.000500938	4.69362e-09	0.00142887	0.803571	0.269061	0.534511	SARS-CoV-2	Hyper
chr2	216836612	216836698	86	4	0.00165607	2.3309e-10	0.00556791	0.260959	0.67698	-0.416021	SARS-CoV-2	Hypo
chr2	216868103	216868167	64	3	0.00149449	3.17138e-06	0.00447653	0.919444	0.532666	0.386779	SARS-CoV-2	Hyper
chr2	216871228	216871401	173	3	0.000648806	0.000331671	0.00122011	0.360709	0.025641	0.335068	SARS-CoV-2	Hyper
chr2	216943182	216943433	251	4	1.44943e-05	4.58086e-09	5.74251e-05	0.970769	0.25303	0.717739	SARS-CoV-2	Hyper
chr2	216972689	216972769	80	3	6.81406e-11	6.91853e-14	1.26204e-10	0.030303	0.939764	-0.909461	SARS-CoV-2	Hypo
chr2	216995294	216995892	598	4	0.00013738	7.83738e-17	0.000547861	0.921802	0.293828	0.627974	SARS-CoV-2	Hyper
chr2	217028850	217028957	107	3	3.21345e-05	3.33139e-16	9.01592e-05	0.523988	0.965574	-0.441587	SARS-CoV-2	Hypo
chr2	217084540	217084900	360	7	2.40618e-07	2.74243e-12	1.52352e-06	0.852563	0.248505	0.604058	SARS-CoV-2	Hyper
chr2	217208094	217208260	166	3	3.9885e-11	5.46595e-12	1.07969e-10	0.0713602	0.890219	-0.818858	SARS-CoV-2	Hypo
chr2	217213734	217214241	507	5	0.0013517	4.6987e-07	0.0026065	0.445103	0.85475	-0.409647	SARS-CoV-2	Hypo
chr2	217246182	217246504	322	3	2.63777e-09	5.5884e-18	7.91255e-09	0.955311	0.186695	0.768617	SARS-CoV-2	Hyper
chr2	217259868	217259936	68	3	0.000101956	2.15669e-11	0.000305825	0.873904	0.151131	0.722772	SARS-CoV-2	Hyper
chr2	217294232	217294483	251	4	9.63214e-06	1.2228e-08	3.81114e-05	0.880846	0.285647	0.595199	SARS-CoV-2	Hyper
chr2	217300911	217301342	431	4	3.19446e-09	7.81108e-13	1.26049e-08	0.0499872	0.833072	-0.783084	SARS-CoV-2	Hypo
chr2	217339994	217340494	500	8	0.000256523	1.69814e-10	0.00201421	0.859692	0.228724	0.630968	SARS-CoV-2	Hyper
chr2	217340562	217340716	154	3	0.000530652	3.27183e-08	0.00159184	0.945909	0.321925	0.623985	SARS-CoV-2	Hyper
chr2	217350998	217351183	185	3	0.00284219	1.66647e-09	0.00852439	0.95845	0.410772	0.547678	SARS-CoV-2	Hyper
chr2	217401479	217401825	346	4	1.64974e-08	1.61998e-12	6.04885e-08	0.120921	0.816678	-0.695758	SARS-CoV-2	Hypo
chr2	217410057	217410702	645	7	1.65114e-06	1.92436e-14	8.35876e-06	0.909812	0.218708	0.691104	SARS-CoV-2	Hyper
chr2	217416629	217417126	497	5	0.00116779	3.63761e-11	0.0057613	0.167576	0.855942	-0.688366	SARS-CoV-2	Hypo
chr2	217427580	217428125	545	9	0.000711809	1.73701e-14	0.00612525	0.232965	0.848839	-0.615874	SARS-CoV-2	Hypo
chr2	217428227	217428544	317	4	0.000101925	1.01054e-11	0.000404969	0.270694	0.873527	-0.602833	SARS-CoV-2	Hypo
chr2	217430666	217430866	200	4	3.2801e-10	3.90727e-17	1.31189e-09	0.0548974	0.875017	-0.820119	SARS-CoV-2	Hypo
chr2	217444703	217444996	293	5	0.000753227	6.81567e-12	0.00367529	0.13381	0.748389	-0.61458	SARS-CoV-2	Hypo
chr2	217461169	217461369	200	3	0.000279391	4.97835e-07	0.000774014	0.0114943	0.436929	-0.425434	SARS-CoV-2	Hypo
chr2	217471884	217472178	294	8	1.86526e-05	2.01314e-17	0.000136518	0.164201	0.757909	-0.593708	SARS-CoV-2	Hypo
chr2	217500922	217501076	154	5	0.00124365	2.22851e-08	0.0060723	0.0133333	0.705795	-0.692462	SARS-CoV-2	Hypo
chr2	217502677	217502940	263	3	0.000562878	3.74795e-09	0.00168857	0.187478	0.793981	-0.606504	SARS-CoV-2	Hypo
chr2	217516516	217516587	71	3	0.00180542	0.000175397	0.00471068	0.276728	0.787364	-0.510636	SARS-CoV-2	Hypo
chr2	217517271	217517527	256	4	4.1391e-07	2.06792e-12	1.12042e-06	0	0.743642	-0.743642	SARS-CoV-2	Hypo
chr2	217519983	217520146	163	3	0.00070909	2.98877e-11	0.00212727	0.232971	0.926017	-0.693047	SARS-CoV-2	Hypo
chr2	217522131	217523433	1302	13	2.83233e-07	3.9292e-20	1.8121e-06	0.0696123	0.793839	-0.724227	SARS-CoV-2	Hypo
chr2	217524431	217524603	172	4	0.00036245	1.40784e-11	0.00125057	0.277515	0.831052	-0.553537	SARS-CoV-2	Hypo
chr2	217530442	217530768	326	7	1.06083e-08	3.90654e-14	3.75629e-08	0.0984796	0.84896	-0.75048	SARS-CoV-2	Hypo
chr2	217554990	217555299	309	3	0.00330049	1.04629e-08	0.00989646	0.195187	0.779561	-0.584374	SARS-CoV-2	Hypo
chr2	217564841	217564885	44	4	1.45885e-05	2.46794e-12	5.70477e-05	0.311052	0.86152	-0.550467	SARS-CoV-2	Hypo
chr2	217575743	217575962	219	4	0.0031644	1.30206e-05	0.00643246	0.558482	0.955606	-0.397123	SARS-CoV-2	Hypo
chr2	217640133	217640406	273	4	0.000313541	5.6294e-07	0.00105907	0.539567	0.933683	-0.394117	SARS-CoV-2	Hypo
chr2	217641022	217641202	180	5	1.70975e-05	1.78234e-11	8.54584e-05	0.0707529	0.736773	-0.66602	SARS-CoV-2	Hypo
chr2	217694188	217694242	54	4	0.00127739	6.51767e-07	0.00509596	0.579942	0.972324	-0.392382	SARS-CoV-2	Hypo
chr2	217714808	217715046	238	6	3.21719e-06	1.28951e-08	1.83475e-05	0.151899	0.894549	-0.74265	SARS-CoV-2	Hypo
chr2	217742872	217743109	237	3	0.00172033	9.76502e-07	0.00515575	0.319035	0.805624	-0.486589	SARS-CoV-2	Hypo
chr2	217745670	217745869	199	4	1.13899e-05	1.70967e-08	4.39635e-05	0.0173529	0.650086	-0.632733	SARS-CoV-2	Hypo
chr2	217787120	217787402	282	3	0.000379549	2.46525e-08	0.000576255	0.145299	0.603813	-0.458514	SARS-CoV-2	Hypo
chr2	217814499	217814774	275	4	0.000118309	2.0522e-06	0.000360125	0.212785	0.764525	-0.55174	SARS-CoV-2	Hypo
chr2	217850385	217850801	416	7	1.12026e-05	1.91801e-09	3.12277e-05	0.11053	0.759518	-0.648988	SARS-CoV-2	Hypo
chr2	217910836	217911028	192	3	0.000168723	3.47316e-18	0.00050617	0.166468	0.884486	-0.718018	SARS-CoV-2	Hypo
chr2	217927140	217927279	139	3	9.92537e-06	4.23398e-09	2.71747e-05	0.232143	0.879597	-0.647455	SARS-CoV-2	Hypo
chr2	217936209	217936342	133	3	1.30995e-09	1.32356e-20	3.92986e-09	0.987654	0.0138889	0.973765	SARS-CoV-2	Hyper
chr2	217954743	217954991	248	4	1.2815e-06	9.86864e-10	2.65238e-06	0.816448	0.17803	0.638418	SARS-CoV-2	Hyper
chr2	217983915	217984068	153	3	1.85099e-06	4.27756e-08	3.77341e-06	0.146987	0.697167	-0.55018	SARS-CoV-2	Hypo
chr2	218072284	218072489	205	5	1.30849e-05	1.39442e-13	4.86002e-05	0.284538	0.865536	-0.580999	SARS-CoV-2	Hypo
chr2	218087432	218087461	29	3	5.73073e-14	1.39775e-19	1.7192e-13	0.967025	0.0528313	0.914194	SARS-CoV-2	Hyper
chr2	218104801	218104932	131	3	0.000872492	3.01638e-07	0.00257957	0.410327	0.805476	-0.39515	SARS-CoV-2	Hypo
chr2	218259735	218259800	65	3	3.66348e-05	8.40417e-08	8.38745e-05	0.388734	0.878573	-0.489839	SARS-CoV-2	Hypo
chr2	218263641	218263806	165	7	0.000669963	1.32687e-10	0.00431904	0.883706	0.123397	0.760309	SARS-CoV-2	Hyper
chr2	218469425	218469656	231	4	0.00356508	2.97822e-07	0.00825271	0.10716	0.571024	-0.463864	SARS-CoV-2	Hypo
chr2	218519394	218519682	288	4	6.46089e-05	1.35898e-11	0.000250364	0.125868	0.704211	-0.578343	SARS-CoV-2	Hypo
chr2	218521598	218521629	31	3	9.93492e-07	4.19437e-08	2.11747e-06	0	0.900851	-0.900851	SARS-CoV-2	Hypo
chr2	218562269	218562343	74	3	1.45765e-06	6.12571e-07	2.66289e-06	0.150669	0.742079	-0.591411	SARS-CoV-2	Hypo
chr2	218568667	218569026	359	4	6.61655e-06	2.49637e-12	2.15036e-05	0.120284	0.720046	-0.599762	SARS-CoV-2	Hypo
chr2	218594349	218594459	110	3	4.80058e-08	7.20998e-10	1.19894e-07	0.124709	0.820851	-0.696143	SARS-CoV-2	Hypo
chr2	218695855	218696435	580	8	0.000461533	7.46984e-09	0.00243969	0.843237	0.169327	0.67391	SARS-CoV-2	Hyper
chr2	218701832	218702171	339	6	0.00110994	1.68933e-09	0.00663224	0.311726	0.894786	-0.58306	SARS-CoV-2	Hypo
chr2	218735212	218735475	263	3	0.00287457	2.1883e-11	0.00776361	0.349495	0.895593	-0.546098	SARS-CoV-2	Hypo
chr2	218762000	218762228	228	3	0.00012262	7.84222e-07	0.000256822	0.270071	0.832351	-0.562281	SARS-CoV-2	Hypo
chr2	218763443	218763471	28	3	0.000259742	2.78194e-09	0.000779211	0.0984405	0.652586	-0.554146	SARS-CoV-2	Hypo
chr2	218764185	218764372	187	4	1.33783e-06	6.59377e-13	4.89308e-06	0.0555556	0.816686	-0.76113	SARS-CoV-2	Hypo
chr2	218776708	218777288	580	4	0.00141232	1.30389e-06	0.002727	0.882035	0.297576	0.584458	SARS-CoV-2	Hyper
chr2	218783056	218783226	170	5	0.00253059	4.57821e-08	0.00978664	0.274892	0.733538	-0.458647	SARS-CoV-2	Hypo
chr2	218786781	218786952	171	3	7.67916e-05	1.63314e-07	0.000152911	0.219013	0.8422	-0.623187	SARS-CoV-2	Hypo
chr2	218789759	218789951	192	3	0.00195252	4.41174e-10	0.00579728	0.266359	0.794697	-0.528338	SARS-CoV-2	Hypo
chr2	218812638	218812908	270	4	0.000212894	4.99583e-12	0.000836975	0.384342	0.895305	-0.510963	SARS-CoV-2	Hypo
chr2	218816280	218816406	126	4	0.00361736	4.86278e-09	0.00879735	0.260025	0.751134	-0.491109	SARS-CoV-2	Hypo
chr2	218819903	218819943	40	3	1.20153e-05	1.31189e-09	3.60152e-05	0.132716	0.748976	-0.61626	SARS-CoV-2	Hypo
chr2	218829344	218829520	176	6	6.01362e-11	2.26888e-15	2.80378e-10	0.0479526	0.85722	-0.809268	SARS-CoV-2	Hypo
chr2	218831033	218831770	737	7	0.000505627	8.90032e-14	0.00337226	0.24117	0.795	-0.55383	SARS-CoV-2	Hypo
chr2	218838709	218838952	243	5	0.000530615	3.38309e-08	0.00175371	0.443324	0.842994	-0.39967	SARS-CoV-2	Hypo
chr2	218839298	218839400	102	3	0.000105001	1.13778e-10	0.000293728	0.34026	0.903423	-0.563164	SARS-CoV-2	Hypo
chr2	218843003	218843048	45	3	2.25151e-05	8.47154e-08	3.83383e-05	0.3	0.929571	-0.629571	SARS-CoV-2	Hypo
chr2	218846403	218846584	181	5	0.0016384	4.74956e-08	0.00798797	0.222206	0.792031	-0.569825	SARS-CoV-2	Hypo
chr2	218852953	218853256	303	4	7.56809e-06	9.49851e-09	2.1506e-05	0.00961538	0.594747	-0.585132	SARS-CoV-2	Hypo
chr2	218857786	218858020	234	4	1.36782e-06	3.93601e-07	2.18848e-06	0.3091	0.847645	-0.538545	SARS-CoV-2	Hypo
chr2	218858188	218858561	373	5	5.43607e-05	1.03923e-12	0.000271786	0.240658	0.92903	-0.688372	SARS-CoV-2	Hypo
chr2	218860033	218860388	355	3	0.000614704	8.70557e-06	0.00182538	0.302053	0.892857	-0.590804	SARS-CoV-2	Hypo
chr2	218890524	218890650	126	4	2.71573e-06	2.82872e-11	1.08392e-05	0.112935	0.819129	-0.706193	SARS-CoV-2	Hypo
chr2	218891819	218892001	182	4	9.36648e-06	6.79345e-07	2.54914e-05	0.197696	0.825944	-0.628248	SARS-CoV-2	Hypo
chr2	218894091	218894453	362	3	1.26342e-06	2.0915e-08	3.20347e-06	0.150894	0.784094	-0.6332	SARS-CoV-2	Hypo
chr2	218896553	218896616	63	3	0.0024323	0.000210273	0.00647503	0.442577	0.893762	-0.451185	SARS-CoV-2	Hypo
chr2	218911159	218911394	235	5	6.17691e-05	3.42512e-14	0.000308618	0.8625	0.108577	0.753923	SARS-CoV-2	Hyper
chr2	218912806	218912940	134	3	5.69454e-06	1.2164e-16	1.70836e-05	0.907055	0.166173	0.740881	SARS-CoV-2	Hyper
chr2	218931782	218931859	77	3	0.000113426	8.77566e-11	0.000340273	0.815523	0.172581	0.642942	SARS-CoV-2	Hyper
chr2	218937044	218937169	125	3	7.10995e-06	6.20488e-08	2.11541e-05	0.633478	0.0872136	0.546264	SARS-CoV-2	Hyper
chr2	218960588	218960774	186	3	0.000918715	3.76796e-05	0.0025873	0.897436	0.394184	0.503252	SARS-CoV-2	Hyper
chr2	218989973	218990219	246	4	6.87293e-06	4.93837e-09	2.67662e-05	0.687345	0.106437	0.580908	SARS-CoV-2	Hyper
chr2	218993731	218993941	210	3	0.00152474	2.41827e-11	0.00457394	0.833804	0.300529	0.533274	SARS-CoV-2	Hyper
chr2	219006114	219006345	231	5	0.000367879	1.96767e-08	0.000846952	0.42881	0.936788	-0.507978	SARS-CoV-2	Hypo
chr2	219012346	219012393	47	3	5.9749e-14	3.26957e-17	1.78318e-13	0.976863	0.136174	0.840689	SARS-CoV-2	Hyper
chr2	219061808	219062104	296	4	0.000335007	1.94472e-06	0.00100831	0.48351	0.935957	-0.452447	SARS-CoV-2	Hypo
chr2	219081249	219081276	27	3	2.13524e-06	1.13003e-09	6.36345e-06	0.237949	0.920592	-0.682643	SARS-CoV-2	Hypo
chr2	219084990	219085125	135	3	0.000336594	1.04275e-07	0.000779811	0.659136	0.197515	0.461621	SARS-CoV-2	Hyper
chr2	219125505	219125693	188	3	2.3108e-06	5.85135e-10	6.81339e-06	0.05	0.84853	-0.79853	SARS-CoV-2	Hypo
chr2	219147037	219147260	223	3	0.00120638	6.60838e-06	0.00353119	0.287342	0.838384	-0.551042	SARS-CoV-2	Hypo
chr2	219147621	219147710	89	6	1.38448e-05	1.83193e-08	4.48263e-05	0.147071	0.902437	-0.755366	SARS-CoV-2	Hypo
chr2	219159480	219159818	338	5	6.17923e-06	3.38617e-16	1.66438e-05	0.0703426	0.83397	-0.763628	SARS-CoV-2	Hypo
chr2	219163005	219163086	81	3	0.00247457	2.28286e-07	0.00741657	0.166196	0.730772	-0.564576	SARS-CoV-2	Hypo
chr2	219176330	219176428	98	3	0.000223602	4.3351e-10	0.000655025	0.310534	0.895513	-0.584979	SARS-CoV-2	Hypo
chr2	219181055	219181427	372	4	0.00139352	3.99118e-06	0.00294507	0.793304	0.367815	0.425488	SARS-CoV-2	Hyper
chr2	219186833	219186880	47	3	0.00112071	6.91105e-07	0.00335475	0.823611	0.220586	0.603025	SARS-CoV-2	Hyper
chr2	219191808	219192013	205	3	7.09747e-07	6.27016e-09	1.8201e-06	0.933333	0.189637	0.743697	SARS-CoV-2	Hyper
chr2	219194138	219194294	156	3	0.00142481	1.34285e-07	0.00427065	0.827389	0.26886	0.558529	SARS-CoV-2	Hyper
chr2	219198698	219198786	88	3	0.00179673	4.7175e-07	0.00536586	0.928284	0.470104	0.458181	SARS-CoV-2	Hyper
chr2	219236262	219236384	122	4	4.06811e-05	9.71339e-13	0.000162277	0.813069	0.185052	0.628017	SARS-CoV-2	Hyper
chr2	219239682	219239896	214	4	1.85399e-09	1.68564e-12	7.32876e-09	0.0561859	0.84633	-0.790144	SARS-CoV-2	Hypo
chr2	219253079	219253282	203	3	0.00401432	0.000624766	0.00922742	0.54902	0.948439	-0.399419	SARS-CoV-2	Hypo
chr2	219258631	219259163	532	4	0.00305727	8.77144e-06	0.00765285	0.659659	0.225428	0.434232	SARS-CoV-2	Hyper
chr2	219260333	219260472	139	5	0.000856677	3.19131e-12	0.0036057	0.106504	0.645187	-0.538683	SARS-CoV-2	Hypo
chr2	219281431	219281473	42	3	0.000854762	6.03499e-05	0.00205358	0.504167	0.934091	-0.429924	SARS-CoV-2	Hypo
chr2	219435559	219435746	187	5	0.00340064	1.9027e-09	0.00861215	0.140033	0.61783	-0.477797	SARS-CoV-2	Hypo
chr2	219535851	219535946	95	5	0.000383345	1.25608e-08	0.00121463	0.336927	0.782419	-0.445493	SARS-CoV-2	Hypo
chr2	219647545	219647836	291	3	0.000894732	7.17722e-07	0.00175075	0.153561	0.650075	-0.496514	SARS-CoV-2	Hypo
chr2	219676238	219676351	113	3	4.50223e-06	4.38665e-08	8.60367e-06	0.803175	0.14824	0.654934	SARS-CoV-2	Hyper
chr2	219735663	219736323	660	18	0.000246812	2.66531e-09	0.00327407	0.70297	0.0394211	0.663549	SARS-CoV-2	Hyper
chr2	219738393	219738423	30	3	0.00227555	5.03819e-05	0.00645635	0.468334	0.0389744	0.42936	SARS-CoV-2	Hyper
chr2	219738651	219738732	81	3	0.000729296	7.13196e-08	0.00189119	0.832008	0.208017	0.62399	SARS-CoV-2	Hyper
chr2	219751475	219751841	366	4	0.00028068	1.76235e-05	0.000644179	0.279424	0.835529	-0.556106	SARS-CoV-2	Hypo
chr2	219759196	219759404	208	5	0.00103104	3.62654e-09	0.00509198	0.195098	0.824292	-0.629194	SARS-CoV-2	Hypo
chr2	219959086	219959243	157	3	1.37428e-09	3.71432e-15	3.35042e-09	0.867696	0.189697	0.677999	SARS-CoV-2	Hyper
chr2	219972691	219972732	41	3	7.2197e-06	5.99045e-08	2.1474e-05	0.664469	0.0726621	0.591807	SARS-CoV-2	Hyper
chr2	219985793	219985852	59	3	9.52131e-08	2.49024e-09	2.67447e-07	0.162177	0.881908	-0.71973	SARS-CoV-2	Hypo
chr2	219990059	219990226	167	4	5.03385e-05	2.49861e-05	8.64397e-05	0.738952	0.262748	0.476204	SARS-CoV-2	Hyper
chr2	220011853	220011939	86	4	3.45162e-08	1.36297e-13	1.09661e-07	0.109292	0.908375	-0.799082	SARS-CoV-2	Hypo
chr2	220014230	220014278	48	4	0.000149614	2.15203e-12	0.000598455	0.271202	0.899402	-0.6282	SARS-CoV-2	Hypo
chr2	220046917	220047358	441	5	0.00141992	7.62025e-07	0.00588639	0.70618	0.224527	0.481652	SARS-CoV-2	Hyper
chr2	220049800	220049940	140	4	5.86006e-06	3.2365e-11	2.3309e-05	0.159301	0.914696	-0.755394	SARS-CoV-2	Hypo
chr2	220065323	220065363	40	3	0.00165038	2.94161e-05	0.00435669	0.973333	0.519781	0.453552	SARS-CoV-2	Hyper
chr2	220073993	220074109	116	3	0.00161676	0.000154301	0.00374218	0.871528	0.379685	0.491843	SARS-CoV-2	Hyper
chr2	220074208	220074748	540	5	0.000194187	9.06191e-12	0.000966071	0.952034	0.25284	0.699194	SARS-CoV-2	Hyper
chr2	220075901	220076181	280	5	7.83108e-06	2.93427e-13	3.64667e-05	0.979902	0.284955	0.694947	SARS-CoV-2	Hyper
chr2	220078419	220078468	49	3	7.11461e-09	5.84673e-09	8.90308e-09	0.924908	0.0737805	0.851128	SARS-CoV-2	Hyper
chr2	220089257	220089279	22	3	3.63089e-05	2.82883e-05	4.62732e-05	1	0.509804	0.490196	SARS-CoV-2	Hyper
chr2	220089971	220090248	277	4	0.0008579	5.90424e-15	0.0034316	0.93869	0.221781	0.716909	SARS-CoV-2	Hyper
chr2	220112750	220113049	299	4	6.88992e-05	7.13802e-08	0.000269513	0.937406	0.354679	0.582727	SARS-CoV-2	Hyper
chr2	220119584	220119865	281	3	0.00413559	5.56265e-09	0.0065458	0.544048	0.109811	0.434236	SARS-CoV-2	Hyper
chr2	220138811	220139085	274	3	3.85711e-06	1.03197e-07	1.00726e-05	0.0630861	0.783779	-0.720692	SARS-CoV-2	Hypo
chr2	220139453	220139616	163	3	2.08346e-11	8.57845e-13	5.73963e-11	0.0262897	0.828788	-0.802498	SARS-CoV-2	Hypo
chr2	220151002	220151347	345	5	0.000504156	1.052e-10	0.0016359	0.106667	0.776075	-0.669408	SARS-CoV-2	Hypo
chr2	220154278	220154559	281	7	0.000323216	6.75343e-07	0.000835909	0.113975	0.640085	-0.52611	SARS-CoV-2	Hypo
chr2	220156225	220156353	128	3	0.000281556	6.85722e-06	0.000813704	0.719298	0.303644	0.415655	SARS-CoV-2	Hyper
chr2	220184143	220184192	49	3	3.57868e-05	2.10498e-06	8.39117e-05	0.335189	0.870719	-0.53553	SARS-CoV-2	Hypo
chr2	220233985	220234184	199	3	8.03826e-05	2.88597e-07	0.000219392	0.292265	0.880829	-0.588564	SARS-CoV-2	Hypo
chr2	220267125	220267420	295	3	0.000229879	3.33954e-06	0.00068105	0.303564	0.744874	-0.44131	SARS-CoV-2	Hypo
chr2	220288962	220289161	199	5	1.41799e-05	9.23589e-09	5.20626e-05	0.166866	0.771686	-0.60482	SARS-CoV-2	Hypo
chr2	220295501	220295753	252	3	0.00483739	0.000409061	0.00962951	0.432908	0.751458	-0.31855	SARS-CoV-2	Hypo
chr2	220313145	220313384	239	3	0.00318859	9.64338e-07	0.0095622	0.764103	0.117172	0.646931	SARS-CoV-2	Hyper
chr2	220313399	220313422	23	4	1.01315e-06	4.32036e-07	2.43966e-06	0.975	0.11954	0.85546	SARS-CoV-2	Hyper
chr2	220313748	220313795	47	3	4.39151e-05	1.3442e-05	9.57338e-05	0.938889	0.168831	0.770058	SARS-CoV-2	Hyper
chr2	220313933	220313992	59	3	9.89215e-05	2.32648e-05	0.00021629	0.752047	0.103175	0.648872	SARS-CoV-2	Hyper
chr2	220391848	220392032	184	3	0.00180301	1.26434e-05	0.00537823	0.137639	0.618839	-0.4812	SARS-CoV-2	Hypo
chr2	220434897	220435014	117	12	0.000264064	1.01758e-09	0.00161985	0.0531015	0.809127	-0.756026	SARS-CoV-2	Hypo
chr2	220441640	220441682	42	4	4.33414e-06	7.22875e-10	1.71158e-05	0.0208333	0.724611	-0.703777	SARS-CoV-2	Hypo
chr2	220441885	220442023	138	3	2.63585e-05	2.20353e-09	7.89441e-05	0.135417	0.74654	-0.611123	SARS-CoV-2	Hypo
chr2	220457412	220457685	273	6	5.30597e-06	2.92612e-18	3.18323e-05	0.0751634	0.791222	-0.716058	SARS-CoV-2	Hypo
chr2	220527984	220528010	26	3	0.00298785	5.45965e-05	0.00698493	0.3	0.735294	-0.435294	SARS-CoV-2	Hypo
chr2	220547149	220547688	539	4	0.00332961	0.000957628	0.00999585	0.404434	0.7689	-0.364466	SARS-CoV-2	Hypo
chr2	220563749	220564095	346	8	0.000293174	2.49017e-13	0.0012569	0.0738109	0.657953	-0.584142	SARS-CoV-2	Hypo
chr2	220566778	220566887	109	6	9.64864e-07	1.31676e-16	5.64864e-06	0.214119	0.822103	-0.607984	SARS-CoV-2	Hypo
chr2	220582620	220582967	347	5	2.22238e-05	2.21361e-14	8.6703e-05	0.946724	0.184271	0.762453	SARS-CoV-2	Hyper
chr2	220594674	220594878	204	3	0.000905819	3.25612e-05	0.00148281	0.687173	0.972329	-0.285156	SARS-CoV-2	Hypo
chr2	220603026	220603199	173	3	6.62074e-09	3.6938e-09	1.06691e-08	0.174781	0.87143	-0.696649	SARS-CoV-2	Hypo
chr2	220609477	220609920	443	5	0.000153177	1.36127e-09	0.000727469	0.285322	0.835714	-0.550392	SARS-CoV-2	Hypo
chr2	220631108	220631186	78	3	0.00205814	2.21184e-05	0.00608672	0.279167	0.755304	-0.476137	SARS-CoV-2	Hypo
chr2	220709702	220710068	366	4	0.00165434	3.71467e-08	0.00658505	0.212594	0.73066	-0.518067	SARS-CoV-2	Hypo
chr2	220717120	220717507	387	4	0.00373831	1.1732e-07	0.00993369	0.465165	0.842251	-0.377086	SARS-CoV-2	Hypo
chr2	220721175	220721211	36	3	0.0011584	7.02217e-08	0.00258347	0.295798	0.800976	-0.505179	SARS-CoV-2	Hypo
chr2	220771504	220771737	233	3	1.45712e-05	6.15956e-09	4.36988e-05	0.26368	0.843318	-0.579637	SARS-CoV-2	Hypo
chr2	220783846	220784125	279	5	3.3668e-08	7.76703e-11	1.62829e-07	0.1076	0.807606	-0.700007	SARS-CoV-2	Hypo
chr2	220860050	220860440	390	4	0.000571331	6.17982e-07	0.00203372	0.330556	0.857017	-0.526461	SARS-CoV-2	Hypo
chr2	220924029	220924352	323	4	2.67953e-10	1.83175e-14	1.05801e-09	0.111641	0.905151	-0.79351	SARS-CoV-2	Hypo
chr2	220941508	220941963	455	5	5.29318e-05	6.19439e-11	0.000195438	0.157257	0.799561	-0.642304	SARS-CoV-2	Hypo
chr2	220994506	220994605	99	3	0.000238615	3.1009e-09	0.000715831	0.281818	0.864219	-0.582401	SARS-CoV-2	Hypo
chr2	221043316	221043382	66	3	5.55063e-14	3.17756e-16	1.6036e-13	0.108488	0.913337	-0.804849	SARS-CoV-2	Hypo
chr2	221043798	221044082	284	3	4.87241e-10	9.03253e-13	1.20237e-09	0.108179	0.844708	-0.736529	SARS-CoV-2	Hypo
chr2	221063761	221063983	222	6	3.1696e-08	9.69669e-16	1.89901e-07	0.0707783	0.846395	-0.775617	SARS-CoV-2	Hypo
chr2	221343375	221343564	189	4	0.00143669	2.08523e-09	0.00569244	0.191077	0.772006	-0.580928	SARS-CoV-2	Hypo
chr2	221451611	221451985	374	3	0.000560656	0.000133887	0.000916948	0.534722	0.894624	-0.359902	SARS-CoV-2	Hypo
chr2	221535321	221535584	263	3	0.00087185	1.12534e-06	0.00261278	0.245248	0.782536	-0.537289	SARS-CoV-2	Hypo
chr2	221609850	221610078	228	3	1.91387e-06	1.63785e-09	2.96706e-06	0.168467	0.785817	-0.617351	SARS-CoV-2	Hypo
chr2	221765436	221765617	181	3	0.00104077	7.81661e-06	0.00291884	0.407777	0.795971	-0.388194	SARS-CoV-2	Hypo
chr2	221805549	221805785	236	3	0.000403862	1.36546e-05	0.00105757	0.417919	0.899405	-0.481486	SARS-CoV-2	Hypo
chr2	221910920	221911075	155	3	0.000995169	9.72187e-05	0.00267144	0.613146	0.934401	-0.321256	SARS-CoV-2	Hypo
chr2	221949437	221949837	400	5	3.859e-09	7.29849e-16	1.90559e-08	0.0472026	0.846703	-0.799501	SARS-CoV-2	Hypo
chr2	221961156	221961222	66	3	0.000165616	4.57363e-05	0.00029832	0.434566	0.948792	-0.514226	SARS-CoV-2	Hypo
chr2	221962069	221962130	61	3	0.000462034	1.34531e-06	0.000886026	0.318528	0.789074	-0.470547	SARS-CoV-2	Hypo
chr2	222120600	222120812	212	3	0.00227847	2.51641e-11	0.00683276	0.0766667	0.671352	-0.594685	SARS-CoV-2	Hypo
chr2	222160985	222161176	191	3	5.40875e-13	2.00368e-13	1.17536e-12	0	0.851745	-0.851745	SARS-CoV-2	Hypo
chr2	222167748	222167985	237	4	4.88891e-07	1.10445e-11	1.53347e-06	0.172706	0.836533	-0.663827	SARS-CoV-2	Hypo
chr2	222185181	222185303	122	4	0.000132786	3.64462e-13	0.000427424	0.301604	0.82617	-0.524567	SARS-CoV-2	Hypo
chr2	222269271	222269369	98	3	0.0049529	0.0021704	0.00863337	0.654167	0.915327	-0.26116	SARS-CoV-2	Hypo
chr2	222287842	222288068	226	4	6.50961e-05	3.00476e-11	0.000181756	0.274175	0.844516	-0.570341	SARS-CoV-2	Hypo
chr2	222304967	222305010	43	3	0.000362038	9.72525e-05	0.00077999	0.442681	0.865079	-0.422399	SARS-CoV-2	Hypo
chr2	222305296	222305411	115	3	0.0001482	3.09159e-06	0.000430453	0.442754	0.952646	-0.509892	SARS-CoV-2	Hypo
chr2	222312028	222312310	282	7	9.0754e-10	3.42414e-14	6.34644e-09	0.0881328	0.84062	-0.752488	SARS-CoV-2	Hypo
chr2	222330503	222330894	391	8	1.63028e-09	4.86576e-20	7.68085e-09	0.817372	0.091402	0.72597	SARS-CoV-2	Hyper
chr2	222331737	222331980	243	3	1.65366e-07	2.7507e-09	4.46743e-07	0.215959	0.851852	-0.635893	SARS-CoV-2	Hypo
chr2	222347593	222348051	458	7	9.97137e-08	3.6109e-23	6.969e-07	0.116052	0.901283	-0.785231	SARS-CoV-2	Hypo
chr2	222350584	222350932	348	4	8.38519e-07	1.47409e-14	3.01559e-06	0.121774	0.78815	-0.666376	SARS-CoV-2	Hypo
chr2	222360188	222360608	420	3	0.00108955	5.87186e-07	0.00326454	0.578175	0.976485	-0.398311	SARS-CoV-2	Hypo
chr2	222363580	222363667	87	3	0.00272853	2.73669e-06	0.00758898	0.933166	0.433891	0.499275	SARS-CoV-2	Hyper
chr2	222365736	222366749	1013	11	2.42123e-06	2.99789e-12	1.84051e-05	0.217515	0.861308	-0.643793	SARS-CoV-2	Hypo
chr2	222394657	222395155	498	6	3.47981e-05	4.43366e-09	0.000110683	0.245901	0.806311	-0.560409	SARS-CoV-2	Hypo
chr2	222395564	222395811	247	3	0.000242722	1.07567e-05	0.000570628	0.358647	0.823333	-0.464686	SARS-CoV-2	Hypo
chr2	222398123	222398371	248	6	0.00036873	2.17489e-05	0.0011571	0.346897	0.845299	-0.498402	SARS-CoV-2	Hypo
chr2	222475564	222475636	72	5	0.000562911	1.71198e-06	0.00277246	0.0889286	0.717519	-0.62859	SARS-CoV-2	Hypo
chr2	222541217	222541648	431	3	2.91491e-06	4.01852e-10	8.71358e-06	0.237566	0.885859	-0.648292	SARS-CoV-2	Hypo
chr2	222575626	222575891	265	3	4.92391e-05	1.01131e-08	0.000147692	0.317863	0.86114	-0.543277	SARS-CoV-2	Hypo
chr2	222761925	222761942	17	3	5.0598e-05	9.28903e-08	0.000151518	0.240253	0.761842	-0.521589	SARS-CoV-2	Hypo
chr2	222801758	222802232	474	3	2.92753e-06	1.0813e-09	7.09517e-06	0.270184	0.832552	-0.562369	SARS-CoV-2	Hypo
chr2	222907550	222907680	130	3	2.60224e-05	1.43363e-08	7.69072e-05	0.0989729	0.7511	-0.652127	SARS-CoV-2	Hypo
chr2	222908688	222908956	268	3	0.00012574	3.97074e-11	0.00037722	0.188218	0.769902	-0.581684	SARS-CoV-2	Hypo
chr2	222915892	222915929	37	3	5.41083e-13	3.95089e-19	1.61379e-12	0.0575547	0.9193	-0.861746	SARS-CoV-2	Hypo
chr2	222917979	222918346	367	4	0.000610379	5.40352e-07	0.00243392	0.754536	0.245485	0.509052	SARS-CoV-2	Hyper
chr2	222968417	222968557	140	3	4.31007e-11	1.61556e-13	8.36069e-11	0.068254	0.763979	-0.695725	SARS-CoV-2	Hypo
chr2	223040373	223040675	302	4	2.98711e-05	2.40433e-14	0.000114207	0.219496	0.78222	-0.562725	SARS-CoV-2	Hypo
chr2	223087821	223088349	528	4	8.98853e-07	2.71252e-08	1.96194e-06	0.369658	0.906513	-0.536854	SARS-CoV-2	Hypo
chr2	223103406	223103660	254	3	0.000975298	6.99817e-19	0.0029259	0.977273	0.368065	0.609207	SARS-CoV-2	Hyper
chr2	223104697	223105045	348	9	2.12221e-06	1.79559e-12	1.14198e-05	0.817283	0.149583	0.667701	SARS-CoV-2	Hyper
chr2	223105383	223105536	153	4	0.000711311	1.74342e-13	0.00284451	0.891042	0.180347	0.710695	SARS-CoV-2	Hyper
chr2	223106158	223106200	42	3	0.00032903	2.57755e-21	0.000987089	0.693842	0.107342	0.5865	SARS-CoV-2	Hyper
chr2	223119025	223119117	92	3	0.000170475	4.92294e-11	0.000385427	0.264871	0.838551	-0.57368	SARS-CoV-2	Hypo
chr2	223138059	223138251	192	3	5.50328e-08	7.94289e-11	1.28858e-07	0.15873	0.801862	-0.643131	SARS-CoV-2	Hypo
chr2	223154107	223154134	27	3	0.00501088	0.000273935	0.00747865	0.409893	0.124186	0.285707	SARS-CoV-2	Hyper
chr2	223154160	223155202	1042	14	0.0014032	6.14854e-07	0.00555719	0.562465	0.149421	0.413044	SARS-CoV-2	Hyper
chr2	223157231	223157265	34	3	6.61505e-06	3.96388e-11	1.5322e-05	0.973291	0.35035	0.62294	SARS-CoV-2	Hyper
chr2	223158746	223158833	87	5	0.000345974	7.60771e-07	0.00107376	0.621356	0.225517	0.395839	SARS-CoV-2	Hyper
chr2	223160724	223161044	320	4	0.000679191	1.0204e-05	0.00258762	0.605842	0.135522	0.470321	SARS-CoV-2	Hyper
chr2	223161686	223161868	182	4	0.00259113	0.000467215	0.0046418	0.397024	0.0178571	0.379167	SARS-CoV-2	Hyper
chr2	223161891	223161918	27	5	0.000229725	1.50782e-07	0.00109912	0.600818	0.0838479	0.51697	SARS-CoV-2	Hyper
chr2	223162012	223162068	56	4	0.00111639	1.20859e-05	0.00393977	0.391298	0.056546	0.334752	SARS-CoV-2	Hyper
chr2	223162800	223163043	243	7	0.000553641	1.9388e-05	0.00108612	0.291415	0.0151087	0.276306	SARS-CoV-2	Hyper
chr2	223164593	223164881	288	6	0.000259517	2.21517e-07	0.00149546	0.72735	0.169181	0.558169	SARS-CoV-2	Hyper
chr2	223165676	223166465	789	15	0.000158392	6.26339e-09	0.00161953	0.661888	0.0727473	0.58914	SARS-CoV-2	Hyper
chr2	223166726	223167170	444	11	0.00209704	4.98286e-10	0.00950646	0.660438	0.116232	0.544206	SARS-CoV-2	Hyper
chr2	223167314	223167400	86	3	0.0008583	1.88247e-08	0.00257459	0.659585	0.145379	0.514206	SARS-CoV-2	Hyper
chr2	223168457	223168600	143	3	0.00099562	1.24944e-06	0.00287994	0.579806	0.11847	0.461336	SARS-CoV-2	Hyper
chr2	223172867	223173285	418	6	0.00135843	2.51716e-09	0.00809093	0.792685	0.229687	0.562998	SARS-CoV-2	Hyper
chr2	223175432	223175746	314	3	5.72261e-05	1.63868e-05	0.000127266	0.556937	0.133421	0.423516	SARS-CoV-2	Hyper
chr2	223175824	223176059	235	4	0.00310575	4.32275e-06	0.009491	0.419256	0.0703788	0.348877	SARS-CoV-2	Hyper
chr2	223233135	223233428	293	5	0.000884706	4.34702e-10	0.00305064	0.249828	0.769474	-0.519646	SARS-CoV-2	Hypo
chr2	223256635	223256657	22	3	8.34113e-05	2.71102e-14	0.000250234	0.962251	0.374665	0.587587	SARS-CoV-2	Hyper
chr2	223290515	223290808	293	4	0.00297238	1.63077e-09	0.0086445	0.231603	0.718422	-0.486819	SARS-CoV-2	Hypo
chr2	223292120	223292303	183	3	0.00285375	1.25208e-06	0.00852966	0.435832	0.903846	-0.468014	SARS-CoV-2	Hypo
chr2	223298068	223298302	234	3	2.18774e-06	7.26357e-10	6.56064e-06	0.0788964	0.812609	-0.733712	SARS-CoV-2	Hypo
chr2	223300332	223300627	295	5	1.84774e-05	2.35093e-10	5.84663e-05	0.237434	0.887829	-0.650395	SARS-CoV-2	Hypo
chr2	223333287	223333411	124	3	0.00116778	3.54978e-11	0.00339311	0.410409	0.953803	-0.543394	SARS-CoV-2	Hypo
chr2	223342712	223342951	239	3	0.000758032	7.15368e-06	0.00202064	0	0.630478	-0.630478	SARS-CoV-2	Hypo
chr2	223345021	223345422	401	4	3.42639e-05	1.50499e-16	0.000116361	0.309929	0.831516	-0.521587	SARS-CoV-2	Hypo
chr2	223365497	223365820	323	3	0.00422989	5.58873e-08	0.00824776	1	0.607353	0.392647	SARS-CoV-2	Hyper
chr2	223396363	223396497	134	3	4.46284e-05	3.93249e-12	0.000133761	0.18373	0.846202	-0.662472	SARS-CoV-2	Hypo
chr2	223411870	223411941	71	3	3.84498e-05	4.7168e-07	7.4173e-05	0.161583	0.731017	-0.569434	SARS-CoV-2	Hypo
chr2	223423148	223423266	118	4	0.000458048	1.22192e-15	0.001827	0.939815	0.315652	0.624163	SARS-CoV-2	Hyper
chr2	223428092	223428276	184	3	0.000515287	1.17179e-08	0.00154413	0.886183	0.309524	0.576659	SARS-CoV-2	Hyper
chr2	223433451	223433553	102	3	0.00332288	2.0044e-11	0.0090866	0.288879	0.822675	-0.533796	SARS-CoV-2	Hypo
chr2	223433814	223434095	281	5	4.16896e-05	1.69176e-12	0.000207484	0.161656	0.792744	-0.631088	SARS-CoV-2	Hypo
chr2	223436685	223437270	585	9	6.03385e-07	2.22657e-15	5.41565e-06	0.104998	0.910363	-0.805364	SARS-CoV-2	Hypo
chr2	223485740	223486193	453	7	6.53129e-06	1.93996e-19	4.30563e-05	0.880344	0.237704	0.642641	SARS-CoV-2	Hyper
chr2	223519201	223519588	387	5	0.000629001	5.63888e-13	0.00314361	0.149805	0.728818	-0.579013	SARS-CoV-2	Hypo
chr2	223519643	223519655	12	3	0.00431781	0.00380685	0.00515482	0.040404	0.301166	-0.260761	SARS-CoV-2	Hypo
chr2	223550614	223550921	307	4	7.86409e-07	1.15306e-17	3.14552e-06	0.100159	0.869084	-0.768925	SARS-CoV-2	Hypo
chr2	223574070	223574588	518	10	2.48175e-05	4.41425e-14	0.000247719	0.780228	0.166164	0.614064	SARS-CoV-2	Hyper
chr2	223580685	223580878	193	3	0.000478829	2.06951e-11	0.00143547	0.567831	0.0760503	0.49178	SARS-CoV-2	Hyper
chr2	223608427	223608442	15	3	2.13004e-07	7.4422e-10	6.31674e-07	0.952381	0.101479	0.850902	SARS-CoV-2	Hyper
chr2	223610776	223611194	418	4	7.7534e-10	4.40913e-15	3.08963e-09	0.115476	0.925002	-0.809526	SARS-CoV-2	Hypo
chr2	223616058	223616268	210	5	0.00156606	5.28437e-17	0.0074035	0.871038	0.309153	0.561885	SARS-CoV-2	Hyper
chr2	223617672	223617899	227	3	4.8465e-11	1.3101e-12	1.42444e-10	0.0531046	0.8875	-0.834395	SARS-CoV-2	Hypo
chr2	223705776	223705907	131	3	8.85373e-06	3.67791e-08	2.64804e-05	0.205751	0.809815	-0.604064	SARS-CoV-2	Hypo
chr2	223737415	223737531	116	3	1.14028e-06	2.67079e-08	3.36519e-06	0.969697	0.031746	0.937951	SARS-CoV-2	Hyper
chr2	223781932	223782327	395	6	2.43136e-06	4.10611e-17	1.45205e-05	0.133227	0.867666	-0.734439	SARS-CoV-2	Hypo
chr2	223829270	223829479	209	3	1.03782e-10	1.51363e-15	3.11341e-10	0.980569	0.1846	0.795969	SARS-CoV-2	Hyper
chr2	223847298	223847395	97	3	6.84786e-07	1.56153e-15	2.0414e-06	0.845256	0.105675	0.739581	SARS-CoV-2	Hyper
chr2	223866086	223866618	532	6	0.000384416	3.82324e-10	0.00224561	0.430038	0.920328	-0.490291	SARS-CoV-2	Hypo
chr2	223908345	223908528	183	4	1.46667e-06	6.52472e-19	5.86668e-06	0.843406	0.0854661	0.75794	SARS-CoV-2	Hyper
chr2	223916337	223916707	370	12	0.000274938	2.08184e-12	0.00196101	0.0803705	0.645795	-0.565425	SARS-CoV-2	Hypo
chr2	224127841	224127898	57	3	3.1631e-09	3.08025e-11	7.4255e-09	0.0672906	0.737563	-0.670272	SARS-CoV-2	Hypo
chr2	224402720	224402898	178	3	0.00201332	2.09583e-09	0.00603996	0.121032	0.681945	-0.560913	SARS-CoV-2	Hypo
chr2	224403758	224404509	751	8	0.000453094	5.24373e-08	0.00184483	0.273639	0.717487	-0.443847	SARS-CoV-2	Hypo
chr2	224413973	224414217	244	5	0.000836072	3.93482e-06	0.00381803	0.301554	0.776592	-0.475038	SARS-CoV-2	Hypo
chr2	224425623	224425819	196	4	6.37746e-09	8.44503e-14	2.55042e-08	0.0125	0.702831	-0.690331	SARS-CoV-2	Hypo
chr2	224484349	224484642	293	4	0.00145613	7.5778e-10	0.0040724	0.213466	0.666019	-0.452554	SARS-CoV-2	Hypo
chr2	224503529	224503878	349	3	2.8871e-07	9.1182e-11	6.57498e-07	0.915862	0.311882	0.603981	SARS-CoV-2	Hyper
chr2	224623990	224624144	154	4	0.00022619	1.10076e-12	0.000904725	0.171711	0.814084	-0.642373	SARS-CoV-2	Hypo
chr2	224641834	224642179	345	3	0.000990479	0.000136761	0.00176367	0.504378	0.906599	-0.402221	SARS-CoV-2	Hypo
chr2	224647178	224647330	152	3	2.43224e-05	2.87631e-14	7.29673e-05	0.151515	0.928907	-0.777392	SARS-CoV-2	Hypo
chr2	224703055	224703139	84	3	0.000610142	5.50986e-05	0.00167341	0.0975824	0.59037	-0.492788	SARS-CoV-2	Hypo
chr2	224751408	224751442	34	3	1.30931e-05	1.79028e-08	2.65728e-05	0.720773	0.122507	0.598266	SARS-CoV-2	Hyper
chr2	224761588	224761721	133	3	2.03594e-05	5.8345e-12	5.95461e-05	0.791358	0.182691	0.608667	SARS-CoV-2	Hyper
chr2	224773702	224773978	276	4	0.000358723	8.35334e-09	0.00127013	0.900897	0.339133	0.561764	SARS-CoV-2	Hyper
chr2	224781869	224782035	166	3	6.01194e-06	5.37417e-16	1.79968e-05	0.889008	0.276127	0.612881	SARS-CoV-2	Hyper
chr2	224782329	224782446	117	4	0.000733141	2.7545e-19	0.00291827	0.992188	0.354293	0.637895	SARS-CoV-2	Hyper
chr2	224783216	224783903	687	11	0.000573386	8.98511e-14	0.00630534	0.930338	0.195531	0.734808	SARS-CoV-2	Hyper
chr2	224795321	224795544	223	4	0.00199691	4.17126e-08	0.00552058	0.708336	0.249774	0.458562	SARS-CoV-2	Hyper
chr2	224839513	224839813	300	3	0.000409967	7.87193e-11	0.00121566	0.314815	0.870456	-0.555641	SARS-CoV-2	Hypo
chr2	224844295	224844449	154	5	9.55172e-08	2.82573e-12	4.6597e-07	0.941818	0.119971	0.821847	SARS-CoV-2	Hyper
chr2	224854383	224854523	140	5	0.000550541	5.25703e-09	0.00274159	0.400728	0.892523	-0.491795	SARS-CoV-2	Hypo
chr2	224867197	224867295	98	4	0.00162812	2.05718e-05	0.00633433	0.95	0.591551	0.358449	SARS-CoV-2	Hyper
chr2	224868756	224869187	431	8	0.000106305	1.10633e-18	0.000560232	0.941862	0.298142	0.64372	SARS-CoV-2	Hyper
chr2	224873603	224873911	308	8	5.16659e-07	4.32047e-14	2.83247e-06	0.127635	0.911563	-0.783929	SARS-CoV-2	Hypo
chr2	224890827	224890992	165	4	0.000193391	3.64942e-16	0.000773549	0.753666	0.129906	0.623759	SARS-CoV-2	Hyper
chr2	224894795	224895054	259	3	0.0022693	2.823e-11	0.00680784	0.317242	0.845015	-0.527773	SARS-CoV-2	Hypo
chr2	224904851	224905006	155	3	0.000834548	1.43714e-05	0.00130744	0.610025	0.16397	0.446055	SARS-CoV-2	Hyper
chr2	224906655	224906925	270	3	0.00144816	2.68806e-13	0.00434449	0.380729	0.918129	-0.5374	SARS-CoV-2	Hypo
chr2	225006625	225006715	90	3	3.05029e-05	3.98416e-07	5.05057e-05	0.335077	0.827049	-0.491972	SARS-CoV-2	Hypo
chr2	225043370	225043490	120	3	0.00122285	2.25132e-12	0.00366629	0.387851	0.836362	-0.448511	SARS-CoV-2	Hypo
chr2	225109618	225109800	182	3	3.31306e-05	3.24553e-11	9.88442e-05	0.15597	0.831532	-0.675562	SARS-CoV-2	Hypo
chr2	225235453	225235676	223	3	0.000839336	6.44499e-06	0.00178408	0.435626	0.880204	-0.444578	SARS-CoV-2	Hypo
chr2	225242869	225243053	184	3	8.84161e-05	5.1272e-07	0.000216753	0.941496	0.370349	0.571146	SARS-CoV-2	Hyper
chr2	225265093	225265393	300	4	4.82464e-07	6.36958e-09	1.79135e-06	0.916054	0.307546	0.608508	SARS-CoV-2	Hyper
chr2	225265777	225266603	826	13	0.000127195	1.43261e-17	0.0016242	0.78146	0.156917	0.624543	SARS-CoV-2	Hyper
chr2	225276814	225276970	156	4	0.000351289	1.41903e-05	0.000602145	0.345486	0.830086	-0.4846	SARS-CoV-2	Hypo
chr2	225298260	225298572	312	5	0.00198816	2.01415e-16	0.00994081	0.298803	0.968556	-0.669754	SARS-CoV-2	Hypo
chr2	225394315	225394558	243	3	4.42163e-11	2.48479e-15	1.32455e-10	0.0784993	0.862657	-0.784157	SARS-CoV-2	Hypo
chr2	225403578	225403625	47	3	8.02095e-08	3.56552e-08	1.59434e-07	0.135198	0.808818	-0.67362	SARS-CoV-2	Hypo
chr2	225467439	225467841	402	15	2.98822e-10	4.77891e-16	1.62466e-09	0.884913	0.0563059	0.828607	SARS-CoV-2	Hyper
chr2	225544075	225544298	223	3	2.06741e-07	8.59671e-12	6.20182e-07	0.135499	0.851025	-0.715526	SARS-CoV-2	Hypo
chr2	225639632	225639776	144	8	0.000485189	7.07696e-10	0.00343124	0.880411	0.309438	0.570973	SARS-CoV-2	Hyper
chr2	225641828	225642036	208	3	0.00133911	2.79313e-16	0.00332881	0.314815	0.875375	-0.56056	SARS-CoV-2	Hypo
chr2	225710240	225710503	263	6	0.000770405	3.36564e-16	0.0024388	0.349177	0.88543	-0.536253	SARS-CoV-2	Hypo
chr2	225713778	225713881	103	4	4.74708e-10	5.84698e-13	1.67681e-09	0.104359	0.901967	-0.797608	SARS-CoV-2	Hypo
chr2	225749057	225749547	490	5	1.52852e-08	6.64704e-22	7.63498e-08	0.926667	0.160528	0.76614	SARS-CoV-2	Hyper
chr2	225758942	225759424	482	4	0.00190239	6.55013e-14	0.00760595	0.639398	0.0562573	0.58314	SARS-CoV-2	Hyper
chr2	225802711	225802923	212	3	7.65246e-06	1.06732e-16	2.29574e-05	0.892473	0.157502	0.734971	SARS-CoV-2	Hyper
chr2	225803801	225803953	152	3	4.64838e-06	1.63325e-11	9.90985e-06	0.110806	0.705402	-0.594597	SARS-CoV-2	Hypo
chr2	225838078	225838461	383	5	0.000425102	4.11553e-18	0.00201771	0.249701	0.907962	-0.658261	SARS-CoV-2	Hypo
chr2	225859734	225860048	314	3	0.000150321	4.77747e-11	0.000450475	0.965674	0.344517	0.621157	SARS-CoV-2	Hyper
chr2	225876302	225876659	357	4	0.000385601	3.14021e-12	0.00098598	0.316811	0.825889	-0.509078	SARS-CoV-2	Hypo
chr2	225883918	225884005	87	3	2.27119e-09	5.29004e-15	6.81356e-09	0.932821	0.151626	0.781195	SARS-CoV-2	Hyper
chr2	225892232	225892364	132	3	1.85665e-07	1.62016e-11	5.49676e-07	0.885926	0.160792	0.725134	SARS-CoV-2	Hyper
chr2	226028769	226029114	345	8	0.000431301	1.01259e-10	0.00142286	0.292495	0.830224	-0.537729	SARS-CoV-2	Hypo
chr2	226029526	226029722	196	4	3.73968e-05	9.14676e-14	0.00014907	0.649323	0.0473136	0.602009	SARS-CoV-2	Hyper
chr2	226199352	226199686	334	3	6.51449e-15	5.63661e-20	1.95432e-14	0.105311	0.871696	-0.766385	SARS-CoV-2	Hypo
chr2	226329535	226329603	68	3	1.79702e-10	3.41186e-13	5.31629e-10	0.86675	0.0913743	0.775376	SARS-CoV-2	Hyper
chr2	226500179	226500213	34	3	4.44319e-05	2.77285e-07	0.000117667	0.601916	0.993056	-0.39114	SARS-CoV-2	Hypo
chr2	226526970	226527185	215	3	2.43211e-07	1.17117e-12	7.29581e-07	0.159335	0.835117	-0.675782	SARS-CoV-2	Hypo
chr2	226900397	226900472	75	3	2.0907e-05	2.54361e-07	3.8864e-05	0.902526	0.430813	0.471713	SARS-CoV-2	Hyper
chr2	227001585	227001693	108	3	7.48561e-05	6.76643e-10	0.00022411	0.633078	0.11019	0.522888	SARS-CoV-2	Hyper
chr2	227036981	227037382	401	4	3.02422e-07	4.65617e-11	8.89164e-07	0.28797	0.916673	-0.628703	SARS-CoV-2	Hypo
chr2	227055734	227056028	294	4	0.000166386	3.95622e-15	0.000665481	0.207459	0.88721	-0.679751	SARS-CoV-2	Hypo
chr2	227121624	227121793	169	4	0.00212076	1.00264e-14	0.00848302	0.213235	0.892432	-0.679197	SARS-CoV-2	Hypo
chr2	227193794	227194085	291	4	2.27118e-07	1.6089e-09	6.86976e-07	0.497967	0.970001	-0.472033	SARS-CoV-2	Hypo
chr2	227204994	227205125	131	3	0.000996058	2.35905e-06	0.00287865	0.546844	0.905556	-0.358712	SARS-CoV-2	Hypo
chr2	227231926	227232041	115	3	1.55401e-09	1.68099e-14	4.66063e-09	0.888532	0.127193	0.761339	SARS-CoV-2	Hyper
chr2	227326704	227326996	292	3	0.000662861	0.000145223	0.00139906	0.972222	0.566667	0.405556	SARS-CoV-2	Hyper
chr2	227467797	227468079	282	3	1.61012e-06	1.15378e-09	4.22158e-06	0.253268	0.856282	-0.603014	SARS-CoV-2	Hypo
chr2	227483464	227483588	124	3	2.56141e-08	6.81065e-11	7.20819e-08	0.0933811	0.783882	-0.690501	SARS-CoV-2	Hypo
chr2	227541913	227542241	328	3	5.70017e-05	6.38072e-13	0.000169759	0.387812	0.894796	-0.506983	SARS-CoV-2	Hypo
chr2	227579171	227579293	122	3	3.59562e-06	4.55237e-11	6.93804e-06	0.422043	0.95463	-0.532587	SARS-CoV-2	Hypo
chr2	227590408	227590458	50	3	0.00257832	0.000130065	0.00731095	0.128968	0.544434	-0.415466	SARS-CoV-2	Hypo
chr2	227603233	227603706	473	5	3.42677e-06	5.77345e-09	1.4715e-05	0.111154	0.729239	-0.618085	SARS-CoV-2	Hypo
chr2	227604209	227604663	454	7	0.000474933	4.6388e-12	0.00327177	0.196469	0.817762	-0.621293	SARS-CoV-2	Hypo
chr2	227646775	227647005	230	3	0.000153221	2.64705e-07	0.000457996	0.0714286	0.768698	-0.697269	SARS-CoV-2	Hypo
chr2	227658990	227659492	502	4	1.13534e-06	1.92579e-11	4.1266e-06	0.0856579	0.716996	-0.631339	SARS-CoV-2	Hypo
chr2	227660323	227660462	139	3	0.000751768	6.51209e-05	0.00202756	0.355072	0.83166	-0.476588	SARS-CoV-2	Hypo
chr2	227663034	227663080	46	3	0.000884555	3.10819e-07	0.00261113	0.0493827	0.493386	-0.444004	SARS-CoV-2	Hypo
chr2	227669992	227670208	216	5	1.51182e-05	9.26937e-12	4.91495e-05	0.317216	0.888793	-0.571577	SARS-CoV-2	Hypo
chr2	227734070	227734514	444	5	4.13946e-05	3.72157e-10	0.000206963	0.207522	0.92625	-0.718728	SARS-CoV-2	Hypo
chr2	227752786	227752972	186	3	0.00257942	4.29071e-05	0.00642844	0.597563	0.943982	-0.346419	SARS-CoV-2	Hypo
chr2	227809158	227809222	64	3	0.000211715	1.41025e-16	0.00060511	0.405411	0.922224	-0.516813	SARS-CoV-2	Hypo
chr2	227850124	227850165	41	3	5.26208e-11	7.97774e-16	1.57091e-10	0.0669631	0.792929	-0.725966	SARS-CoV-2	Hypo
chr2	227871109	227871130	21	3	0.00204357	0.000560411	0.0047908	0.502118	0.845572	-0.343454	SARS-CoV-2	Hypo
chr2	227960242	227960376	134	3	0.000267749	1.71518e-11	0.000803244	0.894428	0.254031	0.640398	SARS-CoV-2	Hyper
chr2	228053173	228053233	60	3	0.000269132	3.32092e-05	0.000688485	0.0431235	0.473108	-0.429984	SARS-CoV-2	Hypo
chr2	228084134	228084344	210	3	4.03873e-06	1.01276e-08	1.06408e-05	0.288779	0.858363	-0.569584	SARS-CoV-2	Hypo
chr2	228092548	228093082	534	6	0.000772233	1.61707e-16	0.0030783	0.134744	0.763277	-0.628533	SARS-CoV-2	Hypo
chr2	228215012	228215152	140	3	7.32367e-07	1.82594e-10	2.1951e-06	0.163399	0.824772	-0.661373	SARS-CoV-2	Hypo
chr2	228222028	228222630	602	6	1.4696e-07	4.48071e-15	8.49804e-07	0.223863	0.886442	-0.662579	SARS-CoV-2	Hypo
chr2	228231788	228231967	179	5	6.24824e-11	3.62273e-16	3.01344e-10	0.911012	0.0668979	0.844114	SARS-CoV-2	Hyper
chr2	228235541	228235771	230	3	9.84263e-08	2.93101e-13	2.94807e-07	0.841536	0.183266	0.65827	SARS-CoV-2	Hyper
chr2	228250422	228250712	290	3	0.000960971	1.61059e-13	0.00288287	0.857286	0.221081	0.636205	SARS-CoV-2	Hyper
chr2	228255380	228255473	93	5	1.31711e-05	4.73304e-14	3.83867e-05	0.186189	0.900917	-0.714727	SARS-CoV-2	Hypo
chr2	228382005	228382130	125	5	5.5919e-05	4.82565e-10	0.000262996	0.651643	0.114716	0.536928	SARS-CoV-2	Hyper
chr2	228442211	228442640	429	3	0.00046343	1.00581e-09	0.00139021	0.161918	0.740565	-0.578647	SARS-CoV-2	Hypo
chr2	228473496	228473757	261	6	1.07285e-05	8.1187e-10	5.37504e-05	0.828968	0.22191	0.607058	SARS-CoV-2	Hyper
chr2	228518265	228518513	248	4	0.000201842	5.36009e-07	0.000472028	0.197917	0.650287	-0.452371	SARS-CoV-2	Hypo
chr2	228587767	228588066	299	3	8.59909e-05	3.3156e-07	0.000153809	0.149068	0.786597	-0.637528	SARS-CoV-2	Hypo
chr2	228609223	228609314	91	3	0.00276834	0.000459809	0.00598531	0.599703	0.929329	-0.329626	SARS-CoV-2	Hypo
chr2	228612864	228613118	254	3	0.000558453	1.65315e-05	0.00141986	0.48254	0.910889	-0.42835	SARS-CoV-2	Hypo
chr2	228624748	228624876	128	3	0.000396546	1.20821e-10	0.00117572	0.323722	0.854059	-0.530337	SARS-CoV-2	Hypo
chr2	228661213	228661570	357	4	4.78285e-06	2.71898e-12	1.91123e-05	0.0803549	0.721174	-0.640819	SARS-CoV-2	Hypo
chr2	228670471	228670597	126	10	1.21543e-05	9.00564e-12	0.000120975	0.917125	0.111368	0.805758	SARS-CoV-2	Hyper
chr2	228682718	228682785	67	3	0.00138407	3.55043e-08	0.00415202	0.836081	0.318431	0.517649	SARS-CoV-2	Hyper
chr2	228692070	228692348	278	4	0.00241986	5.07705e-11	0.00967932	0.91875	0.194546	0.724204	SARS-CoV-2	Hyper
chr2	228722271	228722410	139	3	4.284e-09	2.93829e-10	9.55928e-09	0.827075	0.104287	0.722788	SARS-CoV-2	Hyper
chr2	228811827	228811966	139	3	0.000414823	2.38027e-07	0.00106707	0.319048	0.857669	-0.538622	SARS-CoV-2	Hypo
chr2	228875273	228875593	320	3	0.00497489	0.000986515	0.0093755	0.619688	0.893502	-0.273814	SARS-CoV-2	Hypo
chr2	229135210	229135251	41	3	3.19396e-10	6.73723e-14	9.56591e-10	0.037071	0.809762	-0.772691	SARS-CoV-2	Hypo
chr2	229173029	229173102	73	3	3.42769e-07	2.85226e-08	8.95405e-07	0.949755	0.34977	0.599985	SARS-CoV-2	Hyper
chr2	229538988	229539086	98	3	0.000881229	1.12403e-05	0.00240934	0.365234	0.79724	-0.432006	SARS-CoV-2	Hypo
chr2	229703787	229704011	224	3	6.40085e-06	8.38552e-12	1.92011e-05	0.04	0.771122	-0.731122	SARS-CoV-2	Hypo
chr2	229711674	229711961	287	4	0.000614958	2.12673e-13	0.00243454	0.248437	0.783564	-0.535126	SARS-CoV-2	Hypo
chr2	230066931	230067030	99	3	0.000438831	1.8939e-06	0.0013098	0.430686	0.843963	-0.413277	SARS-CoV-2	Hypo
chr2	230130834	230131040	206	3	0.00274933	2.99376e-07	0.00749776	0.505888	0.916969	-0.411081	SARS-CoV-2	Hypo
chr2	230139478	230139712	234	4	0.000204022	3.44446e-08	0.000691613	0.232295	0.840347	-0.608052	SARS-CoV-2	Hypo
chr2	230228241	230228342	101	3	0.000420143	4.43223e-09	0.00125155	0.25	0.779228	-0.529228	SARS-CoV-2	Hypo
chr2	230271900	230272200	300	9	0.000292739	6.86248e-09	0.00121185	0.465487	0.892638	-0.427151	SARS-CoV-2	Hypo
chr2	230291423	230291506	83	3	0.000362193	1.08079e-05	0.000867368	0.460521	0.841481	-0.38096	SARS-CoV-2	Hypo
chr2	230308281	230308772	491	5	4.11669e-05	1.25827e-10	0.00017277	0.377229	0.87573	-0.498501	SARS-CoV-2	Hypo
chr2	230389622	230389689	67	3	0.000236365	2.35383e-08	0.000705258	0.32709	0.805753	-0.478663	SARS-CoV-2	Hypo
chr2	230434662	230434780	118	3	2.57109e-06	9.3386e-11	7.42425e-06	0.111765	0.818488	-0.706724	SARS-CoV-2	Hypo
chr2	230466802	230466896	94	3	0.000962924	4.64581e-07	0.00288313	0.752924	0.194716	0.558208	SARS-CoV-2	Hyper
chr2	230485742	230485796	54	4	0.00158299	2.15049e-10	0.00632525	0.472671	0.943314	-0.470643	SARS-CoV-2	Hypo
chr2	230499417	230499506	89	3	0.000787155	2.73272e-05	0.00137124	0	0.420823	-0.420823	SARS-CoV-2	Hypo
chr2	230590807	230590962	155	5	8.05316e-06	7.52544e-11	1.55987e-05	0.312629	0.796901	-0.484272	SARS-CoV-2	Hypo
chr2	230617589	230618165	576	6	0.000109122	4.04707e-14	0.000564262	0.252057	0.928114	-0.676057	SARS-CoV-2	Hypo
chr2	230730886	230730958	72	3	1.2285e-13	8.06735e-19	3.68549e-13	0.0569106	0.901829	-0.844919	SARS-CoV-2	Hypo
chr2	230747451	230747832	381	3	0.000279122	4.43362e-12	0.00083719	0.467998	0.947963	-0.479965	SARS-CoV-2	Hypo
chr2	230820877	230820964	87	3	1.67475e-06	4.06271e-08	4.54261e-06	0.391624	0.912798	-0.521174	SARS-CoV-2	Hypo
chr2	230844802	230844996	194	5	1.66305e-07	1.31105e-10	7.08392e-07	0.127792	0.805357	-0.677566	SARS-CoV-2	Hypo
chr2	230989079	230989232	153	3	1.27463e-07	2.70869e-14	3.8226e-07	0.924884	0.0967536	0.82813	SARS-CoV-2	Hyper
chr2	230989723	230989995	272	4	0.000330439	3.16411e-09	0.000772856	0.6367	0.0738213	0.562878	SARS-CoV-2	Hyper
chr2	231021960	231022225	265	5	0.000281979	1.95758e-15	0.000852415	0.868082	0.261845	0.606237	SARS-CoV-2	Hyper
chr2	231050070	231050164	94	3	2.73188e-06	7.12414e-08	7.43344e-06	0.030303	0.830835	-0.800532	SARS-CoV-2	Hypo
chr2	231090376	231090531	155	5	0.000288195	1.39201e-07	0.00073222	0.851818	0.336627	0.515192	SARS-CoV-2	Hyper
chr2	231277273	231277347	74	3	8.10842e-09	1.14672e-10	2.38485e-08	0.918841	0.130651	0.788189	SARS-CoV-2	Hyper
chr2	231421525	231421614	89	3	0.00560488	1.19582e-11	0.0098163	0.554888	0.965093	-0.410205	SARS-CoV-2	Hypo
chr2	231466288	231466386	98	4	6.79639e-08	9.5722e-12	2.71686e-07	0.3215	0.949947	-0.628447	SARS-CoV-2	Hypo
chr2	231470003	231470046	43	3	0.000517865	0.000172248	0.0008725	0.271721	0.806906	-0.535185	SARS-CoV-2	Hypo
chr2	231479614	231479715	101	3	0.000422011	6.98173e-13	0.00126603	0.241186	0.875283	-0.634098	SARS-CoV-2	Hypo
chr2	231482224	231482406	182	5	0.00158653	7.03278e-10	0.00792935	0.296688	0.843065	-0.546377	SARS-CoV-2	Hypo
chr2	231484315	231484469	154	6	0.000248321	2.72074e-16	0.00148992	0.105427	0.864322	-0.758895	SARS-CoV-2	Hypo
chr2	231505204	231505348	144	3	0.000927595	4.21606e-12	0.00277259	0.33545	0.800979	-0.465529	SARS-CoV-2	Hypo
chr2	231508268	231508357	89	3	0.00105965	3.32979e-13	0.00317896	0.757835	0.108844	0.64899	SARS-CoV-2	Hyper
chr2	231508664	231508936	272	3	4.07407e-07	4.78373e-10	1.20926e-06	0.875595	0.147945	0.727651	SARS-CoV-2	Hyper
chr2	231509292	231509389	97	4	0.000620227	1.69394e-06	0.00211831	0.977273	0.389936	0.587336	SARS-CoV-2	Hyper
chr2	231515504	231515673	169	4	1.72844e-08	2.69616e-15	3.98359e-08	0.0648403	0.832906	-0.768066	SARS-CoV-2	Hypo
chr2	231524126	231524612	486	8	7.46865e-06	1.58861e-16	5.97485e-05	0.943525	0.215498	0.728027	SARS-CoV-2	Hyper
chr2	231525569	231526084	515	4	4.2258e-05	4.9777e-08	0.00015881	0.855769	0.245306	0.610463	SARS-CoV-2	Hyper
chr2	231530291	231530360	69	3	0.00022285	9.68424e-07	0.000665891	0.708454	0.0957492	0.612705	SARS-CoV-2	Hyper
chr2	231531275	231531357	82	3	0.000164124	8.45811e-12	0.000463391	0.310909	0.825613	-0.514704	SARS-CoV-2	Hypo
chr2	231541356	231541573	217	3	7.86511e-07	7.18364e-09	2.34514e-06	0.892593	0.255917	0.636675	SARS-CoV-2	Hyper
chr2	231550115	231550438	323	3	0.00535304	0.000713106	0.00779339	0.655678	0.331111	0.324567	SARS-CoV-2	Hyper
chr2	231552319	231552531	212	4	3.31614e-05	4.18482e-07	0.000102526	0.213669	0.808311	-0.594642	SARS-CoV-2	Hypo
chr2	231571842	231572215	373	3	0.000310813	6.70915e-13	0.000932438	0.87886	0.234563	0.644297	SARS-CoV-2	Hyper
chr2	231604397	231604460	63	4	0.00326758	6.6143e-11	0.0073766	0.562681	0.93892	-0.376239	SARS-CoV-2	Hypo
chr2	231625035	231625413	378	4	0.00135249	1.09837e-23	0.00494183	0.13574	0.674774	-0.539034	SARS-CoV-2	Hypo
chr2	231661029	231661317	288	3	0.000236422	2.00604e-17	0.000703086	0.384009	0.931264	-0.547255	SARS-CoV-2	Hypo
chr2	231674424	231674574	150	3	0.000274805	1.97937e-10	0.000811677	0.183422	0.740975	-0.557553	SARS-CoV-2	Hypo
chr2	231676821	231676993	172	3	2.4572e-05	6.08731e-08	5.65673e-05	0.225952	0.763925	-0.537974	SARS-CoV-2	Hypo
chr2	231742250	231742573	323	5	9.63765e-05	1.01896e-11	0.00027425	0.925774	0.352834	0.57294	SARS-CoV-2	Hyper
chr2	231744136	231744332	196	3	0.000487768	4.14752e-06	0.00116285	0.0396825	0.49877	-0.459088	SARS-CoV-2	Hypo
chr2	231744797	231744913	116	4	7.59863e-05	1.78592e-09	0.000273733	0.356095	0.903641	-0.547546	SARS-CoV-2	Hypo
chr2	231746461	231746717	256	4	3.2081e-05	2.03962e-11	0.000120114	0.859757	0.262605	0.597152	SARS-CoV-2	Hyper
chr2	231756464	231756529	65	3	0.000264964	2.33619e-06	0.000790024	0.862	0.411888	0.450112	SARS-CoV-2	Hyper
chr2	231759054	231759336	282	4	0.000102865	2.3829e-12	0.000404537	0.829849	0.214966	0.614883	SARS-CoV-2	Hyper
chr2	231789298	231789695	397	10	5.63262e-07	1.0277e-13	3.45669e-06	0.843898	0.0392323	0.804665	SARS-CoV-2	Hyper
chr2	231797417	231797512	95	3	0.000189949	2.52431e-08	0.000569641	0.414338	0.0132338	0.401104	SARS-CoV-2	Hyper
chr2	231799906	231800074	168	4	5.38032e-06	1.30289e-09	1.82638e-05	0.189061	0.852328	-0.663267	SARS-CoV-2	Hypo
chr2	231813960	231814003	43	4	0.000583856	7.47868e-06	0.00147946	0.961538	0.547911	0.413627	SARS-CoV-2	Hyper
chr2	231829205	231829463	258	3	0.000171949	6.36704e-10	0.000414079	0.310314	0.945084	-0.634771	SARS-CoV-2	Hypo
chr2	231854930	231855020	90	3	4.95017e-05	3.9175e-06	0.000127215	0.857143	0.253289	0.603854	SARS-CoV-2	Hyper
chr2	231855218	231855257	39	3	0.00178006	0.000254386	0.00369181	0.172705	0.546051	-0.373346	SARS-CoV-2	Hypo
chr2	231871595	231872321	726	10	2.75555e-08	5.3772e-16	1.75672e-07	0.0481365	0.845268	-0.797132	SARS-CoV-2	Hypo
chr2	231988403	231988509	106	3	1.40727e-16	1.05306e-24	4.05965e-16	0.034413	0.917365	-0.882952	SARS-CoV-2	Hypo
chr2	232024525	232024598	73	3	3.29122e-06	4.71946e-11	9.87161e-06	0.261427	0.907479	-0.646053	SARS-CoV-2	Hypo
chr2	232046522	232047103	581	8	8.82853e-07	4.63519e-15	6.50046e-06	0.807783	0.0998579	0.707925	SARS-CoV-2	Hyper
chr2	232055025	232055234	209	4	0.00022774	1.63507e-05	0.000815721	0.189773	0.79677	-0.606998	SARS-CoV-2	Hypo
chr2	232055292	232055379	87	4	8.03912e-05	1.54423e-07	0.000226205	0.0643116	0.652602	-0.588291	SARS-CoV-2	Hypo
chr2	232082472	232082657	185	3	0.00383474	3.04997e-05	0.00585206	0.673618	0.945843	-0.272226	SARS-CoV-2	Hypo
chr2	232088491	232088570	79	3	6.18282e-07	2.22548e-11	1.85091e-06	0.11376	0.815764	-0.702004	SARS-CoV-2	Hypo
chr2	232106981	232107096	115	3	2.07461e-05	2.64052e-07	5.30152e-05	0.881026	0.26013	0.620896	SARS-CoV-2	Hyper
chr2	232111386	232111569	183	3	0.0033824	7.29194e-05	0.00705901	0.566944	0.91914	-0.352196	SARS-CoV-2	Hypo
chr2	232113224	232113434	210	7	0.000329336	8.47953e-12	0.00221351	0.143817	0.883388	-0.739571	SARS-CoV-2	Hypo
chr2	232127656	232127924	268	4	6.82837e-06	2.90938e-18	2.20549e-05	0.179167	0.89586	-0.716694	SARS-CoV-2	Hypo
chr2	232145556	232145711	155	5	4.60582e-09	1.28617e-13	2.30016e-08	0.934128	0.114113	0.820015	SARS-CoV-2	Hyper
chr2	232159364	232159438	74	3	1.44467e-07	5.34212e-11	4.2974e-07	0.801506	0.1701	0.631406	SARS-CoV-2	Hyper
chr2	232169967	232170378	411	6	1.27793e-07	1.2244e-21	7.64283e-07	0.117458	0.914793	-0.797336	SARS-CoV-2	Hypo
chr2	232175948	232176176	228	4	1.81337e-05	3.82341e-10	6.15923e-05	0.319028	0.911325	-0.592297	SARS-CoV-2	Hypo
chr2	232181969	232182028	59	3	0.000155056	5.54571e-08	0.000465057	1	0.365245	0.634755	SARS-CoV-2	Hyper
chr2	232185800	232185903	103	3	2.2179e-11	9.78983e-18	6.51746e-11	0.0576502	0.933696	-0.876045	SARS-CoV-2	Hypo
chr2	232186398	232186608	210	3	0.00282689	8.87889e-07	0.00847724	0.628947	0.0558313	0.573116	SARS-CoV-2	Hyper
chr2	232186878	232186902	24	3	3.42549e-05	4.86249e-07	6.22063e-05	0.438624	0.00925926	0.429365	SARS-CoV-2	Hyper
chr2	232187559	232187763	204	5	1.42637e-06	1.88847e-09	6.83379e-06	0.284911	0.940882	-0.655971	SARS-CoV-2	Hypo
chr2	232207144	232207481	337	6	0.000971006	3.71812e-08	0.00436174	0.784908	0.239131	0.545777	SARS-CoV-2	Hyper
chr2	232224245	232224332	87	3	0.000903701	3.33264e-07	0.00267971	0.944444	0.383838	0.560606	SARS-CoV-2	Hyper
chr2	232229922	232229935	13	3	0.00412458	0.00227196	0.00691361	0.359708	0.0730994	0.286609	SARS-CoV-2	Hyper
chr2	232241053	232241366	313	4	0.00076092	9.03167e-09	0.00292906	0.191123	0.800882	-0.609759	SARS-CoV-2	Hypo
chr2	232242969	232243265	296	4	0.000985706	3.44514e-11	0.00383607	0.229805	0.775858	-0.546053	SARS-CoV-2	Hypo
chr2	232244743	232244781	38	3	0.000128806	1.17972e-05	0.000353118	0.35499	0.878743	-0.523753	SARS-CoV-2	Hypo
chr2	232248445	232248493	48	3	6.37378e-08	1.23845e-08	1.58397e-07	0.928571	0.254197	0.674374	SARS-CoV-2	Hyper
chr2	232258417	232258568	151	3	6.02183e-06	1.48221e-09	1.79861e-05	0.907407	0.138328	0.76908	SARS-CoV-2	Hyper
chr2	232266010	232266240	230	3	0.00197085	2.58649e-05	0.00585206	0.514332	0.962963	-0.448631	SARS-CoV-2	Hypo
chr2	232269149	232269217	68	3	0.00355353	6.70863e-07	0.00706429	0.55291	0.961479	-0.408569	SARS-CoV-2	Hypo
chr2	232275922	232276411	489	4	0.000482351	1.79854e-13	0.00173105	0.115866	0.668619	-0.552754	SARS-CoV-2	Hypo
chr2	232277481	232277626	145	3	0.00322865	2.27972e-05	0.00893962	0.338624	0.855739	-0.517115	SARS-CoV-2	Hypo
chr2	232388657	232388929	272	3	5.96248e-05	4.55678e-07	0.0001707	0.810479	0.20474	0.60574	SARS-CoV-2	Hyper
chr2	232403771	232403862	91	3	3.70692e-13	1.34979e-16	1.06805e-12	1	0.1071	0.8929	SARS-CoV-2	Hyper
chr2	232406421	232406452	31	3	5.66516e-07	1.2038e-08	1.61137e-06	0	0.532937	-0.532937	SARS-CoV-2	Hypo
chr2	232409753	232410188	435	5	0.00024315	3.99853e-10	0.00115782	0.870556	0.182405	0.688151	SARS-CoV-2	Hyper
chr2	232410526	232410781	255	5	3.0882e-06	5.62881e-13	1.22296e-05	0.773237	0.0795948	0.693642	SARS-CoV-2	Hyper
chr2	232419469	232419765	296	5	0.000866668	3.99473e-11	0.00430862	0.787857	0.079411	0.708446	SARS-CoV-2	Hyper
chr2	232462084	232462394	310	3	0.000229088	2.63999e-05	0.000499713	0.273091	0.80525	-0.532159	SARS-CoV-2	Hypo
chr2	232463116	232463203	87	3	4.58972e-06	2.13792e-08	1.34591e-05	0.200122	0.844949	-0.644828	SARS-CoV-2	Hypo
chr2	232465820	232465933	113	5	3.8218e-07	2.08522e-11	1.07448e-06	0.0166667	0.772861	-0.756194	SARS-CoV-2	Hypo
chr2	232468849	232468951	102	7	0.000173898	7.64389e-10	0.00071268	0.101956	0.834037	-0.732081	SARS-CoV-2	Hypo
chr2	232485695	232486431	736	12	6.43106e-05	2.57402e-12	0.000350899	0.183568	0.816597	-0.63303	SARS-CoV-2	Hypo
chr2	232490234	232490395	161	4	2.508e-06	6.91422e-13	9.59195e-06	0.874051	0.253281	0.62077	SARS-CoV-2	Hyper
chr2	232505741	232505749	8	3	0.000132345	2.01809e-07	0.000369248	0.751709	0.241667	0.510043	SARS-CoV-2	Hyper
chr2	232506236	232506392	156	3	0.00186573	5.13637e-05	0.00544015	0.143162	0.611077	-0.467915	SARS-CoV-2	Hypo
chr2	232516436	232516556	120	3	5.23258e-05	7.53988e-17	0.000156964	0.709091	0.100747	0.608344	SARS-CoV-2	Hyper
chr2	232522860	232523001	141	6	0.00152845	5.26855e-07	0.00914725	0.0595238	0.766671	-0.707147	SARS-CoV-2	Hypo
chr2	232536417	232536677	260	4	0.00163662	0.000328491	0.00250688	0.332605	0.717857	-0.385253	SARS-CoV-2	Hypo
chr2	232538754	232538992	238	5	0.00116388	3.22419e-06	0.00356838	0.0438596	0.658961	-0.615101	SARS-CoV-2	Hypo
chr2	232540544	232540741	197	5	0.000895664	7.43915e-11	0.00436355	0.960902	0.341296	0.619607	SARS-CoV-2	Hyper
chr2	232545150	232545487	337	14	0.00111405	2.37433e-12	0.00616249	0.0443669	0.747251	-0.702884	SARS-CoV-2	Hypo
chr2	232546266	232546338	72	3	0.000551461	4.16872e-05	0.00118129	0.0196078	0.485915	-0.466308	SARS-CoV-2	Hypo
chr2	232587693	232587984	291	4	0.00331337	6.94908e-05	0.00796844	0.410714	0.849112	-0.438398	SARS-CoV-2	Hypo
chr2	232719422	232719724	302	3	0.00135811	8.47393e-05	0.00373845	0.313629	0.674339	-0.36071	SARS-CoV-2	Hypo
chr2	232742300	232742775	475	5	0.00138747	6.64736e-14	0.00524755	0.395233	0.935416	-0.540183	SARS-CoV-2	Hypo
chr2	232743044	232743143	99	3	1.98699e-06	6.90495e-08	5.79207e-06	0.168152	0.760571	-0.592418	SARS-CoV-2	Hypo
chr2	232743933	232744216	283	7	0.00022022	1.05996e-10	0.00126589	0.140355	0.823223	-0.682869	SARS-CoV-2	Hypo
chr2	232765009	232765174	165	3	0.000198771	2.34525e-10	0.000589799	0.199873	0.816203	-0.616329	SARS-CoV-2	Hypo
chr2	232774408	232774797	389	4	8.20183e-07	1.14427e-12	3.27402e-06	0.977183	0.162252	0.81493	SARS-CoV-2	Hyper
chr2	232785631	232785687	56	3	0.00331172	9.92957e-06	0.00976572	0.31013	0.755864	-0.445733	SARS-CoV-2	Hypo
chr2	232789556	232789723	167	3	0.00124335	3.2107e-06	0.00372046	0.113782	0.749472	-0.63569	SARS-CoV-2	Hypo
chr2	232915042	232915281	239	3	0.000515756	4.46478e-05	0.00145082	0.44664	0.923073	-0.476433	SARS-CoV-2	Hypo
chr2	232925886	232926219	333	3	0.000211016	8.93391e-11	0.000633042	0.262963	0.873454	-0.610491	SARS-CoV-2	Hypo
chr2	232934930	232934971	41	3	8.86758e-07	4.13083e-10	1.91969e-06	0.165812	0.780052	-0.61424	SARS-CoV-2	Hypo
chr2	232937682	232937726	44	3	4.37984e-17	8.2506e-24	1.26769e-16	0.0250321	0.917046	-0.892014	SARS-CoV-2	Hypo
chr2	232952693	232952715	22	3	0.0025021	7.7294e-06	0.00741206	0.844444	0.441919	0.402525	SARS-CoV-2	Hyper
chr2	232985162	232985322	160	4	0.000104606	5.28242e-07	0.000333609	0.386421	0.80469	-0.418269	SARS-CoV-2	Hypo
chr2	233076715	233077101	386	4	0.000318831	4.06477e-06	0.000626103	0.24701	0.697374	-0.450365	SARS-CoV-2	Hypo
chr2	233100571	233100616	45	3	3.71097e-10	1.10888e-15	1.05077e-09	0.0559387	0.877728	-0.821789	SARS-CoV-2	Hypo
chr2	233103209	233103337	128	4	2.18823e-08	4.96273e-10	8.12745e-08	0.284919	0.912975	-0.628056	SARS-CoV-2	Hypo
chr2	233130089	233130338	249	3	2.81877e-06	7.36815e-12	8.4563e-06	0.15124	0.948968	-0.797728	SARS-CoV-2	Hypo
chr2	233140915	233141125	210	4	0.00035484	3.57277e-06	0.00115891	0.371334	0.822707	-0.451373	SARS-CoV-2	Hypo
chr2	233152095	233152381	286	5	0.000119063	3.78442e-12	0.00046106	0.0683473	0.829414	-0.761066	SARS-CoV-2	Hypo
chr2	233155650	233155875	225	3	0.00185189	4.57542e-07	0.0049898	0.462427	0.915404	-0.452977	SARS-CoV-2	Hypo
chr2	233163801	233164073	272	4	7.32461e-13	1.91782e-14	1.72327e-12	0.958229	0.0868286	0.8714	SARS-CoV-2	Hyper
chr2	233174845	233175152	307	4	0.000838829	1.65124e-09	0.00335494	0.206701	0.820095	-0.613394	SARS-CoV-2	Hypo
chr2	233179354	233179515	161	3	0.00153782	9.84486e-07	0.00275364	0.811665	0.343117	0.468548	SARS-CoV-2	Hyper
chr2	233187360	233187560	200	4	8.46991e-06	3.44169e-09	1.78819e-05	0.25646	0.779836	-0.523377	SARS-CoV-2	Hypo
chr2	233228565	233228632	67	6	0.000788336	2.81272e-06	0.00433779	0.761545	0.201394	0.560151	SARS-CoV-2	Hyper
chr2	233230029	233230117	88	3	3.53583e-06	4.21266e-07	6.26871e-06	0.893563	0.229515	0.664047	SARS-CoV-2	Hyper
chr2	233234887	233235020	133	3	2.03001e-06	2.74363e-10	4.49326e-06	0.179986	0.900285	-0.720299	SARS-CoV-2	Hypo
chr2	233237287	233237441	154	4	0.000190839	4.27273e-12	0.000763135	0.988095	0.423843	0.564252	SARS-CoV-2	Hyper
chr2	233239921	233240304	383	7	0.000146166	4.96107e-09	0.000722091	0.218986	0.825044	-0.606058	SARS-CoV-2	Hypo
chr2	233251857	233251879	22	3	0.00483067	0.000818353	0.00884425	0	0.214372	-0.214372	SARS-CoV-2	Hypo
chr2	233252704	233252792	88	4	3.30672e-05	8.17034e-07	8.85016e-05	0.0166667	0.663831	-0.647164	SARS-CoV-2	Hypo
chr2	233253076	233253256	180	11	0.00100656	1.9321e-06	0.00990012	0.0227387	0.586978	-0.564239	SARS-CoV-2	Hypo
chr2	233253306	233253691	385	10	1.5543e-05	4.32047e-14	0.000109007	0.146676	0.828907	-0.682231	SARS-CoV-2	Hypo
chr2	233277754	233277840	86	3	2.1334e-07	3.31668e-08	3.71774e-07	0.707168	0.102049	0.605119	SARS-CoV-2	Hyper
chr2	233313180	233313262	82	3	0.00370826	1.15527e-05	0.00902535	0.484722	0.850678	-0.365955	SARS-CoV-2	Hypo
chr2	233405937	233406126	189	6	0.000246393	2.43429e-09	0.00134608	0.972059	0.180892	0.791167	SARS-CoV-2	Hyper
chr2	233453867	233454046	179	6	1.94483e-08	1.89053e-14	1.13642e-07	0.0999322	0.824261	-0.724328	SARS-CoV-2	Hypo
chr2	233468727	233468895	168	3	0.00355685	1.06691e-08	0.00989233	0.932323	0.403322	0.529001	SARS-CoV-2	Hyper
chr2	233474468	233474588	120	3	2.09524e-05	9.0794e-09	4.07426e-05	0.114303	0.755463	-0.64116	SARS-CoV-2	Hypo
chr2	233476215	233476329	114	5	0.000165172	7.78934e-06	0.000613333	0.026087	0.515658	-0.489571	SARS-CoV-2	Hypo
chr2	233480844	233481047	203	5	0.000574915	6.24343e-11	0.00287437	0.270966	0.862634	-0.591668	SARS-CoV-2	Hypo
chr2	233502860	233503125	265	3	1.67415e-05	3.31644e-09	5.02098e-05	0.124698	0.759395	-0.634697	SARS-CoV-2	Hypo
chr2	233544338	233544486	148	4	0.000502252	8.86133e-09	0.00180603	0.802543	0.288258	0.514286	SARS-CoV-2	Hyper
chr2	233598433	233598611	178	3	2.34479e-12	1.36167e-14	5.11028e-12	0.158199	0.923512	-0.765313	SARS-CoV-2	Hypo
chr2	233681525	233681731	206	5	3.47303e-06	1.24351e-12	1.7231e-05	0.777689	0.0952157	0.682473	SARS-CoV-2	Hyper
chr2	233702530	233702616	86	3	7.61143e-10	7.01316e-16	2.28339e-09	0.988095	0.192434	0.795661	SARS-CoV-2	Hyper
chr2	233720937	233721438	501	7	2.16171e-05	4.0671e-18	0.00015132	0.143282	0.935813	-0.792531	SARS-CoV-2	Hypo
chr2	233721524	233721687	163	4	0.000491599	5.12872e-20	0.0019664	0.293879	0.899231	-0.605352	SARS-CoV-2	Hypo
chr2	233727068	233727128	60	3	2.91883e-07	2.72702e-13	8.74132e-07	0.171605	0.93198	-0.760375	SARS-CoV-2	Hypo
chr2	233731085	233731125	40	3	7.47301e-06	7.31531e-07	2.01146e-05	0.556453	0.962842	-0.40639	SARS-CoV-2	Hypo
chr2	233736206	233736357	151	4	0.00134069	7.92671e-05	0.0029739	0.809418	0.34281	0.466608	SARS-CoV-2	Hyper
chr2	233750378	233750521	143	5	0.00016324	5.88496e-06	0.000468629	0.278105	0.815744	-0.537639	SARS-CoV-2	Hypo
chr2	233751076	233751120	44	3	0.00011409	2.47031e-09	0.000219206	0.3875	0.937151	-0.549651	SARS-CoV-2	Hypo
chr2	233756087	233756621	534	8	0.000353795	4.02745e-10	0.00274649	0.17257	0.741889	-0.569318	SARS-CoV-2	Hypo
chr2	233765676	233765951	275	6	0.000983178	2.167e-10	0.00536127	0.671902	0.173385	0.498516	SARS-CoV-2	Hyper
chr2	233772030	233772246	216	3	2.94696e-05	2.47018e-09	8.83903e-05	0.178693	0.76636	-0.587667	SARS-CoV-2	Hypo
chr2	233846008	233846393	385	3	4.34383e-06	6.9592e-11	1.30295e-05	0.109527	0.891453	-0.781926	SARS-CoV-2	Hypo
chr2	233848412	233848567	155	3	1.91816e-05	1.16993e-09	5.7431e-05	0.355646	0.917443	-0.561797	SARS-CoV-2	Hypo
chr2	233853875	233853923	48	3	0.00272273	1.22933e-06	0.00632743	0.54902	0.962925	-0.413906	SARS-CoV-2	Hypo
chr2	233876945	233877329	384	4	1.04441e-07	2.65207e-11	2.35438e-07	0.841866	0.135618	0.706248	SARS-CoV-2	Hyper
chr2	233925287	233925346	59	5	0.000865664	1.52702e-10	0.00431904	0.774121	0.137876	0.636245	SARS-CoV-2	Hyper
chr2	233926788	233927034	246	3	7.9013e-05	1.25128e-06	0.000176922	0.573935	0.0506757	0.523259	SARS-CoV-2	Hyper
chr2	233927215	233927581	366	3	1.13107e-07	6.89845e-11	3.3914e-07	0.932654	0.203198	0.729456	SARS-CoV-2	Hyper
chr2	233928925	233928983	58	3	2.72774e-06	2.99949e-09	6.24829e-06	0.836508	0.0946844	0.741824	SARS-CoV-2	Hyper
chr2	233929262	233929498	236	6	0.00106188	5.85135e-10	0.0063029	0.933969	0.279654	0.654315	SARS-CoV-2	Hyper
chr2	233941416	233941867	451	5	0.00142368	2.73075e-09	0.00485011	0.824097	0.238819	0.585278	SARS-CoV-2	Hyper
chr2	233943915	233944196	281	6	0.00149266	1.9196e-18	0.00879614	0.728576	0.188597	0.539979	SARS-CoV-2	Hyper
chr2	233944360	233944569	209	3	3.19938e-06	1.87905e-10	9.42167e-06	0.742725	0.157753	0.584972	SARS-CoV-2	Hyper
chr2	233944984	233945305	321	5	2.74772e-06	2.20742e-14	1.31896e-05	0.868211	0.122034	0.746176	SARS-CoV-2	Hyper
chr2	233946203	233946596	393	6	0.000144821	3.89143e-15	0.000552129	0.947632	0.198048	0.749585	SARS-CoV-2	Hyper
chr2	233949011	233949569	558	7	0.00070303	8.89722e-15	0.00341415	0.771713	0.164231	0.607481	SARS-CoV-2	Hyper
chr2	233952553	233952610	57	3	0.000111072	1.46176e-10	0.000333166	0.859848	0.222722	0.637126	SARS-CoV-2	Hyper
chr2	233979823	233979868	45	4	1.7708e-07	1.89021e-10	5.86513e-07	0.142633	0.885382	-0.742749	SARS-CoV-2	Hypo
chr2	233981762	233981817	55	6	3.39295e-05	6.46164e-08	0.000193505	0.911623	0.247251	0.664372	SARS-CoV-2	Hyper
chr2	234061284	234061389	105	3	3.79672e-08	9.6025e-09	8.13099e-08	0.0876153	0.802745	-0.71513	SARS-CoV-2	Hypo
chr2	234061642	234061771	129	3	0.000211959	8.88171e-18	0.000635877	0.273496	0.934851	-0.661355	SARS-CoV-2	Hypo
chr2	234070557	234070690	133	4	1.17517e-06	5.67846e-13	3.82277e-06	0.919819	0.0535714	0.866248	SARS-CoV-2	Hyper
chr2	234085725	234086242	517	4	0.000261193	3.57866e-13	0.000958511	0.321534	0.845901	-0.524367	SARS-CoV-2	Hypo
chr2	234111261	234111404	143	3	0.000701905	1.42198e-09	0.00210514	0.852183	0.22399	0.628192	SARS-CoV-2	Hyper
chr2	234119533	234120042	509	11	1.70071e-07	2.57172e-11	8.48177e-07	0.169108	0.809765	-0.640657	SARS-CoV-2	Hypo
chr2	234121780	234121884	104	4	4.04751e-05	1.83396e-09	0.000155167	0.100849	0.744786	-0.643937	SARS-CoV-2	Hypo
chr2	234141806	234141935	129	5	0.000307158	4.66509e-09	0.00140537	0.944548	0.425233	0.519315	SARS-CoV-2	Hyper
chr2	234151328	234151388	60	3	1.82692e-05	1.21987e-13	5.48072e-05	0.868056	0.0989295	0.769126	SARS-CoV-2	Hyper
chr2	234166519	234166634	115	3	0.000245729	8.65029e-10	0.000718022	1	0.366765	0.633235	SARS-CoV-2	Hyper
chr2	234179676	234180027	351	4	0.000234714	2.27942e-13	0.000630274	0.306818	0.905911	-0.599092	SARS-CoV-2	Hypo
chr2	234180081	234180471	390	5	1.56226e-05	3.76485e-12	7.81026e-05	0.206133	0.890919	-0.684786	SARS-CoV-2	Hypo
chr2	234198580	234198983	403	5	3.73332e-06	4.5525e-13	1.86659e-05	0.2821	0.888732	-0.606631	SARS-CoV-2	Hypo
chr2	234199295	234199384	89	4	0.00198176	0.00160754	0.00242242	0.777771	0.994444	-0.216674	SARS-CoV-2	Hypo
chr2	234229728	234229944	216	4	0.000151401	1.61726e-08	0.000555611	0.346509	0.919162	-0.572653	SARS-CoV-2	Hypo
chr2	234238997	234239245	248	3	0.00276337	1.10071e-08	0.00824776	0.966667	0.440918	0.525748	SARS-CoV-2	Hyper
chr2	234240221	234240316	95	3	3.34284e-05	3.23057e-10	0.000100284	0.80303	0.145299	0.657731	SARS-CoV-2	Hyper
chr2	234242716	234242776	60	4	1.09685e-05	2.01413e-14	4.38399e-05	0.93072	0.363917	0.566803	SARS-CoV-2	Hyper
chr2	234258939	234259006	67	3	0.0012501	3.76695e-09	0.0036962	0.772443	0.323775	0.448668	SARS-CoV-2	Hyper
chr2	234259441	234259482	41	3	2.37748e-05	5.34002e-09	6.04733e-05	0.114844	0.688889	-0.574045	SARS-CoV-2	Hypo
chr2	234264231	234264364	133	3	0.0003085	8.93391e-11	0.0009255	0.0838989	0.66029	-0.576391	SARS-CoV-2	Hypo
chr2	234266710	234267098	388	3	1.44794e-07	1.56334e-13	4.34188e-07	0.828768	0.192657	0.636112	SARS-CoV-2	Hyper
chr2	234288875	234289007	132	3	0.00213916	3.62549e-08	0.00633716	0.497222	0.87785	-0.380628	SARS-CoV-2	Hypo
chr2	234294211	234294525	314	6	0.00101035	1.70136e-13	0.00489094	0.967857	0.505847	0.46201	SARS-CoV-2	Hyper
chr2	234296342	234296642	300	6	0.00261761	1.56709e-05	0.00718226	0.240055	0.669585	-0.42953	SARS-CoV-2	Hypo
chr2	234304715	234304791	76	4	2.37744e-11	1.24614e-14	9.49908e-11	0.848502	0.0593435	0.789159	SARS-CoV-2	Hyper
chr2	234317754	234318122	368	4	0.00194839	3.48613e-11	0.00777756	0.127075	0.672181	-0.545106	SARS-CoV-2	Hypo
chr2	234327477	234327934	457	10	3.23256e-06	5.24839e-15	2.77321e-05	0.892289	0.165771	0.726519	SARS-CoV-2	Hyper
chr2	234331016	234331300	284	10	0.000320525	3.4639e-15	0.00318508	0.0712614	0.746268	-0.675007	SARS-CoV-2	Hypo
chr2	234343676	234343870	194	5	3.12195e-06	9.79326e-22	1.54879e-05	0.970875	0.346579	0.624296	SARS-CoV-2	Hyper
chr2	234369618	234369845	227	4	0.000748335	1.42338e-06	0.00244052	0.472115	0.975362	-0.503247	SARS-CoV-2	Hypo
chr2	234378390	234378521	131	8	0.000811164	1.54587e-15	0.00604581	0.281896	0.860802	-0.578906	SARS-CoV-2	Hypo
chr2	234378684	234378870	186	5	1.59499e-05	2.70673e-09	6.107e-05	0	0.772027	-0.772027	SARS-CoV-2	Hypo
chr2	234384962	234385176	214	4	0.00165881	9.53901e-08	0.00609564	0.512757	0.929042	-0.416285	SARS-CoV-2	Hypo
chr2	234389129	234390490	1361	22	0.000503282	8.9036e-16	0.00593222	0.118048	0.813225	-0.695178	SARS-CoV-2	Hypo
chr2	234398963	234399261	298	3	3.94304e-06	4.3791e-09	1.07639e-05	0.233918	0.903831	-0.669913	SARS-CoV-2	Hypo
chr2	234516749	234516865	116	3	7.23108e-05	7.72067e-10	0.000155123	0.421533	0.869682	-0.448149	SARS-CoV-2	Hypo
chr2	234529782	234530030	248	3	0.00274018	2.15499e-19	0.00822055	0.230556	0.837162	-0.606607	SARS-CoV-2	Hypo
chr2	234558658	234558905	247	3	0.000432324	1.7581e-08	0.00129693	0.294968	0.860179	-0.56521	SARS-CoV-2	Hypo
chr2	234600149	234600934	785	7	2.10742e-06	4.87485e-14	1.40831e-05	0.0816778	0.862946	-0.781269	SARS-CoV-2	Hypo
chr2	234602589	234602698	109	4	0.000110844	3.57034e-15	0.000296216	0.298367	0.90334	-0.604973	SARS-CoV-2	Hypo
chr2	234756994	234757124	130	3	0.000280372	3.95122e-09	0.000840294	1	0.292446	0.707554	SARS-CoV-2	Hyper
chr2	234766372	234766556	184	3	6.59587e-05	1.28207e-10	0.000197876	0.897701	0.204214	0.693487	SARS-CoV-2	Hyper
chr2	234811290	234811685	395	3	1.60756e-06	2.80187e-07	2.61564e-06	0.355774	0.880914	-0.52514	SARS-CoV-2	Hypo
chr2	234850072	234850189	117	3	0.00339289	1.59955e-06	0.00533968	0.514141	0.892619	-0.378478	SARS-CoV-2	Hypo
chr2	234887661	234887846	185	3	4.93158e-05	7.41465e-10	9.08293e-05	0.154113	0.738035	-0.583922	SARS-CoV-2	Hypo
chr2	234914837	234915044	207	4	0.00163189	1.22036e-05	0.00407402	0.270833	0.807192	-0.536359	SARS-CoV-2	Hypo
chr2	234968853	234969117	264	3	0.000724485	1.28732e-06	0.00213909	0.380508	0.827082	-0.446573	SARS-CoV-2	Hypo
chr2	234991347	234991469	122	3	2.93203e-08	1.31994e-10	5.18858e-08	0.0985957	0.771981	-0.673385	SARS-CoV-2	Hypo
chr2	234999838	235000062	224	3	0.0027141	3.72232e-07	0.0079102	0.373352	0.821436	-0.448085	SARS-CoV-2	Hypo
chr2	235024837	235025022	185	4	0.0010422	6.71831e-07	0.0041201	0.245747	0.755985	-0.510238	SARS-CoV-2	Hypo
chr2	235158658	235158971	313	3	0.00019758	4.01684e-11	0.000589495	0.195838	0.789108	-0.59327	SARS-CoV-2	Hypo
chr2	235199475	235199650	175	3	1.6022e-06	9.71974e-13	4.80388e-06	0.793702	0.152641	0.641061	SARS-CoV-2	Hyper
chr2	235210313	235210459	146	4	7.29514e-05	2.63906e-11	0.00028614	0.1625	0.855176	-0.692676	SARS-CoV-2	Hypo
chr2	235243584	235243707	123	3	0.00232754	7.35381e-10	0.00671284	0.318925	0.818188	-0.499262	SARS-CoV-2	Hypo
chr2	235286867	235287108	241	6	0.000154719	7.04786e-10	0.000766357	0.128082	0.694419	-0.566338	SARS-CoV-2	Hypo
chr2	235298377	235298511	134	3	6.79675e-07	1.77222e-18	2.03899e-06	0.904649	0.255816	0.648833	SARS-CoV-2	Hyper
chr2	235319934	235319987	53	5	0.00159159	7.4426e-10	0.00790628	0.504851	0.960162	-0.455311	SARS-CoV-2	Hypo
chr2	235346629	235347188	559	6	0.00134747	1.27907e-09	0.00680283	0.151468	0.621615	-0.470147	SARS-CoV-2	Hypo
chr2	235355446	235355695	249	6	0.000380717	7.54267e-11	0.00176804	0.0552037	0.606492	-0.551288	SARS-CoV-2	Hypo
chr2	235372427	235373113	686	15	0.000507769	7.91467e-11	0.00543637	0.203415	0.839743	-0.636329	SARS-CoV-2	Hypo
chr2	235403075	235403218	143	3	7.43095e-05	1.90165e-10	0.000222927	0	0.652259	-0.652259	SARS-CoV-2	Hypo
chr2	235403953	235404001	48	4	0.000823514	0.000165688	0.00156274	0	0.245258	-0.245258	SARS-CoV-2	Hypo
chr2	235406231	235406438	207	3	7.02674e-05	2.99581e-05	0.000122358	0.0769231	0.744017	-0.667094	SARS-CoV-2	Hypo
chr2	235406531	235406627	96	5	0.00300498	4.91508e-05	0.00581655	0.62302	0.965848	-0.342828	SARS-CoV-2	Hypo
chr2	235496377	235496626	249	3	8.69476e-08	2.11341e-09	1.46205e-07	0.25697	0.892089	-0.635119	SARS-CoV-2	Hypo
chr2	235528716	235529129	413	6	6.51313e-09	2.63173e-15	3.90576e-08	0.890453	0.11937	0.771083	SARS-CoV-2	Hyper
chr2	235541260	235541640	380	5	0.000227055	7.92072e-10	0.00111818	0.205112	0.834232	-0.629119	SARS-CoV-2	Hypo
chr2	235559667	235559823	156	3	0.000104936	5.89454e-06	0.000301378	0.330911	0.843567	-0.512656	SARS-CoV-2	Hypo
chr2	235585368	235585873	505	6	0.000211599	2.03248e-11	0.000926196	0.192501	0.838897	-0.646395	SARS-CoV-2	Hypo
chr2	235600463	235600681	218	3	0.000662982	1.20153e-05	0.00144264	0.168116	0.609972	-0.441856	SARS-CoV-2	Hypo
chr2	235662655	235663110	455	7	9.54687e-07	2.81989e-13	3.16702e-06	0.112884	0.86601	-0.753126	SARS-CoV-2	Hypo
chr2	235680756	235680922	166	3	7.47113e-06	2.7427e-08	1.54698e-05	0.142572	0.752182	-0.60961	SARS-CoV-2	Hypo
chr2	235695264	235695274	10	3	0.00149812	0.000236435	0.00357566	0.067	0.443732	-0.376732	SARS-CoV-2	Hypo
chr2	235701489	235701683	194	3	0.000835997	2.17785e-05	0.00242216	0.534545	0.894598	-0.360054	SARS-CoV-2	Hypo
chr2	235704742	235704923	181	6	6.76099e-06	4.39596e-10	2.50138e-05	0.397364	0.904812	-0.507447	SARS-CoV-2	Hypo
chr2	235722357	235722423	66	3	0.000335873	1.05587e-05	0.000805885	0.981481	0.536157	0.445324	SARS-CoV-2	Hyper
chr2	235748036	235748154	118	3	0.000159313	8.63629e-07	0.000399518	0.277477	0.725089	-0.447611	SARS-CoV-2	Hypo
chr2	235758317	235758483	166	4	6.70573e-06	4.39482e-09	1.67405e-05	0.90723	0.326542	0.580688	SARS-CoV-2	Hyper
chr2	235771946	235772193	247	3	0.000177871	2.77814e-07	0.000372885	0.224475	0.771635	-0.54716	SARS-CoV-2	Hypo
chr2	235862191	235862608	417	7	0.000347605	1.70864e-09	0.00180272	0.0895408	0.681497	-0.591956	SARS-CoV-2	Hypo
chr2	235863164	235863914	750	9	0.00066577	9.8902e-17	0.00570066	0.251518	0.872378	-0.620861	SARS-CoV-2	Hypo
chr2	235864127	235864205	78	3	0.00340067	0.001081	0.00675542	0.33125	0.727596	-0.396346	SARS-CoV-2	Hypo
chr2	235869276	235869954	678	7	0.00133832	6.1031e-11	0.00486604	0.147542	0.709046	-0.561504	SARS-CoV-2	Hypo
chr2	235872385	235873053	668	7	0.000389131	1.31606e-09	0.00234998	0.198068	0.771793	-0.573725	SARS-CoV-2	Hypo
chr2	235878148	235878217	69	4	0.000127835	9.72865e-10	0.0002852	0.406924	0.891169	-0.484245	SARS-CoV-2	Hypo
chr2	235878943	235879412	469	7	7.15248e-05	9.03845e-13	0.000387654	0.138756	0.855175	-0.71642	SARS-CoV-2	Hypo
chr2	235883091	235884005	914	18	3.95497e-05	5.13769e-13	0.000407461	0.138805	0.831739	-0.692934	SARS-CoV-2	Hypo
chr2	235886258	235886360	102	3	0.00287352	1.42451e-07	0.00861881	0.502976	0.949875	-0.446898	SARS-CoV-2	Hypo
chr2	235887382	235887633	251	4	0.000509785	1.13651e-10	0.00203913	0.0172414	0.650707	-0.633465	SARS-CoV-2	Hypo
chr2	235904359	235904503	144	5	2.96134e-05	9.94262e-08	0.000145064	0.195172	0.84904	-0.653868	SARS-CoV-2	Hypo
chr2	235905121	235905363	242	3	0.00010279	5.78017e-05	0.000128007	0.350529	0.871162	-0.520633	SARS-CoV-2	Hypo
chr2	235907588	235907757	169	4	0.000402462	8.19275e-09	0.00157921	0.142483	0.830682	-0.688199	SARS-CoV-2	Hypo
chr2	235911567	235911804	237	5	0.00152243	3.35051e-10	0.00682178	0.362332	0.82263	-0.460298	SARS-CoV-2	Hypo
chr2	235914433	235914819	386	10	0.000491983	2.92614e-12	0.00487278	0.155606	0.817182	-0.661576	SARS-CoV-2	Hypo
chr2	235920949	235921200	251	5	0.00114898	7.27977e-07	0.00379467	0.503765	0.920449	-0.416684	SARS-CoV-2	Hypo
chr2	235929001	235929011	10	3	1.76072e-06	7.42082e-11	4.78027e-06	0.268817	0.881451	-0.612634	SARS-CoV-2	Hypo
chr2	235933964	235934124	160	3	8.85603e-06	4.14834e-09	2.3562e-05	0.30941	0.937032	-0.627622	SARS-CoV-2	Hypo
chr2	235935561	235936840	1279	34	4.50202e-06	9.30235e-19	0.000148306	0.0451667	0.856631	-0.811464	SARS-CoV-2	Hypo
chr2	235959571	235959780	209	3	0.000416523	2.32229e-10	0.00106303	0.180369	0.7187	-0.538331	SARS-CoV-2	Hypo
chr2	235961684	235961863	179	5	0.000298853	4.11986e-15	0.00149426	0.113617	0.83115	-0.717533	SARS-CoV-2	Hypo
chr2	235995540	235995780	240	3	0.00212186	3.20371e-11	0.00636557	0.0953681	0.729638	-0.63427	SARS-CoV-2	Hypo
chr2	235996545	235996571	26	3	0.00066454	0.000145307	0.00116476	0	0.612479	-0.612479	SARS-CoV-2	Hypo
chr2	236110512	236110740	228	4	0.000298882	2.30169e-08	0.000715474	0.0238095	0.486185	-0.462376	SARS-CoV-2	Hypo
chr2	236127205	236127396	191	3	0.000184737	7.13796e-15	0.000554209	0.947971	0.271852	0.676119	SARS-CoV-2	Hyper
chr2	236163958	236164002	44	3	0.000440359	0.000226345	0.000563596	0.685185	0.237531	0.447654	SARS-CoV-2	Hyper
chr2	236171927	236172063	136	5	0.00154759	3.31086e-07	0.00765476	0.225433	0.764055	-0.538622	SARS-CoV-2	Hypo
chr2	236172341	236172569	228	8	2.74435e-06	1.97697e-16	1.05642e-05	0.0150502	0.704842	-0.689792	SARS-CoV-2	Hypo
chr2	236187602	236187894	292	3	1.00817e-05	5.45317e-07	2.91084e-05	0.242806	0.768861	-0.526055	SARS-CoV-2	Hypo
chr2	236208939	236208978	39	3	6.13377e-05	1.09134e-07	0.000104292	0.234545	0.827355	-0.59281	SARS-CoV-2	Hypo
chr2	236236354	236236411	57	3	5.86178e-07	1.46289e-07	1.07727e-06	0.207373	0.763657	-0.556283	SARS-CoV-2	Hypo
chr2	236239529	236239879	350	4	0.00186026	1.12621e-09	0.00684491	0.229455	0.815852	-0.586397	SARS-CoV-2	Hypo
chr2	236250252	236250467	215	4	0.00120211	1.78197e-06	0.0024574	0.438811	0.840988	-0.402177	SARS-CoV-2	Hypo
chr2	236252521	236252726	205	4	0.00147498	7.13457e-07	0.00586885	0.337879	0.813536	-0.475658	SARS-CoV-2	Hypo
chr2	236315195	236315348	153	5	5.58908e-08	3.33215e-11	2.44052e-07	0.0993282	0.770476	-0.671148	SARS-CoV-2	Hypo
chr2	236377379	236377607	228	3	2.52757e-08	6.8161e-11	6.70051e-08	0.144873	0.788958	-0.644085	SARS-CoV-2	Hypo
chr2	236397543	236397631	88	4	0.00119647	1.07747e-13	0.0047855	0.130779	0.79907	-0.668291	SARS-CoV-2	Hypo
chr2	236404252	236404404	152	3	0.00415679	6.85507e-07	0.00680037	0.116667	0.583064	-0.466398	SARS-CoV-2	Hypo
chr2	236407321	236407388	67	4	0.00130885	3.26753e-06	0.00411665	0.371996	0.843758	-0.471763	SARS-CoV-2	Hypo
chr2	236408012	236408403	391	7	1.02005e-05	1.41985e-16	7.14035e-05	0.0283258	0.856803	-0.828477	SARS-CoV-2	Hypo
chr2	236415325	236415374	49	3	0.00561889	0.00298929	0.00754298	0.572168	0.86718	-0.295013	SARS-CoV-2	Hypo
chr2	236417050	236417108	58	4	0.00183165	4.14676e-07	0.0049241	0.530506	0.955982	-0.425476	SARS-CoV-2	Hypo
chr2	236417517	236417599	82	5	2.50788e-08	5.2385e-16	1.24704e-07	0.159327	0.911461	-0.752134	SARS-CoV-2	Hypo
chr2	236427103	236427233	130	3	0.00358619	1.5377e-05	0.00795256	0.0515614	0.454545	-0.402984	SARS-CoV-2	Hypo
chr2	236443724	236444095	371	9	5.79017e-06	1.61044e-14	3.98514e-05	0.124617	0.79986	-0.675243	SARS-CoV-2	Hypo
chr2	236444453	236444635	182	4	0.000918759	2.98171e-11	0.00329835	0.168498	0.81333	-0.644832	SARS-CoV-2	Hypo
chr2	236452728	236452758	30	3	1.68743e-08	3.79864e-09	2.48473e-08	0.117816	0.826918	-0.709102	SARS-CoV-2	Hypo
chr2	236453506	236453689	183	3	6.26562e-06	9.2066e-09	1.8772e-05	0.200951	0.781684	-0.580734	SARS-CoV-2	Hypo
chr2	236453922	236454245	323	4	0.000367667	2.13729e-07	0.0014473	0.104092	0.640303	-0.536211	SARS-CoV-2	Hypo
chr2	236458183	236458564	381	10	1.22493e-05	4.59221e-11	0.000107789	0.103436	0.813105	-0.70967	SARS-CoV-2	Hypo
chr2	236462426	236462533	107	3	0.00271219	0.000172586	0.007642	0.303351	0.721459	-0.418108	SARS-CoV-2	Hypo
chr2	236470964	236471066	102	3	0.00108354	6.83267e-08	0.00324879	0.229045	0.824943	-0.595898	SARS-CoV-2	Hypo
chr2	236477179	236477252	73	3	3.21194e-12	3.19288e-18	9.13062e-12	0.871345	0.0602089	0.811136	SARS-CoV-2	Hyper
chr2	236484121	236484325	204	5	2.92858e-05	4.32306e-10	8.16108e-05	0.158537	0.77212	-0.613583	SARS-CoV-2	Hypo
chr2	236486318	236486465	147	3	2.38486e-05	2.55588e-08	7.1341e-05	0	0.757789	-0.757789	SARS-CoV-2	Hypo
chr2	236486509	236486880	371	4	1.94343e-07	5.42376e-11	6.16556e-07	0.260052	0.908151	-0.648099	SARS-CoV-2	Hypo
chr2	236494415	236494965	550	8	0.00117309	2.79663e-07	0.0076678	0.287187	0.783355	-0.496168	SARS-CoV-2	Hypo
chr2	236512489	236512562	73	3	0.00025909	1.62385e-10	0.000776976	0.32647	0.857012	-0.530542	SARS-CoV-2	Hypo
chr2	236514096	236514447	351	7	0.00198411	2.5018e-12	0.00820115	0.116844	0.642603	-0.525758	SARS-CoV-2	Hypo
chr2	236579837	236580386	549	11	0.000241552	3.70646e-09	0.00210104	0.74546	0.113532	0.631927	SARS-CoV-2	Hyper
chr2	236587937	236588237	300	4	0.00165296	2.98165e-12	0.00562315	0.254297	0.904167	-0.64987	SARS-CoV-2	Hypo
chr2	236598405	236598645	240	4	2.08481e-09	2.29388e-20	8.33914e-09	0.0716937	0.905554	-0.833861	SARS-CoV-2	Hypo
chr2	236622498	236622575	77	4	0.00306328	0.000205932	0.00824987	0.430214	0.790987	-0.360773	SARS-CoV-2	Hypo
chr2	236640728	236640765	37	3	0.00129553	1.09447e-06	0.00337794	0.674894	0.984118	-0.309224	SARS-CoV-2	Hypo
chr2	236656040	236656770	730	13	0.000744955	2.05464e-11	0.00728122	0.138271	0.801425	-0.663154	SARS-CoV-2	Hypo
chr2	236663603	236663766	163	5	0.00109368	1.4649e-09	0.00546643	0.169518	0.856429	-0.686911	SARS-CoV-2	Hypo
chr2	236677846	236678019	173	3	1.68025e-08	4.34322e-14	5.04024e-08	0.0606061	0.883586	-0.82298	SARS-CoV-2	Hypo
chr2	236776988	236777193	205	6	3.46488e-08	2.55085e-13	1.62402e-07	0.130208	0.781075	-0.650867	SARS-CoV-2	Hypo
chr2	236785051	236785163	112	5	1.91978e-05	7.47632e-11	9.59848e-05	0.988235	0.210332	0.777903	SARS-CoV-2	Hyper
chr2	236822070	236822550	480	5	0.000679951	1.93616e-06	0.00263904	0.391318	0.883882	-0.492564	SARS-CoV-2	Hypo
chr2	236843300	236843925	625	8	0.000183069	8.49875e-11	0.00139679	0.219707	0.798924	-0.579217	SARS-CoV-2	Hypo
chr2	236877288	236877335	47	3	0.00193486	1.49268e-05	0.00571637	0.460819	0.916002	-0.455184	SARS-CoV-2	Hypo
chr2	237017317	237017506	189	4	0.000491985	1.73987e-15	0.00196776	0.812424	0.17211	0.640314	SARS-CoV-2	Hyper
chr2	237025834	237026368	534	9	0.000206851	1.61137e-14	0.00182273	0.159752	0.772033	-0.612281	SARS-CoV-2	Hypo
chr2	237026860	237027126	266	7	0.000658918	2.1675e-06	0.00372948	0.0496404	0.587177	-0.537537	SARS-CoV-2	Hypo
chr2	237069779	237069879	100	3	0.000852849	0.00010807	0.00220866	0.9375	0.369444	0.568056	SARS-CoV-2	Hyper
chr2	237119099	237119485	386	6	0.000303104	1.85049e-10	0.00176413	0.128987	0.738391	-0.609403	SARS-CoV-2	Hypo
chr2	237123443	237123460	17	3	0.0021605	6.49229e-05	0.00414192	0.19716	0.67298	-0.47582	SARS-CoV-2	Hypo
chr2	237159133	237159163	30	3	4.57361e-05	1.04137e-11	8.04838e-05	0.883072	0.334202	0.54887	SARS-CoV-2	Hyper
chr2	237159899	237160032	133	6	0.000663628	1.34103e-13	0.00365215	0.130241	0.631141	-0.5009	SARS-CoV-2	Hypo
chr2	237254109	237254186	77	5	0.00169968	2.05962e-08	0.00540182	0.318319	0.820128	-0.501809	SARS-CoV-2	Hypo
chr2	237261167	237261357	190	3	0.00223303	4.68947e-12	0.0066991	0.956151	0.370063	0.586088	SARS-CoV-2	Hyper
chr2	237278667	237278871	204	4	0.00432466	7.17735e-07	0.00964442	0.507576	0.910058	-0.402483	SARS-CoV-2	Hypo
chr2	237343059	237343436	377	5	2.6343e-09	3.16732e-12	1.17008e-08	0.0738751	0.735546	-0.661671	SARS-CoV-2	Hypo
chr2	237343824	237343997	173	4	0.000336941	4.07853e-15	0.00131016	0.293938	0.844978	-0.55104	SARS-CoV-2	Hypo
chr2	237362107	237362161	54	3	0.00365428	5.37007e-05	0.00890034	0.585615	0.90112	-0.315505	SARS-CoV-2	Hypo
chr2	237409029	237409167	138	4	2.41786e-05	1.83589e-10	8.34273e-05	0.924374	0.315885	0.608489	SARS-CoV-2	Hyper
chr2	237415453	237415905	452	6	5.9817e-05	2.27289e-17	0.0003428	0.0375817	0.750151	-0.712569	SARS-CoV-2	Hypo
chr2	237425987	237426080	93	3	0.00133129	1.29519e-08	0.0039937	0.13254	0.662687	-0.530147	SARS-CoV-2	Hypo
chr2	237435960	237436143	183	4	0.000184326	3.22408e-10	0.000733531	0.869372	0.295017	0.574355	SARS-CoV-2	Hyper
chr2	237454524	237454780	256	8	6.77729e-08	2.1412e-12	5.08386e-07	0.762892	0.0687085	0.694183	SARS-CoV-2	Hyper
chr2	237455206	237455440	234	6	2.71436e-08	2.21044e-12	8.54092e-08	0.931087	0.0737593	0.857327	SARS-CoV-2	Hyper
chr2	237477510	237477950	440	6	0.000288711	7.31896e-17	0.000729783	0.102351	0.696885	-0.594535	SARS-CoV-2	Hypo
chr2	237479015	237479203	188	3	3.36891e-05	1.06335e-08	9.10194e-05	0.209939	0.715609	-0.50567	SARS-CoV-2	Hypo
chr2	237480147	237480604	457	5	0.000529094	2.5968e-07	0.00251717	0.137941	0.706006	-0.568066	SARS-CoV-2	Hypo
chr2	237480782	237481483	701	10	0.000811117	3.03327e-13	0.00811101	0.104539	0.829602	-0.725063	SARS-CoV-2	Hypo
chr2	237481863	237482088	225	5	1.88505e-05	8.38283e-08	7.87599e-05	0.45567	0.946733	-0.491063	SARS-CoV-2	Hypo
chr2	237482845	237483067	222	4	4.29807e-06	2.36713e-09	9.24316e-06	0.178788	0.863999	-0.685211	SARS-CoV-2	Hypo
chr2	237483472	237483783	311	6	2.11337e-07	8.23823e-13	7.29158e-07	0.258898	0.923737	-0.664839	SARS-CoV-2	Hypo
chr2	237484897	237485942	1045	15	8.08929e-06	1.12443e-16	0.000118444	0.121953	0.887772	-0.765818	SARS-CoV-2	Hypo
chr2	237488157	237488396	239	3	0.00106526	3.40196e-07	0.00319255	0.269039	0.85016	-0.581121	SARS-CoV-2	Hypo
chr2	237496922	237497117	195	4	0.0037045	4.55966e-07	0.00784422	0.324277	0.812492	-0.488215	SARS-CoV-2	Hypo
chr2	237501531	237501774	243	5	0.000952083	9.67687e-15	0.00476033	0.2097	0.887116	-0.677416	SARS-CoV-2	Hypo
chr2	237584694	237584830	136	3	0.00143738	2.9122e-06	0.00334396	0.047299	0.442783	-0.395483	SARS-CoV-2	Hypo
chr2	237590304	237590399	95	3	0.00179555	2.48708e-05	0.00432013	0.694998	0.952445	-0.257448	SARS-CoV-2	Hypo
chr2	237593163	237593394	231	3	0.000517532	1.77327e-10	0.00146676	0.363556	0.850151	-0.486595	SARS-CoV-2	Hypo
chr2	237597591	237598004	413	6	0.000892249	8.91449e-09	0.00531302	0.0622325	0.661313	-0.59908	SARS-CoV-2	Hypo
chr2	237600711	237600749	38	3	1.09517e-05	4.80548e-07	2.92862e-05	0.333198	0.923793	-0.590596	SARS-CoV-2	Hypo
chr2	237614029	237614290	261	4	0.000449709	1.13733e-08	0.00140804	0.924192	0.439826	0.484367	SARS-CoV-2	Hyper
chr2	237615155	237615238	83	4	3.3603e-08	1.58198e-12	1.34317e-07	0.02	0.778108	-0.758108	SARS-CoV-2	Hypo
chr2	237629648	237630033	385	7	9.6751e-05	3.60318e-13	0.00067655	0.177064	0.849304	-0.67224	SARS-CoV-2	Hypo
chr2	237644162	237644743	581	8	3.07788e-06	6.47745e-11	2.44537e-05	0.147305	0.834465	-0.687159	SARS-CoV-2	Hypo
chr2	237654535	237654833	298	3	5.63863e-07	7.17912e-14	1.69089e-06	0.108238	0.887266	-0.779028	SARS-CoV-2	Hypo
chr2	237685558	237685881	323	6	8.70961e-07	2.22697e-10	5.04206e-06	0.0982296	0.794402	-0.696172	SARS-CoV-2	Hypo
chr2	237690862	237691247	385	4	0.00119677	2.47472e-10	0.00478652	0.354833	0.881461	-0.526628	SARS-CoV-2	Hypo
chr2	237702871	237702985	114	5	9.77089e-05	2.04138e-18	0.000488543	0.21888	0.898305	-0.679425	SARS-CoV-2	Hypo
chr2	237721869	237722034	165	5	3.31245e-05	3.301e-10	0.000164176	0.105254	0.781462	-0.676208	SARS-CoV-2	Hypo
chr2	237722355	237722833	478	4	5.22004e-06	4.33894e-12	1.43394e-05	0.104412	0.858387	-0.753976	SARS-CoV-2	Hypo
chr2	237723380	237723668	288	4	2.13072e-07	3.295e-10	7.90096e-07	0.218293	0.841	-0.622707	SARS-CoV-2	Hypo
chr2	237727984	237728467	483	4	0.0002594	2.73238e-08	0.000546342	0.334687	0.866491	-0.531804	SARS-CoV-2	Hypo
chr2	237732494	237732639	145	3	1.15098e-05	3.12985e-08	3.44609e-05	0.0674972	0.7404	-0.672903	SARS-CoV-2	Hypo
chr2	237776680	237776846	166	4	2.31992e-10	2.1608e-13	9.23064e-10	0.0491978	0.815139	-0.765942	SARS-CoV-2	Hypo
chr2	237784584	237784700	116	4	3.96245e-05	8.22101e-08	0.000149397	0.244322	0.823015	-0.578694	SARS-CoV-2	Hypo
chr2	237809881	237810069	188	3	0.000327946	7.11745e-06	0.000961706	0.275404	0.786937	-0.511534	SARS-CoV-2	Hypo
chr2	237813277	237813489	212	3	0.00101965	6.4184e-05	0.00253829	0.628033	0.953443	-0.32541	SARS-CoV-2	Hypo
chr2	237818308	237818449	141	3	5.27777e-05	8.78935e-06	0.000135292	0.42804	0.876809	-0.448769	SARS-CoV-2	Hypo
chr2	237828042	237828094	52	3	0.00240082	7.78908e-08	0.0057718	0.639251	0.134639	0.504612	SARS-CoV-2	Hyper
chr2	237831411	237831523	112	3	5.08429e-12	4.56249e-13	1.27864e-11	0.937329	0.112667	0.824662	SARS-CoV-2	Hyper
chr2	237876636	237876983	347	4	2.38982e-10	1.00606e-16	7.03278e-10	0.936594	0.0823977	0.854196	SARS-CoV-2	Hyper
chr2	237878448	237878932	484	11	6.3521e-06	1.75669e-15	6.19512e-05	0.873491	0.23136	0.642132	SARS-CoV-2	Hyper
chr2	237880790	237880925	135	3	1.8411e-05	5.4809e-07	5.35455e-05	0.897778	0.358314	0.539464	SARS-CoV-2	Hyper
chr2	237881271	237881415	144	3	0.000441988	3.5763e-11	0.001314	0.231481	0.850814	-0.619333	SARS-CoV-2	Hypo
chr2	237884563	237884622	59	3	9.72386e-11	2.50556e-12	2.77633e-10	0.986111	0.0861713	0.89994	SARS-CoV-2	Hyper
chr2	237894434	237895352	918	9	7.93705e-10	2.95258e-29	4.14804e-09	0.120792	0.914055	-0.793264	SARS-CoV-2	Hypo
chr2	237928629	237928836	207	3	1.47752e-06	6.82395e-11	4.4272e-06	0.864806	0.152954	0.711851	SARS-CoV-2	Hyper
chr2	237964961	237964993	32	3	3.4354e-06	2.93227e-12	1.02311e-05	0.289575	0.86794	-0.578365	SARS-CoV-2	Hypo
chr2	237973330	237973370	40	3	1.25581e-07	6.11778e-12	3.7648e-07	0.0717124	0.803788	-0.732075	SARS-CoV-2	Hypo
chr2	238059791	238059971	180	3	2.02182e-06	1.96216e-11	4.10764e-06	0.231746	0.91109	-0.679344	SARS-CoV-2	Hypo
chr2	238079965	238080200	235	6	4.72423e-07	7.94289e-11	2.65554e-06	0.0548921	0.729448	-0.674556	SARS-CoV-2	Hypo
chr2	238115824	238116063	239	3	1.76126e-07	5.31747e-12	5.28325e-07	0.189909	0.947178	-0.75727	SARS-CoV-2	Hypo
chr2	238116331	238116439	108	3	0.00198018	1.03554e-08	0.00594053	0.0735736	0.535011	-0.461438	SARS-CoV-2	Hypo
chr2	238122122	238122272	150	3	0.000943379	1.49156e-09	0.00282995	0.376407	0.951225	-0.574819	SARS-CoV-2	Hypo
chr2	238199151	238199210	59	5	0.00264636	0.000438478	0.00923923	0.92028	0.475854	0.444426	SARS-CoV-2	Hyper
chr2	238207644	238207773	129	3	0.00229268	3.0984e-10	0.00678501	0.472602	0.890556	-0.417953	SARS-CoV-2	Hypo
chr2	238253304	238253402	98	3	0.000531007	5.83868e-08	0.00158806	0.946323	0.415986	0.530337	SARS-CoV-2	Hyper
chr2	238319071	238319190	119	3	1.12739e-07	4.33196e-11	3.35641e-07	0.126984	0.804116	-0.677132	SARS-CoV-2	Hypo
chr2	238343838	238344012	174	4	0.000789889	2.12087e-08	0.00305865	0.683856	0.158372	0.525484	SARS-CoV-2	Hyper
chr2	238358118	238358188	70	3	0.000280485	1.68925e-08	0.000841397	0.670629	0.112952	0.557677	SARS-CoV-2	Hyper
chr2	238365343	238365489	146	3	0.00245153	3.86825e-06	0.00732424	0.690188	0.18707	0.503118	SARS-CoV-2	Hyper
chr2	238398181	238398595	414	5	0.0024982	4.28744e-08	0.00868295	0.111342	0.559961	-0.448619	SARS-CoV-2	Hypo
chr2	238398775	238398950	175	3	0.00140088	5.62987e-06	0.00417101	0.0793651	0.494444	-0.415079	SARS-CoV-2	Hypo
chr2	238404694	238404734	40	3	2.21956e-06	3.11671e-09	5.93849e-06	1	0.432155	0.567845	SARS-CoV-2	Hyper
chr2	238405880	238406108	228	3	0.00399888	4.79677e-06	0.00619225	0.215411	0.619838	-0.404427	SARS-CoV-2	Hypo
chr2	238421941	238422012	71	4	0.000377018	7.35337e-10	0.00148531	0.253548	0.854841	-0.601294	SARS-CoV-2	Hypo
chr2	238467740	238467902	162	5	1.10223e-06	1.54729e-08	2.93647e-06	0.129666	0.81121	-0.681544	SARS-CoV-2	Hypo
chr2	238468228	238468266	38	4	0.0020201	1.92579e-11	0.00807959	0.284073	0.849807	-0.565735	SARS-CoV-2	Hypo
chr2	238490819	238491391	572	5	9.58082e-06	5.53247e-09	2.27911e-05	0.116549	0.764706	-0.648157	SARS-CoV-2	Hypo
chr2	238499124	238499516	392	7	7.16542e-06	5.52623e-09	4.9108e-05	0.0763071	0.790079	-0.713772	SARS-CoV-2	Hypo
chr2	238500304	238500461	157	4	4.74523e-09	4.17065e-13	1.4876e-08	0.95165	0.100244	0.851407	SARS-CoV-2	Hyper
chr2	238512362	238512476	114	3	0.000859165	4.49393e-10	0.00188592	0.432508	0.0310078	0.4015	SARS-CoV-2	Hyper
chr2	238569373	238569723	350	5	0.0012507	8.16151e-11	0.00335183	0.0609524	0.6575	-0.596548	SARS-CoV-2	Hypo
chr2	238571670	238572059	389	4	0.00233848	1.14925e-11	0.00613998	0.05	0.60013	-0.55013	SARS-CoV-2	Hypo
chr2	238573065	238573102	37	3	0.00115791	5.65072e-06	0.00293912	0.423977	0.883816	-0.459839	SARS-CoV-2	Hypo
chr2	238577631	238578546	915	12	1.34304e-05	9.63343e-13	8.28564e-05	0.166442	0.861926	-0.695484	SARS-CoV-2	Hypo
chr2	238585541	238585595	54	3	7.83845e-09	3.62604e-12	2.34957e-08	0.860348	0.109412	0.750936	SARS-CoV-2	Hyper
chr2	238586365	238586783	418	4	5.5699e-09	8.76021e-13	1.93341e-08	0.862602	0.118564	0.744038	SARS-CoV-2	Hyper
chr2	238591854	238592216	362	9	1.77232e-05	1.74591e-16	0.000106885	0.155428	0.877861	-0.722433	SARS-CoV-2	Hypo
chr2	238603130	238603736	606	8	0.00136404	6.71478e-10	0.00967586	0.717871	0.0845818	0.633289	SARS-CoV-2	Hyper
chr2	238611935	238612277	342	3	0.00111758	1.56824e-07	0.00312152	0.664502	0.0546933	0.609809	SARS-CoV-2	Hyper
chr2	238612668	238612872	204	4	0.00109638	6.76326e-06	0.00366488	0.899994	0.424427	0.475568	SARS-CoV-2	Hyper
chr2	238623585	238623982	397	4	0.000983822	2.1607e-07	0.00385131	0.312717	0.766159	-0.453442	SARS-CoV-2	Hypo
chr2	238642872	238643817	945	13	0.000838538	2.84978e-09	0.00707084	0.206395	0.712324	-0.50593	SARS-CoV-2	Hypo
chr2	238649470	238649603	133	3	4.14724e-05	2.61618e-06	7.01569e-05	0.944444	0.458913	0.485531	SARS-CoV-2	Hyper
chr2	238652295	238652560	265	3	4.22347e-05	4.68722e-09	7.47328e-05	0.22151	0.772069	-0.550559	SARS-CoV-2	Hypo
chr2	238652937	238653139	202	4	0.000633824	1.00742e-08	0.00224706	0.547119	0.955329	-0.40821	SARS-CoV-2	Hypo
chr2	238683674	238683690	16	3	1.69192e-06	1.56915e-09	4.97966e-06	0.111634	0.655183	-0.543549	SARS-CoV-2	Hypo
chr2	238762778	238763155	377	4	0.00123325	4.17126e-08	0.00491657	0.303571	0.91473	-0.611158	SARS-CoV-2	Hypo
chr2	238763408	238763757	349	6	1.71003e-05	5.98458e-13	0.000102254	0.248198	0.87532	-0.627122	SARS-CoV-2	Hypo
chr2	238769098	238769209	111	4	6.0864e-05	1.57255e-11	0.00024321	0.86875	0.283483	0.585267	SARS-CoV-2	Hyper
chr2	238776171	238776343	172	4	1.84456e-06	1.06994e-15	4.47134e-06	0.171494	0.784711	-0.613216	SARS-CoV-2	Hypo
chr2	238780060	238780105	45	3	3.21947e-06	9.19903e-08	9.10216e-06	0.928571	0.357382	0.571189	SARS-CoV-2	Hyper
chr2	238804678	238805326	648	11	0.000704941	3.70225e-16	0.00743809	0.154798	0.795167	-0.640369	SARS-CoV-2	Hypo
chr2	238807912	238807992	80	3	0.000255551	3.37963e-05	0.000532355	0.233766	0.715063	-0.481297	SARS-CoV-2	Hypo
chr2	238814126	238814170	44	3	0.00279117	1.15259e-08	0.00837343	0.769697	0.202732	0.566965	SARS-CoV-2	Hyper
chr2	238831609	238831676	67	3	0.00309467	4.88121e-06	0.00918402	0.41634	0.821382	-0.405042	SARS-CoV-2	Hypo
chr2	238851031	238851242	211	3	0.00113092	1.9639e-06	0.00338796	1	0.488111	0.511889	SARS-CoV-2	Hyper
chr2	238893116	238893306	190	3	0.000492584	1.50206e-10	0.00147675	0.959524	0.282391	0.677132	SARS-CoV-2	Hyper
chr2	238897150	238897214	64	4	1.2752e-09	2.59677e-15	3.77289e-09	0.920707	0.242465	0.678242	SARS-CoV-2	Hyper
chr2	238898063	238898151	88	3	0.00144074	2.00764e-08	0.00432191	0.990196	0.54312	0.447076	SARS-CoV-2	Hyper
chr2	238936158	238936567	409	6	3.7511e-06	1.94894e-14	2.25063e-05	0.963533	0.194832	0.768701	SARS-CoV-2	Hyper
chr2	238966066	238966326	260	6	5.34379e-05	2.01294e-06	0.000162925	0.785371	0.184747	0.600624	SARS-CoV-2	Hyper
chr2	238973099	238973294	195	3	0.00318295	3.62553e-07	0.0091681	0.488678	0.909744	-0.421066	SARS-CoV-2	Hypo
chr2	239007665	239007720	55	3	0.00451948	0.000419085	0.00906609	0.653752	0.253846	0.399906	SARS-CoV-2	Hyper
chr2	239008031	239008209	178	4	0.00143373	3.17529e-07	0.00542266	0.625433	0.191174	0.434259	SARS-CoV-2	Hyper
chr2	239011494	239011688	194	5	0.000652003	3.30963e-10	0.00279922	0.281806	0.900004	-0.618197	SARS-CoV-2	Hypo
chr2	239064158	239064284	126	3	1.41194e-07	2.3448e-10	3.96703e-07	0.145503	0.860246	-0.714743	SARS-CoV-2	Hypo
chr2	239110974	239111180	206	4	0.00171554	1.54026e-09	0.0063369	0.113117	0.554702	-0.441585	SARS-CoV-2	Hypo
chr2	239133034	239133205	171	5	0.00278467	0.000500458	0.00462641	0.664569	0.977083	-0.312515	SARS-CoV-2	Hypo
chr2	239134628	239134789	161	4	0.000505426	1.58229e-06	0.0019082	0.17033	0.830213	-0.659884	SARS-CoV-2	Hypo
chr2	239182926	239182990	64	3	0.00225477	1.4697e-05	0.0037169	0.47619	0.829785	-0.353595	SARS-CoV-2	Hypo
chr2	239187286	239187546	260	3	0.00236017	2.61786e-07	0.00678221	0.509334	0.932198	-0.422864	SARS-CoV-2	Hypo
chr2	239193767	239194036	269	4	0.00307333	2.32626e-09	0.00858812	0.282341	0.875851	-0.59351	SARS-CoV-2	Hypo
chr2	239194382	239194945	563	10	9.56279e-05	9.75094e-10	0.000746335	0.144266	0.775225	-0.63096	SARS-CoV-2	Hypo
chr2	239195808	239195869	61	3	2.27823e-07	1.27847e-11	6.68572e-07	0.135786	0.812737	-0.676951	SARS-CoV-2	Hypo
chr2	239196145	239196219	74	3	3.03178e-06	1.07887e-12	9.09515e-06	0.0610837	0.715793	-0.654709	SARS-CoV-2	Hypo
chr2	239208530	239208739	209	6	7.47365e-05	9.03285e-14	0.000448412	0.162733	0.848658	-0.685925	SARS-CoV-2	Hypo
chr2	239229941	239230394	453	8	0.000475521	9.74122e-14	0.00303732	0.241263	0.864136	-0.622873	SARS-CoV-2	Hypo
chr2	239234667	239234858	191	3	5.49849e-07	3.13615e-13	1.4929e-06	0.136128	0.850265	-0.714136	SARS-CoV-2	Hypo
chr2	239265708	239265718	10	3	0.000256928	2.83682e-10	0.00077077	0.347319	0.917711	-0.570392	SARS-CoV-2	Hypo
chr2	239290803	239291512	709	10	3.59972e-07	2.23564e-19	3.55478e-06	0.89389	0.0651696	0.82872	SARS-CoV-2	Hyper
chr2	239296152	239296388	236	3	0.000829563	1.44429e-11	0.00248868	0.85812	0.266885	0.591235	SARS-CoV-2	Hyper
chr2	239323710	239324100	390	4	0.00144347	6.48294e-09	0.00397081	0.281746	0.882692	-0.600946	SARS-CoV-2	Hypo
chr2	239326281	239326373	92	3	4.84268e-07	9.16177e-13	8.87889e-07	0.0619048	0.873333	-0.811429	SARS-CoV-2	Hypo
chr2	239343706	239343824	118	4	0.00183733	2.61615e-08	0.00476917	0.761648	0.262519	0.499129	SARS-CoV-2	Hyper
chr2	239350852	239350949	97	3	0.000209295	3.4668e-10	0.000627737	0.470757	0.901302	-0.430545	SARS-CoV-2	Hypo
chr2	239358563	239358803	240	4	2.434e-07	6.63296e-12	5.61286e-07	0.809622	0.158553	0.651068	SARS-CoV-2	Hyper
chr2	239374851	239375109	258	6	0.000651966	5.96321e-16	0.00341232	0.10893	0.767772	-0.658843	SARS-CoV-2	Hypo
chr2	239397050	239397222	172	3	8.24651e-05	4.33758e-07	0.000185225	0.826087	0.2971	0.528987	SARS-CoV-2	Hyper
chr2	239412880	239413341	461	10	0.000224625	2.93732e-10	0.00198204	0.0628492	0.777656	-0.714806	SARS-CoV-2	Hypo
chr2	239431912	239432273	361	6	0.000560183	3.21694e-10	0.00270625	0.708517	0.159244	0.549273	SARS-CoV-2	Hyper
chr2	239463488	239463810	322	4	0.000307525	1.95161e-05	0.000607903	0.713235	0.246533	0.466703	SARS-CoV-2	Hyper
chr2	239471209	239471310	101	4	0.000369181	4.27881e-07	0.00138578	0.10672	0.596726	-0.490006	SARS-CoV-2	Hypo
chr2	239478245	239478446	201	5	0.000294962	2.42565e-09	0.00147331	0.806384	0.225349	0.581036	SARS-CoV-2	Hyper
chr2	239482681	239482919	238	3	0.000288648	2.05551e-05	0.000466387	0.397243	0.854823	-0.45758	SARS-CoV-2	Hypo
chr2	239494565	239494845	280	4	0.000214653	8.5483e-08	0.00049964	0.801472	0.269612	0.53186	SARS-CoV-2	Hyper
chr2	239505599	239505772	173	3	0.00082673	1.02309e-05	0.00237208	0.369364	0.870742	-0.501378	SARS-CoV-2	Hypo
chr2	239640558	239640743	185	4	8.34285e-11	6.18525e-16	2.75482e-10	0.848594	0.130516	0.718077	SARS-CoV-2	Hyper
chr2	239652590	239652639	49	4	3.28084e-07	6.31239e-12	1.30954e-06	0.916608	0.204359	0.712249	SARS-CoV-2	Hyper
chr2	239664425	239664524	99	3	2.45041e-05	4.78678e-11	7.35027e-05	0.0333333	0.760061	-0.726728	SARS-CoV-2	Hypo
chr2	239686087	239686207	120	3	7.32632e-05	1.05016e-07	0.000217412	0.535053	0.0410539	0.493999	SARS-CoV-2	Hyper
chr2	239721815	239721886	71	3	0.000375577	1.02116e-13	0.000950065	0.82773	0.329706	0.498024	SARS-CoV-2	Hyper
chr2	239777779	239778004	225	7	0.000522509	1.66018e-11	0.0020942	0.0798024	0.631309	-0.551506	SARS-CoV-2	Hypo
chr2	239787679	239787748	69	4	0.000293161	9.60808e-19	0.00117251	0.255647	0.895019	-0.639372	SARS-CoV-2	Hypo
chr2	239799361	239799635	274	3	0.000764153	1.12418e-05	0.00226859	0.456404	0.915647	-0.459243	SARS-CoV-2	Hypo
chr2	239832592	239832856	264	5	5.14684e-05	9.84018e-10	0.000249634	0.197374	0.899504	-0.70213	SARS-CoV-2	Hypo
chr2	239846697	239846798	101	4	0.000255902	5.32775e-06	0.000732806	0.343529	0.823229	-0.4797	SARS-CoV-2	Hypo
chr2	239887758	239887971	213	8	0.00311949	5.0887e-08	0.00989628	0.222236	0.697919	-0.475683	SARS-CoV-2	Hypo
chr2	239924475	239924519	44	3	0.000458988	0.000376736	0.000519418	0.347475	0.838199	-0.490724	SARS-CoV-2	Hypo
chr2	239924876	239925728	852	14	0.000616935	2.22657e-15	0.00822103	0.0973429	0.816298	-0.718955	SARS-CoV-2	Hypo
chr2	239928864	239929127	263	3	0.000621103	7.09357e-08	0.00186305	0.35028	0.891767	-0.541487	SARS-CoV-2	Hypo
chr2	239947095	239947186	91	3	0.000324699	5.6427e-05	0.000823748	0.445985	0.863089	-0.417104	SARS-CoV-2	Hypo
chr2	239969914	239970955	1041	15	8.46358e-06	4.36448e-08	4.63206e-05	0.274927	0.868733	-0.593806	SARS-CoV-2	Hypo
chr2	239971251	239971538	287	4	0.000642006	2.90974e-08	0.0018844	0.0357143	0.736146	-0.700432	SARS-CoV-2	Hypo
chr2	239977796	239978032	236	6	0.000951084	1.58e-10	0.00561599	0.966346	0.261523	0.704823	SARS-CoV-2	Hyper
chr2	239980648	239981111	463	6	2.64302e-07	5.59354e-11	9.885e-07	0.867228	0.0953545	0.771874	SARS-CoV-2	Hyper
chr2	239983909	239983940	31	3	0.00110627	1.55975e-05	0.00271935	0.961941	0.560057	0.401885	SARS-CoV-2	Hyper
chr2	239995437	239995463	26	4	4.22453e-08	8.2089e-13	1.48859e-07	0.978261	0.201481	0.77678	SARS-CoV-2	Hyper
chr2	240000310	240000422	112	3	0.000191206	2.63571e-09	0.000488592	0.300439	0.913288	-0.61285	SARS-CoV-2	Hypo
chr2	240000677	240000992	315	3	1.1638e-05	3.0524e-08	2.26741e-05	0.342449	0.890191	-0.547742	SARS-CoV-2	Hypo
chr2	240002678	240003046	368	3	0.00094074	1.42307e-06	0.00169128	0.56087	0.940797	-0.379927	SARS-CoV-2	Hypo
chr2	240035143	240035200	57	3	0.00218203	1.62707e-06	0.0062901	0	0.438858	-0.438858	SARS-CoV-2	Hypo
chr2	240054328	240054591	263	3	0.00113706	0.00031658	0.00235645	0.621116	0.969235	-0.34812	SARS-CoV-2	Hypo
chr2	240076049	240076219	170	3	1.54257e-07	9.35059e-09	4.38004e-07	0.874987	0.212051	0.662936	SARS-CoV-2	Hyper
chr2	240079653	240079854	201	5	0.00157592	1.57344e-09	0.0064839	0.1	0.747785	-0.647785	SARS-CoV-2	Hypo
chr2	240086184	240086301	117	3	4.54908e-05	1.03309e-10	0.000136041	0.934359	0.327101	0.607258	SARS-CoV-2	Hyper
chr2	240103450	240104298	848	12	2.79437e-07	5.03552e-14	2.83286e-06	0.0782972	0.875044	-0.796747	SARS-CoV-2	Hypo
chr2	240139291	240139380	89	3	0.00185358	6.2058e-05	0.00538998	1	0.544012	0.455988	SARS-CoV-2	Hyper
chr2	240142174	240142326	152	3	4.41526e-05	2.57331e-10	0.000132118	0.912344	0.375128	0.537216	SARS-CoV-2	Hyper
chr2	240142589	240142676	87	3	0.000155813	1.91175e-10	0.000462691	0.953704	0.284873	0.668831	SARS-CoV-2	Hyper
chr2	240145022	240145388	366	8	2.00451e-06	5.07132e-11	8.53852e-06	0.726905	0.0683465	0.658558	SARS-CoV-2	Hyper
chr2	240152107	240153186	1079	17	6.68492e-05	1.22901e-12	0.000991737	0.814709	0.168739	0.64597	SARS-CoV-2	Hyper
chr2	240153337	240153687	350	4	0.00108841	1.27541e-09	0.00375819	0.937729	0.249574	0.688155	SARS-CoV-2	Hyper
chr2	240156476	240156675	199	5	0.000262674	5.54957e-10	0.00111585	0.317434	0.871791	-0.554357	SARS-CoV-2	Hypo
chr2	240158575	240158786	211	6	2.59304e-05	6.99189e-10	0.000148658	0.905392	0.173145	0.732247	SARS-CoV-2	Hyper
chr2	240161466	240161700	234	5	0.000938681	5.3116e-10	0.00469334	0.975397	0.353047	0.622349	SARS-CoV-2	Hyper
chr2	240162170	240162413	243	7	4.20219e-05	3.53465e-09	0.000150332	0.755543	0.1583	0.597244	SARS-CoV-2	Hyper
chr2	240167591	240168003	412	6	2.93563e-05	2.06674e-12	0.000139014	0.148316	0.804922	-0.656606	SARS-CoV-2	Hypo
chr2	240168137	240168322	185	8	0.000587784	6.59661e-12	0.00270279	0.0530072	0.656546	-0.603539	SARS-CoV-2	Hypo
chr2	240168507	240168619	112	3	6.65487e-08	3.68242e-08	9.66711e-08	0.109253	0.788853	-0.6796	SARS-CoV-2	Hypo
chr2	240172316	240172431	115	4	4.58259e-11	5.27091e-12	8.41353e-11	0.934115	0.0887814	0.845333	SARS-CoV-2	Hyper
chr2	240172700	240172822	122	3	0.000953599	1.02385e-06	0.00258905	0.75	0.178832	0.571168	SARS-CoV-2	Hyper
chr2	240174629	240175455	826	9	4.54307e-07	6.10733e-13	2.9489e-06	0.814139	0.146057	0.668082	SARS-CoV-2	Hyper
chr2	240177544	240177562	18	3	0.00283197	1.67354e-10	0.00849591	0.837778	0.285311	0.552467	SARS-CoV-2	Hyper
chr2	240180010	240180172	162	4	1.27044e-07	1.32132e-11	2.51319e-07	0.824762	0.111557	0.713205	SARS-CoV-2	Hyper
chr2	240181777	240182104	327	6	5.89416e-05	2.35904e-17	0.000182751	0.931692	0.35102	0.580673	SARS-CoV-2	Hyper
chr2	240185888	240186314	426	10	1.25907e-05	3.2875e-13	8.88097e-05	0.87532	0.187818	0.687502	SARS-CoV-2	Hyper
chr2	240186517	240186556	39	4	9.1099e-13	1.6707e-13	1.49426e-12	0.971154	0.107781	0.863372	SARS-CoV-2	Hyper
chr2	240195144	240195648	504	7	8.77347e-06	4.45584e-13	6.14073e-05	0.909284	0.0912503	0.818034	SARS-CoV-2	Hyper
chr2	240196739	240196819	80	5	8.4228e-05	1.44709e-09	0.000420063	0.885714	0.136063	0.749651	SARS-CoV-2	Hyper
chr2	240196983	240197023	40	3	0.000120044	9.64117e-07	0.00035675	0.515152	0.0499099	0.465242	SARS-CoV-2	Hyper
chr2	240197137	240197213	76	4	0.000139757	2.60593e-07	0.000480347	0.460756	0.0291872	0.431569	SARS-CoV-2	Hyper
chr2	240205349	240205462	113	5	0.00196461	4.35496e-10	0.00925238	0.97614	0.397522	0.578618	SARS-CoV-2	Hyper
chr2	240212735	240213173	438	8	2.81478e-08	4.1222e-15	1.46528e-07	0.161428	0.908133	-0.746704	SARS-CoV-2	Hypo
chr2	240213408	240213727	319	8	5.97903e-05	8.52241e-13	0.000283516	0.341415	0.938718	-0.597304	SARS-CoV-2	Hypo
chr2	240213791	240213927	136	5	4.36322e-05	2.22489e-15	0.000121875	0.420652	0.953839	-0.533187	SARS-CoV-2	Hypo
chr2	240219463	240219902	439	6	5.39301e-06	2.17406e-16	2.42142e-05	0.145299	0.868193	-0.722894	SARS-CoV-2	Hypo
chr2	240220855	240221251	396	9	1.03997e-11	1.16139e-15	5.19659e-11	0.111727	0.908585	-0.796859	SARS-CoV-2	Hypo
chr2	240226967	240227064	97	3	0.003163	2.96019e-07	0.00948754	0.526496	0.95928	-0.432785	SARS-CoV-2	Hypo
chr2	240230403	240230847	444	10	0.000325149	1.70652e-08	0.0032033	0.177558	0.735881	-0.558323	SARS-CoV-2	Hypo
chr2	240231273	240231371	98	3	0.000343695	6.30592e-07	0.000657569	0.850794	0.246753	0.60404	SARS-CoV-2	Hyper
chr2	240233364	240233621	257	3	0.00105073	6.07454e-11	0.00257678	0.80303	0.271965	0.531065	SARS-CoV-2	Hyper
chr2	240234119	240234249	130	7	3.05787e-05	8.12397e-12	0.000214046	0.993506	0.221807	0.771699	SARS-CoV-2	Hyper
chr2	240248723	240248848	125	3	0.00220692	5.48073e-07	0.00483033	0.0256039	0.430459	-0.404855	SARS-CoV-2	Hypo
chr2	240249008	240249198	190	5	0.00173981	1.08925e-07	0.00714697	0.113216	0.665634	-0.552418	SARS-CoV-2	Hypo
chr2	240250396	240250674	278	6	7.30204e-05	8.55902e-11	0.000354871	0.182366	0.740121	-0.557755	SARS-CoV-2	Hypo
chr2	240251155	240251238	83	3	7.89775e-05	5.17064e-06	0.000148658	0.231061	0.847816	-0.616756	SARS-CoV-2	Hypo
chr2	240259128	240259213	85	4	0.000359452	2.0963e-09	0.00143772	0.980769	0.199643	0.781126	SARS-CoV-2	Hyper
chr2	240271217	240271380	163	5	0.00132203	1.21226e-08	0.00322025	0.360676	0.882001	-0.521325	SARS-CoV-2	Hypo
chr2	240274593	240274737	144	3	9.51819e-05	5.21895e-09	0.000200503	0.918841	0.36231	0.556531	SARS-CoV-2	Hyper
chr2	240280031	240280162	131	4	3.13677e-05	3.06115e-06	8.14318e-05	0.461092	0.902431	-0.441339	SARS-CoV-2	Hypo
chr2	240282442	240282599	157	3	0.0001729	1.2436e-08	0.000514114	0.375818	0.94577	-0.569952	SARS-CoV-2	Hypo
chr2	240285669	240285818	149	6	6.84468e-06	1.0557e-12	2.55999e-05	0.955682	0.402802	0.55288	SARS-CoV-2	Hyper
chr2	240291484	240291834	350	7	0.000476706	1.31034e-08	0.00303451	0.858201	0.187374	0.670827	SARS-CoV-2	Hyper
chr2	240302548	240302671	123	6	9.46984e-07	6.60186e-09	4.84027e-06	0.858268	0.26918	0.589087	SARS-CoV-2	Hyper
chr2	240329952	240329996	44	3	1.09741e-05	6.67751e-12	3.28345e-05	0.337297	0.906798	-0.569501	SARS-CoV-2	Hypo
chr2	240334779	240335023	244	3	1.69532e-05	3.78078e-17	5.08595e-05	0.982906	0.205387	0.777519	SARS-CoV-2	Hyper
chr2	240360655	240360885	230	5	3.7907e-05	2.54324e-09	0.000177804	0.966412	0.445772	0.52064	SARS-CoV-2	Hyper
chr2	240362318	240362425	107	6	0.00153455	2.90127e-07	0.00914769	0	0.569045	-0.569045	SARS-CoV-2	Hypo
chr2	240363058	240363148	90	4	7.60792e-06	1.80553e-07	2.69226e-05	0.572506	0.0585548	0.513951	SARS-CoV-2	Hyper
chr2	240385464	240385747	283	3	0.00332594	0.000178525	0.00614415	0.365494	0.791414	-0.42592	SARS-CoV-2	Hypo
chr2	240387327	240387548	221	6	6.4401e-06	9.13513e-15	3.82787e-05	0.800184	0.111221	0.688964	SARS-CoV-2	Hyper
chr2	240405805	240406021	216	3	0.000393319	4.06479e-07	0.00103691	0.200238	0.803439	-0.603201	SARS-CoV-2	Hypo
chr2	240415432	240415450	18	4	3.18814e-10	6.36935e-14	1.169e-09	0.95119	0.134734	0.816457	SARS-CoV-2	Hyper
chr2	240422121	240422162	41	3	1.82679e-13	8.90038e-14	3.53614e-13	0.912879	0.010101	0.902778	SARS-CoV-2	Hyper
chr2	240422746	240423327	581	10	3.13529e-05	6.71523e-13	0.000311582	0.928667	0.156321	0.772346	SARS-CoV-2	Hyper
chr2	240425843	240425919	76	3	0.00226044	6.44261e-10	0.00569538	0.954678	0.437196	0.517482	SARS-CoV-2	Hyper
chr2	240430981	240431144	163	5	9.20465e-05	9.02962e-10	0.000459511	0.91565	0.318861	0.596788	SARS-CoV-2	Hyper
chr2	240447464	240447778	314	3	0.00198442	5.56465e-15	0.00594769	0.343717	0.885454	-0.541737	SARS-CoV-2	Hypo
chr2	240462073	240462150	77	5	9.02308e-05	6.69235e-06	0.000398583	0.365541	0.942387	-0.576846	SARS-CoV-2	Hypo
chr2	240471004	240471070	66	4	0.00176701	3.01384e-07	0.00682693	0.588933	0.985385	-0.396451	SARS-CoV-2	Hypo
chr2	240502218	240502323	105	6	0.000380849	2.29892e-08	0.00147219	0.382895	0.94079	-0.557895	SARS-CoV-2	Hypo
chr2	240508365	240508545	180	3	4.04434e-07	5.17431e-12	9.5209e-07	0.928414	0.205827	0.722587	SARS-CoV-2	Hyper
chr2	240515951	240516177	226	3	0.0022672	2.6954e-08	0.00630166	0.474186	0.91973	-0.445544	SARS-CoV-2	Hypo
chr2	240518234	240518413	179	3	0.000280044	2.33685e-05	0.000545446	0.385596	0.793537	-0.407941	SARS-CoV-2	Hypo
chr2	240524120	240524306	186	7	5.23483e-05	3.30823e-09	0.000304186	0.0584368	0.781481	-0.723044	SARS-CoV-2	Hypo
chr2	240527633	240527824	191	3	0.000238884	6.7247e-06	0.000503532	0.642949	0.130904	0.512045	SARS-CoV-2	Hyper
chr2	240544870	240544985	115	6	3.18764e-07	7.2036e-16	1.91258e-06	0.904567	0.124925	0.779642	SARS-CoV-2	Hyper
chr2	240589734	240590087	353	3	0.000526837	8.18589e-06	0.00149536	0.535197	0.955141	-0.419945	SARS-CoV-2	Hypo
chr2	240609875	240610206	331	5	0.00116583	2.30699e-09	0.00581792	0.223583	0.778663	-0.555081	SARS-CoV-2	Hypo
chr2	240611887	240611994	107	4	0.000159066	6.78038e-11	0.000420492	0.205767	0.834015	-0.628249	SARS-CoV-2	Hypo
chr2	240612945	240613062	117	5	2.34522e-05	2.38007e-11	0.00011717	0.160306	0.799576	-0.63927	SARS-CoV-2	Hypo
chr2	240614152	240614339	187	6	2.12336e-07	1.87428e-11	9.6763e-07	0.137164	0.849847	-0.712682	SARS-CoV-2	Hypo
chr2	240614911	240615127	216	6	8.87219e-07	1.41331e-11	4.94648e-06	0.32909	0.934034	-0.604944	SARS-CoV-2	Hypo
chr2	240638499	240638908	409	5	0.000164706	2.36985e-11	0.00079052	0.203953	0.78026	-0.576306	SARS-CoV-2	Hypo
chr2	240674717	240674826	109	4	0.00186887	7.41374e-09	0.00747258	0.788215	0.160858	0.627357	SARS-CoV-2	Hyper
chr2	240678617	240678831	214	5	2.61965e-10	5.68002e-13	1.26139e-09	0.95	0.168706	0.781294	SARS-CoV-2	Hyper
chr2	240679979	240680378	399	8	0.000453917	9.84392e-15	0.00350964	0.0563243	0.69682	-0.640495	SARS-CoV-2	Hypo
chr2	240712514	240712773	259	5	0.00148614	7.19015e-05	0.00622988	0.768655	0.314069	0.454586	SARS-CoV-2	Hyper
chr2	240713570	240713944	374	5	0.00115957	5.31434e-06	0.0029857	0.250672	0.744301	-0.493629	SARS-CoV-2	Hypo
chr2	240736286	240736446	160	3	5.32346e-07	3.97476e-08	1.50913e-06	0.258674	0.890969	-0.632295	SARS-CoV-2	Hypo
chr2	240737789	240738045	256	3	0.00187173	0.000135186	0.00524755	0.41688	0.836809	-0.419928	SARS-CoV-2	Hypo
chr2	240739522	240739592	70	3	0.00177481	1.26108e-08	0.00506347	0.780214	0.975112	-0.194898	SARS-CoV-2	Hypo
chr2	240741902	240741997	95	3	0.000664065	5.35203e-10	0.00160544	0.235042	0.771296	-0.536255	SARS-CoV-2	Hypo
chr2	240747796	240747871	75	4	0.0013149	3.69632e-11	0.00525838	0.24107	0.852984	-0.611915	SARS-CoV-2	Hypo
chr2	240818946	240819080	134	6	0.000228334	5.25115e-15	0.00136981	0.816033	0.104883	0.71115	SARS-CoV-2	Hyper
chr2	240827406	240827434	28	3	3.24165e-06	2.75075e-11	9.70633e-06	0.144055	0.776852	-0.632796	SARS-CoV-2	Hypo
chr2	240842338	240842440	102	3	4.99666e-08	1.87215e-11	1.49662e-07	0.185354	0.890317	-0.704963	SARS-CoV-2	Hypo
chr2	240851316	240851484	168	4	0.000457912	4.43324e-09	0.00167583	0.941558	0.284574	0.656984	SARS-CoV-2	Hyper
chr2	240867900	240867936	36	4	0.000157984	2.62802e-12	0.000631921	0.730357	0.0842262	0.646131	SARS-CoV-2	Hyper
chr2	240876669	240876721	52	4	0.00187938	7.07824e-09	0.00751378	0.898715	0.321498	0.577218	SARS-CoV-2	Hyper
chr2	240878258	240878518	260	6	0.000324228	4.89739e-09	0.00175866	0.847635	0.328169	0.519467	SARS-CoV-2	Hyper
chr2	240878764	240878874	110	4	0.0004932	7.35964e-07	0.00170982	0.735426	0.217355	0.518071	SARS-CoV-2	Hyper
chr2	240884634	240884682	48	3	0.00190413	7.83711e-08	0.0052506	0.558333	0.045213	0.51312	SARS-CoV-2	Hyper
chr2	240885269	240885353	84	3	0.00172165	7.18758e-08	0.00516473	1	0.510872	0.489128	SARS-CoV-2	Hyper
chr2	240905920	240906363	443	6	5.06411e-06	4.40913e-15	3.03788e-05	0.140412	0.87427	-0.733858	SARS-CoV-2	Hypo
chr2	240991111	240991396	285	4	6.99708e-05	1.21217e-09	0.000279403	0.154065	0.761944	-0.607879	SARS-CoV-2	Hypo
chr2	241068211	241068488	277	3	0.000313099	3.17171e-07	0.000930375	0.27342	0.819506	-0.546085	SARS-CoV-2	Hypo
chr2	241095461	241095963	502	8	0.000456552	2.80035e-13	0.00200683	0.217436	0.853111	-0.635675	SARS-CoV-2	Hypo
chr2	241109957	241110460	503	6	0.00131213	2.41446e-11	0.00786269	0.0274194	0.634408	-0.606988	SARS-CoV-2	Hypo
chr2	241128273	241128481	208	3	6.46311e-07	7.9668e-09	1.91739e-06	0.26067	0.865502	-0.604832	SARS-CoV-2	Hypo
chr2	241133350	241133490	140	3	0.000895264	3.93283e-08	0.00263665	0.427399	0.914334	-0.486935	SARS-CoV-2	Hypo
chr2	241139765	241139926	161	5	0.000348668	2.24963e-18	0.00173903	0.920588	0.265373	0.655215	SARS-CoV-2	Hyper
chr2	241174951	241175354	403	9	5.97199e-05	1.09923e-13	0.000471829	0.101039	0.836873	-0.735834	SARS-CoV-2	Hypo
chr2	241184016	241184034	18	5	0.000190601	6.91863e-12	0.000645543	0.255259	0.898107	-0.642848	SARS-CoV-2	Hypo
chr2	241187556	241187632	76	3	0.000114889	1.63462e-08	0.00026225	0.0333333	0.758991	-0.725658	SARS-CoV-2	Hypo
chr2	241188872	241189027	155	3	0.000113356	1.42596e-06	0.00027905	0.186111	0.785561	-0.59945	SARS-CoV-2	Hypo
chr2	241190895	241191103	208	4	0.00166431	1.2449e-07	0.0065437	0.253472	0.856334	-0.602861	SARS-CoV-2	Hypo
chr2	241195299	241195339	40	4	1.55912e-07	6.3442e-11	6.23447e-07	0.0974451	0.816136	-0.718691	SARS-CoV-2	Hypo
chr2	241195367	241195482	115	5	4.12356e-07	4.19631e-11	2.0601e-06	0.0874742	0.800627	-0.713153	SARS-CoV-2	Hypo
chr2	241235209	241235567	358	9	0.000526067	7.38542e-10	0.00425226	0.0790019	0.74824	-0.669238	SARS-CoV-2	Hypo
chr2	241263830	241263861	31	3	6.83844e-05	3.09159e-06	0.000172351	0.140171	0.787219	-0.647048	SARS-CoV-2	Hypo
chr2	241291966	241292155	189	3	0.00269924	0.000385301	0.00726326	0.820988	0.459928	0.361059	SARS-CoV-2	Hyper
chr2	241292936	241293252	316	11	0.000407261	7.42639e-13	0.00263087	0.166177	0.822958	-0.656781	SARS-CoV-2	Hypo
chr2	241308417	241308498	81	5	0.000120186	3.49169e-09	0.000510754	0.123571	0.794855	-0.671283	SARS-CoV-2	Hypo
chr2	241309616	241309761	145	4	0.000211589	1.65146e-06	0.000740246	0.245773	0.793158	-0.547385	SARS-CoV-2	Hypo
chr2	241329411	241329797	386	8	0.00267343	4.55985e-05	0.00879085	0.94845	0.594753	0.353697	SARS-CoV-2	Hyper
chr2	241332020	241332256	236	6	0.000734217	7.78941e-08	0.00267148	0.715748	0.172963	0.542785	SARS-CoV-2	Hyper
chr2	241335799	241336014	215	3	4.30547e-05	1.73811e-10	0.000128217	0.222994	0.814915	-0.591922	SARS-CoV-2	Hypo
chr2	241342866	241343025	159	4	0.000309321	1.20625e-09	0.00123401	0.747787	0.170513	0.577274	SARS-CoV-2	Hyper
chr2	241380344	241381167	823	12	0.000200888	5.63729e-14	0.00130747	0.176459	0.846421	-0.669962	SARS-CoV-2	Hypo
chr2	241381413	241381951	538	9	0.000451809	5.3116e-10	0.0024246	0.193934	0.818869	-0.624934	SARS-CoV-2	Hypo
chr2	241386939	241386977	38	3	0.000359128	2.73535e-05	0.000994895	0.166008	0.777082	-0.611074	SARS-CoV-2	Hypo
chr2	241387611	241387944	333	4	0.000192985	2.40432e-09	0.000722106	0.121369	0.705379	-0.58401	SARS-CoV-2	Hypo
chr2	241389181	241389311	130	5	0.000457572	6.20125e-10	0.00228754	0.0784314	0.822874	-0.744443	SARS-CoV-2	Hypo
chr2	241397520	241397592	72	4	9.80229e-08	2.56914e-16	3.92092e-07	0.0477778	0.86643	-0.818652	SARS-CoV-2	Hypo
chr2	241407448	241407531	83	4	8.29345e-06	5.27953e-08	2.99209e-05	0.152305	0.814258	-0.661953	SARS-CoV-2	Hypo
chr2	241408663	241409007	344	6	4.53998e-06	5.08041e-11	1.84738e-05	0.0722004	0.761215	-0.689015	SARS-CoV-2	Hypo
chr2	241506429	241506616	187	3	0.0016699	0.000866336	0.00247925	0.647619	0.223832	0.423787	SARS-CoV-2	Hyper
chr2	241519502	241519797	295	4	1.63126e-05	1.83938e-12	3.80597e-05	0.654034	0.10708	0.546954	SARS-CoV-2	Hyper
chr2	241551285	241551532	247	4	5.53992e-06	3.19068e-10	2.21448e-05	0.881245	0.182114	0.699131	SARS-CoV-2	Hyper
chr2	241552038	241552245	207	4	3.75348e-05	8.42555e-15	0.000150139	0.888822	0.13541	0.753412	SARS-CoV-2	Hyper
chr2	241561007	241561448	441	6	0.00193552	1.22336e-14	0.00604976	0.790141	0.183614	0.606527	SARS-CoV-2	Hyper
chr2	241563839	241564004	165	3	0.000410834	1.61233e-08	0.00103883	0.759259	0.127473	0.631787	SARS-CoV-2	Hyper
chr2	241566741	241566777	36	3	0.00175034	2.4811e-06	0.00476539	0.976902	0.571583	0.405318	SARS-CoV-2	Hyper
chr2	241585737	241585882	145	5	0.000605183	6.7189e-06	0.00239592	0.957619	0.512733	0.444886	SARS-CoV-2	Hyper
chr2	241586889	241587007	118	5	0.000162634	1.48146e-07	0.00069403	0.156057	0.744127	-0.58807	SARS-CoV-2	Hypo
chr2	241625199	241625983	784	11	0.000474753	2.10286e-15	0.00333183	0.120217	0.806448	-0.68623	SARS-CoV-2	Hypo
chr2	241644674	241644697	23	3	1.53667e-07	3.93491e-12	4.59277e-07	0.948718	0.0958865	0.852831	SARS-CoV-2	Hyper
chr2	241646921	241647060	139	3	2.01201e-11	1.10154e-14	5.51547e-11	0.0928679	0.901544	-0.808676	SARS-CoV-2	Hypo
chr2	241732059	241732320	261	5	0.00191512	1.08566e-09	0.00918402	0.225457	0.867557	-0.6421	SARS-CoV-2	Hypo
chr2	241739785	241739887	102	5	5.6296e-05	4.23101e-12	0.000281332	0.195555	0.856239	-0.660684	SARS-CoV-2	Hypo
chr2	241739983	241740356	373	5	0.000597367	2.75639e-11	0.00102222	0.439643	0.90043	-0.460787	SARS-CoV-2	Hypo
chr2	241761288	241761509	221	3	0.000118264	8.31963e-10	0.000354295	0.877157	0.3061	0.571057	SARS-CoV-2	Hyper
chr2	241772924	241773099	175	3	0.00126735	4.05992e-05	0.0019754	0.394372	0.797286	-0.402914	SARS-CoV-2	Hypo
chr2	241796942	241797230	288	5	0.00164451	3.75968e-07	0.00813162	0.380983	0.865914	-0.484931	SARS-CoV-2	Hypo
chr2	241804053	241804355	302	3	0.000215702	2.0088e-06	0.000626652	0.386237	0.89899	-0.512753	SARS-CoV-2	Hypo
chr2	241834345	241834391	46	3	0.000172877	5.06735e-08	0.000434875	0.372475	0.873581	-0.501107	SARS-CoV-2	Hypo
chr2	241834752	241834876	124	3	0.000474253	7.98248e-10	0.00141836	0.580651	0.988811	-0.40816	SARS-CoV-2	Hypo
chr2	241837844	241838346	502	13	2.70758e-08	8.11777e-13	1.95403e-07	0.046554	0.860477	-0.813923	SARS-CoV-2	Hypo
chr2	241845366	241845648	282	6	0.00236212	1.79147e-09	0.00979118	0.0769231	0.65608	-0.579157	SARS-CoV-2	Hypo
chr2	241885594	241885783	189	5	1.95261e-05	5.01743e-08	9.05282e-05	0.205788	0.809656	-0.603868	SARS-CoV-2	Hypo
chr2	241897566	241897646	80	5	3.431e-05	8.85879e-08	0.00015805	0.17523	0.868534	-0.693305	SARS-CoV-2	Hypo
chr2	241901963	241901988	25	4	0.000252817	9.03798e-08	0.000888296	0.2919	0.899279	-0.607379	SARS-CoV-2	Hypo
chr2	241905029	241905251	222	5	0.000213512	9.83683e-12	0.00094105	0.944419	0.280029	0.66439	SARS-CoV-2	Hyper
chr2	241937517	241937561	44	3	0.000522758	0.000147152	0.00116417	0.167894	0.661905	-0.494011	SARS-CoV-2	Hypo
chr2	241976362	241976623	261	5	0.00107898	7.11107e-08	0.00473219	0.245058	0.778546	-0.533488	SARS-CoV-2	Hypo
chr2	242002695	242002933	238	3	0.000531453	3.37399e-08	0.00159277	0.153846	0.909234	-0.755388	SARS-CoV-2	Hypo
chr2	242007889	242008008	119	4	0.00169407	3.0363e-06	0.00613668	0.721065	0.262069	0.458996	SARS-CoV-2	Hyper
chr2	242028354	242028424	70	3	0.000206565	6.50184e-07	0.000615991	0.984127	0.485499	0.498628	SARS-CoV-2	Hyper
chr2	242033765	242033830	65	4	8.13049e-08	2.00368e-13	3.11807e-07	0.304455	0.965761	-0.661306	SARS-CoV-2	Hypo
chr2	242040543	242040890	347	10	0.000629722	6.35487e-10	0.00559493	0.0227273	0.705617	-0.68289	SARS-CoV-2	Hypo
chr2	242048356	242048482	126	7	4.87726e-05	1.3622e-23	0.000341408	0.986813	0.267199	0.719615	SARS-CoV-2	Hyper
chr2	242069136	242069249	113	3	0.000259019	1.86195e-06	0.000661762	0.704506	0.172965	0.531542	SARS-CoV-2	Hyper
chr2	242096288	242096553	265	4	7.6872e-08	1.02502e-09	2.07756e-07	0.848766	0.127385	0.721381	SARS-CoV-2	Hyper
chr2	242127690	242128089	399	4	0.000244817	1.53102e-08	0.000570179	0.174261	0.804049	-0.629788	SARS-CoV-2	Hypo
chr2	242130625	242130660	35	3	5.63464e-05	1.10446e-06	0.000166082	0.214603	0.910714	-0.696111	SARS-CoV-2	Hypo
chr2	242139881	242139922	41	3	0.000245054	6.30419e-08	0.000479281	0.987179	0.479304	0.507875	SARS-CoV-2	Hyper
chr2	242140508	242140658	150	8	4.85784e-07	2.21781e-09	1.84802e-06	0.919825	0.156557	0.763268	SARS-CoV-2	Hyper
chr2	242162765	242162999	234	3	0.000955778	5.41977e-06	0.0024005	0.560606	0.0427876	0.517818	SARS-CoV-2	Hyper
chr2	242168625	242168695	70	3	0.00028415	9.97914e-06	0.000817102	0.639316	0.187917	0.4514	SARS-CoV-2	Hyper
chr2	242210425	242210517	92	3	0.000138626	9.17308e-06	0.000211012	0.682012	0.170688	0.511324	SARS-CoV-2	Hyper
chr2	242213721	242214197	476	9	2.0891e-05	7.89767e-14	0.000186816	0.855284	0.136766	0.718518	SARS-CoV-2	Hyper
chr2	242224670	242224961	291	3	5.37209e-05	4.56428e-09	0.000161089	0.344571	0.877078	-0.532508	SARS-CoV-2	Hypo
chr2	242277247	242277647	400	6	0.000774973	9.64903e-09	0.00202954	0.41705	0.915278	-0.498228	SARS-CoV-2	Hypo
chr2	242292454	242292753	299	4	5.69766e-10	4.30952e-15	2.24247e-09	0.154885	0.922535	-0.767651	SARS-CoV-2	Hypo
chr2	242296454	242296761	307	3	0.00100996	0.000321771	0.00209582	0.334175	0.737521	-0.403346	SARS-CoV-2	Hypo
chr2	242330207	242330467	260	3	0.00129291	6.1073e-11	0.00214471	0.215278	0.833134	-0.617856	SARS-CoV-2	Hypo
chr2	242351504	242351690	186	3	7.36144e-06	5.03465e-08	2.19002e-05	0.186596	0.78744	-0.600843	SARS-CoV-2	Hypo
chr2	242357302	242357440	138	4	4.39055e-05	4.46616e-10	0.000175324	0.12793	0.899894	-0.771964	SARS-CoV-2	Hypo
chr2	242436662	242436744	82	4	1.96368e-10	9.1599e-14	7.1752e-10	0.0820336	0.929231	-0.847198	SARS-CoV-2	Hypo
chr2	242455380	242455574	194	4	0.000218388	3.47999e-05	0.000381094	0.358251	0.815195	-0.456943	SARS-CoV-2	Hypo
chr2	242458997	242459233	236	7	0.000415762	5.22862e-09	0.00267212	0.266085	0.84446	-0.578375	SARS-CoV-2	Hypo
chr2	242480060	242480254	194	6	0.000329266	7.24157e-07	0.00105199	0.155683	0.703625	-0.547942	SARS-CoV-2	Hypo
chr2	242486333	242486412	79	4	0.000380153	3.96388e-11	0.0015153	0.100962	0.73079	-0.629828	SARS-CoV-2	Hypo
chr2	242486862	242487099	237	3	0.000265572	0.000102704	0.000522084	0.157407	0.63792	-0.480512	SARS-CoV-2	Hypo
chr2	242490862	242491224	362	3	7.45267e-05	1.55791e-08	0.000118502	0.881285	0.162868	0.718417	SARS-CoV-2	Hyper
chr2	242499464	242499565	101	3	0.00389383	8.18212e-06	0.00955578	0.552397	0.927883	-0.375487	SARS-CoV-2	Hypo
chr2	242500579	242500687	108	5	7.88761e-06	1.10522e-10	3.44467e-05	0.198356	0.903869	-0.705513	SARS-CoV-2	Hypo
chr2	242500935	242501791	856	16	0.000290247	7.1752e-10	0.00340185	0.201369	0.906015	-0.704646	SARS-CoV-2	Hypo
chr2	242554504	242554658	154	7	0.000108388	7.09906e-09	0.00064791	0.197351	0.900883	-0.703532	SARS-CoV-2	Hypo
chr2	242569279	242569353	74	3	3.08429e-12	3.09316e-18	6.55789e-12	0.0104167	0.854147	-0.84373	SARS-CoV-2	Hypo
chr2	242597408	242597515	107	3	0.00181468	0.000248669	0.0042534	0.569127	0.952614	-0.383488	SARS-CoV-2	Hypo
chr2	242606246	242606335	89	4	0.000912915	0.0001446	0.00280905	0.456933	0.94634	-0.489407	SARS-CoV-2	Hypo
chr2	242628620	242628842	222	5	0.000123437	4.93152e-09	0.000411255	0.301711	0.928857	-0.627146	SARS-CoV-2	Hypo
chr2	242630964	242631078	114	3	3.68097e-05	7.91656e-08	0.000104317	0.764205	0.267094	0.497111	SARS-CoV-2	Hyper
chr2	242664414	242664572	158	6	1.91874e-07	9.88648e-10	7.55962e-07	0.898905	0.127345	0.77156	SARS-CoV-2	Hyper
chr2	242665413	242665454	41	3	0.00337138	9.73913e-05	0.00778402	0.538536	0.936508	-0.397972	SARS-CoV-2	Hypo
chr2	242669763	242669863	100	4	4.36658e-08	7.27706e-14	1.27904e-07	0.977767	0.22565	0.752117	SARS-CoV-2	Hyper
chr2	242670029	242670172	143	3	0.00233003	0.000526668	0.00580564	0.851852	0.447343	0.404508	SARS-CoV-2	Hyper
chr2	242676452	242677161	709	12	0.000623937	2.77159e-11	0.00679281	0.127623	0.817682	-0.690058	SARS-CoV-2	Hypo
chr2	242679474	242679802	328	7	9.39364e-05	2.77059e-17	0.000657554	0.855304	0.151514	0.70379	SARS-CoV-2	Hyper
chr2	242698495	242698811	316	5	4.20448e-07	3.0293e-09	1.16614e-06	0.124946	0.860745	-0.735799	SARS-CoV-2	Hypo
chr2	242701589	242701706	117	4	0.000655692	3.82506e-11	0.00261329	0.174336	0.795155	-0.620819	SARS-CoV-2	Hypo
chr2	242703124	242703164	40	3	0.000288203	1.45205e-05	0.000805617	0.129713	0.698663	-0.56895	SARS-CoV-2	Hypo
chr2	242710504	242710885	381	10	6.42269e-05	1.39339e-12	0.000311768	0.155596	0.786744	-0.631147	SARS-CoV-2	Hypo
chr2	242712218	242712477	259	3	0.000421175	3.55631e-06	0.00105709	0.408854	0.925663	-0.516809	SARS-CoV-2	Hypo
chr2	242713429	242713537	108	4	0.000360788	1.60467e-07	0.00135539	0.0798611	0.758754	-0.678893	SARS-CoV-2	Hypo
chr2	242713988	242714382	394	10	0.0025798	1.63422e-06	0.00784014	0.213164	0.694125	-0.480961	SARS-CoV-2	Hypo
chr2	242715363	242715527	164	6	0.000587352	1.18055e-08	0.00330258	0.146602	0.776173	-0.629571	SARS-CoV-2	Hypo
chr2	242716172	242717470	1298	26	0.000255131	5.17524e-16	0.00279299	0.189121	0.852301	-0.663181	SARS-CoV-2	Hypo
chr2	242742948	242743077	129	12	0.000696147	2.28681e-12	0.0073491	0.504183	0.0219744	0.482208	SARS-CoV-2	Hyper
chr2	242743296	242743317	21	4	0.000199179	7.2503e-07	0.000738133	0.662088	0.03	0.632088	SARS-CoV-2	Hyper
chr2	242743722	242744249	527	14	5.15589e-05	5.0294e-13	0.000685117	0.89798	0.111031	0.786948	SARS-CoV-2	Hyper
chr2	242758627	242758880	253	4	7.01111e-05	1.203e-09	0.000261183	0.856174	0.150656	0.705518	SARS-CoV-2	Hyper
chr2	242758991	242759192	201	3	0.00323852	0.000426759	0.00842819	0.601276	0.208978	0.392298	SARS-CoV-2	Hyper
chr2	242763794	242764238	444	5	0.000598609	1.71223e-06	0.00159716	0.802554	0.334857	0.467697	SARS-CoV-2	Hyper
chr2	242784761	242784985	224	4	0.00248551	6.62111e-06	0.00983723	0.835943	0.20333	0.632613	SARS-CoV-2	Hyper
chr2	242785092	242785294	202	6	0.00168997	1.05243e-11	0.00964657	0.699712	0.0507513	0.648961	SARS-CoV-2	Hyper
chr2	242800952	242800973	21	3	0.000852606	3.16273e-06	0.00137519	0.0929487	0.696581	-0.603632	SARS-CoV-2	Hypo
chr2	242809163	242809285	122	3	0.0016154	3.23742e-07	0.00483642	0.670635	0.0583774	0.612257	SARS-CoV-2	Hyper
chr2	242810659	242811252	593	13	5.44047e-05	1.29952e-15	0.000601166	0.119464	0.810775	-0.69131	SARS-CoV-2	Hypo
chr2	242827725	242827982	257	3	0.00153337	5.79962e-06	0.00458246	0.294567	0.786883	-0.492317	SARS-CoV-2	Hypo
chr2	242833033	242833054	21	3	0.000148337	1.94651e-07	0.000431625	0.266667	0.963938	-0.697271	SARS-CoV-2	Hypo
chr2	242836511	242836555	44	3	2.76001e-07	2.86936e-09	4.12567e-07	0.193651	0.892399	-0.698748	SARS-CoV-2	Hypo
chr2	242838027	242838108	81	6	0.000175215	3.35155e-09	0.00058228	0.0444444	0.780622	-0.736177	SARS-CoV-2	Hypo
chr2	242843228	242843738	510	8	0.000706263	2.57219e-06	0.00265312	0.35998	0.860126	-0.500146	SARS-CoV-2	Hypo
chr2	242844743	242844865	122	5	8.4065e-05	2.66426e-06	0.000175973	0.278614	0.894716	-0.616101	SARS-CoV-2	Hypo
chr2	242849511	242849830	319	4	0.00035309	7.84786e-13	0.00141225	0.201928	0.882557	-0.68063	SARS-CoV-2	Hypo
chr2	242875903	242876060	157	7	7.62351e-09	6.80375e-16	5.25964e-08	0.192965	0.875621	-0.682656	SARS-CoV-2	Hypo
chr2	242878891	242878925	34	3	0.000140479	4.79293e-06	0.000250627	0.240278	0.974359	-0.734081	SARS-CoV-2	Hypo
chr2	242927445	242927526	81	5	4.57121e-05	1.74229e-08	0.000161514	0.921628	0.284899	0.636729	SARS-CoV-2	Hyper
chr2	242927573	242927688	115	5	3.01574e-05	2.01565e-11	0.000100542	0.877563	0.100916	0.776647	SARS-CoV-2	Hyper
chr2	242954344	242954448	104	7	1.59101e-05	8.31893e-13	0.000105558	0.891679	0.14531	0.746369	SARS-CoV-2	Hyper
chr2	242976550	242976717	167	4	0.00186137	7.44928e-21	0.00744406	0.166502	0.805433	-0.638931	SARS-CoV-2	Hypo
chr2	242977882	242977951	69	3	5.18243e-08	1.44369e-10	7.98601e-08	0.242222	0.906674	-0.664452	SARS-CoV-2	Hypo
chr2	243006118	243006343	225	5	0.00170393	3.22156e-06	0.00491865	0.575902	0.951729	-0.375828	SARS-CoV-2	Hypo
chr2	243007743	243007793	50	3	0.00233845	0.000101126	0.00509086	0.35468	0.735976	-0.381296	SARS-CoV-2	Hypo
chr2	243008698	243008807	109	5	0.00267033	1.05922e-06	0.00680283	0.972115	0.587671	0.384444	SARS-CoV-2	Hyper
chr2	243011815	243011860	45	3	0.000391534	4.56457e-05	0.00088348	0.0354809	0.628788	-0.593307	SARS-CoV-2	Hypo
chr2	243012270	243012435	165	5	8.90017e-10	2.78249e-10	1.31533e-09	0.0514112	0.871258	-0.819847	SARS-CoV-2	Hypo
chr2	243035116	243035226	110	3	0.000258174	6.39291e-12	0.000774522	0.917629	0.286403	0.631226	SARS-CoV-2	Hyper
chr3	85217	85508	291	5	2.68228e-09	4.41314e-12	1.06924e-08	0.0283516	0.750235	-0.721883	SARS-CoV-2	Hypo
chr3	182919	182944	25	3	4.48998e-13	6.04852e-14	1.01275e-12	0.148928	0.876236	-0.727308	SARS-CoV-2	Hypo
chr3	271185	271353	168	4	2.33973e-08	5.67919e-14	6.91606e-08	0.111401	0.823086	-0.711685	SARS-CoV-2	Hypo
chr3	288010	288307	297	4	0.000701044	1.03888e-11	0.00262943	0.268756	0.846896	-0.578139	SARS-CoV-2	Hypo
chr3	306470	306828	358	5	3.11048e-06	3.79847e-11	1.44416e-05	0.279104	0.886998	-0.607894	SARS-CoV-2	Hypo
chr3	335822	336159	337	4	0.0020815	4.48844e-12	0.00825271	0.186426	0.777154	-0.590728	SARS-CoV-2	Hypo
chr3	350392	350514	122	5	0.000348668	4.06083e-06	0.00101466	0.891003	0.449826	0.441177	SARS-CoV-2	Hyper
chr3	350911	351013	102	4	1.39458e-05	6.14693e-06	2.64287e-05	0.859048	0.354373	0.504675	SARS-CoV-2	Hyper
chr3	387629	387817	188	4	7.77106e-07	6.50462e-08	1.40182e-06	0.278954	0.898133	-0.619179	SARS-CoV-2	Hypo
chr3	398862	399258	396	4	5.13505e-05	1.09398e-06	0.000137712	0.136513	0.590291	-0.453778	SARS-CoV-2	Hypo
chr3	418815	419127	312	4	0.00304575	7.42986e-05	0.00498622	0.0925721	0.40614	-0.313568	SARS-CoV-2	Hypo
chr3	471746	472108	362	4	1.15757e-06	3.38617e-16	4.32984e-06	0.10446	0.732139	-0.627679	SARS-CoV-2	Hypo
chr3	501395	501666	271	4	1.81557e-06	1.84406e-09	7.20758e-06	0.289855	0.90903	-0.619176	SARS-CoV-2	Hypo
chr3	809460	809805	345	4	0.00120171	6.05017e-09	0.00474557	0.307035	0.81446	-0.507425	SARS-CoV-2	Hypo
chr3	876933	877104	171	3	7.09335e-07	1.0924e-11	2.12353e-06	0.196982	0.823453	-0.626471	SARS-CoV-2	Hypo
chr3	1034697	1034906	209	4	0.000896817	5.21811e-13	0.00313303	0.839156	0.31877	0.520386	SARS-CoV-2	Hyper
chr3	1134366	1134730	364	3	1.76799e-05	7.43812e-08	5.26512e-05	0.274542	0.875982	-0.601439	SARS-CoV-2	Hypo
chr3	1145044	1145237	193	3	0.00107151	3.93601e-07	0.00319471	0.743651	0.235415	0.508236	SARS-CoV-2	Hyper
chr3	1224231	1224581	350	3	0.00365058	0.00283642	0.00413886	0.986667	0.749204	0.237463	SARS-CoV-2	Hyper
chr3	1423118	1423293	175	4	2.91428e-05	1.55902e-07	0.000111134	0.848307	0.358471	0.489836	SARS-CoV-2	Hyper
chr3	1439362	1439435	73	3	4.52801e-05	1.8414e-08	0.00013571	0.255051	0.797858	-0.542808	SARS-CoV-2	Hypo
chr3	1491204	1491360	156	3	5.17369e-08	1.05833e-08	1.33179e-07	0.114286	0.761905	-0.647619	SARS-CoV-2	Hypo
chr3	1782000	1782012	12	3	0.00207426	0.00123721	0.00360848	1	0.630129	0.369871	SARS-CoV-2	Hyper
chr3	1872777	1873000	223	3	0.000464355	6.71129e-07	0.00133614	0.321123	0.874121	-0.552998	SARS-CoV-2	Hypo
chr3	1944168	1944286	118	3	1.143e-07	2.07634e-11	2.01863e-07	0.125	0.823183	-0.698183	SARS-CoV-2	Hypo
chr3	1953505	1953560	55	3	1.51985e-08	1.03087e-10	4.35781e-08	0.133523	0.814812	-0.681288	SARS-CoV-2	Hypo
chr3	1958273	1958506	233	3	0.000794556	5.81869e-06	0.00233923	0.24258	0.783892	-0.541312	SARS-CoV-2	Hypo
chr3	2003842	2004176	334	4	0.000603875	1.23648e-13	0.00205719	0.34175	0.802405	-0.460656	SARS-CoV-2	Hypo
chr3	2004488	2004726	238	3	2.49934e-05	6.16027e-12	7.49547e-05	0.296232	0.935245	-0.639013	SARS-CoV-2	Hypo
chr3	2122674	2122847	173	3	9.99758e-06	3.68372e-09	2.94658e-05	0.13713	0.703574	-0.566444	SARS-CoV-2	Hypo
chr3	2190203	2190416	213	3	0.00124222	9.17606e-08	0.00372589	0.359788	0.87248	-0.512691	SARS-CoV-2	Hypo
chr3	2197878	2198117	239	4	0.0012184	0.000301082	0.00342061	0.777879	0.404167	0.373712	SARS-CoV-2	Hyper
chr3	2425835	2426023	188	3	9.6677e-08	3.70124e-12	2.90022e-07	0.142365	0.819324	-0.676959	SARS-CoV-2	Hypo
chr3	2443401	2443764	363	4	1.67697e-07	1.6469e-15	6.70756e-07	0.0784262	0.789295	-0.710869	SARS-CoV-2	Hypo
chr3	2552752	2552830	78	3	0.0054585	0.00203368	0.00902618	0.669683	0.931909	-0.262226	SARS-CoV-2	Hypo
chr3	2559212	2559383	171	3	8.38882e-09	2.54209e-13	2.34954e-08	0.19733	0.910743	-0.713413	SARS-CoV-2	Hypo
chr3	2559733	2559936	203	3	0.000462864	1.18226e-07	0.000895687	0.366667	0.854888	-0.488221	SARS-CoV-2	Hypo
chr3	2733977	2734160	183	3	1.15184e-06	2.13088e-13	3.45551e-06	0.161514	0.871612	-0.710098	SARS-CoV-2	Hypo
chr3	2769135	2769699	564	10	0.000356978	4.31477e-13	0.00356963	0.148937	0.84882	-0.699883	SARS-CoV-2	Hypo
chr3	2924883	2925009	126	4	0.000385799	1.62854e-15	0.00139085	0.318302	0.877639	-0.559337	SARS-CoV-2	Hypo
chr3	3033630	3033643	13	3	0.00333488	1.85057e-05	0.00971583	0.502398	0.922689	-0.420291	SARS-CoV-2	Hypo
chr3	3080282	3080373	91	3	4.62503e-05	3.11407e-06	9.60183e-05	0.16561	0.724165	-0.558555	SARS-CoV-2	Hypo
chr3	3080451	3080852	401	8	0.000740256	5.23275e-09	0.0030378	0.107802	0.693854	-0.586052	SARS-CoV-2	Hypo
chr3	3122962	3123104	142	3	1.40015e-05	7.77972e-06	2.49014e-05	0.8715	0.36478	0.50672	SARS-CoV-2	Hyper
chr3	3151012	3151284	272	3	0.000346286	4.7379e-13	0.00103885	0.155556	0.824002	-0.668447	SARS-CoV-2	Hypo
chr3	3151638	3152374	736	8	0.00025709	1.53351e-12	0.000877602	0.247646	0.787368	-0.539721	SARS-CoV-2	Hypo
chr3	3168139	3168155	16	3	0.00315626	0.000127321	0.00647623	0.0465608	0.324469	-0.277908	SARS-CoV-2	Hypo
chr3	3199235	3199667	432	4	1.28332e-06	1.60175e-20	5.13326e-06	0.150519	0.91878	-0.768261	SARS-CoV-2	Hypo
chr3	3214810	3215021	211	7	4.8379e-09	3.19255e-22	3.31084e-08	0.952424	0.123331	0.829093	SARS-CoV-2	Hyper
chr3	3215283	3215653	370	3	2.23743e-09	5.28082e-14	3.84157e-09	0.965241	0.0975047	0.867736	SARS-CoV-2	Hyper
chr3	3222976	3223075	99	3	0.00306148	1.26189e-12	0.00472968	0.548077	0.956676	-0.408599	SARS-CoV-2	Hypo
chr3	3346958	3346988	30	3	8.82651e-08	7.24218e-09	2.34593e-07	0.771368	0.0714597	0.699908	SARS-CoV-2	Hyper
chr3	3353316	3353332	16	3	1.04776e-06	9.16714e-13	3.14326e-06	0.215774	0.869521	-0.653747	SARS-CoV-2	Hypo
chr3	3362643	3362808	165	3	0.000231934	3.7614e-14	0.000695801	0.310441	0.872297	-0.561855	SARS-CoV-2	Hypo
chr3	3365257	3365675	418	3	2.43465e-05	1.5847e-11	7.29943e-05	0.200228	0.818468	-0.61824	SARS-CoV-2	Hypo
chr3	3548721	3548850	129	3	8.62402e-07	3.3492e-08	2.3898e-06	0.1557	0.819202	-0.663502	SARS-CoV-2	Hypo
chr3	3621999	3622113	114	5	2.52286e-05	7.06482e-10	6.50667e-05	0.902121	0.374382	0.52774	SARS-CoV-2	Hyper
chr3	3629210	3629316	106	4	0.000223881	1.18192e-05	0.000822494	0.403037	0.882536	-0.479499	SARS-CoV-2	Hypo
chr3	3647055	3647221	166	3	5.32594e-06	5.27035e-08	1.5865e-05	0.162698	0.848681	-0.685982	SARS-CoV-2	Hypo
chr3	3708796	3708857	61	3	0.00120908	1.55267e-11	0.00362717	0.0938917	0.577248	-0.483356	SARS-CoV-2	Hypo
chr3	3728018	3728110	92	3	9.05134e-09	8.0005e-11	2.66926e-08	0.202763	0.902668	-0.699905	SARS-CoV-2	Hypo
chr3	3728377	3728517	140	4	4.50634e-05	1.77695e-12	0.000166425	0.127264	0.795565	-0.668301	SARS-CoV-2	Hypo
chr3	3753397	3753999	602	5	0.000141846	7.05711e-12	0.000486188	0.332237	0.879552	-0.547315	SARS-CoV-2	Hypo
chr3	3780981	3781090	109	3	0.000793238	2.58355e-07	0.00235465	0.328597	0.88066	-0.552063	SARS-CoV-2	Hypo
chr3	3842959	3843471	512	6	1.44055e-06	1.59411e-15	8.09884e-06	0.101102	0.701341	-0.600239	SARS-CoV-2	Hypo
chr3	3843841	3843905	64	3	1.77126e-08	6.9308e-11	5.18505e-08	0.246382	0.882186	-0.635804	SARS-CoV-2	Hypo
chr3	3843942	3844079	137	3	0.000837521	3.78581e-12	0.00251256	0.282921	0.899246	-0.616325	SARS-CoV-2	Hypo
chr3	4018527	4018670	143	3	1.13606e-05	2.02547e-11	3.40765e-05	0.894981	0.347436	0.547545	SARS-CoV-2	Hyper
chr3	4025773	4025965	192	4	0.000987153	8.30814e-12	0.00394861	0.852688	0.175865	0.676823	SARS-CoV-2	Hyper
chr3	4101812	4102109	297	5	1.22321e-05	3.51528e-18	6.11135e-05	0.138046	0.771732	-0.633686	SARS-CoV-2	Hypo
chr3	4216654	4216880	226	3	0.00235982	8.99336e-05	0.00610087	0.579406	0.890856	-0.31145	SARS-CoV-2	Hypo
chr3	4260251	4260614	363	5	1.90923e-06	1.03479e-13	9.54613e-06	0.0681214	0.805488	-0.737367	SARS-CoV-2	Hypo
chr3	4303206	4303345	139	3	8.21942e-08	8.90333e-13	1.66214e-07	0.149687	0.847488	-0.697801	SARS-CoV-2	Hypo
chr3	4313871	4314325	454	5	0.000698758	1.06018e-13	0.00282542	0.223987	0.756325	-0.532338	SARS-CoV-2	Hypo
chr3	4358589	4358650	61	4	0.000252447	6.33145e-06	0.000579215	0.9775	0.527899	0.449601	SARS-CoV-2	Hyper
chr3	4425041	4425191	150	3	0.000483002	9.70638e-05	0.00125149	0.702923	0.978723	-0.2758	SARS-CoV-2	Hypo
chr3	4545007	4545114	107	3	4.08941e-05	2.01563e-08	0.000122499	0.957265	0.409091	0.548174	SARS-CoV-2	Hyper
chr3	4569949	4570148	199	3	0.000553741	3.19661e-14	0.00166122	0.28825	0.888166	-0.599916	SARS-CoV-2	Hypo
chr3	4571558	4571916	358	3	2.99037e-06	8.65508e-08	7.82036e-06	0.902381	0.319048	0.583333	SARS-CoV-2	Hyper
chr3	4620768	4620967	199	3	1.83856e-05	2.27203e-15	5.51564e-05	0.942529	0.247936	0.694593	SARS-CoV-2	Hyper
chr3	4625061	4625155	94	3	1.76344e-09	2.85182e-13	5.23275e-09	0.921272	0.158425	0.762847	SARS-CoV-2	Hyper
chr3	4631752	4631916	164	3	0.00202353	1.75016e-06	0.00510839	0.739711	0.294444	0.445266	SARS-CoV-2	Hyper
chr3	4637833	4638168	335	3	0.00121775	6.83774e-15	0.00365243	0.402658	0.920267	-0.517609	SARS-CoV-2	Hypo
chr3	4670246	4670316	70	3	7.36569e-05	3.54983e-07	0.000201843	0.954365	0.412233	0.542132	SARS-CoV-2	Hyper
chr3	4681002	4681127	125	3	2.72894e-10	5.14474e-13	7.42738e-10	0.054321	0.822486	-0.768165	SARS-CoV-2	Hypo
chr3	4692467	4692524	57	3	3.45538e-07	3.19538e-07	3.64107e-07	0.0525794	0.704868	-0.652288	SARS-CoV-2	Hypo
chr3	4697545	4697888	343	7	0.00132253	9.6455e-09	0.00909437	0.182502	0.711671	-0.529169	SARS-CoV-2	Hypo
chr3	4736167	4736281	114	3	3.50451e-05	3.51925e-07	6.41616e-05	0.922039	0.377729	0.544311	SARS-CoV-2	Hyper
chr3	4758268	4758779	511	4	0.0020244	8.3465e-15	0.00809747	0.379527	0.930113	-0.550586	SARS-CoV-2	Hypo
chr3	4760378	4760510	132	3	1.4818e-07	3.14428e-11	4.03425e-07	0.120641	0.894265	-0.773624	SARS-CoV-2	Hypo
chr3	4761068	4761121	53	3	2.28619e-05	3.56416e-07	4.56766e-05	0.111148	0.722995	-0.611847	SARS-CoV-2	Hypo
chr3	4761833	4762256	423	7	6.80031e-08	3.27894e-14	3.46749e-07	0.0594819	0.820431	-0.76095	SARS-CoV-2	Hypo
chr3	4777986	4778064	78	3	0.000385239	3.18304e-08	0.00109711	0.132164	0.790862	-0.658697	SARS-CoV-2	Hypo
chr3	4794020	4794149	129	3	0.000298815	9.79541e-05	0.000604113	0.347946	0.0380952	0.309851	SARS-CoV-2	Hyper
chr3	4856284	4856518	234	5	0.000230541	0.000121292	0.000315284	0.906111	0.392352	0.513759	SARS-CoV-2	Hyper
chr3	4873251	4873414	163	3	0.000871225	2.69287e-07	0.00261286	0.590758	0.103309	0.48745	SARS-CoV-2	Hyper
chr3	4889445	4890209	764	5	0.00164251	4.52086e-14	0.00821245	0.247578	0.851828	-0.60425	SARS-CoV-2	Hypo
chr3	4909182	4909517	335	7	0.0011725	4.11848e-15	0.00401177	0.173479	0.792555	-0.619076	SARS-CoV-2	Hypo
chr3	4910604	4910975	371	5	0.000160212	5.03911e-09	0.000577223	0.72572	0.172264	0.553456	SARS-CoV-2	Hyper
chr3	4947052	4947309	257	4	0.00182163	9.49004e-10	0.00652993	0.101017	0.641441	-0.540424	SARS-CoV-2	Hypo
chr3	4949466	4949770	304	3	5.88508e-05	1.51488e-10	0.000176443	0.0952381	0.815972	-0.720734	SARS-CoV-2	Hypo
chr3	5014833	5015154	321	3	6.2164e-06	1.09651e-08	1.78346e-05	0.305772	0.883623	-0.577851	SARS-CoV-2	Hypo
chr3	5024473	5024618	145	5	0.00014292	1.71188e-09	0.000706418	0.17137	0.740398	-0.569028	SARS-CoV-2	Hypo
chr3	5024933	5024966	33	4	0.000939805	1.46839e-08	0.00366495	0.367519	0.946889	-0.57937	SARS-CoV-2	Hypo
chr3	5025546	5025699	153	5	8.26625e-05	1.70708e-07	0.000384097	0.0669173	0.621246	-0.554329	SARS-CoV-2	Hypo
chr3	5027401	5027616	215	6	1.05642e-05	1.46645e-10	5.28986e-05	0.167876	0.798485	-0.630609	SARS-CoV-2	Hypo
chr3	5031169	5031244	75	5	1.07427e-08	6.24129e-12	5.21438e-08	0.0776311	0.91445	-0.836819	SARS-CoV-2	Hypo
chr3	5032288	5032348	60	3	0.000244966	9.51006e-07	0.000471368	0.225903	0.742995	-0.517092	SARS-CoV-2	Hypo
chr3	5044179	5044541	362	5	0.000269322	7.36571e-07	0.000811811	0.737468	0.181436	0.556032	SARS-CoV-2	Hyper
chr3	5046367	5046557	190	3	0.000291929	0.000116855	0.000383409	0.233736	0.719385	-0.485649	SARS-CoV-2	Hypo
chr3	5048565	5048783	218	3	0.000569139	1.77086e-06	0.00165871	0.641709	0.0973884	0.544321	SARS-CoV-2	Hyper
chr3	5053241	5053493	252	3	1.63118e-08	3.21872e-13	3.5427e-08	0.897727	0.118226	0.779502	SARS-CoV-2	Hyper
chr3	5059537	5059918	381	6	1.99485e-05	4.54755e-16	0.000119217	0.0764991	0.800691	-0.724192	SARS-CoV-2	Hypo
chr3	5061209	5061425	216	5	0.000425391	1.18684e-09	0.00173832	0.714123	0.237704	0.476419	SARS-CoV-2	Hyper
chr3	5067300	5067369	69	4	2.22734e-07	4.49393e-10	4.62147e-07	0.172459	0.862515	-0.690055	SARS-CoV-2	Hypo
chr3	5074779	5074861	82	3	0.000557831	0.000289361	0.000729983	0.537711	0.899444	-0.361732	SARS-CoV-2	Hypo
chr3	5110419	5110732	313	3	0.000974185	4.98394e-09	0.0028619	0.236514	0.82716	-0.590647	SARS-CoV-2	Hypo
chr3	5112796	5112869	73	3	1.03139e-07	1.94138e-12	3.07946e-07	0.655417	0.0984443	0.556973	SARS-CoV-2	Hyper
chr3	5119748	5120101	353	4	0.00187417	2.17019e-09	0.00715419	0.358987	0.822191	-0.463204	SARS-CoV-2	Hypo
chr3	5131788	5131876	88	4	5.51198e-07	1.76591e-10	1.51028e-06	0.896154	0.204773	0.69138	SARS-CoV-2	Hyper
chr3	5138077	5138193	116	3	4.53397e-06	1.68682e-08	7.18713e-06	0.168929	0.764479	-0.59555	SARS-CoV-2	Hypo
chr3	5165536	5165685	149	3	0.000363374	1.10458e-06	0.000977321	0.0361111	0.462027	-0.425916	SARS-CoV-2	Hypo
chr3	5165715	5165796	81	3	0.001959	0.000206622	0.00304366	0.121914	0.528048	-0.406134	SARS-CoV-2	Hypo
chr3	5227732	5228130	398	3	0.000174317	1.30633e-08	0.000522892	0.755653	0.104765	0.650888	SARS-CoV-2	Hyper
chr3	5232136	5232294	158	3	0.00212963	2.86815e-07	0.00609724	0.961975	0.561584	0.400391	SARS-CoV-2	Hyper
chr3	5272650	5273091	441	8	0.000143748	7.13852e-11	0.000441294	0.13216	0.646511	-0.514351	SARS-CoV-2	Hypo
chr3	5292468	5292592	124	5	2.01858e-09	1.11215e-16	1.00868e-08	0.090793	0.886237	-0.795444	SARS-CoV-2	Hypo
chr3	5301859	5302025	166	3	6.2374e-07	1.34126e-10	9.5205e-07	0.812089	0.175276	0.636814	SARS-CoV-2	Hyper
chr3	5339307	5339411	104	3	0.00110106	8.41872e-05	0.00268849	0.647436	0.981982	-0.334546	SARS-CoV-2	Hypo
chr3	5346401	5346824	423	3	0.00211309	4.13987e-05	0.00573854	0.579967	0.909891	-0.329923	SARS-CoV-2	Hypo
chr3	5385617	5385823	206	3	0.00104976	5.81073e-11	0.00200724	0.45074	0.928372	-0.477632	SARS-CoV-2	Hypo
chr3	5393787	5394188	401	6	0.00174283	3.59359e-13	0.00860881	0.245405	0.836153	-0.590748	SARS-CoV-2	Hypo
chr3	5418389	5418918	529	8	0.000420356	8.83044e-13	0.00315875	0.343702	0.927358	-0.583656	SARS-CoV-2	Hypo
chr3	5430308	5430561	253	5	0.00113469	4.47264e-11	0.00531565	0.356669	0.902964	-0.546294	SARS-CoV-2	Hypo
chr3	5430890	5430982	92	3	0.000520657	3.22801e-13	0.00156148	0.0910911	0.611607	-0.520516	SARS-CoV-2	Hypo
chr3	5468467	5468487	20	3	1.03161e-05	8.19089e-14	3.09423e-05	0.935417	0.310063	0.625354	SARS-CoV-2	Hyper
chr3	5507788	5507876	88	3	6.29021e-07	8.18399e-11	1.87093e-06	0.902455	0.295276	0.607179	SARS-CoV-2	Hyper
chr3	5799998	5800144	146	3	0.000983006	4.42304e-08	0.00294665	0.384387	0.900529	-0.516142	SARS-CoV-2	Hypo
chr3	5826150	5826231	81	4	0.00228442	7.26333e-07	0.00765902	0.361023	0.87599	-0.514966	SARS-CoV-2	Hypo
chr3	5841602	5841818	216	4	5.12364e-06	7.62005e-11	2.04876e-05	0.279888	0.958405	-0.678517	SARS-CoV-2	Hypo
chr3	5852982	5853162	180	3	0.000208576	2.58933e-14	0.000625729	0.259627	0.904943	-0.645316	SARS-CoV-2	Hypo
chr3	5994517	5994818	301	4	5.88659e-06	1.35355e-08	2.34142e-05	0.240582	0.874621	-0.634039	SARS-CoV-2	Hypo
chr3	6108796	6108983	187	6	0.00190925	0.000248568	0.00727416	0.592061	0.937395	-0.345334	SARS-CoV-2	Hypo
chr3	6164669	6164846	177	3	1.37934e-06	4.5608e-11	4.13266e-06	0.174159	0.803783	-0.629623	SARS-CoV-2	Hypo
chr3	6200791	6200868	77	3	1.00684e-06	2.44984e-09	2.99651e-06	0.276131	0.815432	-0.539302	SARS-CoV-2	Hypo
chr3	6208592	6208808	216	4	0.00202493	4.1221e-07	0.00731963	0.382705	0.803998	-0.421293	SARS-CoV-2	Hypo
chr3	6210032	6210232	200	5	0.0017134	4.0601e-10	0.00856603	0.885856	0.259035	0.626821	SARS-CoV-2	Hyper
chr3	6224432	6224707	275	4	9.91138e-05	1.28925e-13	0.000361243	0.159138	0.761545	-0.602407	SARS-CoV-2	Hypo
chr3	6269576	6269712	136	3	1.47325e-08	5.34813e-09	2.78449e-08	0.106528	0.732919	-0.626392	SARS-CoV-2	Hypo
chr3	6285301	6285551	250	3	0.00129211	0.000119521	0.00233095	0.443434	0.855044	-0.41161	SARS-CoV-2	Hypo
chr3	6429956	6430596	640	13	0.000429343	2.24159e-18	0.0027265	0.295337	0.874009	-0.578672	SARS-CoV-2	Hypo
chr3	6812427	6812594	167	3	0.00215712	9.95235e-05	0.00447636	0.450737	0.834136	-0.383399	SARS-CoV-2	Hypo
chr3	6843291	6843490	199	3	0.0010028	1.20069e-09	0.00300831	0.460784	0.969808	-0.509024	SARS-CoV-2	Hypo
chr3	6849625	6849931	306	6	1.29501e-10	5.43382e-14	6.3595e-10	0.0264791	0.777514	-0.751035	SARS-CoV-2	Hypo
chr3	6962873	6963196	323	4	2.22339e-05	2.5457e-11	7.73906e-05	0.158067	0.767188	-0.609121	SARS-CoV-2	Hypo
chr3	7424679	7424835	156	4	3.21146e-05	9.19022e-22	0.000128459	0.140502	0.864461	-0.723959	SARS-CoV-2	Hypo
chr3	7456864	7457001	137	3	0.000186774	0.000101773	0.000325344	0.452174	0.885711	-0.433537	SARS-CoV-2	Hypo
chr3	7503130	7503379	249	6	3.62733e-07	5.69374e-11	2.01789e-06	0.90823	0.307849	0.60038	SARS-CoV-2	Hyper
chr3	7561659	7561897	238	3	5.53073e-07	2.82092e-14	1.6592e-06	0.133333	0.81401	-0.680676	SARS-CoV-2	Hypo
chr3	7812309	7812356	47	3	0.00269734	2.93956e-12	0.00809202	0.971989	0.437628	0.534362	SARS-CoV-2	Hyper
chr3	7879996	7880101	105	3	0.000223876	1.02065e-06	0.000478379	0.279894	0.729139	-0.449244	SARS-CoV-2	Hypo
chr3	7913257	7913399	142	4	1.54861e-05	1.57672e-11	3.93527e-05	0.178829	0.766696	-0.587867	SARS-CoV-2	Hypo
chr3	8152650	8152695	45	3	0.00136276	1.26473e-05	0.00399429	0.840659	0.400761	0.439898	SARS-CoV-2	Hyper
chr3	8267390	8267699	309	4	0.00209058	1.21519e-10	0.00556041	0.521959	0.932456	-0.410497	SARS-CoV-2	Hypo
chr3	8383689	8383761	72	3	8.91489e-07	2.47068e-07	1.80911e-06	0.918221	0.313225	0.604995	SARS-CoV-2	Hyper
chr3	8489961	8490091	130	3	3.63893e-06	1.83941e-08	6.94972e-06	0.0222222	0.727228	-0.705006	SARS-CoV-2	Hypo
chr3	8540325	8540510	185	3	7.16602e-06	8.78311e-13	2.14977e-05	0.2336	0.882232	-0.648632	SARS-CoV-2	Hypo
chr3	8542258	8542475	217	6	0.000911711	1.27315e-09	0.00368012	0.0955498	0.730523	-0.634973	SARS-CoV-2	Hypo
chr3	8545821	8546055	234	3	1.00952e-05	3.35795e-06	2.29897e-05	0.05	0.839556	-0.789556	SARS-CoV-2	Hypo
chr3	8596542	8596921	379	4	0.00131319	4.60897e-08	0.00330598	0.338287	0.948214	-0.609928	SARS-CoV-2	Hypo
chr3	8623116	8623536	420	3	1.90975e-05	1.18415e-09	5.72899e-05	0.215931	0.897979	-0.682048	SARS-CoV-2	Hypo
chr3	8631551	8631797	246	3	1.2749e-05	9.8911e-12	3.81631e-05	0.205463	0.775224	-0.569761	SARS-CoV-2	Hypo
chr3	8653644	8653870	226	4	0.000468489	2.15829e-08	0.0016183	0.165849	0.820123	-0.654274	SARS-CoV-2	Hypo
chr3	8665026	8665162	136	3	0.000189805	7.89988e-05	0.000320813	0.853098	0.309524	0.543574	SARS-CoV-2	Hyper
chr3	8671350	8671384	34	4	0.000542229	1.73435e-05	0.00147801	0.287981	0.752411	-0.46443	SARS-CoV-2	Hypo
chr3	8680798	8680937	139	3	1.90019e-06	2.10012e-14	5.44615e-06	0.189542	0.891515	-0.701972	SARS-CoV-2	Hypo
chr3	8681605	8681857	252	5	0.000373524	3.86341e-12	0.00180667	0.209952	0.811401	-0.60145	SARS-CoV-2	Hypo
chr3	8716747	8716829	82	3	0.00225741	3.82721e-05	0.00628357	0.46339	0.877437	-0.414047	SARS-CoV-2	Hypo
chr3	8729051	8729082	31	3	0.00318835	0.000401231	0.00652286	0.443008	0.75467	-0.311662	SARS-CoV-2	Hypo
chr3	8745123	8745366	243	4	0.000121451	4.44858e-08	0.000413881	0.404019	0.839702	-0.435683	SARS-CoV-2	Hypo
chr3	8751876	8752168	292	4	5.15205e-07	2.33225e-15	2.0494e-06	0.108796	0.788511	-0.679715	SARS-CoV-2	Hypo
chr3	8758181	8758245	64	3	0.00181283	0.000892354	0.00261108	0.0392157	0.497403	-0.458187	SARS-CoV-2	Hypo
chr3	8794812	8795004	192	4	0.00272906	4.94567e-09	0.0065307	0.878604	0.473382	0.405222	SARS-CoV-2	Hyper
chr3	8882321	8882492	171	3	5.36708e-07	9.99621e-11	1.60569e-06	0.165714	0.797195	-0.631481	SARS-CoV-2	Hypo
chr3	9001468	9001844	376	6	0.000525938	1.74482e-09	0.00314364	0.902925	0.221219	0.681706	SARS-CoV-2	Hyper
chr3	9022383	9022596	213	3	0.00259457	1.21683e-07	0.00778246	0.622475	0.0907771	0.531698	SARS-CoV-2	Hyper
chr3	9038721	9038836	115	3	4.44696e-10	4.54666e-13	1.08703e-09	0.0469697	0.852334	-0.805365	SARS-CoV-2	Hypo
chr3	9042981	9043184	203	3	0.00209307	5.31039e-11	0.0062792	0.988889	0.437769	0.551119	SARS-CoV-2	Hyper
chr3	9098782	9098901	119	4	0.0003756	5.74195e-18	0.0015024	0.179288	0.947491	-0.768203	SARS-CoV-2	Hypo
chr3	9099213	9099632	419	9	6.8742e-05	9.38248e-12	0.000553622	0.060201	0.772523	-0.712322	SARS-CoV-2	Hypo
chr3	9130484	9130861	377	4	8.68547e-08	2.58514e-12	2.77899e-07	0.120202	0.819334	-0.699132	SARS-CoV-2	Hypo
chr3	9140445	9140580	135	4	3.80122e-08	4.01047e-13	1.52032e-07	0.0416667	0.908867	-0.867201	SARS-CoV-2	Hypo
chr3	9144618	9144833	215	4	0.000247062	2.34401e-13	0.000985976	0.123347	0.693101	-0.569754	SARS-CoV-2	Hypo
chr3	9164815	9164950	135	3	2.28636e-11	4.59565e-13	5.10851e-11	0.109033	0.88429	-0.775257	SARS-CoV-2	Hypo
chr3	9183917	9184340	423	3	9.31625e-06	8.64003e-10	2.79458e-05	0.168213	0.711363	-0.54315	SARS-CoV-2	Hypo
chr3	9195540	9195670	130	3	0.00290119	4.64787e-09	0.00870338	0.381832	0.899616	-0.517784	SARS-CoV-2	Hypo
chr3	9199871	9200404	533	4	6.98951e-06	7.54015e-08	2.60979e-05	0.176453	0.875796	-0.699344	SARS-CoV-2	Hypo
chr3	9200570	9200675	105	3	0.000364956	1.26915e-11	0.00109278	0.442007	0.943166	-0.501159	SARS-CoV-2	Hypo
chr3	9206263	9206647	384	4	7.78503e-05	1.62105e-08	0.000310016	0.33443	0.902699	-0.568269	SARS-CoV-2	Hypo
chr3	9210003	9210341	338	7	2.46931e-05	7.61713e-19	0.000172832	0.0459014	0.710365	-0.664464	SARS-CoV-2	Hypo
chr3	9217214	9217855	641	12	0.00081649	1.76856e-15	0.00978298	0.132875	0.906933	-0.774059	SARS-CoV-2	Hypo
chr3	9220512	9220602	90	4	0.000695594	3.21986e-08	0.00150469	0.714845	0.24077	0.474075	SARS-CoV-2	Hyper
chr3	9225840	9226096	256	3	4.25631e-06	1.27309e-10	1.20772e-05	0.218591	0.889955	-0.671364	SARS-CoV-2	Hypo
chr3	9237889	9237967	78	3	0.00202548	1.08239e-08	0.00606812	0.44471	0.902173	-0.457463	SARS-CoV-2	Hypo
chr3	9245821	9246197	376	4	1.44616e-07	1.64532e-13	4.13803e-07	0.197389	0.914377	-0.716989	SARS-CoV-2	Hypo
chr3	9272828	9273029	201	3	0.000298777	2.86194e-05	0.000787255	0.375	0.859695	-0.484695	SARS-CoV-2	Hypo
chr3	9289180	9289926	746	18	0.000331849	1.37098e-11	0.00552562	0.0159102	0.627089	-0.611179	SARS-CoV-2	Hypo
chr3	9294904	9295296	392	7	0.0010425	1.61634e-10	0.00729744	0.13965	0.774071	-0.634421	SARS-CoV-2	Hypo
chr3	9321761	9322333	572	8	0.000196394	5.91211e-14	0.000986338	0.292335	0.859648	-0.567313	SARS-CoV-2	Hypo
chr3	9332861	9333131	270	4	1.65564e-12	6.84002e-15	4.20061e-12	0.108144	0.846742	-0.738598	SARS-CoV-2	Hypo
chr3	9348583	9348781	198	3	3.43285e-06	2.24435e-09	1.02643e-05	0.245202	0.869655	-0.624453	SARS-CoV-2	Hypo
chr3	9352879	9353241	362	4	0.000978592	2.20324e-09	0.00209622	0.451162	0.899627	-0.448465	SARS-CoV-2	Hypo
chr3	9374526	9374690	164	3	0.000362173	4.11458e-08	0.00061625	0.468889	0.925855	-0.456967	SARS-CoV-2	Hypo
chr3	9380666	9380968	302	3	0.0030353	0.000375464	0.00788171	0.607748	0.929219	-0.321471	SARS-CoV-2	Hypo
chr3	9385819	9385904	85	4	0.00108129	6.80113e-14	0.00431723	0.323637	0.861598	-0.537961	SARS-CoV-2	Hypo
chr3	9394104	9394237	133	4	0.00157379	0.000127074	0.00564939	0.43867	0.875053	-0.436383	SARS-CoV-2	Hypo
chr3	9395918	9396134	216	3	0.000213166	3.75434e-08	0.000404344	0.742297	0.22958	0.512717	SARS-CoV-2	Hyper
chr3	9406219	9406409	190	3	1.85162e-06	9.9562e-16	5.55107e-06	0.268552	0.944804	-0.676251	SARS-CoV-2	Hypo
chr3	9432765	9433023	258	3	5.25942e-13	3.71011e-15	1.55946e-12	0.966231	0.139418	0.826813	SARS-CoV-2	Hyper
chr3	9443973	9444074	101	4	8.02203e-11	4.79544e-15	3.18041e-10	0.0889312	0.934802	-0.84587	SARS-CoV-2	Hypo
chr3	9467362	9467534	172	3	1.48032e-05	4.45051e-11	4.44082e-05	0.206031	0.912057	-0.706026	SARS-CoV-2	Hypo
chr3	9657112	9657254	142	3	2.38625e-11	4.69645e-13	4.32474e-11	0.0424648	0.876053	-0.833588	SARS-CoV-2	Hypo
chr3	9811129	9811286	157	5	0.000672638	6.98291e-06	0.00285286	0.0725275	0.693765	-0.621237	SARS-CoV-2	Hypo
chr3	9822192	9822472	280	4	4.64502e-06	1.48939e-10	1.85783e-05	0.841989	0.141289	0.7007	SARS-CoV-2	Hyper
chr3	9852455	9852661	206	3	0.00086625	1.56341e-07	0.00250688	0.158333	0.688879	-0.530546	SARS-CoV-2	Hypo
chr3	9879866	9879975	109	3	2.91519e-07	8.12251e-08	5.42027e-07	0.877283	0.0787063	0.798577	SARS-CoV-2	Hyper
chr3	9895440	9895516	76	3	0.00196372	0.000112625	0.00366495	0.535354	0.936607	-0.401254	SARS-CoV-2	Hypo
chr3	9897939	9898013	74	3	0.000897412	8.65985e-12	0.00269127	0.890269	0.272653	0.617616	SARS-CoV-2	Hyper
chr3	9944482	9944701	219	3	6.94108e-07	6.41272e-10	2.04826e-06	0.0526316	0.802518	-0.749886	SARS-CoV-2	Hypo
chr3	9945739	9946194	455	5	0.00180288	1.02784e-05	0.00734075	0.60417	0.964156	-0.359986	SARS-CoV-2	Hypo
chr3	9959039	9959301	262	5	0.00111217	1.12808e-09	0.00433939	0.0728173	0.767059	-0.694241	SARS-CoV-2	Hypo
chr3	9988439	9988469	30	3	0.000740843	9.59536e-05	0.00162503	0	0.428148	-0.428148	SARS-CoV-2	Hypo
chr3	10011864	10012301	437	3	7.87095e-07	1.12572e-08	1.57966e-06	0.271429	0.856573	-0.585144	SARS-CoV-2	Hypo
chr3	10053482	10053611	129	3	0.000229719	5.88858e-07	0.00067945	0.111494	0.685468	-0.573974	SARS-CoV-2	Hypo
chr3	10056652	10056942	290	4	7.41442e-05	1.49138e-09	0.000287771	0.94848	0.34013	0.60835	SARS-CoV-2	Hyper
chr3	10129919	10130159	240	3	9.0675e-08	6.7015e-11	2.71279e-07	0.0718599	0.841605	-0.769745	SARS-CoV-2	Hypo
chr3	10149249	10149274	25	3	0.00297123	0.000456626	0.00690153	0.938725	0.464646	0.474079	SARS-CoV-2	Hyper
chr3	10149979	10150224	245	5	0.00143435	3.81087e-05	0.00641751	0.429801	0.851599	-0.421799	SARS-CoV-2	Hypo
chr3	10184859	10185032	173	9	0.000100991	5.42307e-11	0.000657098	0.948094	0.33508	0.613013	SARS-CoV-2	Hyper
chr3	10203229	10203470	241	3	4.43721e-05	2.91115e-10	8.50246e-05	0.843254	0.159483	0.683771	SARS-CoV-2	Hyper
chr3	10212744	10212930	186	5	0.000777663	1.23059e-11	0.00266475	0.365918	0.8596	-0.493681	SARS-CoV-2	Hypo
chr3	10268100	10268184	84	3	2.69917e-05	2.53866e-10	8.08958e-05	0.097619	0.818387	-0.720768	SARS-CoV-2	Hypo
chr3	10269337	10269391	54	3	0.00025111	2.02256e-10	0.000752175	0.849979	0.256552	0.593428	SARS-CoV-2	Hyper
chr3	10282485	10282538	53	3	0.00264316	2.23367e-08	0.00792935	0.431579	0.956192	-0.524613	SARS-CoV-2	Hypo
chr3	10324999	10325711	712	9	7.35124e-06	5.74719e-15	4.38909e-05	0.201392	0.855135	-0.653744	SARS-CoV-2	Hypo
chr3	10327777	10327833	56	4	9.82628e-06	6.64596e-07	2.48818e-05	0.0918216	0.759821	-0.668	SARS-CoV-2	Hypo
chr3	10351896	10352106	210	3	0.00576571	0.000905203	0.00861931	0.682905	0.961674	-0.278769	SARS-CoV-2	Hypo
chr3	10396086	10396254	168	3	1.33054e-10	1.23214e-13	3.18746e-10	0.893456	0.141944	0.751512	SARS-CoV-2	Hyper
chr3	10408402	10408499	97	3	0.000101623	1.81558e-05	0.000257404	0.142564	0.685238	-0.542674	SARS-CoV-2	Hypo
chr3	10412341	10412510	169	3	3.75487e-05	3.46625e-12	0.000112625	0.773148	0.0767412	0.696407	SARS-CoV-2	Hyper
chr3	10416034	10416368	334	4	0.000102149	1.64244e-08	0.000337817	0.280244	0.838533	-0.558289	SARS-CoV-2	Hypo
chr3	10474190	10474345	155	4	0.00023525	7.33254e-07	0.000547357	0.25148	0.823073	-0.571593	SARS-CoV-2	Hypo
chr3	10560368	10560477	109	4	2.38157e-06	4.94878e-09	7.40973e-06	0.123638	0.824822	-0.701184	SARS-CoV-2	Hypo
chr3	10565043	10565395	352	4	0.0010515	3.40559e-08	0.00387618	0.722153	0.258289	0.463864	SARS-CoV-2	Hyper
chr3	10640541	10640685	144	3	3.33621e-07	2.43242e-09	7.91233e-07	0.207061	0.839911	-0.63285	SARS-CoV-2	Hypo
chr3	10641308	10641404	96	3	0.00294389	2.3572e-11	0.00822722	0.21131	0.789425	-0.578116	SARS-CoV-2	Hypo
chr3	10645099	10645333	234	4	0.000324461	1.40633e-07	0.0012474	0.44477	0.00909091	0.435679	SARS-CoV-2	Hyper
chr3	10666820	10667231	411	6	0.00195198	2.29094e-09	0.00814426	0.0883857	0.637807	-0.549422	SARS-CoV-2	Hypo
chr3	10806112	10806123	11	3	0.00164549	1.26434e-05	0.00477281	0.262176	0.733333	-0.471157	SARS-CoV-2	Hypo
chr3	10883315	10883541	226	3	0.00363838	0.00197622	0.00592705	0.65628	0.955349	-0.299069	SARS-CoV-2	Hypo
chr3	10888085	10888460	375	7	6.5171e-08	1.66642e-13	4.46009e-07	0.945564	0.171316	0.774247	SARS-CoV-2	Hyper
chr3	11004416	11004506	90	3	9.86982e-06	1.7101e-10	2.72408e-05	0.0416667	0.648991	-0.607325	SARS-CoV-2	Hypo
chr3	11054322	11054884	562	11	1.34298e-05	1.23686e-21	0.000102103	0.113109	0.850579	-0.73747	SARS-CoV-2	Hypo
chr3	11079022	11079170	148	6	4.03074e-07	5.55333e-12	1.12798e-06	0.866838	0.0758364	0.791001	SARS-CoV-2	Hyper
chr3	11110480	11110586	106	3	0.00249115	0.00141245	0.00314373	0.265569	0.673951	-0.408381	SARS-CoV-2	Hypo
chr3	11118553	11118589	36	3	0.002723	8.306e-06	0.00777889	0.521236	0.904003	-0.382768	SARS-CoV-2	Hypo
chr3	11131582	11131956	374	3	2.38118e-05	4.75708e-13	7.14035e-05	0.0645161	0.75684	-0.692324	SARS-CoV-2	Hypo
chr3	11178652	11178745	93	3	0.00514403	0.00114191	0.0095726	0.599204	0.918011	-0.318807	SARS-CoV-2	Hypo
chr3	11227459	11227846	387	4	0.00144941	7.31834e-11	0.00560522	0.0431034	0.672332	-0.629228	SARS-CoV-2	Hypo
chr3	11239816	11240019	203	3	0.00136432	0.000614483	0.0019811	0.546561	0.95746	-0.410899	SARS-CoV-2	Hypo
chr3	11266077	11266199	122	8	4.99612e-05	1.25008e-07	0.000353568	0.990741	0.374681	0.616059	SARS-CoV-2	Hyper
chr3	11266965	11267030	65	3	1.1763e-05	1.358e-06	2.84988e-05	0.950322	0.300305	0.650017	SARS-CoV-2	Hyper
chr3	11267464	11267721	257	6	0.000995042	9.0522e-06	0.00406461	0.619387	0.203968	0.415419	SARS-CoV-2	Hyper
chr3	11296696	11296965	269	3	0.00376086	2.22133e-07	0.00920964	0.26381	0.722519	-0.45871	SARS-CoV-2	Hypo
chr3	11315507	11316173	666	5	0.000224516	1.81594e-11	0.00112144	0.870758	0.25074	0.620018	SARS-CoV-2	Hyper
chr3	11331171	11331460	289	4	9.58427e-06	2.85548e-08	2.19636e-05	0.712232	0.124516	0.587716	SARS-CoV-2	Hyper
chr3	11345690	11346007	317	5	0.000311715	6.03206e-17	0.00155858	0.925077	0.273684	0.651394	SARS-CoV-2	Hyper
chr3	11357261	11357324	63	3	0.000809518	0.00012939	0.00179736	0.951735	0.590966	0.36077	SARS-CoV-2	Hyper
chr3	11360059	11360127	68	3	0.00466125	3.61916e-06	0.00734115	0.918841	0.51697	0.401871	SARS-CoV-2	Hyper
chr3	11408279	11408424	145	3	3.55622e-06	7.65675e-08	1.04299e-05	0.0559441	0.726553	-0.670609	SARS-CoV-2	Hypo
chr3	11421381	11421569	188	3	0.000168429	2.2255e-10	0.00031982	0.259012	0.739066	-0.480054	SARS-CoV-2	Hypo
chr3	11422195	11422561	366	4	1.60094e-07	7.13491e-12	6.3083e-07	0.172299	0.879858	-0.707559	SARS-CoV-2	Hypo
chr3	11423774	11423794	20	3	0.000145811	5.96164e-05	0.000273064	0.200066	0.756718	-0.556652	SARS-CoV-2	Hypo
chr3	11497539	11497921	382	6	2.77537e-05	9.4919e-12	0.000166437	0.899067	0.235243	0.663824	SARS-CoV-2	Hyper
chr3	11537591	11537626	35	3	2.86276e-05	1.3049e-08	8.53855e-05	0.245614	0.880171	-0.634557	SARS-CoV-2	Hypo
chr3	11550189	11550350	161	3	6.47722e-07	1.14822e-15	1.94317e-06	0.248257	0.908182	-0.659925	SARS-CoV-2	Hypo
chr3	11550654	11551011	357	5	6.24327e-07	2.69924e-15	3.03478e-06	0.142616	0.896235	-0.753619	SARS-CoV-2	Hypo
chr3	11551609	11552355	746	9	4.6214e-05	2.51488e-15	0.00024795	0.188765	0.875718	-0.686953	SARS-CoV-2	Hypo
chr3	11571524	11572363	839	10	0.000843158	3.61466e-15	0.00583743	0.243457	0.907029	-0.663573	SARS-CoV-2	Hypo
chr3	11586595	11586884	289	4	0.00269522	4.71227e-05	0.00601816	0.49993	0.92149	-0.42156	SARS-CoV-2	Hypo
chr3	11590147	11590365	218	4	6.22032e-05	7.67189e-06	0.000124981	0.227345	0.784208	-0.556862	SARS-CoV-2	Hypo
chr3	11591370	11591461	91	3	0.00144347	9.00568e-06	0.004092	0.309524	0.729769	-0.420245	SARS-CoV-2	Hypo
chr3	11595189	11595353	164	5	6.62913e-05	1.28598e-15	0.000324829	0.0942017	0.825846	-0.731644	SARS-CoV-2	Hypo
chr3	11597149	11597443	294	6	0.00194758	2.22649e-11	0.00962278	0.280711	0.850481	-0.56977	SARS-CoV-2	Hypo
chr3	11598478	11599027	549	9	0.000362805	1.32611e-12	0.00324526	0.184163	0.884495	-0.700331	SARS-CoV-2	Hypo
chr3	11599601	11599713	112	3	6.98739e-09	4.94969e-15	2.09601e-08	0.0731033	0.870996	-0.797892	SARS-CoV-2	Hypo
chr3	11600925	11601231	306	4	0.00105275	5.21788e-06	0.00238092	0.432155	0.876957	-0.444802	SARS-CoV-2	Hypo
chr3	11610022	11610659	637	8	0.00142356	1.30111e-10	0.00845855	0.219182	0.837777	-0.618595	SARS-CoV-2	Hypo
chr3	11617410	11617445	35	3	0.000296889	1.50288e-09	0.000890329	0.437047	0.949328	-0.512281	SARS-CoV-2	Hypo
chr3	11622418	11623526	1108	14	0.000685414	6.91376e-11	0.00942285	0.170854	0.798471	-0.627617	SARS-CoV-2	Hypo
chr3	11629351	11629427	76	6	0.00028584	1.84178e-06	0.000555016	0.522337	0.950354	-0.428017	SARS-CoV-2	Hypo
chr3	11632995	11633386	391	4	0.000482406	5.69695e-15	0.00192888	0.0244048	0.640651	-0.616246	SARS-CoV-2	Hypo
chr3	11634970	11635518	548	6	0.00103681	2.0133e-07	0.00621202	0.148457	0.823174	-0.674717	SARS-CoV-2	Hypo
chr3	11641913	11642582	669	11	4.17365e-05	1.27002e-11	0.000193937	0.23008	0.86645	-0.63637	SARS-CoV-2	Hypo
chr3	11644008	11644456	448	6	1.49486e-05	3.84155e-12	8.85869e-05	0.168782	0.815419	-0.646637	SARS-CoV-2	Hypo
chr3	11647466	11647941	475	9	1.2547e-05	1.38263e-15	8.59866e-05	0.131413	0.837957	-0.706544	SARS-CoV-2	Hypo
chr3	11651549	11652043	494	13	6.12412e-07	1.27274e-14	7.96117e-06	0.0999159	0.9207	-0.820784	SARS-CoV-2	Hypo
chr3	11653822	11654166	344	4	0.000274236	8.6528e-12	0.00109296	0.368574	0.876514	-0.50794	SARS-CoV-2	Hypo
chr3	11658745	11658858	113	3	2.29223e-07	3.99238e-11	6.84032e-07	0.204762	0.844974	-0.640212	SARS-CoV-2	Hypo
chr3	11660510	11660784	274	3	1.79123e-06	1.27153e-18	5.37258e-06	0.184407	0.877202	-0.692795	SARS-CoV-2	Hypo
chr3	11665435	11665600	165	3	5.28117e-08	1.11151e-08	1.0495e-07	0.273851	0.930655	-0.656804	SARS-CoV-2	Hypo
chr3	11665810	11665988	178	5	5.9116e-05	6.69886e-10	0.000209302	0.135376	0.712078	-0.576702	SARS-CoV-2	Hypo
chr3	11672246	11672379	133	3	5.56771e-05	4.82461e-10	0.0001665	0.400248	0.948246	-0.547997	SARS-CoV-2	Hypo
chr3	11678784	11679176	392	3	0.000307225	1.08116e-11	0.000921457	0.235661	0.886163	-0.650501	SARS-CoV-2	Hypo
chr3	11679436	11679635	199	3	1.25858e-07	1.40101e-11	3.76859e-07	0.0632229	0.809171	-0.745948	SARS-CoV-2	Hypo
chr3	11680147	11681306	1159	19	8.27163e-06	1.01246e-11	8.50762e-05	0.149276	0.895609	-0.746333	SARS-CoV-2	Hypo
chr3	11681912	11682447	535	8	0.000145375	6.21231e-12	0.00115972	0.202727	0.825471	-0.622745	SARS-CoV-2	Hypo
chr3	11686044	11686094	50	4	0.00022777	1.42104e-08	0.000811811	0.219246	0.851146	-0.6319	SARS-CoV-2	Hypo
chr3	11695196	11695411	215	3	3.94879e-05	5.31388e-06	5.97068e-05	0.0831909	0.703081	-0.61989	SARS-CoV-2	Hypo
chr3	11710222	11710591	369	3	0.00192895	5.61986e-07	0.00569503	0.561182	0.932372	-0.37119	SARS-CoV-2	Hypo
chr3	11714163	11714369	206	3	0.0030718	3.33917e-11	0.00921523	0.278767	0.824695	-0.545929	SARS-CoV-2	Hypo
chr3	11736245	11736593	348	4	3.7463e-06	2.50718e-21	1.49792e-05	0.950063	0.23137	0.718693	SARS-CoV-2	Hyper
chr3	11744928	11745355	427	5	6.27525e-06	1.47078e-12	1.75144e-05	0.386192	0.89845	-0.512259	SARS-CoV-2	Hypo
chr3	11762799	11763519	720	12	0.000143219	4.36332e-17	0.000907089	0.193932	0.870596	-0.676664	SARS-CoV-2	Hypo
chr3	11799711	11799856	145	3	0.00020805	3.11811e-05	0.000541831	0.535613	0.937439	-0.401826	SARS-CoV-2	Hypo
chr3	11811060	11811330	270	4	0.000836419	4.69418e-10	0.00334502	0.333647	0.905214	-0.571567	SARS-CoV-2	Hypo
chr3	11812397	11813009	612	9	2.9231e-06	8.38127e-20	2.61442e-05	0.0501456	0.851829	-0.801684	SARS-CoV-2	Hypo
chr3	11849776	11849964	188	4	1.18413e-05	1.05963e-09	4.70582e-05	0.390934	0.966338	-0.575404	SARS-CoV-2	Hypo
chr3	11860723	11860871	148	3	2.18067e-05	3.57721e-10	6.5419e-05	0.236842	0.840925	-0.604083	SARS-CoV-2	Hypo
chr3	11874688	11874959	271	3	2.42892e-06	1.25403e-10	7.28003e-06	0.216346	0.861492	-0.645146	SARS-CoV-2	Hypo
chr3	11968550	11968793	243	4	0.000280313	2.35466e-12	0.00107111	0.093254	0.820854	-0.7276	SARS-CoV-2	Hypo
chr3	11994820	11995139	319	3	0.00137421	8.01329e-07	0.00411819	0.293603	0.785951	-0.492347	SARS-CoV-2	Hypo
chr3	11996219	11996275	56	4	5.46059e-05	1.61551e-12	0.000218423	0.0646139	0.70492	-0.640306	SARS-CoV-2	Hypo
chr3	12057138	12057448	310	4	0.000203578	4.32036e-07	0.000728618	0.402431	0.910547	-0.508116	SARS-CoV-2	Hypo
chr3	12063290	12063362	72	4	0.00247954	5.50893e-09	0.00501156	0.613079	0.971902	-0.358823	SARS-CoV-2	Hypo
chr3	12190582	12190758	176	3	0.000632752	1.02641e-06	0.00185396	0.464396	0.934594	-0.470198	SARS-CoV-2	Hypo
chr3	12219454	12219682	228	4	0.000320018	2.97929e-12	0.00128007	0.85266	0.0994624	0.753197	SARS-CoV-2	Hyper
chr3	12224154	12224745	591	8	0.000374334	1.35554e-17	0.00292978	0.259793	0.91475	-0.654957	SARS-CoV-2	Hypo
chr3	12225035	12225122	87	3	3.90066e-10	1.08889e-13	1.16993e-09	0.081786	0.930724	-0.848938	SARS-CoV-2	Hypo
chr3	12242935	12242973	38	3	5.1932e-05	1.32359e-14	0.000155796	0.9615	0.278861	0.68264	SARS-CoV-2	Hyper
chr3	12271414	12271850	436	7	0.000310312	6.83182e-10	0.00188695	0.230487	0.844101	-0.613614	SARS-CoV-2	Hypo
chr3	12294554	12294620	66	3	1.09917e-06	1.93587e-10	2.60586e-06	0.183862	0.82067	-0.636808	SARS-CoV-2	Hypo
chr3	12321697	12322157	460	6	0.00165628	4.54838e-11	0.00993567	0.167946	0.763538	-0.595592	SARS-CoV-2	Hypo
chr3	12328290	12328768	478	8	0.00182703	3.76608e-12	0.00755803	0.816104	0.331229	0.484875	SARS-CoV-2	Hyper
chr3	12345642	12345749	107	3	0.00210653	1.14705e-14	0.0063085	0.933977	0.392	0.541978	SARS-CoV-2	Hyper
chr3	12387192	12387535	343	7	5.00171e-08	2.00041e-10	2.49646e-07	0.116845	0.819917	-0.703072	SARS-CoV-2	Hypo
chr3	12391955	12392024	69	3	4.13764e-05	2.62802e-12	0.000123996	0.68901	0.0694402	0.619569	SARS-CoV-2	Hyper
chr3	12413380	12413614	234	3	3.92694e-05	3.55714e-08	0.000117027	0.411402	0.940737	-0.529335	SARS-CoV-2	Hypo
chr3	12417171	12417573	402	5	1.88566e-05	1.92605e-11	8.55259e-05	0.208846	0.810837	-0.601991	SARS-CoV-2	Hypo
chr3	12427115	12427272	157	3	7.18997e-07	4.60734e-08	1.53487e-06	0.208703	0.790468	-0.581766	SARS-CoV-2	Hypo
chr3	12433782	12433868	86	3	8.57892e-06	4.6643e-08	2.51498e-05	0.391264	0.915284	-0.52402	SARS-CoV-2	Hypo
chr3	12484638	12484646	8	3	1.62762e-05	5.66721e-11	4.22143e-05	0.275362	0.901155	-0.625793	SARS-CoV-2	Hypo
chr3	12500472	12500905	433	8	0.00173712	1.95423e-15	0.00930888	0.74234	0.189209	0.553131	SARS-CoV-2	Hyper
chr3	12504623	12504722	99	3	0.000887066	1.96859e-05	0.00260691	0.891685	0.422375	0.469309	SARS-CoV-2	Hyper
chr3	12523622	12523714	92	3	4.02645e-06	1.72509e-15	1.14678e-05	1	0.412766	0.587234	SARS-CoV-2	Hyper
chr3	12556748	12556894	146	3	6.98635e-05	4.12822e-05	0.000103865	0.524135	0.921405	-0.397269	SARS-CoV-2	Hypo
chr3	12585762	12586368	606	8	5.58097e-05	1.00582e-19	0.000444644	0.0820017	0.807533	-0.725532	SARS-CoV-2	Hypo
chr3	12589530	12589665	135	4	4.78052e-06	2.1679e-09	1.89132e-05	0.221126	0.881653	-0.660527	SARS-CoV-2	Hypo
chr3	12605561	12605825	264	7	4.5944e-06	1.4795e-11	2.87812e-05	0.130415	0.842441	-0.712026	SARS-CoV-2	Hypo
chr3	12631852	12631926	74	3	6.94696e-08	2.31728e-09	1.97764e-07	0.867358	0.234492	0.632866	SARS-CoV-2	Hyper
chr3	12646124	12646203	79	3	1.39539e-11	6.33646e-13	3.00622e-11	0.104377	0.878916	-0.774539	SARS-CoV-2	Hypo
chr3	12667253	12667626	373	5	0.000120764	6.68827e-07	0.000589222	0.802759	0.267861	0.534898	SARS-CoV-2	Hyper
chr3	12680031	12680178	147	3	0.000171435	2.17469e-08	0.000512485	0.490703	0.937093	-0.44639	SARS-CoV-2	Hypo
chr3	12762462	12762788	326	3	0.000532758	8.67315e-06	0.00156209	0.549161	0.945212	-0.396051	SARS-CoV-2	Hypo
chr3	12770924	12771104	180	5	0.000161936	2.08766e-13	0.00071608	0.135939	0.761985	-0.626046	SARS-CoV-2	Hypo
chr3	12801112	12801133	21	3	0.000722225	1.46686e-06	0.00155466	0.153922	0.808279	-0.654357	SARS-CoV-2	Hypo
chr3	12828707	12829184	477	6	0.00131926	4.52401e-09	0.00788171	0.331357	0.851051	-0.519693	SARS-CoV-2	Hypo
chr3	12858740	12859113	373	8	0.00106132	8.49619e-10	0.00344849	0.9103	0.372733	0.537568	SARS-CoV-2	Hyper
chr3	12859230	12859337	107	3	0.000236177	0.000110622	0.000416115	0.923333	0.408562	0.514771	SARS-CoV-2	Hyper
chr3	12889689	12889909	220	5	0.000332518	1.0643e-12	0.00110735	0.54652	0.971078	-0.424558	SARS-CoV-2	Hypo
chr3	12890047	12890205	158	4	0.00017846	6.70868e-13	0.000464994	0.375446	0.926179	-0.550732	SARS-CoV-2	Hypo
chr3	12896896	12897111	215	5	0.000314444	4.58478e-14	0.0015116	0.472735	0.930229	-0.457494	SARS-CoV-2	Hypo
chr3	12913183	12913807	624	6	0.000152271	1.2469e-12	0.000817352	0.320129	0.904088	-0.58396	SARS-CoV-2	Hypo
chr3	12944231	12944404	173	5	0.000246391	1.65661e-16	0.00123177	0.869941	0.168444	0.701497	SARS-CoV-2	Hyper
chr3	12944656	12945149	493	11	5.17552e-06	4.80474e-13	2.6539e-05	0.903936	0.133598	0.770338	SARS-CoV-2	Hyper
chr3	12957586	12957764	178	3	0.00329233	0.00220645	0.00402382	0.791751	0.434002	0.357749	SARS-CoV-2	Hyper
chr3	12986388	12986688	300	3	6.01059e-06	1.63701e-06	1.4475e-05	0.175926	0.818315	-0.642389	SARS-CoV-2	Hypo
chr3	12997222	12997232	10	3	0.00184892	0.000663177	0.00263175	0.361197	0.76809	-0.406893	SARS-CoV-2	Hypo
chr3	12998867	12998952	85	3	1.3647e-05	2.82669e-07	2.17606e-05	0.30822	0.879392	-0.571172	SARS-CoV-2	Hypo
chr3	13001592	13001891	299	5	0.000190493	3.26787e-13	0.000952121	0.784608	0.0752061	0.709402	SARS-CoV-2	Hyper
chr3	13006312	13006504	192	3	2.04057e-06	2.02469e-15	6.1217e-06	0.136897	0.818536	-0.681639	SARS-CoV-2	Hypo
chr3	13028514	13029016	502	10	1.25695e-05	4.90142e-12	0.000111374	0.203892	0.914763	-0.710871	SARS-CoV-2	Hypo
chr3	13040369	13040714	345	5	0.000148908	1.81457e-08	0.000513726	0.738339	0.142384	0.595955	SARS-CoV-2	Hyper
chr3	13054261	13054426	165	3	0.00232236	8.93467e-08	0.00501478	0.970238	0.524991	0.445248	SARS-CoV-2	Hyper
chr3	13056893	13057097	204	3	0.00319898	1.12901e-07	0.00959648	0.781746	0.14631	0.635436	SARS-CoV-2	Hyper
chr3	13060787	13060983	196	6	0.00137347	7.99106e-09	0.00655437	0.386732	0.912899	-0.526167	SARS-CoV-2	Hypo
chr3	13063178	13063401	223	6	0.000297728	4.62214e-12	0.0015981	0.229914	0.754361	-0.524447	SARS-CoV-2	Hypo
chr3	13074463	13074736	273	4	0.00218678	9.69925e-06	0.00706715	0.382015	0.808264	-0.426249	SARS-CoV-2	Hypo
chr3	13075698	13076128	430	8	4.55411e-05	1.43228e-10	0.000277248	0.226014	0.869852	-0.643838	SARS-CoV-2	Hypo
chr3	13083904	13084083	179	5	0.000383972	5.95066e-05	0.000745486	0.286905	0.864199	-0.577294	SARS-CoV-2	Hypo
chr3	13107664	13108028	364	11	1.73106e-08	5.30769e-14	1.46499e-07	0.925817	0.142031	0.783787	SARS-CoV-2	Hyper
chr3	13111050	13111140	90	3	8.75306e-05	1.26325e-06	0.000202741	0.854026	0.433271	0.420755	SARS-CoV-2	Hyper
chr3	13150888	13151061	173	3	7.39315e-05	9.67613e-11	0.000221465	0.382133	0.927778	-0.545645	SARS-CoV-2	Hypo
chr3	13152907	13153298	391	4	0.00121253	9.96741e-10	0.00483642	0.122396	0.688004	-0.565608	SARS-CoV-2	Hypo
chr3	13163761	13164071	310	3	4.53914e-05	8.13205e-09	0.000135768	0.171093	0.759921	-0.588827	SARS-CoV-2	Hypo
chr3	13236032	13236196	164	3	0.00199979	2.01565e-11	0.00599929	0.984848	0.30794	0.676909	SARS-CoV-2	Hyper
chr3	13270983	13271182	199	6	9.33487e-05	1.2006e-14	0.00038537	0.273806	0.890635	-0.616829	SARS-CoV-2	Hypo
chr3	13287429	13287647	218	3	0.00215788	1.60451e-06	0.00551784	0.146825	0.678052	-0.531226	SARS-CoV-2	Hypo
chr3	13322733	13322953	220	4	0.00110332	3.37099e-05	0.00371427	0.462866	0.0412842	0.421582	SARS-CoV-2	Hyper
chr3	13336242	13336321	79	3	5.92029e-07	1.00615e-10	1.75066e-06	0.925599	0.193818	0.731781	SARS-CoV-2	Hyper
chr3	13345498	13345909	411	5	0.00044049	1.15449e-08	0.000995724	0.400626	0.854393	-0.453767	SARS-CoV-2	Hypo
chr3	13373273	13373553	280	4	0.000704144	1.33855e-09	0.0028163	0.244444	0.9574	-0.712955	SARS-CoV-2	Hypo
chr3	13373911	13374069	158	3	0.00541612	2.20846e-10	0.00939053	0.24531	0.809765	-0.564455	SARS-CoV-2	Hypo
chr3	13374380	13374526	146	3	9.36808e-08	3.61944e-09	1.5416e-07	0.363399	0.932592	-0.569193	SARS-CoV-2	Hypo
chr3	13383510	13383593	83	5	6.19898e-10	7.43133e-13	2.35799e-09	0.962202	0.129026	0.833177	SARS-CoV-2	Hyper
chr3	13403519	13403738	219	3	0.000630183	1.2113e-09	0.0018893	1	0.370316	0.629684	SARS-CoV-2	Hyper
chr3	13455340	13455523	183	3	2.10431e-08	7.09395e-12	4.10834e-08	0.87963	0.156046	0.723584	SARS-CoV-2	Hyper
chr3	13496817	13497187	370	5	7.64398e-06	3.68168e-12	2.54828e-05	0.267258	0.879982	-0.612724	SARS-CoV-2	Hypo
chr3	13515573	13515636	63	3	2.15453e-07	3.34276e-12	6.46345e-07	0.0208333	0.853824	-0.83299	SARS-CoV-2	Hypo
chr3	13519632	13519727	95	3	9.90522e-06	1.70727e-06	1.61595e-05	0.156287	0.799758	-0.643472	SARS-CoV-2	Hypo
chr3	13522366	13522703	337	6	1.50303e-05	7.22875e-10	8.0776e-05	0.0482203	0.699763	-0.651543	SARS-CoV-2	Hypo
chr3	13525897	13526150	253	4	0.000513831	1.15031e-12	0.00205532	0.0641667	0.763392	-0.699225	SARS-CoV-2	Hypo
chr3	13536239	13536519	280	3	0.00271585	8.19389e-07	0.00814276	0.298368	0.847847	-0.549479	SARS-CoV-2	Hypo
chr3	13537514	13537762	248	3	0.00204268	9.36952e-06	0.00563194	0.484895	0.893162	-0.408267	SARS-CoV-2	Hypo
chr3	13554892	13555457	565	15	0.000122675	1.01727e-12	0.00183807	0.0808316	0.880528	-0.799697	SARS-CoV-2	Hypo
chr3	13567498	13567740	242	4	0.00120169	3.12965e-11	0.00434374	0.401451	0.906045	-0.504593	SARS-CoV-2	Hypo
chr3	13571941	13572111	170	3	0.00123613	2.11178e-07	0.00355636	0.449335	0.874387	-0.425053	SARS-CoV-2	Hypo
chr3	13576515	13577210	695	13	0.000408441	1.71421e-14	0.00359818	0.179695	0.880804	-0.701109	SARS-CoV-2	Hypo
chr3	13578544	13578646	102	5	0.00130968	1.89408e-07	0.00356968	0.446453	0.0350961	0.411357	SARS-CoV-2	Hyper
chr3	13594970	13595054	84	3	0.000204277	0.000104265	0.000264155	0.319444	0.756954	-0.43751	SARS-CoV-2	Hypo
chr3	13617330	13617576	246	4	5.16553e-05	1.06022e-08	0.000199513	0.041958	0.728119	-0.686161	SARS-CoV-2	Hypo
chr3	13620505	13620777	272	5	0.00132185	1.90223e-11	0.00619456	0.98	0.488279	0.491721	SARS-CoV-2	Hyper
chr3	13621769	13621880	111	3	4.26162e-08	1.17179e-08	7.66276e-08	0.142157	0.854734	-0.712577	SARS-CoV-2	Hypo
chr3	13622217	13622392	175	4	6.97004e-05	1.8937e-16	0.000278695	0.159537	0.893154	-0.733616	SARS-CoV-2	Hypo
chr3	13664480	13664686	206	3	0.00281759	4.58601e-09	0.00837624	0.194444	0.69707	-0.502625	SARS-CoV-2	Hypo
chr3	13664756	13665037	281	8	0.00103747	3.59828e-11	0.00762785	0.286191	0.834662	-0.548472	SARS-CoV-2	Hypo
chr3	13680331	13680529	198	3	0.000524388	7.598e-08	0.00157113	0.349817	0.881751	-0.531934	SARS-CoV-2	Hypo
chr3	13680637	13680825	188	6	1.16574e-07	3.22028e-12	5.87928e-07	0.280355	0.923038	-0.642682	SARS-CoV-2	Hypo
chr3	13688883	13688997	114	3	0.000794138	2.94678e-12	0.00193079	0.681704	0.0968585	0.584846	SARS-CoV-2	Hyper
chr3	13702786	13702903	117	4	5.36362e-07	1.28641e-08	1.82387e-06	0.0595238	0.887861	-0.828337	SARS-CoV-2	Hypo
chr3	13713493	13713679	186	3	0.00090395	3.61517e-10	0.002703	0.251505	0.724897	-0.473392	SARS-CoV-2	Hypo
chr3	13759233	13759377	144	3	8.57745e-05	7.633e-07	0.000133999	0.112526	0.742511	-0.629985	SARS-CoV-2	Hypo
chr3	13787899	13788090	191	4	1.42072e-06	1.07406e-16	5.68285e-06	0.961691	0.192302	0.769388	SARS-CoV-2	Hyper
chr3	13790112	13790264	152	7	0.000211878	6.27524e-07	0.00126828	0.181677	0.873318	-0.691641	SARS-CoV-2	Hypo
chr3	13793375	13793597	222	3	0.00628062	0.000485133	0.00995008	0.6998	0.959167	-0.259366	SARS-CoV-2	Hypo
chr3	13825037	13825219	182	3	0.00180993	1.10445e-07	0.00542057	0.142512	0.710375	-0.567863	SARS-CoV-2	Hypo
chr3	13834609	13834980	371	19	1.27184e-06	3.89988e-13	1.55135e-05	0.101067	0.874941	-0.773875	SARS-CoV-2	Hypo
chr3	13837541	13837712	171	6	7.18837e-08	8.88044e-15	4.03425e-07	0.762342	0.0227669	0.739575	SARS-CoV-2	Hyper
chr3	13853872	13854097	225	4	0.00013624	2.28377e-16	0.000544962	0.25263	0.944891	-0.692261	SARS-CoV-2	Hypo
chr3	13891743	13891943	200	5	1.32169e-05	4.68179e-09	5.2711e-05	0.200178	0.891178	-0.691	SARS-CoV-2	Hypo
chr3	13991980	13992055	75	3	0.00149486	6.02045e-08	0.00448446	0.44246	0.902998	-0.460538	SARS-CoV-2	Hypo
chr3	14088643	14088861	218	3	0.000538462	1.43774e-08	0.00159789	0.135802	0.636508	-0.500705	SARS-CoV-2	Hypo
chr3	14184357	14184548	191	3	0.000807798	1.43738e-07	0.0024216	0.0625	0.630474	-0.567974	SARS-CoV-2	Hypo
chr3	14250430	14250783	353	4	1.50406e-07	7.50077e-13	4.78867e-07	0.297196	0.916537	-0.619341	SARS-CoV-2	Hypo
chr3	14251547	14251692	145	3	0.00215912	7.176e-07	0.00460584	0.454194	0.898411	-0.444218	SARS-CoV-2	Hypo
chr3	14257745	14258049	304	4	0.000194862	4.92856e-07	0.000528799	0.12963	0.638015	-0.508385	SARS-CoV-2	Hypo
chr3	14267097	14267290	193	4	0.00153092	1.11151e-08	0.00408264	0.790954	0.330547	0.460407	SARS-CoV-2	Hyper
chr3	14270171	14270310	139	3	0.000405563	7.14842e-14	0.00118453	0.346154	0.909216	-0.563062	SARS-CoV-2	Hypo
chr3	14273948	14274647	699	7	0.00126502	7.80024e-08	0.00806892	0.757638	0.208915	0.548723	SARS-CoV-2	Hyper
chr3	14275965	14276237	272	3	0.000915053	1.61069e-09	0.00234915	0.314046	0.851643	-0.537597	SARS-CoV-2	Hypo
chr3	14309271	14309504	233	3	0.00178689	3.76182e-06	0.00492645	0.399917	0.876569	-0.476652	SARS-CoV-2	Hypo
chr3	14314234	14314637	403	4	3.59608e-05	1.92877e-08	0.000142827	0.117831	0.807201	-0.68937	SARS-CoV-2	Hypo
chr3	14326771	14326956	185	3	0.000481009	1.25383e-08	0.00144296	0.864957	0.294742	0.570215	SARS-CoV-2	Hyper
chr3	14343114	14343231	117	5	0.000604243	4.55264e-09	0.00266005	0.131105	0.697054	-0.565949	SARS-CoV-2	Hypo
chr3	14356930	14357193	263	6	3.68213e-08	9.88998e-16	1.69726e-07	0.0299336	0.799067	-0.769133	SARS-CoV-2	Hypo
chr3	14358512	14358939	427	4	4.73951e-11	1.14437e-15	1.87422e-10	0.0860158	0.883306	-0.79729	SARS-CoV-2	Hypo
chr3	14378619	14379026	407	4	0.00101438	6.44881e-14	0.00299986	0.241094	0.742007	-0.500913	SARS-CoV-2	Hypo
chr3	14379392	14379552	160	4	4.93981e-09	2.5113e-11	1.57286e-08	0.228526	0.933051	-0.704526	SARS-CoV-2	Hypo
chr3	14399971	14400335	364	8	8.49998e-05	1.76835e-12	0.000624856	0.198312	0.898353	-0.70004	SARS-CoV-2	Hypo
chr3	14409755	14410002	247	7	0.000697181	9.87114e-09	0.00261329	0.353123	0.869755	-0.516632	SARS-CoV-2	Hypo
chr3	14411368	14411493	125	4	8.23102e-06	2.94805e-07	1.6895e-05	0.0817391	0.681049	-0.59931	SARS-CoV-2	Hypo
chr3	14412497	14412779	282	4	4.98818e-10	2.9031e-17	1.98656e-09	0.0643453	0.892631	-0.828286	SARS-CoV-2	Hypo
chr3	14414707	14414859	152	5	0.000292971	3.82277e-06	0.000703096	0.236169	0.844409	-0.608239	SARS-CoV-2	Hypo
chr3	14416310	14416338	28	3	1.64978e-06	1.02252e-08	4.92475e-06	0.110644	0.876907	-0.766263	SARS-CoV-2	Hypo
chr3	14421452	14421790	338	8	2.58558e-09	6.96613e-18	2.06401e-08	0.0979553	0.894309	-0.796354	SARS-CoV-2	Hypo
chr3	14426509	14426674	165	4	1.2717e-07	6.89777e-11	4.82166e-07	0.195143	0.888041	-0.692898	SARS-CoV-2	Hypo
chr3	14428306	14428402	96	3	1.72643e-07	7.61611e-12	5.09847e-07	0.359021	0.933537	-0.574516	SARS-CoV-2	Hypo
chr3	14432790	14433051	261	3	0.00219142	3.18585e-06	0.00625464	0.539967	0.134077	0.40589	SARS-CoV-2	Hyper
chr3	14441381	14441439	58	3	7.22922e-05	2.30399e-08	0.000216179	0.872317	0.204861	0.667455	SARS-CoV-2	Hyper
chr3	14443034	14443473	439	9	4.57306e-05	7.35337e-10	0.000361403	0.118495	0.801264	-0.682769	SARS-CoV-2	Hypo
chr3	14446627	14447767	1140	9	8.80942e-05	6.26931e-11	0.000385771	0.137905	0.737848	-0.599942	SARS-CoV-2	Hypo
chr3	14463938	14464054	116	3	0.00276099	5.00685e-06	0.0053922	0.486343	0.88243	-0.396087	SARS-CoV-2	Hypo
chr3	14469776	14469912	136	3	9.81814e-09	9.81064e-11	2.88518e-08	0.160319	0.898718	-0.738399	SARS-CoV-2	Hypo
chr3	14471028	14471179	151	3	7.03711e-07	8.49619e-10	2.07765e-06	0.113757	0.837662	-0.723906	SARS-CoV-2	Hypo
chr3	14472984	14473205	221	4	6.52346e-06	2.24375e-11	2.59317e-05	0.631087	0.0662145	0.564872	SARS-CoV-2	Hyper
chr3	14476932	14477167	235	6	1.06145e-09	6.01697e-15	4.9744e-09	0.1106	0.893311	-0.782711	SARS-CoV-2	Hypo
chr3	14493785	14493902	117	3	9.89748e-07	8.65843e-10	2.57981e-06	0.0830201	0.854538	-0.771518	SARS-CoV-2	Hypo
chr3	14494548	14494915	367	12	6.992e-07	6.25211e-11	4.46773e-06	0.0712515	0.817146	-0.745895	SARS-CoV-2	Hypo
chr3	14497294	14497350	56	3	1.41006e-07	7.24583e-09	3.59155e-07	0.0376984	0.740537	-0.702839	SARS-CoV-2	Hypo
chr3	14499677	14499758	81	4	7.15308e-05	5.73513e-11	0.000286121	0.266691	0.874604	-0.607912	SARS-CoV-2	Hypo
chr3	14502208	14502703	495	4	5.94848e-07	1.77164e-14	2.37898e-06	0.115544	0.887726	-0.772182	SARS-CoV-2	Hypo
chr3	14504864	14505119	255	4	7.88225e-05	3.26761e-13	0.000315284	0.0850694	0.913327	-0.828258	SARS-CoV-2	Hypo
chr3	14574330	14574594	264	5	0.000833009	1.12206e-11	0.00190684	0.323165	0.796124	-0.472959	SARS-CoV-2	Hypo
chr3	14576114	14576161	47	3	1.72083e-05	1.97786e-07	4.95415e-05	0.025641	0.772222	-0.746581	SARS-CoV-2	Hypo
chr3	14581777	14581959	182	5	0.00116477	1.29272e-08	0.00377429	0.0219577	0.652388	-0.630431	SARS-CoV-2	Hypo
chr3	14608005	14608099	94	3	0.00117888	9.1058e-05	0.00235575	0.246717	0.00653595	0.240181	SARS-CoV-2	Hyper
chr3	14611180	14611636	456	4	6.46777e-06	1.96058e-12	2.58704e-05	0.864426	0.135555	0.72887	SARS-CoV-2	Hyper
chr3	14716139	14716627	488	7	0.000851262	1.27412e-16	0.00377363	0.198532	0.828707	-0.630175	SARS-CoV-2	Hypo
chr3	14719326	14719645	319	3	0.00282497	1.53993e-08	0.00723973	0.442901	0.888041	-0.44514	SARS-CoV-2	Hypo
chr3	14767718	14767969	251	5	1.72133e-05	8.86006e-13	8.15547e-05	0.469098	0.987029	-0.517931	SARS-CoV-2	Hypo
chr3	14802860	14802988	128	3	0.000166169	2.56649e-21	0.000498506	0.845549	0.082603	0.762946	SARS-CoV-2	Hyper
chr3	14814602	14814644	42	3	1.35009e-05	1.94181e-10	4.05022e-05	0.981481	0.164204	0.817278	SARS-CoV-2	Hyper
chr3	14851547	14851644	97	3	0.000293688	1.27194e-07	0.000849241	0.0886022	0.61039	-0.521787	SARS-CoV-2	Hypo
chr3	14868763	14868826	63	3	0.00111669	2.5682e-10	0.00334308	0.853495	0.276994	0.576501	SARS-CoV-2	Hyper
chr3	14869188	14869513	325	5	5.74744e-05	3.71447e-11	0.000169075	0.273316	0.888457	-0.615141	SARS-CoV-2	Hypo
chr3	14871438	14871570	132	3	0.00296542	1.01859e-08	0.00882716	0.232074	0.627156	-0.395082	SARS-CoV-2	Hypo
chr3	14878652	14878962	310	4	0.000615478	5.25399e-07	0.00172901	0.44083	0.926346	-0.485515	SARS-CoV-2	Hypo
chr3	14887661	14888092	431	4	4.3678e-06	9.25048e-13	1.7459e-05	0.0787192	0.742728	-0.664009	SARS-CoV-2	Hypo
chr3	14891617	14891687	70	3	6.64199e-09	1.17228e-13	1.99257e-08	0.921429	0.112743	0.808685	SARS-CoV-2	Hyper
chr3	14895273	14895335	62	4	0.00155141	2.02341e-15	0.00620216	0.332018	0.920117	-0.588099	SARS-CoV-2	Hypo
chr3	14918432	14918852	420	10	1.90873e-05	5.82989e-12	0.000188642	0.087093	0.900831	-0.813738	SARS-CoV-2	Hypo
chr3	14922410	14922471	61	5	3.36763e-08	3.40949e-13	1.57571e-07	0.939906	0.26003	0.679876	SARS-CoV-2	Hyper
chr3	14930869	14930957	88	3	0.000418594	1.25203e-07	0.00122733	0.364625	0.872846	-0.508222	SARS-CoV-2	Hypo
chr3	14980866	14981021	155	3	0.00325109	0.000648603	0.00498106	0.836508	0.444308	0.3922	SARS-CoV-2	Hyper
chr3	14998337	14998782	445	4	0.000258276	7.20516e-11	0.000985195	0.291812	0.824684	-0.532872	SARS-CoV-2	Hypo
chr3	15049223	15049498	275	3	9.33693e-11	1.10941e-12	2.29944e-10	0.0384615	0.833466	-0.795005	SARS-CoV-2	Hypo
chr3	15135648	15135967	319	5	8.77236e-05	1.08757e-17	0.000438618	0.92547	0.161865	0.763605	SARS-CoV-2	Hyper
chr3	15139576	15139690	114	3	0.0009764	9.53136e-06	0.00249995	0.518035	0.0939614	0.424074	SARS-CoV-2	Hyper
chr3	15148753	15148985	232	4	0.000250432	7.31312e-05	0.000650297	0.618274	0.157529	0.460745	SARS-CoV-2	Hyper
chr3	15151463	15151700	237	6	0.000233231	2.72108e-11	0.00139679	0.167989	0.788319	-0.62033	SARS-CoV-2	Hypo
chr3	15154892	15155236	344	4	0.000755934	4.35369e-14	0.00302372	0.278313	0.854253	-0.575941	SARS-CoV-2	Hypo
chr3	15261429	15261523	94	3	0.000522441	2.61185e-10	0.00156732	1	0.251953	0.748047	SARS-CoV-2	Hyper
chr3	15261622	15261671	49	3	1.51152e-08	3.31714e-16	4.53454e-08	0.865049	0.0794771	0.785572	SARS-CoV-2	Hyper
chr3	15311231	15311321	90	5	0.000409678	4.8766e-12	0.00204628	0.730669	0.0370136	0.693655	SARS-CoV-2	Hyper
chr3	15313099	15313172	73	4	0.0001746	1.26801e-07	0.00069688	0.920417	0.360279	0.560138	SARS-CoV-2	Hyper
chr3	15333996	15334081	85	3	6.93519e-12	1.36167e-14	1.88414e-11	0.960317	0.117605	0.842713	SARS-CoV-2	Hyper
chr3	15336172	15337239	1067	8	0.000126287	5.3247e-13	0.000940145	0.851415	0.236582	0.614833	SARS-CoV-2	Hyper
chr3	15352959	15353152	193	3	7.76473e-05	3.96835e-08	0.00013924	0.836324	0.310588	0.525736	SARS-CoV-2	Hyper
chr3	15356739	15356881	142	3	1.55923e-09	8.35341e-12	4.6344e-09	1	0.225	0.775	SARS-CoV-2	Hyper
chr3	15358339	15358755	416	6	4.40083e-09	1.26308e-15	2.62642e-08	0.933466	0.182472	0.750994	SARS-CoV-2	Hyper
chr3	15360172	15360330	158	3	0.00155536	4.54747e-07	0.00369832	0.305127	0.78749	-0.482363	SARS-CoV-2	Hypo
chr3	15366804	15367105	301	4	0.00197973	1.14085e-09	0.00646134	0.360606	0.856364	-0.495758	SARS-CoV-2	Hypo
chr3	15368855	15369163	308	8	5.73505e-06	9.69513e-17	3.29355e-05	0.190057	0.904689	-0.714632	SARS-CoV-2	Hypo
chr3	15370967	15371002	35	3	3.29356e-07	4.13057e-10	9.87001e-07	0.20802	0.783639	-0.575619	SARS-CoV-2	Hypo
chr3	15371237	15371700	463	4	0.00147379	3.15512e-10	0.00589061	0.279039	0.826045	-0.547005	SARS-CoV-2	Hypo
chr3	15383692	15384005	313	3	0.00210841	1.03863e-09	0.0063251	0.958333	0.381044	0.577289	SARS-CoV-2	Hyper
chr3	15403093	15403251	158	3	7.1152e-09	2.64742e-09	1.53674e-08	0.814722	0.102089	0.712633	SARS-CoV-2	Hyper
chr3	15444951	15445047	96	3	7.69509e-05	4.38524e-07	0.000229431	0.873188	0.26164	0.611548	SARS-CoV-2	Hyper
chr3	15540973	15541401	428	5	0.000145399	6.31484e-14	0.000726994	0.150142	0.833653	-0.683511	SARS-CoV-2	Hypo
chr3	15555651	15555816	165	3	4.60487e-06	7.4293e-13	1.34867e-05	0.956557	0.434534	0.522023	SARS-CoV-2	Hyper
chr3	15584259	15584401	142	3	0.00119564	5.98267e-09	0.0035869	0.894695	0.293233	0.601462	SARS-CoV-2	Hyper
chr3	15674896	15675015	119	4	1.09351e-10	2.62842e-12	4.1663e-10	0.160066	0.932642	-0.772576	SARS-CoV-2	Hypo
chr3	15676683	15677069	386	4	6.34826e-05	1.66233e-10	0.00022975	0.299298	0.820995	-0.521697	SARS-CoV-2	Hypo
chr3	15701783	15702110	327	5	1.83594e-09	7.01707e-19	9.17971e-09	0.034789	0.850419	-0.81563	SARS-CoV-2	Hypo
chr3	15720984	15721065	81	3	3.85758e-07	5.19726e-10	1.15616e-06	0.952174	0.205872	0.746302	SARS-CoV-2	Hyper
chr3	15743043	15743354	311	4	1.73417e-05	3.5226e-11	4.57363e-05	0.973499	0.40663	0.566869	SARS-CoV-2	Hyper
chr3	15935679	15935738	59	4	1.98893e-09	1.21063e-10	5.76411e-09	0.158713	0.805481	-0.646769	SARS-CoV-2	Hypo
chr3	15945562	15945861	299	3	0.00646914	8.43118e-10	0.00980797	0.590597	0.941975	-0.351379	SARS-CoV-2	Hypo
chr3	16024240	16024523	283	6	4.32685e-09	1.48561e-16	2.03477e-08	0.0685591	0.818243	-0.749684	SARS-CoV-2	Hypo
chr3	16092566	16092931	365	5	1.878e-06	6.49898e-11	9.36348e-06	0.873588	0.212552	0.661036	SARS-CoV-2	Hyper
chr3	16097464	16097855	391	3	0.000368678	2.58655e-11	0.00110275	0.126992	0.74224	-0.615247	SARS-CoV-2	Hypo
chr3	16112805	16113103	298	5	0.000127307	1.13702e-07	0.000319064	0.299048	0.794211	-0.495163	SARS-CoV-2	Hypo
chr3	16177213	16177472	259	4	3.51026e-06	6.23592e-14	1.4041e-05	0.293625	0.869204	-0.575578	SARS-CoV-2	Hypo
chr3	16182160	16182326	166	3	0.000770525	6.63384e-08	0.00231027	0.246032	0.823232	-0.577201	SARS-CoV-2	Hypo
chr3	16225715	16225744	29	3	0.000272053	2.78956e-10	0.000808399	0.428445	0.868908	-0.440463	SARS-CoV-2	Hypo
chr3	16246908	16247110	202	4	1.37547e-06	5.03858e-11	3.61135e-06	0.166124	0.792905	-0.62678	SARS-CoV-2	Hypo
chr3	16268943	16269002	59	4	0.00108091	1.88001e-07	0.00367483	0.366435	0.899496	-0.533061	SARS-CoV-2	Hypo
chr3	16295285	16295662	377	7	1.96085e-11	2.03411e-15	1.36551e-10	0.961139	0.168488	0.792651	SARS-CoV-2	Hyper
chr3	16328971	16329229	258	4	4.17389e-06	1.1685e-18	1.66662e-05	1	0.331309	0.668691	SARS-CoV-2	Hyper
chr3	16359675	16360052	377	7	1.69275e-07	4.56249e-13	6.94732e-07	0.934921	0.200006	0.734916	SARS-CoV-2	Hyper
chr3	16379834	16379856	22	3	6.45447e-11	2.43368e-15	1.51306e-10	0.882051	0.0499004	0.832151	SARS-CoV-2	Hyper
chr3	16419520	16419668	148	4	2.7975e-05	9.98987e-12	0.000111638	0.0511905	0.864221	-0.813031	SARS-CoV-2	Hypo
chr3	16437856	16438051	195	3	0.00254345	1.28936e-11	0.00735612	0.352449	0.876542	-0.524093	SARS-CoV-2	Hypo
chr3	16464531	16464661	130	3	6.53932e-05	3.59547e-14	0.000196152	0.235977	0.875661	-0.639684	SARS-CoV-2	Hypo
chr3	16497669	16497834	165	3	0.000116241	9.74467e-08	0.000346846	0.302564	0.948596	-0.646032	SARS-CoV-2	Hypo
chr3	16504223	16504501	278	3	0.00164157	2.487e-12	0.0036844	0.89011	0.401082	0.489028	SARS-CoV-2	Hyper
chr3	16531271	16531612	341	4	5.74471e-05	1.78925e-10	0.000207538	0.238242	0.825635	-0.587393	SARS-CoV-2	Hypo
chr3	16536904	16537112	208	3	0.00210436	1.84481e-07	0.00613011	0.947475	0.562696	0.384779	SARS-CoV-2	Hyper
chr3	16553499	16553855	356	6	0.000476198	1.61932e-14	0.00152234	0.544379	0.073442	0.470937	SARS-CoV-2	Hyper
chr3	16576181	16576353	172	4	7.2504e-06	1.80997e-09	2.60085e-05	0.0819503	0.768937	-0.686986	SARS-CoV-2	Hypo
chr3	16672238	16672375	137	3	0.000400821	1.06406e-05	0.00117506	0.430927	0.90457	-0.473643	SARS-CoV-2	Hypo
chr3	16761114	16761219	105	3	4.94663e-09	5.84368e-10	8.75622e-09	0.111823	0.810185	-0.698362	SARS-CoV-2	Hypo
chr3	16816297	16816529	232	8	0.000351614	1.20755e-10	0.00156869	0.97685	0.402188	0.574662	SARS-CoV-2	Hyper
chr3	16843387	16843471	84	3	5.326e-06	3.47265e-15	1.5978e-05	0.735591	0.127199	0.608393	SARS-CoV-2	Hyper
chr3	16882822	16883327	505	6	0.000104234	2.73504e-14	0.00055665	0.796752	0.256453	0.540298	SARS-CoV-2	Hyper
chr3	16913766	16914183	417	4	3.8518e-05	2.26981e-09	0.000124489	0.89169	0.357421	0.534269	SARS-CoV-2	Hyper
chr3	16978258	16978746	488	7	1.44925e-07	1.22427e-14	6.77542e-07	0.904538	0.127564	0.776974	SARS-CoV-2	Hyper
chr3	16979032	16979475	443	6	1.09692e-07	1.52498e-10	5.02552e-07	0.86581	0.210183	0.655627	SARS-CoV-2	Hyper
chr3	16981300	16981633	333	3	0.000191185	6.07476e-09	0.000548113	0.806548	0.225599	0.580949	SARS-CoV-2	Hyper
chr3	16981895	16982023	128	3	0.000165931	4.63615e-05	0.000349231	0.932323	0.370909	0.561414	SARS-CoV-2	Hyper
chr3	17076464	17076858	394	4	7.51015e-07	3.93451e-11	2.94735e-06	0.864713	0.218963	0.64575	SARS-CoV-2	Hyper
chr3	17318963	17319178	215	4	2.57207e-07	6.12237e-16	1.01574e-06	0.154158	0.893274	-0.739116	SARS-CoV-2	Hypo
chr3	17364406	17364754	348	5	6.81835e-10	9.3333e-18	3.04419e-09	0.947973	0.179635	0.768339	SARS-CoV-2	Hyper
chr3	17406199	17406411	212	3	0.00020915	6.63013e-12	0.000623806	0.364087	0.925812	-0.561725	SARS-CoV-2	Hypo
chr3	17447926	17448193	267	4	3.19755e-10	3.4996e-12	8.99623e-10	0.279569	0.97948	-0.699911	SARS-CoV-2	Hypo
chr3	17523438	17523585	147	4	1.19765e-05	2.2102e-16	4.7679e-05	0.243999	0.861193	-0.617194	SARS-CoV-2	Hypo
chr3	17625750	17625797	47	3	7.51039e-07	1.82568e-12	2.25257e-06	0.966667	0.326076	0.640591	SARS-CoV-2	Hyper
chr3	17685257	17685451	194	3	8.14084e-07	1.68439e-10	2.44126e-06	0.149735	0.812315	-0.662579	SARS-CoV-2	Hypo
chr3	17774850	17775030	180	3	3.6039e-07	2.10673e-11	1.08111e-06	0.934035	0.17946	0.754575	SARS-CoV-2	Hyper
chr3	17782095	17782295	200	3	0.00147706	0.000282652	0.00358352	0.164286	0.559627	-0.395341	SARS-CoV-2	Hypo
chr3	17816360	17816465	105	3	3.66691e-05	2.54273e-12	9.36705e-05	0.927972	0.36565	0.562323	SARS-CoV-2	Hyper
chr3	17819015	17819133	118	3	1.61453e-07	1.81115e-09	4.52434e-07	0.956667	0.257196	0.699471	SARS-CoV-2	Hyper
chr3	17853920	17853998	78	3	0.00411029	0.00132873	0.00712446	0.907913	0.636002	0.271911	SARS-CoV-2	Hyper
chr3	17864076	17864377	301	3	6.27685e-11	1.6707e-13	1.81542e-10	0.18	0.928142	-0.748142	SARS-CoV-2	Hypo
chr3	17878355	17878798	443	4	1.23418e-07	9.6455e-09	4.56275e-07	0.202203	0.885558	-0.683355	SARS-CoV-2	Hypo
chr3	17988123	17988295	172	3	5.14519e-06	3.56447e-11	1.48119e-05	0.976984	0.309395	0.667589	SARS-CoV-2	Hyper
chr3	18014880	18015350	470	3	1.15297e-07	2.42778e-13	3.4589e-07	0.176158	0.935454	-0.759296	SARS-CoV-2	Hypo
chr3	18077131	18077362	231	3	3.10639e-05	5.67919e-14	9.31915e-05	0.269823	0.910335	-0.640511	SARS-CoV-2	Hypo
chr3	18087925	18088140	215	3	0.000393548	4.23033e-12	0.00117931	0.73877	0.147634	0.591135	SARS-CoV-2	Hyper
chr3	18165818	18166353	535	5	7.10571e-07	4.10798e-12	2.75425e-06	0.232589	0.879628	-0.647038	SARS-CoV-2	Hypo
chr3	18181777	18181975	198	3	2.19989e-10	1.92447e-11	3.492e-10	0.139865	0.867414	-0.727549	SARS-CoV-2	Hypo
chr3	18225697	18225782	85	3	2.32578e-07	1.30414e-13	6.9187e-07	0.2	0.865191	-0.665191	SARS-CoV-2	Hypo
chr3	18278830	18278987	157	3	5.66718e-11	2.57541e-14	1.69952e-10	0.0918275	0.896795	-0.804967	SARS-CoV-2	Hypo
chr3	18294311	18294604	293	3	0.000426073	2.54505e-20	0.00127822	0.988304	0.346676	0.641628	SARS-CoV-2	Hyper
chr3	18349920	18350248	328	3	0.00101155	1.014e-17	0.00303466	0.940315	0.357403	0.582913	SARS-CoV-2	Hyper
chr3	18375253	18375468	215	3	1.33495e-05	6.52872e-09	3.64349e-05	0.356453	0.889398	-0.532945	SARS-CoV-2	Hypo
chr3	18393528	18393675	147	6	2.23032e-07	1.50545e-12	1.30429e-06	0.0590874	0.869663	-0.810576	SARS-CoV-2	Hypo
chr3	18442822	18443135	313	6	2.18739e-05	1.32395e-13	0.000131207	0.869612	0.13417	0.735442	SARS-CoV-2	Hyper
chr3	18460646	18461075	429	5	1.54874e-05	6.42479e-10	7.04332e-05	0.279054	0.861925	-0.582871	SARS-CoV-2	Hypo
chr3	18462087	18462280	193	3	3.42093e-05	1.42757e-09	0.000102598	0.331834	0.901876	-0.570042	SARS-CoV-2	Hypo
chr3	18612152	18612418	266	4	1.90976e-05	1.04181e-08	6.5594e-05	0.232099	0.795551	-0.563452	SARS-CoV-2	Hypo
chr3	18632359	18632686	327	5	0.00050846	2.93821e-08	0.00250177	0.162338	0.629344	-0.467007	SARS-CoV-2	Hypo
chr3	18650858	18651048	190	3	1.25545e-06	6.85643e-14	3.76635e-06	0.949247	0.224428	0.72482	SARS-CoV-2	Hyper
chr3	18674765	18674876	111	3	2.1581e-06	1.10458e-11	6.47265e-06	0.16086	0.815814	-0.654954	SARS-CoV-2	Hypo
chr3	18694205	18694408	203	3	0.00162424	1.55171e-06	0.00468204	0.355988	0.806427	-0.450438	SARS-CoV-2	Hypo
chr3	18782700	18782890	190	8	0.00020668	2.2417e-11	0.0012326	0.79104	0.0788155	0.712224	SARS-CoV-2	Hyper
chr3	18832708	18832896	188	4	0.00160531	1.07657e-06	0.0057823	0.426969	0.855672	-0.428703	SARS-CoV-2	Hypo
chr3	18933206	18933423	217	4	7.72048e-13	8.43488e-18	3.01379e-12	0.941934	0.117454	0.82448	SARS-CoV-2	Hyper
chr3	18938822	18939189	367	3	0.00311133	2.35712e-09	0.00921385	0.512172	0.933725	-0.421553	SARS-CoV-2	Hypo
chr3	18987353	18987650	297	3	0.000190105	7.00579e-06	0.00041354	0.952614	0.523237	0.429377	SARS-CoV-2	Hyper
chr3	19089523	19089887	364	5	0.00169368	3.10695e-06	0.00805897	0.338358	0.802126	-0.463767	SARS-CoV-2	Hypo
chr3	19144175	19144415	240	3	0.00551954	0.00456569	0.0070737	0.101152	0.562063	-0.460912	SARS-CoV-2	Hypo
chr3	19147503	19147569	66	3	0.00139255	1.07193e-09	0.00417756	0.833617	0.348117	0.4855	SARS-CoV-2	Hyper
chr3	19225170	19225428	258	5	1.84933e-05	8.76075e-14	9.24415e-05	0.752622	0.0970848	0.655537	SARS-CoV-2	Hyper
chr3	19232201	19232330	129	3	6.0744e-10	1.22537e-12	1.68255e-09	0.945761	0.176558	0.769203	SARS-CoV-2	Hyper
chr3	19275193	19275679	486	6	0.000169301	2.58711e-10	0.000514264	0.959094	0.263323	0.695771	SARS-CoV-2	Hyper
chr3	19384138	19384267	129	3	0.00154711	6.98459e-06	0.00458969	0.402827	0.831894	-0.429067	SARS-CoV-2	Hypo
chr3	19473473	19473862	389	3	1.02319e-05	6.709e-10	1.78896e-05	0.407862	0.956733	-0.54887	SARS-CoV-2	Hypo
chr3	19567125	19567220	95	3	0.00131359	1.08916e-10	0.00391442	0.443609	0.866554	-0.422945	SARS-CoV-2	Hypo
chr3	19916586	19916719	133	5	3.57196e-09	9.69268e-15	8.90405e-09	0.171761	0.895311	-0.72355	SARS-CoV-2	Hypo
chr3	19931067	19931371	304	5	2.90736e-05	5.69598e-16	0.000145368	0.204409	0.943581	-0.739172	SARS-CoV-2	Hypo
chr3	19991198	19991326	128	3	1.1854e-05	4.32001e-11	3.29271e-05	0.26418	0.906279	-0.642099	SARS-CoV-2	Hypo
chr3	20022465	20022771	306	4	2.26264e-07	8.30516e-13	9.01709e-07	0.257771	0.95366	-0.695889	SARS-CoV-2	Hypo
chr3	20070680	20070868	188	3	1.73509e-05	3.03949e-12	5.00989e-05	0.421032	0.957658	-0.536626	SARS-CoV-2	Hypo
chr3	20085605	20085738	133	3	0.000295942	5.91503e-09	0.000774211	0.521843	0.965986	-0.444143	SARS-CoV-2	Hypo
chr3	20098888	20098967	79	3	2.00143e-05	7.71506e-12	5.93694e-05	0.138194	0.731207	-0.593013	SARS-CoV-2	Hypo
chr3	20183387	20183522	135	3	5.79342e-12	1.20442e-12	8.83789e-12	0.106196	0.922218	-0.816022	SARS-CoV-2	Hypo
chr3	20321912	20322066	154	4	0.000121434	1.76281e-09	0.000338275	0.882018	0.262384	0.619634	SARS-CoV-2	Hyper
chr3	20709367	20709625	258	3	1.23914e-06	1.02367e-09	2.92829e-06	0.133621	0.792161	-0.65854	SARS-CoV-2	Hypo
chr3	20848837	20848908	71	3	1.45732e-11	1.90196e-14	4.3285e-11	0.0888889	0.838551	-0.749662	SARS-CoV-2	Hypo
chr3	21083732	21083898	166	3	6.34149e-07	1.53648e-12	1.90176e-06	0.225168	0.949984	-0.724816	SARS-CoV-2	Hypo
chr3	21208211	21208521	310	4	4.77131e-08	3.83593e-12	1.90672e-07	0.109888	0.841448	-0.731561	SARS-CoV-2	Hypo
chr3	21574753	21574780	27	3	0.000371009	5.38588e-10	0.00111302	0.621275	0.0917664	0.529509	SARS-CoV-2	Hyper
chr3	21791645	21791812	167	4	1.97812e-06	2.92078e-09	7.64891e-06	0.0583519	0.566667	-0.508315	SARS-CoV-2	Hypo
chr3	21825135	21825566	431	7	0.000126103	1.26579e-12	0.000879057	0.885472	0.218099	0.667373	SARS-CoV-2	Hyper
chr3	21887252	21887346	94	3	0.00118566	2.04324e-08	0.00355682	0.352425	0.86249	-0.510064	SARS-CoV-2	Hypo
chr3	21943165	21943205	40	3	3.33198e-09	1.82525e-13	9.99414e-09	0.0461538	0.758032	-0.711878	SARS-CoV-2	Hypo
chr3	21944554	21944726	172	3	0.000512324	1.24139e-05	0.00130775	0.45679	0.866768	-0.409978	SARS-CoV-2	Hypo
chr3	22425472	22425486	14	3	0.000354554	6.2803e-09	0.00106361	0.30173	0.814724	-0.512994	SARS-CoV-2	Hypo
chr3	22496631	22496853	222	3	5.77268e-06	3.88032e-08	1.50607e-05	0.230159	0.810596	-0.580437	SARS-CoV-2	Hypo
chr3	22747050	22747297	247	4	6.97634e-07	4.13069e-10	2.7871e-06	0.0743898	0.703355	-0.628965	SARS-CoV-2	Hypo
chr3	23044543	23044862	319	5	0.00150523	2.33106e-11	0.00751975	0.165586	0.792966	-0.62738	SARS-CoV-2	Hypo
chr3	23198723	23198892	169	4	9.0182e-11	1.6314e-17	3.60727e-10	0.0823413	0.921926	-0.839585	SARS-CoV-2	Hypo
chr3	23262758	23263121	363	3	1.19356e-06	3.40085e-09	3.57243e-06	0.896296	0.249271	0.647025	SARS-CoV-2	Hyper
chr3	23288401	23288556	155	3	0.00156446	2.63776e-05	0.00428028	0.649201	0.97561	-0.326409	SARS-CoV-2	Hypo
chr3	23318512	23318558	46	3	2.44586e-08	2.04534e-11	6.00072e-08	0.18759	0.916796	-0.729206	SARS-CoV-2	Hypo
chr3	23522797	23522960	163	3	3.16997e-05	6.52161e-06	7.48314e-05	0.390115	0.851678	-0.461563	SARS-CoV-2	Hypo
chr3	23523300	23523494	194	3	3.19059e-08	1.2577e-08	6.90747e-08	0.0567969	0.621797	-0.565	SARS-CoV-2	Hypo
chr3	23557050	23557274	224	4	4.48643e-09	1.23819e-10	1.60293e-08	0.0858135	0.926792	-0.840978	SARS-CoV-2	Hypo
chr3	23606503	23606802	299	4	2.35306e-12	5.54906e-20	9.4111e-12	0.0657719	0.866889	-0.801117	SARS-CoV-2	Hypo
chr3	23618312	23618480	168	4	4.44273e-05	1.4244e-08	0.000151526	0.278547	0.829977	-0.55143	SARS-CoV-2	Hypo
chr3	23621694	23622018	324	5	1.89512e-05	3.16877e-16	9.37349e-05	0.159245	0.820585	-0.66134	SARS-CoV-2	Hypo
chr3	23632084	23632123	39	3	3.15151e-06	9.60597e-10	8.50726e-06	0.507129	0.962609	-0.455481	SARS-CoV-2	Hypo
chr3	23642451	23642705	254	3	4.75819e-06	3.88637e-07	9.55481e-06	0.308221	0.890197	-0.581975	SARS-CoV-2	Hypo
chr3	23648816	23649049	233	3	3.91472e-08	2.11542e-11	1.17367e-07	0.150484	0.848626	-0.698142	SARS-CoV-2	Hypo
chr3	23649326	23649660	334	4	1.04999e-09	1.25942e-12	3.06599e-09	0.0676877	0.881692	-0.814005	SARS-CoV-2	Hypo
chr3	23662703	23663143	440	7	6.09615e-05	2.48912e-15	0.000426729	0.155957	0.882799	-0.726842	SARS-CoV-2	Hypo
chr3	23674686	23674740	54	3	5.54052e-06	1.7545e-07	1.2636e-05	0.330401	0.879833	-0.549432	SARS-CoV-2	Hypo
chr3	23690518	23690614	96	3	3.10682e-10	1.03542e-12	9.27766e-10	0.0653907	0.793902	-0.728511	SARS-CoV-2	Hypo
chr3	23713523	23713574	51	3	0.00346263	7.0935e-07	0.00927942	0.534223	0.124074	0.410149	SARS-CoV-2	Hyper
chr3	23739011	23739113	102	3	7.83586e-05	5.38803e-10	0.000234472	0.229167	0.987179	-0.758013	SARS-CoV-2	Hypo
chr3	23770049	23770435	386	3	9.27981e-07	6.01692e-11	2.76231e-06	0.146825	0.880674	-0.733849	SARS-CoV-2	Hypo
chr3	23782579	23782828	249	3	0.000133392	4.0636e-12	0.000396735	0.179908	0.799929	-0.620021	SARS-CoV-2	Hypo
chr3	23784547	23785131	584	10	0.000218888	1.6869e-10	0.00215552	0.257045	0.83606	-0.579016	SARS-CoV-2	Hypo
chr3	23802715	23802785	70	3	0.00107549	7.98104e-09	0.00315343	0.879221	0.312826	0.566395	SARS-CoV-2	Hyper
chr3	23836327	23836381	54	4	1.05806e-06	9.14359e-13	3.51487e-06	0.923026	0.404657	0.518369	SARS-CoV-2	Hyper
chr3	23916133	23916402	269	3	3.67705e-07	8.15047e-15	9.84915e-07	0.211538	0.8885	-0.676962	SARS-CoV-2	Hypo
chr3	23922989	23923542	553	12	2.80396e-05	6.1073e-11	0.000321909	0.904804	0.204646	0.700157	SARS-CoV-2	Hyper
chr3	23985199	23985377	178	3	0.000124724	2.62904e-09	0.000192223	0.163743	0.727682	-0.563939	SARS-CoV-2	Hypo
chr3	24000741	24001171	430	3	0.000108222	6.52756e-05	0.00019302	0.367063	0.825522	-0.458458	SARS-CoV-2	Hypo
chr3	24160742	24160996	254	4	0.0012487	5.34365e-12	0.00499443	0.177427	0.725691	-0.548264	SARS-CoV-2	Hypo
chr3	24171138	24171342	204	3	3.75416e-07	2.01065e-09	1.05475e-06	0.213685	0.821013	-0.607328	SARS-CoV-2	Hypo
chr3	24283411	24283898	487	5	0.000229619	1.46633e-15	0.00114802	0.180529	0.877053	-0.696524	SARS-CoV-2	Hypo
chr3	24430789	24431065	276	3	1.19326e-06	4.28189e-17	3.57979e-06	0.070026	0.768457	-0.698431	SARS-CoV-2	Hypo
chr3	24459135	24459353	218	3	1.25124e-06	1.51009e-18	3.75256e-06	0.296465	0.923747	-0.627283	SARS-CoV-2	Hypo
chr3	24563898	24564403	505	9	1.6806e-05	9.45856e-11	0.000127905	0.869568	0.213047	0.656521	SARS-CoV-2	Hyper
chr3	24746142	24746252	110	3	4.178e-08	9.94038e-11	1.00883e-07	0.0611285	0.732075	-0.670947	SARS-CoV-2	Hypo
chr3	24852383	24852484	101	3	8.36778e-09	3.2133e-13	2.50928e-08	0.062075	0.824255	-0.76218	SARS-CoV-2	Hypo
chr3	24887325	24887461	136	3	0.000180295	8.4686e-08	0.000461368	0.243169	0.716182	-0.473013	SARS-CoV-2	Hypo
chr3	24928129	24928218	89	3	1.16596e-05	1.48663e-08	3.46442e-05	0.17735	0.75	-0.57265	SARS-CoV-2	Hypo
chr3	25047907	25048171	264	3	5.68212e-07	2.90113e-09	1.65534e-06	0.159425	0.727725	-0.568299	SARS-CoV-2	Hypo
chr3	25078597	25078806	209	4	0.000105713	1.16618e-11	0.000422786	0.0578643	0.624291	-0.566427	SARS-CoV-2	Hypo
chr3	25194660	25195022	362	6	0.00133092	1.1992e-09	0.00653962	0.432306	0.890895	-0.458589	SARS-CoV-2	Hypo
chr3	25254451	25254513	62	3	0.000212137	1.10127e-09	0.000635838	0.470043	0.913494	-0.443451	SARS-CoV-2	Hypo
chr3	25309417	25309661	244	3	6.61553e-07	6.61142e-10	1.51489e-06	0.219126	0.803986	-0.58486	SARS-CoV-2	Hypo
chr3	25334251	25334665	414	4	7.26748e-05	4.69394e-07	0.000149799	0.326246	0.817745	-0.491499	SARS-CoV-2	Hypo
chr3	25347801	25347951	150	3	1.70142e-09	3.59799e-15	4.94495e-09	0.0807334	0.869005	-0.788271	SARS-CoV-2	Hypo
chr3	25348250	25348603	353	3	0.000139751	1.17606e-06	0.000415049	0.328922	0.814489	-0.485568	SARS-CoV-2	Hypo
chr3	25396681	25396781	100	3	1.78308e-05	6.67852e-10	5.34126e-05	0.0881994	0.631066	-0.542867	SARS-CoV-2	Hypo
chr3	25471976	25472138	162	3	2.50421e-05	1.06981e-06	7.12484e-05	0.14899	0.844136	-0.695146	SARS-CoV-2	Hypo
chr3	25473557	25473623	66	3	3.93562e-10	6.69841e-13	6.81e-10	0.0381264	0.916925	-0.878799	SARS-CoV-2	Hypo
chr3	25490200	25490437	237	4	4.49629e-05	1.67218e-09	0.000162177	0.287856	0.887228	-0.599371	SARS-CoV-2	Hypo
chr3	25495598	25495686	88	3	2.72549e-08	2.03219e-09	5.53219e-08	0.164204	0.82763	-0.663426	SARS-CoV-2	Hypo
chr3	25496143	25496508	365	5	0.00173867	3.58788e-15	0.00869322	0.0313264	0.692943	-0.661616	SARS-CoV-2	Hypo
chr3	25513050	25513113	63	3	0.0005061	4.11691e-05	0.000789936	0.505544	0.0598291	0.445715	SARS-CoV-2	Hyper
chr3	25528694	25528900	206	3	7.48152e-07	2.49037e-10	2.23357e-06	0.23481	0.878594	-0.643784	SARS-CoV-2	Hypo
chr3	25611028	25611801	773	8	0.00146895	9.42567e-11	0.00727289	0.238378	0.855797	-0.617419	SARS-CoV-2	Hypo
chr3	25614537	25614630	93	3	5.55417e-06	2.92244e-08	1.62299e-05	0.909524	0.328951	0.580573	SARS-CoV-2	Hyper
chr3	25707396	25707509	113	3	1.40845e-07	2.52971e-08	3.64766e-07	0.733056	0.130663	0.602392	SARS-CoV-2	Hyper
chr3	25788406	25788515	109	5	4.66874e-12	5.70747e-17	2.18866e-11	0.963228	0.172647	0.790581	SARS-CoV-2	Hyper
chr3	25928151	25928328	177	4	0.000301099	1.00932e-09	0.00119856	0.438696	0.92622	-0.487523	SARS-CoV-2	Hypo
chr3	26467163	26467433	270	3	0.00111835	1.72704e-08	0.00324804	0.788164	0.322261	0.465903	SARS-CoV-2	Hyper
chr3	26472000	26472068	68	3	0.00415525	1.35305e-08	0.00794128	0.481866	0.864411	-0.382544	SARS-CoV-2	Hypo
chr3	26474987	26475049	62	4	1.27228e-06	3.67219e-16	5.08871e-06	0.142277	0.876184	-0.733907	SARS-CoV-2	Hypo
chr3	26498166	26498322	156	3	0.000288006	2.50994e-06	0.000801442	0.290067	0.818285	-0.528217	SARS-CoV-2	Hypo
chr3	26666659	26666744	85	3	0.00167247	2.40567e-08	0.00501704	0.678744	0.154394	0.52435	SARS-CoV-2	Hyper
chr3	27208383	27208639	256	3	0.00209907	1.16828e-06	0.00628579	0.118462	0.572068	-0.453606	SARS-CoV-2	Hypo
chr3	27260300	27260657	357	4	2.54705e-06	2.26497e-13	1.01806e-05	0.257541	0.912897	-0.655357	SARS-CoV-2	Hypo
chr3	27393765	27394072	307	3	1.17022e-10	1.14482e-19	3.51065e-10	0.06336	0.889721	-0.826361	SARS-CoV-2	Hypo
chr3	27472828	27472959	131	5	2.33539e-06	3.74433e-13	1.16765e-05	0.135285	0.865124	-0.729839	SARS-CoV-2	Hypo
chr3	27526743	27527128	385	7	0.00146368	3.38445e-13	0.00983237	0.224663	0.787001	-0.562338	SARS-CoV-2	Hypo
chr3	27527896	27528171	275	6	5.68206e-07	3.60635e-18	1.8245e-06	0.089022	0.783501	-0.694479	SARS-CoV-2	Hypo
chr3	27545044	27545290	246	5	1.18374e-10	8.03484e-16	5.44705e-10	0.0707418	0.895216	-0.824474	SARS-CoV-2	Hypo
chr3	27574889	27575023	134	3	2.25978e-06	2.50183e-20	6.77935e-06	0.0185185	0.803479	-0.78496	SARS-CoV-2	Hypo
chr3	27575278	27575528	250	4	1.74738e-06	3.59003e-17	6.9895e-06	0.105398	0.837663	-0.732265	SARS-CoV-2	Hypo
chr3	27601324	27601454	130	3	0.00114911	1.6483e-06	0.00178106	0.94963	0.520634	0.428995	SARS-CoV-2	Hyper
chr3	27609869	27610149	280	3	2.10632e-05	4.48065e-12	6.31895e-05	0.202677	0.904113	-0.701437	SARS-CoV-2	Hypo
chr3	27722447	27722573	126	4	7.87108e-06	2.54999e-10	2.54126e-05	0.0441729	0.765883	-0.72171	SARS-CoV-2	Hypo
chr3	27749931	27749989	58	3	0.000199143	2.17059e-06	0.000539593	0.375062	0.847759	-0.472697	SARS-CoV-2	Hypo
chr3	27809625	27810554	929	9	1.03502e-05	8.17246e-12	4.85546e-05	0.16122	0.839394	-0.678173	SARS-CoV-2	Hypo
chr3	27952020	27952154	134	3	0.0032649	0.000305857	0.00914303	0.465394	0.867003	-0.401609	SARS-CoV-2	Hypo
chr3	28119127	28119270	143	4	0.00171852	8.03682e-09	0.00669768	0.338247	0.842308	-0.504061	SARS-CoV-2	Hypo
chr3	28129048	28129516	468	4	5.78932e-06	7.60693e-12	2.21661e-05	0.281144	0.854782	-0.573638	SARS-CoV-2	Hypo
chr3	28286151	28286211	60	3	0.00248689	3.08453e-09	0.00746066	0.851222	0.356037	0.495185	SARS-CoV-2	Hyper
chr3	28384387	28384495	108	3	0.00280563	9.38045e-06	0.00453663	0.411409	0.78809	-0.376682	SARS-CoV-2	Hypo
chr3	28389399	28389523	124	4	0.00346956	3.14766e-17	0.00756073	0.448915	0.0584724	0.390443	SARS-CoV-2	Hyper
chr3	28606169	28606335	166	3	2.52204e-09	1.96092e-12	6.57827e-09	0.21415	0.908981	-0.694831	SARS-CoV-2	Hypo
chr3	28699907	28700020	113	3	1.04639e-05	2.81311e-15	1.58329e-05	0.339827	0.945295	-0.605468	SARS-CoV-2	Hypo
chr3	28714847	28715373	526	4	0.000112786	1.10282e-12	0.000427199	0.210241	0.745183	-0.534942	SARS-CoV-2	Hypo
chr3	28787088	28787434	346	3	0.00167799	0.00126299	0.00192747	0.524623	0.874672	-0.350049	SARS-CoV-2	Hypo
chr3	28877403	28877524	121	3	8.93359e-10	6.48381e-15	2.66726e-09	0.0416667	0.788115	-0.746448	SARS-CoV-2	Hypo
chr3	28883754	28883898	144	3	0.00179957	6.0262e-21	0.00539871	0.0438596	0.6359	-0.59204	SARS-CoV-2	Hypo
chr3	28884737	28884848	111	3	0.00265468	5.63483e-05	0.00779888	0.533798	0.901218	-0.36742	SARS-CoV-2	Hypo
chr3	28929495	28929719	224	3	0.00103585	6.23228e-05	0.00256412	0.25248	0.680604	-0.428124	SARS-CoV-2	Hypo
chr3	28958314	28958469	155	5	2.62133e-08	3.12696e-19	1.30515e-07	0.880738	0.115485	0.765254	SARS-CoV-2	Hyper
chr3	29182620	29183181	561	4	0.000480837	2.09556e-08	0.00166574	0.254911	0.786017	-0.531106	SARS-CoV-2	Hypo
chr3	29184774	29185067	293	3	9.18294e-06	2.61435e-10	2.75481e-05	0.948718	0.28583	0.662888	SARS-CoV-2	Hyper
chr3	29324148	29324542	394	5	4.1052e-07	1.72132e-13	1.69744e-06	0.100065	0.766564	-0.666499	SARS-CoV-2	Hypo
chr3	29324959	29325169	210	3	0.000637373	2.86779e-07	0.00191103	0.253086	0.776958	-0.523872	SARS-CoV-2	Hypo
chr3	29327600	29327643	43	3	4.83839e-05	1.10912e-11	0.000145151	0.0968254	0.82205	-0.725225	SARS-CoV-2	Hypo
chr3	29361462	29361716	254	3	3.60505e-06	1.04259e-09	6.20821e-06	0.2446	0.861269	-0.61667	SARS-CoV-2	Hypo
chr3	29489913	29490247	334	4	1.67281e-07	5.12571e-16	6.69015e-07	0.152237	0.937871	-0.785634	SARS-CoV-2	Hypo
chr3	29494928	29495168	240	4	1.04409e-08	4.21694e-16	4.17334e-08	0.113525	0.930105	-0.81658	SARS-CoV-2	Hypo
chr3	29496024	29496450	426	5	0.000166937	2.06149e-13	0.000705131	0.399984	0.91805	-0.518066	SARS-CoV-2	Hypo
chr3	29507737	29508191	454	4	1.15597e-06	3.55589e-14	4.53674e-06	0.157248	0.812338	-0.65509	SARS-CoV-2	Hypo
chr3	29724372	29724842	470	3	8.01951e-05	1.20061e-07	0.000170555	0.336812	0.818148	-0.481335	SARS-CoV-2	Hypo
chr3	29749002	29749262	260	3	0.00214615	0.000203388	0.00597547	0.464994	0.849905	-0.384911	SARS-CoV-2	Hypo
chr3	29957030	29957335	305	4	1.49766e-11	3.24234e-15	5.01481e-11	0.0923216	0.836613	-0.744292	SARS-CoV-2	Hypo
chr3	30000018	30000213	195	4	0.00247529	4.68122e-13	0.00990117	0.206237	0.884261	-0.678024	SARS-CoV-2	Hypo
chr3	30311509	30311583	74	3	7.63169e-08	4.56809e-13	2.27186e-07	0.863718	0.118088	0.74563	SARS-CoV-2	Hyper
chr3	30374803	30374920	117	3	2.47508e-06	1.1923e-08	6.13767e-06	0.166107	0.849793	-0.683686	SARS-CoV-2	Hypo
chr3	30398856	30398934	78	3	1.07487e-12	3.30378e-16	3.13799e-12	0.0840406	0.891796	-0.807755	SARS-CoV-2	Hypo
chr3	30412373	30412996	623	6	1.18279e-08	2.52592e-14	6.83985e-08	0.121043	0.841129	-0.720086	SARS-CoV-2	Hypo
chr3	30434559	30434954	395	4	0.00024994	1.92757e-16	0.000580421	0.366667	0.88069	-0.514023	SARS-CoV-2	Hypo
chr3	30477457	30477699	242	6	7.71234e-05	2.21301e-10	0.000358923	0.919503	0.306813	0.61269	SARS-CoV-2	Hyper
chr3	30482466	30482967	501	5	8.80355e-08	1.75903e-12	2.80122e-07	0.0588588	0.805453	-0.746594	SARS-CoV-2	Hypo
chr3	30537276	30537594	318	3	0.00137891	0.000465162	0.0025484	0.769898	0.417676	0.352222	SARS-CoV-2	Hyper
chr3	30553038	30553367	329	4	0.000786397	1.47701e-13	0.00312074	0.592122	0.0788774	0.513244	SARS-CoV-2	Hyper
chr3	30580789	30580956	167	3	3.93036e-11	6.15764e-15	1.15407e-10	0.031746	0.850044	-0.818298	SARS-CoV-2	Hypo
chr3	30591224	30591507	283	3	0.00302531	7.35402e-08	0.00906649	0.43135	0.926263	-0.494913	SARS-CoV-2	Hypo
chr3	30620275	30620384	109	4	0.00156587	6.87084e-07	0.00577758	0.981481	0.624038	0.357443	SARS-CoV-2	Hyper
chr3	30647337	30647672	335	6	4.74158e-05	1.97353e-17	0.000184972	0.0283152	0.671905	-0.64359	SARS-CoV-2	Hypo
chr3	30666062	30666101	39	3	0.00383306	2.11891e-08	0.00714882	0.947061	0.567923	0.379138	SARS-CoV-2	Hyper
chr3	30699895	30700446	551	6	0.000251372	1.82036e-11	0.00150815	0.745537	0.106968	0.638569	SARS-CoV-2	Hyper
chr3	30792316	30792632	316	4	0.000122026	1.15788e-07	0.00048216	0.469169	0.925847	-0.456678	SARS-CoV-2	Hypo
chr3	30816540	30816788	248	7	0.000463072	7.26305e-21	0.0032415	0.0529901	0.783018	-0.730028	SARS-CoV-2	Hypo
chr3	30889168	30889401	233	3	0.000534563	2.16063e-10	0.0013541	0.41681	0.870775	-0.453965	SARS-CoV-2	Hypo
chr3	30975518	30975549	31	3	0.000274152	3.83233e-06	0.000623849	0.172645	0.643398	-0.470753	SARS-CoV-2	Hypo
chr3	31060055	31060192	137	3	0.00369596	6.08115e-07	0.0058635	0.884879	0.489932	0.394947	SARS-CoV-2	Hyper
chr3	31108654	31108994	340	4	0.000806981	1.63832e-10	0.00322785	0.222744	0.863048	-0.640304	SARS-CoV-2	Hypo
chr3	31117291	31117620	329	3	0.000762345	2.08894e-06	0.00116825	0.390476	0.850239	-0.459763	SARS-CoV-2	Hypo
chr3	31134977	31135141	164	3	1.15956e-05	4.88059e-10	3.41314e-05	0.232038	0.858808	-0.62677	SARS-CoV-2	Hypo
chr3	31159460	31159756	296	3	5.90673e-09	5.61629e-14	1.77063e-08	0.115682	0.834119	-0.718437	SARS-CoV-2	Hypo
chr3	31206975	31207467	492	6	0.00123701	6.71153e-18	0.00692779	0.222356	0.88088	-0.658524	SARS-CoV-2	Hypo
chr3	31238567	31238861	294	4	3.01695e-09	1.02561e-17	1.02638e-08	0.0916945	0.812034	-0.72034	SARS-CoV-2	Hypo
chr3	31251980	31252039	59	3	4.93506e-13	1.62081e-13	7.6961e-13	0.967963	0.103213	0.86475	SARS-CoV-2	Hyper
chr3	31255377	31255989	612	5	4.71491e-06	1.36449e-19	1.9957e-05	0.79551	0.120763	0.674746	SARS-CoV-2	Hyper
chr3	31267808	31267860	52	3	8.1811e-07	1.65351e-10	2.45257e-06	0.952381	0.108876	0.843505	SARS-CoV-2	Hyper
chr3	31295483	31295584	101	4	7.06995e-13	5.08676e-16	2.81459e-12	0.943681	0.0983254	0.845356	SARS-CoV-2	Hyper
chr3	31303682	31304018	336	3	2.04569e-08	4.69296e-11	4.00018e-08	0.262434	0.928859	-0.666425	SARS-CoV-2	Hypo
chr3	31310488	31310713	225	5	6.082e-09	1.14164e-12	2.12366e-08	0.916681	0.233197	0.683483	SARS-CoV-2	Hyper
chr3	31330321	31330462	141	3	1.41565e-12	3.41186e-13	2.0694e-12	0.0558313	0.813308	-0.757477	SARS-CoV-2	Hypo
chr3	31364081	31364435	354	5	4.28991e-06	8.81781e-13	2.11873e-05	0.275973	0.8757	-0.599726	SARS-CoV-2	Hypo
chr3	31392055	31392457	402	5	5.5205e-06	1.26769e-16	2.75926e-05	0.176049	0.909689	-0.73364	SARS-CoV-2	Hypo
chr3	31586176	31586183	7	3	8.0548e-06	4.37341e-11	2.4162e-05	0.0487395	0.606062	-0.557323	SARS-CoV-2	Hypo
chr3	31589030	31589156	126	5	0.000170255	1.52208e-06	0.000597996	0.706347	0.266642	0.439705	SARS-CoV-2	Hyper
chr3	31719944	31720072	128	3	7.55237e-07	1.71981e-12	2.25918e-06	0.174603	0.93007	-0.755467	SARS-CoV-2	Hypo
chr3	31724862	31725082	220	3	0.00301292	3.53301e-06	0.0089551	0.531676	0.937729	-0.406053	SARS-CoV-2	Hypo
chr3	31726965	31727234	269	4	0.000758514	1.4491e-12	0.00303008	0.381024	0.908959	-0.527935	SARS-CoV-2	Hypo
chr3	31730006	31730293	287	3	1.2609e-07	1.02475e-16	3.76494e-07	0.0604396	0.855923	-0.795483	SARS-CoV-2	Hypo
chr3	31742867	31743003	136	4	0.00188945	2.91444e-07	0.00754371	0.940526	0.422731	0.517796	SARS-CoV-2	Hyper
chr3	31746288	31746395	107	4	0.000378883	6.41309e-09	0.0013283	0.849537	0.31126	0.538277	SARS-CoV-2	Hyper
chr3	31755453	31755725	272	4	2.4589e-08	1.26138e-08	5.10839e-08	0.86613	0.0797752	0.786355	SARS-CoV-2	Hyper
chr3	31756016	31756083	67	3	0.000959143	4.83553e-07	0.00286829	0.890058	0.315929	0.57413	SARS-CoV-2	Hyper
chr3	31774120	31774384	264	6	0.00089711	4.76174e-05	0.00173055	0.600105	0.947487	-0.347382	SARS-CoV-2	Hypo
chr3	31774459	31774532	73	3	0.00140604	4.68168e-13	0.00421812	0.358514	0.929774	-0.57126	SARS-CoV-2	Hypo
chr3	31783736	31783873	137	3	0.00322938	4.01331e-07	0.0096861	0.59834	0.98374	-0.3854	SARS-CoV-2	Hypo
chr3	31786503	31786726	223	4	1.4495e-09	2.16138e-15	5.58478e-09	0.115709	0.940848	-0.825139	SARS-CoV-2	Hypo
chr3	31794756	31794976	220	5	0.000258912	8.63791e-07	0.000772469	0.356474	0.838902	-0.482429	SARS-CoV-2	Hypo
chr3	31802334	31802378	44	3	8.01028e-11	2.69699e-14	2.05077e-10	0.93332	0.118559	0.814761	SARS-CoV-2	Hyper
chr3	31812006	31812044	38	3	0.00102216	1.27844e-06	0.00203627	0.688622	0.986111	-0.297489	SARS-CoV-2	Hypo
chr3	31844614	31844749	135	3	0.00432642	1.41017e-07	0.00712831	0.922009	0.482017	0.439992	SARS-CoV-2	Hyper
chr3	31857357	31857403	46	3	1.79309e-10	6.6233e-13	5.25141e-10	0.0978753	0.873154	-0.775278	SARS-CoV-2	Hypo
chr3	31863886	31864159	273	5	1.47274e-09	7.7726e-13	6.66715e-09	0.0861212	0.869899	-0.783778	SARS-CoV-2	Hypo
chr3	31871464	31871496	32	3	0.000505387	1.20383e-11	0.00151408	0.934767	0.383004	0.551763	SARS-CoV-2	Hyper
chr3	31892187	31892324	137	3	0.00191038	1.24694e-11	0.00573114	0.312539	0.933216	-0.620677	SARS-CoV-2	Hypo
chr3	31920501	31920847	346	3	2.49622e-05	5.87682e-13	4.13273e-05	0.433908	0.97963	-0.545722	SARS-CoV-2	Hypo
chr3	31958622	31958822	200	6	1.62062e-05	1.65323e-12	5.77757e-05	0.133601	0.738034	-0.604432	SARS-CoV-2	Hypo
chr3	31989331	31989474	143	3	0.00184366	1.05278e-06	0.00520183	0.0693182	0.571546	-0.502228	SARS-CoV-2	Hypo
chr3	31999426	31999607	181	3	0.000231874	8.33685e-09	0.000688542	0.36442	0.902745	-0.538324	SARS-CoV-2	Hypo
chr3	32010205	32010656	451	5	2.95647e-08	3.28484e-12	7.52401e-08	0.068254	0.80865	-0.740396	SARS-CoV-2	Hypo
chr3	32046073	32046246	173	3	4.99895e-08	2.72912e-15	1.49968e-07	0.17746	0.891394	-0.713934	SARS-CoV-2	Hypo
chr3	32068128	32068560	432	6	1.55972e-07	2.34365e-19	9.35772e-07	0.891376	0.129999	0.761376	SARS-CoV-2	Hyper
chr3	32081449	32081673	224	4	1.65645e-06	6.57557e-16	6.6258e-06	0.102778	0.910534	-0.807757	SARS-CoV-2	Hypo
chr3	32116501	32116546	45	3	6.80864e-13	4.66434e-15	2.00636e-12	0.0340103	0.808473	-0.774463	SARS-CoV-2	Hypo
chr3	32151390	32151500	110	5	7.12841e-08	2.14523e-14	1.85413e-07	0.249048	0.946932	-0.697884	SARS-CoV-2	Hypo
chr3	32156133	32156362	229	8	0.00163681	3.05601e-10	0.00770527	0.972026	0.550069	0.421956	SARS-CoV-2	Hyper
chr3	32173000	32173100	100	3	0.000268323	1.74038e-07	0.000599834	0.359259	0.890341	-0.531082	SARS-CoV-2	Hypo
chr3	32174324	32174620	296	3	0.00318266	1.05522e-09	0.00954797	0.49658	0.944801	-0.448221	SARS-CoV-2	Hypo
chr3	32187414	32187609	195	3	0.00101523	8.9189e-22	0.00304568	0.929952	0.26105	0.668901	SARS-CoV-2	Hyper
chr3	32199140	32199289	149	3	0.00105512	0.000625164	0.00166595	0.345423	0.753092	-0.407669	SARS-CoV-2	Hypo
chr3	32222913	32223564	651	11	2.43827e-06	1.74418e-16	2.64814e-05	0.0630821	0.853598	-0.790516	SARS-CoV-2	Hypo
chr3	32227914	32228267	353	5	6.72249e-08	8.68875e-15	3.35673e-07	0.220552	0.876195	-0.655643	SARS-CoV-2	Hypo
chr3	32325024	32325089	65	4	3.88641e-05	4.14951e-06	0.000124956	0	0.675044	-0.675044	SARS-CoV-2	Hypo
chr3	32344948	32345052	104	3	8.22e-07	5.53788e-12	2.46598e-06	0.906124	0.285906	0.620218	SARS-CoV-2	Hyper
chr3	32365316	32365389	73	3	2.06408e-06	4.68852e-14	6.19201e-06	0.0114943	0.746261	-0.734767	SARS-CoV-2	Hypo
chr3	32381608	32381733	125	3	0.00131314	0.00022927	0.00333675	0.17467	0.558532	-0.383862	SARS-CoV-2	Hypo
chr3	32395926	32396348	422	4	2.3333e-05	6.99969e-14	9.33319e-05	0.223904	0.863566	-0.639662	SARS-CoV-2	Hypo
chr3	32423485	32423516	31	4	3.01998e-06	4.02336e-08	8.89813e-06	0.284762	0.881711	-0.596949	SARS-CoV-2	Hypo
chr3	32440051	32440303	252	4	0.000680738	4.63878e-08	0.00241666	0.665351	0.141999	0.523352	SARS-CoV-2	Hyper
chr3	32450414	32450619	205	3	1.82033e-05	7.3114e-08	5.44057e-05	0.922399	0.308225	0.614173	SARS-CoV-2	Hyper
chr3	32465817	32466007	190	3	0.000362795	2.69989e-18	0.00105946	0.75989	0.067141	0.692749	SARS-CoV-2	Hyper
chr3	32470261	32470547	286	3	0.000594564	6.24114e-06	0.00165455	0.278274	0.742505	-0.464231	SARS-CoV-2	Hypo
chr3	32482098	32482600	502	5	5.33285e-05	3.75512e-09	0.000266412	0.186365	0.79318	-0.606815	SARS-CoV-2	Hypo
chr3	32490735	32490893	158	6	0.000334434	6.69426e-11	0.00200659	0.905384	0.129942	0.775441	SARS-CoV-2	Hyper
chr3	32499663	32500202	539	5	0.00102763	1.20436e-09	0.00504024	0.850395	0.240841	0.609554	SARS-CoV-2	Hyper
chr3	32508881	32508974	93	3	8.51269e-09	5.10775e-18	2.55381e-08	0.908539	0.170679	0.73786	SARS-CoV-2	Hyper
chr3	32511676	32511731	55	3	2.36959e-09	2.27221e-13	7.03743e-09	0.0362773	0.742942	-0.706664	SARS-CoV-2	Hypo
chr3	32526106	32526208	102	3	3.72467e-09	7.0719e-13	1.10368e-08	0.95584	0.123003	0.832838	SARS-CoV-2	Hyper
chr3	32542516	32542746	230	8	5.16213e-05	2.70845e-13	0.000395188	0.850781	0.133356	0.717425	SARS-CoV-2	Hyper
chr3	32557852	32557943	91	4	3.82264e-06	3.20845e-12	1.52486e-05	0.930288	0.242106	0.688183	SARS-CoV-2	Hyper
chr3	32558117	32558497	380	3	0.00229073	0.000173561	0.00644181	0.731185	0.251014	0.480171	SARS-CoV-2	Hyper
chr3	32564546	32564789	243	3	3.86002e-06	1.82684e-06	7.57484e-06	0.216657	0.693119	-0.476462	SARS-CoV-2	Hypo
chr3	32634465	32634642	177	3	0.00299092	6.58896e-05	0.00732241	0.581576	0.93849	-0.356914	SARS-CoV-2	Hypo
chr3	32800821	32801216	395	4	0.00238582	1.75835e-09	0.00953151	0.895833	0.260518	0.635315	SARS-CoV-2	Hyper
chr3	32802055	32802193	138	6	0.00116377	7.14091e-11	0.00697643	0.886414	0.260817	0.625597	SARS-CoV-2	Hyper
chr3	32836262	32836341	79	3	0.000373631	3.10911e-11	0.00112089	0.250149	0.921073	-0.670924	SARS-CoV-2	Hypo
chr3	32860928	32861178	250	4	0.00224775	2.2606e-11	0.00605301	0.315391	0.893958	-0.578567	SARS-CoV-2	Hypo
chr3	32861202	32861496	294	14	7.98595e-05	1.05343e-14	0.000770264	0.156874	0.842281	-0.685407	SARS-CoV-2	Hypo
chr3	32861674	32861731	57	3	0.00241042	0.0012045	0.00399867	0.512907	0.908645	-0.395738	SARS-CoV-2	Hypo
chr3	32863025	32863211	186	3	0.00225026	0.000154333	0.00521734	0.22381	0.699248	-0.475439	SARS-CoV-2	Hypo
chr3	32863229	32863261	32	4	0.000319373	0.000193614	0.000613333	0.0192308	0.592828	-0.573597	SARS-CoV-2	Hypo
chr3	32863275	32863410	135	5	8.20176e-05	1.51511e-07	0.000163457	0.0470588	0.682104	-0.635045	SARS-CoV-2	Hypo
chr3	32884931	32885290	359	3	0.00115017	4.28708e-10	0.00234583	0.231197	0.816513	-0.585316	SARS-CoV-2	Hypo
chr3	32896066	32896409	343	4	0.00123091	2.7963e-09	0.00432593	0.885211	0.320845	0.564366	SARS-CoV-2	Hyper
chr3	32992969	32993263	294	4	1.27099e-06	2.57541e-14	3.81938e-06	0.892439	0.175827	0.716612	SARS-CoV-2	Hyper
chr3	33012195	33012253	58	3	0.00111894	1.51856e-05	0.00202809	0.530556	0.943297	-0.412742	SARS-CoV-2	Hypo
chr3	33164713	33165115	402	4	0.0016605	5.78241e-10	0.00616249	0.93798	0.307178	0.630801	SARS-CoV-2	Hyper
chr3	33182671	33182731	60	3	7.23121e-06	5.79008e-13	2.16935e-05	0.255238	0.931606	-0.676368	SARS-CoV-2	Hypo
chr3	33191217	33191331	114	4	0.00244928	1.07258e-06	0.00962391	0.942219	0.474545	0.467674	SARS-CoV-2	Hyper
chr3	33365427	33365499	72	3	0.000493507	2.04166e-06	0.00115456	0.955527	0.606549	0.348978	SARS-CoV-2	Hyper
chr3	33468577	33468753	176	7	3.58275e-05	3.95028e-14	0.000250609	0.202596	0.854998	-0.652402	SARS-CoV-2	Hypo
chr3	33470294	33470351	57	3	5.54331e-06	5.73411e-08	1.52441e-05	0.616458	0.0705976	0.54586	SARS-CoV-2	Hyper
chr3	33487944	33488262	318	7	3.74336e-05	1.2711e-12	0.000261908	0.903554	0.202174	0.701379	SARS-CoV-2	Hyper
chr3	33496113	33496285	172	4	5.94992e-07	7.01535e-10	1.67629e-06	0.881173	0.208782	0.672391	SARS-CoV-2	Hyper
chr3	33523299	33523517	218	4	3.00662e-06	2.48479e-15	1.20254e-05	0.0553104	0.861811	-0.8065	SARS-CoV-2	Hypo
chr3	33623218	33623313	95	3	3.16131e-07	6.87016e-13	9.47043e-07	0.153846	0.876118	-0.722272	SARS-CoV-2	Hypo
chr3	33623360	33623417	57	3	1.53796e-07	2.72898e-10	4.25932e-07	0.363089	0.947791	-0.584702	SARS-CoV-2	Hypo
chr3	33701580	33701729	149	3	0.000552664	9.24864e-08	0.00127813	0.504113	0.92089	-0.416777	SARS-CoV-2	Hypo
chr3	33833346	33833689	343	4	1.11402e-06	2.8644e-14	4.45607e-06	0.810429	0.0959916	0.714437	SARS-CoV-2	Hyper
chr3	33888869	33889020	151	4	0.00398366	9.75449e-10	0.00747288	0.479644	0.882099	-0.402455	SARS-CoV-2	Hypo
chr3	33897394	33897560	166	4	1.51924e-10	1.05101e-16	2.21301e-10	0.149847	0.90383	-0.753983	SARS-CoV-2	Hypo
chr3	33956418	33956610	192	3	0.00258064	8.33296e-06	0.00454878	0.503994	0.896526	-0.392532	SARS-CoV-2	Hypo
chr3	33981766	33981920	154	3	7.09766e-07	9.42451e-11	2.12884e-06	0.13848	0.929772	-0.791291	SARS-CoV-2	Hypo
chr3	33998743	33998873	130	3	1.93915e-09	6.13793e-13	2.92029e-09	0.128105	0.864379	-0.736275	SARS-CoV-2	Hypo
chr3	34058151	34058541	390	4	0.00213778	2.15789e-07	0.00821162	0.824495	0.416263	0.408231	SARS-CoV-2	Hyper
chr3	34108764	34108965	201	3	0.00203202	2.30208e-10	0.00609239	0.0832598	0.68309	-0.59983	SARS-CoV-2	Hypo
chr3	34109326	34109569	243	3	1.21551e-06	3.43909e-11	3.64643e-06	0.0935051	0.847811	-0.754306	SARS-CoV-2	Hypo
chr3	34119209	34119735	526	7	2.01998e-07	2.55738e-16	1.01436e-06	0.108859	0.886242	-0.777384	SARS-CoV-2	Hypo
chr3	34149303	34149480	177	3	0.00287183	0.00228529	0.00394019	0.811981	0.442185	0.369796	SARS-CoV-2	Hyper
chr3	34224882	34225187	305	4	4.95744e-08	1.15841e-11	1.94595e-07	0.107856	0.846463	-0.738606	SARS-CoV-2	Hypo
chr3	34238200	34238501	301	5	0.000113196	2.30425e-09	0.000334453	0.321314	0.840334	-0.519021	SARS-CoV-2	Hypo
chr3	34244718	34245151	433	4	0.000135875	1.03122e-07	0.000542473	0.336883	0.90376	-0.566877	SARS-CoV-2	Hypo
chr3	34255002	34255205	203	3	2.53322e-06	4.96965e-07	5.95445e-06	0.251195	0.807602	-0.556408	SARS-CoV-2	Hypo
chr3	34429609	34429641	32	3	1.33973e-08	1.81947e-11	3.43515e-08	0.0381264	0.906343	-0.868217	SARS-CoV-2	Hypo
chr3	34517894	34517952	58	3	2.63317e-05	1.16863e-05	5.34195e-05	0.173611	0.810185	-0.636574	SARS-CoV-2	Hypo
chr3	34890563	34891019	456	3	0.000529668	1.2255e-13	0.0015859	0.322222	0.910785	-0.588562	SARS-CoV-2	Hypo
chr3	34915868	34915933	65	3	8.00118e-07	3.18923e-09	1.86557e-06	0.35267	0.882353	-0.529683	SARS-CoV-2	Hypo
chr3	34962752	34963080	328	3	1.22516e-07	9.56057e-12	3.37249e-07	0.146782	0.820267	-0.673486	SARS-CoV-2	Hypo
chr3	35528551	35528969	418	4	2.09444e-05	3.04749e-09	7.65456e-05	0.229854	0.886264	-0.65641	SARS-CoV-2	Hypo
chr3	35644128	35644263	135	4	1.36757e-07	1.89302e-09	5.05234e-07	0.162745	0.852829	-0.690084	SARS-CoV-2	Hypo
chr3	35774880	35775172	292	5	0.000127182	2.22548e-11	0.000364465	0.3041	0.869098	-0.564997	SARS-CoV-2	Hypo
chr3	36324331	36324601	270	3	2.83471e-08	2.33457e-09	6.43387e-08	0.17709	0.791035	-0.613945	SARS-CoV-2	Hypo
chr3	36338207	36338327	120	3	1.45309e-08	1.35273e-10	4.1401e-08	0.138536	0.774224	-0.635688	SARS-CoV-2	Hypo
chr3	36418429	36418645	216	3	0.00165395	6.99339e-05	0.00382649	0.631122	0.943237	-0.312116	SARS-CoV-2	Hypo
chr3	36495821	36495952	131	7	7.98534e-05	2.6346e-09	0.000366002	0.976809	0.380849	0.59596	SARS-CoV-2	Hyper
chr3	36513765	36513789	24	3	0.000885023	1.97377e-14	0.00253615	0.936296	0.378434	0.557862	SARS-CoV-2	Hyper
chr3	36730287	36730546	259	3	2.55544e-05	2.92216e-10	5.09962e-05	0.266082	0.800315	-0.534233	SARS-CoV-2	Hypo
chr3	36749233	36749587	354	3	0.00416168	6.09318e-10	0.0063181	0.718536	0.288156	0.43038	SARS-CoV-2	Hyper
chr3	36855006	36855092	86	4	1.38179e-07	2.83437e-10	4.04549e-07	0.338096	0.933007	-0.59491	SARS-CoV-2	Hypo
chr3	36905830	36905936	106	3	5.73667e-12	3.29386e-18	1.40708e-11	0.919345	0.168422	0.750923	SARS-CoV-2	Hyper
chr3	36966933	36967374	441	7	2.53359e-05	5.32787e-18	0.000174569	0.922475	0.0996364	0.822839	SARS-CoV-2	Hyper
chr3	37006840	37006966	126	3	1.73901e-07	8.67693e-12	5.18609e-07	0.236662	0.851509	-0.614848	SARS-CoV-2	Hypo
chr3	37012318	37012679	361	3	9.79603e-05	3.10695e-07	0.000293226	0.209877	0.777184	-0.567307	SARS-CoV-2	Hypo
chr3	37033394	37033767	373	3	0.0021681	0.000702528	0.00509672	0.292099	0.676862	-0.384763	SARS-CoV-2	Hypo
chr3	37102637	37102735	98	6	0.000578262	7.43227e-11	0.00343154	0.963078	0.360264	0.602814	SARS-CoV-2	Hyper
chr3	37123102	37123201	99	3	0.000604641	4.02408e-05	0.00146276	0.45385	0.797421	-0.343571	SARS-CoV-2	Hypo
chr3	37170346	37170730	384	3	0.000122499	6.81737e-14	0.000367498	0.259829	0.944949	-0.68512	SARS-CoV-2	Hypo
chr3	37176818	37176897	79	5	0.000663638	7.88255e-13	0.00331811	0.909493	0.239767	0.669725	SARS-CoV-2	Hyper
chr3	37189369	37189559	190	3	2.57316e-07	3.761e-11	7.7037e-07	0.872222	0.140557	0.731665	SARS-CoV-2	Hyper
chr3	37225266	37225653	387	4	1.23265e-05	4.92582e-09	4.85659e-05	0.101044	0.769536	-0.668492	SARS-CoV-2	Hypo
chr3	37337596	37337612	16	3	1.17338e-14	2.64365e-16	1.74685e-14	0.916667	0.0421053	0.874561	SARS-CoV-2	Hyper
chr3	37352307	37352409	102	4	1.21182e-11	1.93922e-14	3.52146e-11	0.856374	0.0491464	0.807228	SARS-CoV-2	Hyper
chr3	37372035	37372246	211	3	1.76694e-06	3.00348e-16	5.29982e-06	0.96	0.255596	0.704404	SARS-CoV-2	Hyper
chr3	37391231	37391337	106	3	2.0498e-13	2.20507e-15	6.10275e-13	0.0619094	0.92333	-0.86142	SARS-CoV-2	Hypo
chr3	37422422	37422620	198	3	2.88675e-06	1.81576e-09	8.04194e-06	0.360954	0.928266	-0.567313	SARS-CoV-2	Hypo
chr3	37427918	37428097	179	3	0.00161648	5.21759e-12	0.00484938	0.989583	0.427805	0.561778	SARS-CoV-2	Hyper
chr3	37437253	37437522	269	3	6.88776e-08	3.78389e-10	2.05354e-07	0.981481	0.356872	0.624609	SARS-CoV-2	Hyper
chr3	37482266	37482376	110	3	1.17916e-15	8.94556e-20	3.34551e-15	0.981672	0.142262	0.839409	SARS-CoV-2	Hyper
chr3	37486431	37486577	146	4	0.00202401	9.89225e-09	0.00783836	0.263867	0.779422	-0.515555	SARS-CoV-2	Hypo
chr3	37499382	37499723	341	3	0.00151894	1.77111e-09	0.00376148	0.643728	0.208186	0.435542	SARS-CoV-2	Hyper
chr3	37535359	37536281	922	9	0.000113475	1.33252e-15	0.000793656	0.879218	0.225078	0.65414	SARS-CoV-2	Hyper
chr3	37543004	37543302	298	3	1.55827e-05	7.69401e-11	4.67139e-05	0.892024	0.288818	0.603206	SARS-CoV-2	Hyper
chr3	37544031	37544241	210	4	0.00248592	5.55922e-10	0.00989646	0.870232	0.273787	0.596445	SARS-CoV-2	Hyper
chr3	37568044	37568349	305	6	2.68589e-08	1.60747e-16	1.58282e-07	0.183528	0.94857	-0.765042	SARS-CoV-2	Hypo
chr3	37572729	37572987	258	5	0.000554648	1.18346e-07	0.00267398	0.94764	0.360518	0.587122	SARS-CoV-2	Hyper
chr3	37593518	37593655	137	3	8.43097e-06	6.18651e-11	2.47568e-05	0.85	0.195776	0.654224	SARS-CoV-2	Hyper
chr3	37602040	37602191	151	3	4.88831e-11	4.00352e-16	1.46645e-10	0.944559	0.16201	0.782549	SARS-CoV-2	Hyper
chr3	37636642	37637179	537	6	8.29019e-06	1.60747e-16	4.97321e-05	0.129142	0.854528	-0.725386	SARS-CoV-2	Hypo
chr3	37670626	37670707	81	4	0.00234625	7.98466e-06	0.00659797	0.490497	0.926665	-0.436168	SARS-CoV-2	Hypo
chr3	37710107	37710632	525	5	4.88222e-06	5.20682e-10	1.74628e-05	0.220794	0.842579	-0.621785	SARS-CoV-2	Hypo
chr3	37733152	37733280	128	3	7.21303e-06	1.23681e-10	1.1471e-05	0.174242	0.818946	-0.644704	SARS-CoV-2	Hypo
chr3	37735532	37735694	162	3	0.00137043	1.61717e-08	0.00410996	0.134923	0.692068	-0.557145	SARS-CoV-2	Hypo
chr3	37736852	37737055	203	4	0.00135768	6.78309e-15	0.00284946	0.628243	0.962921	-0.334678	SARS-CoV-2	Hypo
chr3	37755053	37755305	252	7	6.5251e-06	1.81409e-10	2.96626e-05	0.133997	0.889871	-0.755874	SARS-CoV-2	Hypo
chr3	37784709	37784899	190	3	0.000650111	1.47005e-07	0.00111992	0.573803	0.931595	-0.357792	SARS-CoV-2	Hypo
chr3	37810036	37810104	68	4	4.89122e-09	1.59688e-10	1.86051e-08	0.0167411	0.721722	-0.704981	SARS-CoV-2	Hypo
chr3	37848345	37848363	18	3	0.00171684	1.58314e-05	0.00501032	0.611367	0.950483	-0.339116	SARS-CoV-2	Hypo
chr3	37864733	37864894	161	3	0.00198976	8.63548e-09	0.00596925	0.475917	0.919043	-0.443126	SARS-CoV-2	Hypo
chr3	37889641	37889869	228	3	0.000270667	1.90486e-06	0.000750646	0.250877	0.764155	-0.513278	SARS-CoV-2	Hypo
chr3	37934182	37934439	257	3	5.19561e-05	3.10203e-07	0.000115867	0.819234	0.300483	0.518751	SARS-CoV-2	Hyper
chr3	37980617	37980829	212	3	5.52006e-06	1.80302e-08	1.57468e-05	0.215969	0.849833	-0.633863	SARS-CoV-2	Hypo
chr3	37986985	37987111	126	3	5.55533e-05	1.09908e-06	0.000161158	0.123607	0.635075	-0.511468	SARS-CoV-2	Hypo
chr3	37987838	37988158	320	3	0.000569893	1.95476e-10	0.00170964	0.253177	0.829358	-0.576181	SARS-CoV-2	Hypo
chr3	38008800	38008879	79	3	0.00103701	0.00019156	0.00260288	0.233897	0.583847	-0.34995	SARS-CoV-2	Hypo
chr3	38021242	38021509	267	3	3.8485e-05	2.96883e-19	0.000115455	0.987654	0.197501	0.790153	SARS-CoV-2	Hyper
chr3	38022127	38022264	137	3	0.00164758	2.62802e-12	0.00494274	0.934829	0.265949	0.66888	SARS-CoV-2	Hyper
chr3	38032262	38032457	195	4	3.18768e-06	4.18727e-08	5.60865e-06	0	0.89899	-0.89899	SARS-CoV-2	Hypo
chr3	38033431	38033544	113	3	0.00314818	1.24399e-10	0.00944453	0.258578	0.929598	-0.67102	SARS-CoV-2	Hypo
chr3	38034604	38035098	494	4	0.00305531	1.70763e-05	0.00947766	0.380472	0.765918	-0.385445	SARS-CoV-2	Hypo
chr3	38039808	38039923	115	3	0.00184202	1.94672e-07	0.00441278	0.704611	0.174224	0.530388	SARS-CoV-2	Hyper
chr3	38045926	38046334	408	5	0.000114819	1.34453e-09	0.00044612	0.162472	0.702519	-0.540047	SARS-CoV-2	Hypo
chr3	38046640	38047143	503	5	0.000114125	2.3584e-11	0.000270572	0.393923	0.925275	-0.531352	SARS-CoV-2	Hypo
chr3	38072971	38073314	343	6	0.000145511	3.35155e-09	0.000504591	0.0733115	0.716161	-0.64285	SARS-CoV-2	Hypo
chr3	38129801	38130002	201	3	0.00214957	1.91866e-14	0.00644854	0.81354	0.281458	0.532082	SARS-CoV-2	Hyper
chr3	38148733	38148934	201	3	0.00171728	7.23466e-12	0.00515185	0.829048	0.167914	0.661133	SARS-CoV-2	Hyper
chr3	38150402	38150649	247	4	0.00223287	2.06156e-05	0.0087451	0.671199	0.18632	0.484879	SARS-CoV-2	Hyper
chr3	38177121	38177489	368	5	2.40636e-07	3.68708e-09	7.57883e-07	0.787103	0.123412	0.663691	SARS-CoV-2	Hyper
chr3	38186109	38186164	55	3	0.000525848	8.30299e-08	0.00139322	0.939394	0.284865	0.654529	SARS-CoV-2	Hyper
chr3	38188991	38189075	84	3	3.03368e-14	5.22494e-19	8.766e-14	0.96019	0.0897421	0.870448	SARS-CoV-2	Hyper
chr3	38189763	38189879	116	5	0.000431839	1.15792e-15	0.0021592	0.874596	0.227697	0.646899	SARS-CoV-2	Hyper
chr3	38195213	38195380	167	5	0.000737865	2.9705e-11	0.00366252	0.229666	0.818883	-0.589217	SARS-CoV-2	Hypo
chr3	38252659	38252796	137	3	5.66975e-08	6.60461e-15	1.56697e-07	0.181874	0.830351	-0.648477	SARS-CoV-2	Hypo
chr3	38309585	38309818	233	3	0.00149207	0.000251496	0.00314399	0.655556	0.234169	0.421386	SARS-CoV-2	Hyper
chr3	38321639	38321787	148	4	3.01492e-06	2.84504e-14	1.20592e-05	0.282941	0.966369	-0.683428	SARS-CoV-2	Hypo
chr3	38322197	38322269	72	3	4.29613e-08	3.6634e-10	9.02391e-08	0.95817	0.132498	0.825671	SARS-CoV-2	Hyper
chr3	38331753	38331819	66	3	0.00287541	7.0368e-05	0.00615327	0.977778	0.525522	0.452255	SARS-CoV-2	Hyper
chr3	38375337	38375657	320	3	0.00318289	1.91775e-05	0.00851632	0.639522	0.954885	-0.315364	SARS-CoV-2	Hypo
chr3	38424384	38424697	313	4	7.95731e-07	5.94017e-13	3.17877e-06	0.289673	0.90571	-0.616038	SARS-CoV-2	Hypo
chr3	38438945	38439148	203	4	0.000292167	1.56048e-05	0.000887591	0.172488	0.734939	-0.562451	SARS-CoV-2	Hypo
chr3	38459448	38459546	98	3	3.56269e-05	1.23853e-09	0.000106877	0.177249	0.85068	-0.673431	SARS-CoV-2	Hypo
chr3	38463367	38463410	43	3	5.74181e-07	1.83193e-08	1.6121e-06	0.12815	0.984848	-0.856699	SARS-CoV-2	Hypo
chr3	38464379	38464529	150	3	2.65676e-05	2.86162e-09	7.94731e-05	0.271441	0.919427	-0.647986	SARS-CoV-2	Hypo
chr3	38500723	38501059	336	4	1.39056e-06	1.08116e-11	5.55703e-06	0.120251	0.929868	-0.809617	SARS-CoV-2	Hypo
chr3	38620786	38620875	89	3	2.2546e-05	7.34916e-09	6.73482e-05	0.253595	0.956809	-0.703215	SARS-CoV-2	Hypo
chr3	38621365	38621369	4	3	0.0051362	0.000894783	0.00781649	0.555556	0.965789	-0.410234	SARS-CoV-2	Hypo
chr3	38643329	38643665	336	3	9.20079e-05	1.51958e-06	0.000247624	0.374383	0.833685	-0.459303	SARS-CoV-2	Hypo
chr3	38675785	38675914	129	3	7.19301e-06	1.44805e-10	1.81541e-05	0.901796	0.233943	0.667853	SARS-CoV-2	Hyper
chr3	38677974	38678146	172	3	6.09776e-05	7.43447e-06	0.000146657	0.274603	0.853074	-0.578471	SARS-CoV-2	Hypo
chr3	38684297	38684520	223	3	9.68023e-05	2.54053e-07	0.000190618	0.544517	0.960157	-0.41564	SARS-CoV-2	Hypo
chr3	38784604	38784802	198	3	0.000408851	2.41447e-08	0.00122608	0.894444	0.190896	0.703549	SARS-CoV-2	Hyper
chr3	39027499	39027748	249	3	4.96179e-08	2.47445e-12	1.48675e-07	0.891719	0.165004	0.726715	SARS-CoV-2	Hyper
chr3	39147803	39147918	115	3	9.38248e-07	1.03348e-09	2.52565e-06	0.030303	0.825397	-0.795094	SARS-CoV-2	Hypo
chr3	39165979	39166282	303	4	1.11779e-05	1.80795e-17	4.47016e-05	0.192403	0.885118	-0.692715	SARS-CoV-2	Hypo
chr3	39167323	39167772	449	6	0.000881293	3.27778e-14	0.00525838	0.214485	0.809584	-0.595099	SARS-CoV-2	Hypo
chr3	39183583	39183670	87	3	0.00040487	1.51609e-05	0.00117192	0.138889	0.649491	-0.510602	SARS-CoV-2	Hypo
chr3	39289565	39289647	82	3	2.00441e-05	1.22456e-12	5.50818e-05	0.33392	0.964286	-0.630366	SARS-CoV-2	Hypo
chr3	39291413	39291599	186	3	5.93457e-05	4.38324e-11	0.000178025	0.782966	0.119311	0.663655	SARS-CoV-2	Hyper
chr3	39298375	39298467	92	5	1.19804e-05	2.24004e-21	5.9902e-05	0.975217	0.166983	0.808234	SARS-CoV-2	Hyper
chr3	39392379	39392679	300	5	1.19309e-06	2.8502e-09	3.13027e-06	0.970343	0.366194	0.604149	SARS-CoV-2	Hyper
chr3	39490095	39490226	131	3	2.31783e-06	6.34534e-12	6.9532e-06	0.232468	0.891821	-0.659353	SARS-CoV-2	Hypo
chr3	39515865	39515961	96	4	1.28793e-09	2.41551e-15	5.11912e-09	0.0803148	0.834571	-0.754256	SARS-CoV-2	Hypo
chr3	39520509	39520614	105	3	2.2353e-11	2.59155e-13	6.26292e-11	0.0950081	1	-0.904992	SARS-CoV-2	Hypo
chr3	39544192	39544222	30	3	0.00357028	0.000195438	0.00726146	0.0657839	0.493961	-0.428177	SARS-CoV-2	Hypo
chr3	39544298	39544326	28	3	0.00274886	0.000221155	0.00679576	0.15977	0.579365	-0.419595	SARS-CoV-2	Hypo
chr3	39583448	39583758	310	4	9.98151e-05	9.48718e-13	0.000382368	0.19544	0.733034	-0.537594	SARS-CoV-2	Hypo
chr3	39634304	39634453	149	3	0.000105619	1.45079e-06	0.000281526	0.748016	0.240514	0.507502	SARS-CoV-2	Hyper
chr3	39784249	39784285	36	3	2.38155e-07	5.48993e-12	7.14194e-07	0.11828	0.860071	-0.741792	SARS-CoV-2	Hypo
chr3	39852349	39852630	281	7	0.00341241	3.67601e-10	0.00976572	0.579882	0.110375	0.469507	SARS-CoV-2	Hyper
chr3	40024144	40024681	537	6	2.8532e-05	4.05184e-10	0.000129174	0.174951	0.850984	-0.676033	SARS-CoV-2	Hypo
chr3	40138424	40138584	160	3	4.69758e-06	3.48529e-09	1.25196e-05	0.204861	0.779911	-0.57505	SARS-CoV-2	Hypo
chr3	40471595	40471662	67	4	0.000118176	4.3996e-08	0.000471695	0.289788	0.851594	-0.561806	SARS-CoV-2	Hypo
chr3	40505984	40506106	122	3	0.000125698	2.40457e-12	0.000366002	0.928571	0.270285	0.658287	SARS-CoV-2	Hyper
chr3	40518408	40518458	50	4	0.000362143	0.00016553	0.000877963	0.575397	0.142343	0.433054	SARS-CoV-2	Hyper
chr3	40604162	40604269	107	3	5.18469e-07	7.62014e-08	9.20394e-07	0	0.959559	-0.959559	SARS-CoV-2	Hypo
chr3	40657497	40657786	289	6	0.000305078	1.1958e-13	0.00137855	0.31693	0.871048	-0.554118	SARS-CoV-2	Hypo
chr3	40732591	40732883	292	4	5.65888e-05	1.28506e-09	0.000202536	0.184702	0.779956	-0.595253	SARS-CoV-2	Hypo
chr3	40761468	40761580	112	3	0.00108208	2.81122e-08	0.00324606	0.0715198	0.670817	-0.599297	SARS-CoV-2	Hypo
chr3	40785821	40785927	106	3	5.83792e-09	3.23031e-10	1.68296e-08	0.0927251	0.8173	-0.724575	SARS-CoV-2	Hypo
chr3	40822341	40822906	565	9	0.0010318	2.01516e-08	0.00609859	0.070282	0.635634	-0.565352	SARS-CoV-2	Hypo
chr3	40831894	40832145	251	3	0.000407859	2.55882e-11	0.00118405	0.354433	0.876584	-0.522151	SARS-CoV-2	Hypo
chr3	40910562	40911051	489	5	0.000292671	4.97417e-17	0.0014613	0.153477	0.814564	-0.661087	SARS-CoV-2	Hypo
chr3	41022037	41022118	81	3	0.000361502	6.30159e-06	0.000636787	0.655494	0.269164	0.38633	SARS-CoV-2	Hyper
chr3	41042937	41043156	219	3	5.30212e-05	1.47481e-06	0.000153534	0.263374	0.745693	-0.482319	SARS-CoV-2	Hypo
chr3	41043768	41043880	112	3	0.00181335	1.8647e-07	0.00543932	0.208095	0.772252	-0.564157	SARS-CoV-2	Hypo
chr3	41065346	41065467	121	3	2.40804e-07	1.49627e-08	4.57698e-07	0.388766	0.902379	-0.513613	SARS-CoV-2	Hypo
chr3	41231362	41231467	105	3	8.50014e-06	1.44661e-07	2.50658e-05	0.951515	0.348445	0.60307	SARS-CoV-2	Hyper
chr3	41237660	41237701	41	3	0.00110461	0.000352324	0.00246295	0.566138	0.944444	-0.378307	SARS-CoV-2	Hypo
chr3	41247302	41247365	63	3	0.00154976	8.11404e-06	0.00381186	0.498422	0.852644	-0.354223	SARS-CoV-2	Hypo
chr3	41266897	41267002	105	4	0.000273425	2.91458e-07	0.00109074	0.943508	0.427918	0.515589	SARS-CoV-2	Hyper
chr3	41282893	41282941	48	3	4.03897e-11	1.24031e-13	1.17364e-10	0.069347	0.834812	-0.765465	SARS-CoV-2	Hypo
chr3	41283257	41283311	54	3	8.28681e-05	1.31825e-06	0.000127811	0.36891	0.872929	-0.504019	SARS-CoV-2	Hypo
chr3	41328930	41329190	260	3	0.00769283	0.00656838	0.00845863	0.506079	0.789103	-0.283024	SARS-CoV-2	Hypo
chr3	41369228	41369667	439	6	5.21557e-05	1.52406e-08	0.000207518	0.187908	0.779983	-0.592075	SARS-CoV-2	Hypo
chr3	41398907	41398998	91	3	8.50671e-09	1.88169e-11	2.53848e-08	0.180045	0.904184	-0.724139	SARS-CoV-2	Hypo
chr3	41412101	41412271	170	5	0.00162615	6.08268e-13	0.00420803	0.0609687	0.57597	-0.515002	SARS-CoV-2	Hypo
chr3	41461049	41461532	483	6	0.000569529	5.37442e-20	0.00337958	0.847731	0.106376	0.741356	SARS-CoV-2	Hyper
chr3	41569822	41570415	593	4	0.000514226	1.21107e-08	0.00103386	0.479764	0.903442	-0.423678	SARS-CoV-2	Hypo
chr3	41860783	41861042	259	3	0.000107457	1.32753e-06	0.000317358	0.362944	0.870415	-0.507471	SARS-CoV-2	Hypo
chr3	41921379	41921504	125	3	0.000323435	2.49835e-12	0.000903417	0.551789	0.966437	-0.414648	SARS-CoV-2	Hypo
chr3	41954176	41954315	139	3	0.00264124	7.73507e-09	0.00737207	0.686386	0.99359	-0.307204	SARS-CoV-2	Hypo
chr3	41975014	41975279	265	4	4.64035e-08	2.87355e-13	1.17101e-07	0.0584872	0.747154	-0.688667	SARS-CoV-2	Hypo
chr3	42017215	42017275	60	3	1.67523e-08	6.39954e-10	4.81379e-08	0.0418301	0.892507	-0.850677	SARS-CoV-2	Hypo
chr3	42019105	42019305	200	4	0.00129804	4.72392e-14	0.00515176	0.903937	0.370729	0.533208	SARS-CoV-2	Hyper
chr3	42074544	42074790	246	4	8.01408e-06	9.71896e-07	2.75026e-05	0.155533	0.734983	-0.57945	SARS-CoV-2	Hypo
chr3	42094668	42094795	127	5	4.7279e-07	1.87729e-09	1.99958e-06	0.0659524	0.894816	-0.828863	SARS-CoV-2	Hypo
chr3	42159155	42159500	345	10	2.32249e-06	1.46633e-15	2.31891e-05	0.0544752	0.851585	-0.79711	SARS-CoV-2	Hypo
chr3	42159733	42159875	142	4	4.89387e-08	9.8523e-15	1.95722e-07	0.0783991	0.913022	-0.834623	SARS-CoV-2	Hypo
chr3	42162125	42162228	103	3	0.00268885	0.000898746	0.00369882	0.5	0.88053	-0.38053	SARS-CoV-2	Hypo
chr3	42170365	42171138	773	12	2.72412e-07	1.82756e-14	1.91643e-06	0.0610001	0.857824	-0.796824	SARS-CoV-2	Hypo
chr3	42190967	42191192	225	3	0.00193759	1.08939e-05	0.00578834	0.513889	0.975914	-0.462025	SARS-CoV-2	Hypo
chr3	42194768	42194867	99	3	0.000356529	1.25827e-10	0.00106954	0.424966	0.957875	-0.53291	SARS-CoV-2	Hypo
chr3	42205236	42205714	478	4	4.73075e-07	7.60164e-14	1.51028e-06	0.111509	0.757699	-0.646189	SARS-CoV-2	Hypo
chr3	42217408	42217490	82	3	0.000998962	1.78606e-06	0.00294771	0.271256	0.793028	-0.521772	SARS-CoV-2	Hypo
chr3	42222498	42222773	275	5	4.37679e-05	1.14718e-13	8.62404e-05	0.217219	0.783592	-0.566373	SARS-CoV-2	Hypo
chr3	42223014	42223078	64	3	0.00133227	2.75161e-06	0.00326124	0.583333	0.969336	-0.386003	SARS-CoV-2	Hypo
chr3	42226183	42226329	146	5	5.27942e-07	1.69683e-12	2.62831e-06	0.152893	0.85174	-0.698847	SARS-CoV-2	Hypo
chr3	42226402	42226414	12	3	0.00318039	0.00137349	0.00598011	0.571736	0.892157	-0.320421	SARS-CoV-2	Hypo
chr3	42237357	42237745	388	5	0.000330098	6.23563e-20	0.00165047	0.092803	0.74554	-0.652737	SARS-CoV-2	Hypo
chr3	42238092	42238259	167	4	0.00288448	1.09929e-07	0.00911498	0.341048	0.877086	-0.536038	SARS-CoV-2	Hypo
chr3	42249226	42249308	82	3	1.80824e-06	8.22022e-07	3.57979e-06	0.935309	0.369608	0.5657	SARS-CoV-2	Hyper
chr3	42262145	42262526	381	5	0.00277726	8.80094e-05	0.0060405	0.528756	0.925138	-0.396382	SARS-CoV-2	Hypo
chr3	42265608	42265818	210	5	2.54767e-05	3.16997e-10	7.75605e-05	0.306616	0.834722	-0.528106	SARS-CoV-2	Hypo
chr3	42265941	42266782	841	10	7.07236e-05	1.78451e-14	0.000703335	0.159364	0.843732	-0.684368	SARS-CoV-2	Hypo
chr3	42387260	42387524	264	3	0.000817008	3.62215e-06	0.00129759	0.86049	0.458169	0.402322	SARS-CoV-2	Hyper
chr3	42411057	42411542	485	5	0.00102503	4.71509e-14	0.0044546	0.32616	0.859755	-0.533595	SARS-CoV-2	Hypo
chr3	42416777	42417111	334	4	6.07601e-06	2.28486e-15	2.42672e-05	0.905133	0.185179	0.719954	SARS-CoV-2	Hyper
chr3	42418146	42418284	138	3	0.00330987	1.10451e-07	0.00869635	0.221293	0.681893	-0.4606	SARS-CoV-2	Hypo
chr3	42429892	42430097	205	3	1.151e-06	9.07143e-15	3.45298e-06	0.847692	0.129269	0.718424	SARS-CoV-2	Hyper
chr3	42482621	42482711	90	3	7.11591e-05	3.85464e-05	0.000123878	0.0687646	0.49852	-0.429755	SARS-CoV-2	Hypo
chr3	42514703	42514894	191	3	0.000111975	3.75775e-10	0.000234092	0.150353	0.791795	-0.641442	SARS-CoV-2	Hypo
chr3	42530598	42530718	120	3	4.9169e-11	6.57533e-17	1.47458e-10	0	0.917965	-0.917965	SARS-CoV-2	Hypo
chr3	42556951	42557324	373	7	1.0558e-06	3.50144e-16	7.37851e-06	0.184446	0.898225	-0.713779	SARS-CoV-2	Hypo
chr3	42568593	42568715	122	3	0.000154397	1.17995e-05	0.000406615	0.897233	0.313289	0.583944	SARS-CoV-2	Hyper
chr3	42586468	42586610	142	6	9.39314e-07	2.89476e-10	5.63102e-06	0.222363	0.878608	-0.656245	SARS-CoV-2	Hypo
chr3	42589180	42589189	9	3	0.000120958	1.89833e-07	0.000356436	0.246252	0.76229	-0.516037	SARS-CoV-2	Hypo
chr3	42633163	42633354	191	4	0.000236652	1.05129e-10	0.000596759	0.176062	0.728668	-0.552606	SARS-CoV-2	Hypo
chr3	42657437	42657618	181	3	2.52191e-05	3.28269e-17	7.56573e-05	0.900788	0.244201	0.656587	SARS-CoV-2	Hyper
chr3	42707111	42707484	373	5	1.48898e-05	2.01565e-11	6.99746e-05	0.179461	0.900604	-0.721143	SARS-CoV-2	Hypo
chr3	42758842	42759044	202	6	3.75664e-07	1.07837e-16	2.23357e-06	0.897023	0.157059	0.739964	SARS-CoV-2	Hyper
chr3	42787927	42788224	297	4	0.000143383	5.42031e-07	0.000326723	0.244298	0.722022	-0.477724	SARS-CoV-2	Hypo
chr3	42844430	42844926	496	8	0.000233364	3.24829e-12	0.00185424	0.09414	0.679803	-0.585663	SARS-CoV-2	Hypo
chr3	42846724	42846896	172	3	0.00577452	0.00272521	0.00748198	0.203159	0.475276	-0.272117	SARS-CoV-2	Hypo
chr3	42852930	42852965	35	3	1.99912e-06	2.29892e-08	5.25214e-06	0.825546	0.133514	0.692033	SARS-CoV-2	Hyper
chr3	42992472	42992644	172	3	0.00263177	7.02269e-06	0.00757388	0.551004	0.898611	-0.347607	SARS-CoV-2	Hypo
chr3	43195064	43195470	406	6	5.32563e-05	6.31838e-09	0.000316867	0.226114	0.861872	-0.635759	SARS-CoV-2	Hypo
chr3	43197353	43197393	40	3	1.63035e-08	1.04786e-09	4.64362e-08	0.0775116	0.73614	-0.658629	SARS-CoV-2	Hypo
chr3	43274139	43274239	100	3	1.21037e-08	3.28173e-11	3.61915e-08	0.0989771	0.909579	-0.810601	SARS-CoV-2	Hypo
chr3	43356925	43357228	303	3	1.16948e-07	2.55398e-10	2.92043e-07	0.0529412	0.746017	-0.693075	SARS-CoV-2	Hypo
chr3	43372673	43373232	559	5	0.00117372	1.60887e-10	0.00331397	0.71784	0.181279	0.53656	SARS-CoV-2	Hyper
chr3	43408307	43408388	81	3	0.00482095	9.33298e-05	0.00941378	0.521465	0.925581	-0.404116	SARS-CoV-2	Hypo
chr3	43411546	43411820	274	4	6.08944e-09	1.38194e-10	1.64639e-08	0.920021	0.227767	0.692254	SARS-CoV-2	Hyper
chr3	43413776	43413882	106	3	6.69624e-06	7.25106e-07	1.61282e-05	0.4393	0.967305	-0.528005	SARS-CoV-2	Hypo
chr3	43447672	43447818	146	4	0.000100763	9.50175e-11	0.000402586	0.926465	0.369987	0.556478	SARS-CoV-2	Hyper
chr3	43657396	43657720	324	6	1.23893e-05	3.30753e-13	7.23276e-05	0.245462	0.902138	-0.656676	SARS-CoV-2	Hypo
chr3	43659327	43659607	280	3	0.00208887	6.85324e-07	0.00613503	0.925154	0.503303	0.421851	SARS-CoV-2	Hyper
chr3	43662251	43662656	405	4	3.03474e-05	1.06623e-07	5.86933e-05	0.322869	0.803663	-0.480794	SARS-CoV-2	Hypo
chr3	43691424	43691753	329	4	0.0015484	2.42401e-13	0.00299706	0.539085	0.939344	-0.400259	SARS-CoV-2	Hypo
chr3	43730060	43730126	66	3	0.000719562	7.91542e-11	0.00215823	0.181019	0.769834	-0.588816	SARS-CoV-2	Hypo
chr3	43907188	43907536	348	3	5.15952e-08	3.93294e-09	1.05158e-07	0.137433	0.80482	-0.667387	SARS-CoV-2	Hypo
chr3	43933810	43934097	287	3	0.000389546	2.54624e-08	0.00116859	0.0474026	0.497495	-0.450092	SARS-CoV-2	Hypo
chr3	43936489	43936555	66	3	4.23361e-05	8.02938e-11	0.000122508	0.714049	0.166685	0.547364	SARS-CoV-2	Hyper
chr3	43974823	43974944	121	3	8.0189e-07	5.75337e-08	2.23376e-06	0.263262	0.91658	-0.653318	SARS-CoV-2	Hypo
chr3	44058732	44058833	101	3	0.00298329	1.47213e-06	0.00892139	0.905637	0.535289	0.370348	SARS-CoV-2	Hyper
chr3	44099793	44100168	375	4	0.00251529	1.6681e-09	0.00633433	0.0428824	0.427766	-0.384883	SARS-CoV-2	Hypo
chr3	44103550	44103674	124	4	0.000105999	8.03615e-08	0.000406615	0.110145	0.77234	-0.662195	SARS-CoV-2	Hypo
chr3	44106760	44106957	197	4	1.68835e-06	2.31296e-15	6.75339e-06	0.11038	0.934675	-0.824295	SARS-CoV-2	Hypo
chr3	44148431	44148671	240	5	4.95262e-07	1.10535e-12	2.47069e-06	0.0754109	0.819694	-0.744283	SARS-CoV-2	Hypo
chr3	44151355	44151645	290	5	1.26529e-06	4.27753e-12	6.20821e-06	0.112458	0.789084	-0.676626	SARS-CoV-2	Hypo
chr3	44285341	44285556	215	3	6.18899e-07	2.76207e-14	1.66623e-06	0.21286	0.868356	-0.655496	SARS-CoV-2	Hypo
chr3	44294169	44294448	279	3	0.000360171	2.62877e-13	0.00106465	0.325927	0.894587	-0.568659	SARS-CoV-2	Hypo
chr3	44360404	44360679	275	4	0.000759869	3.35155e-09	0.00303656	0.805492	0.0957602	0.709732	SARS-CoV-2	Hyper
chr3	44396247	44396341	94	3	1.35947e-06	2.85533e-08	3.93009e-06	0.25087	0.913725	-0.662855	SARS-CoV-2	Hypo
chr3	44437842	44437947	105	3	6.86674e-05	9.0939e-06	0.000184494	0.31002	0.882328	-0.572308	SARS-CoV-2	Hypo
chr3	44464945	44465202	257	5	0.000494016	4.91532e-13	0.0024338	0.148724	0.806869	-0.658145	SARS-CoV-2	Hypo
chr3	44467215	44467517	302	3	0.00145334	7.94882e-10	0.00435658	0.333808	0.865036	-0.531229	SARS-CoV-2	Hypo
chr3	44479197	44479324	127	4	0.00123893	5.8404e-15	0.00495318	0.969564	0.450516	0.519049	SARS-CoV-2	Hyper
chr3	44480757	44480865	108	3	0.000602371	1.22953e-12	0.00180598	0.953152	0.419425	0.533727	SARS-CoV-2	Hyper
chr3	44516244	44516385	141	3	0.00049595	2.87383e-07	0.00148521	0.404553	0.881901	-0.477348	SARS-CoV-2	Hypo
chr3	44559651	44559713	62	3	1.92179e-09	1.07221e-10	3.97609e-09	0.884397	0.0666667	0.81773	SARS-CoV-2	Hyper
chr3	44564150	44564361	211	3	3.07815e-10	1.27852e-11	8.27968e-10	0.0907877	0.751716	-0.660928	SARS-CoV-2	Hypo
chr3	44875102	44875431	329	5	0.00171527	1.12107e-10	0.0084204	0.452625	0.951419	-0.498794	SARS-CoV-2	Hypo
chr3	44887359	44887480	121	3	4.44233e-08	3.87697e-11	1.25718e-07	0.219087	0.869955	-0.650867	SARS-CoV-2	Hypo
chr3	44906859	44907277	418	5	0.00166995	2.33475e-09	0.00834284	0.137856	0.758432	-0.620576	SARS-CoV-2	Hypo
chr3	44925529	44925853	324	3	8.90764e-06	7.24665e-08	2.59509e-05	0.169312	0.78125	-0.611938	SARS-CoV-2	Hypo
chr3	44940940	44941096	156	3	0.00386613	0.0005646	0.0084074	0.425088	0.727483	-0.302395	SARS-CoV-2	Hypo
chr3	45000096	45000167	71	3	8.59812e-05	2.04792e-08	0.000225914	0.428097	0.841853	-0.413757	SARS-CoV-2	Hypo
chr3	45006470	45006745	275	3	0.000417212	5.61071e-08	0.00124241	0.868802	0.331354	0.537448	SARS-CoV-2	Hyper
chr3	45014090	45014234	144	3	0.000146441	8.34435e-09	0.000349682	0.62549	0.976375	-0.350885	SARS-CoV-2	Hypo
chr3	45130160	45130217	57	3	0.00013883	3.82672e-06	0.000402836	0.300099	0.785403	-0.485304	SARS-CoV-2	Hypo
chr3	45136995	45137027	32	3	4.03845e-06	7.14194e-07	9.17308e-06	0.900253	0.297278	0.602975	SARS-CoV-2	Hyper
chr3	45151548	45151641	93	3	1.47566e-09	2.83366e-11	4.32956e-09	0.951003	0.202742	0.748261	SARS-CoV-2	Hyper
chr3	45152009	45152207	198	5	0.000175737	9.42567e-11	0.000875023	0.907253	0.264714	0.642539	SARS-CoV-2	Hyper
chr3	45160049	45160270	221	3	8.87196e-07	5.21372e-13	2.66126e-06	0.974359	0.147717	0.826642	SARS-CoV-2	Hyper
chr3	45168448	45168496	48	4	1.66399e-10	9.66764e-12	5.5292e-10	0.0680821	0.849389	-0.781307	SARS-CoV-2	Hypo
chr3	45179993	45180153	160	5	1.16814e-05	1.62477e-08	5.8005e-05	0.113785	0.795883	-0.682098	SARS-CoV-2	Hypo
chr3	45182023	45182174	151	3	3.37807e-07	6.37342e-08	8.55042e-07	0.131127	0.729167	-0.598039	SARS-CoV-2	Hypo
chr3	45219603	45220328	725	6	1.36414e-06	5.66115e-15	8.15467e-06	0.077619	0.799389	-0.72177	SARS-CoV-2	Hypo
chr3	45224489	45224709	220	3	8.3614e-07	4.20538e-09	2.10133e-06	0.0973737	0.685875	-0.588501	SARS-CoV-2	Hypo
chr3	45253747	45253935	188	6	0.00169211	1.57347e-07	0.00995945	0.847917	0.220064	0.627853	SARS-CoV-2	Hyper
chr3	45269708	45269987	279	4	0.001151	1.26936e-05	0.00306776	0.528514	0.891381	-0.362867	SARS-CoV-2	Hypo
chr3	45280725	45280829	104	3	1.48843e-05	1.11979e-12	4.4653e-05	0.260814	0.824957	-0.564143	SARS-CoV-2	Hypo
chr3	45355271	45355486	215	5	1.80179e-06	2.91117e-11	8.42138e-06	0.231961	0.867376	-0.635416	SARS-CoV-2	Hypo
chr3	45368585	45368607	22	3	8.12971e-05	5.59632e-06	0.000155593	0.876218	0.318715	0.557504	SARS-CoV-2	Hyper
chr3	45374962	45375418	456	3	8.35409e-05	4.761e-10	0.000242292	0.931799	0.335985	0.595814	SARS-CoV-2	Hyper
chr3	45423590	45424051	461	3	0.000629738	1.00352e-10	0.00184194	0.342256	0.881615	-0.539359	SARS-CoV-2	Hypo
chr3	45432869	45432925	56	4	5.31603e-05	9.60492e-14	0.00021263	0.946704	0.222505	0.724199	SARS-CoV-2	Hyper
chr3	45439730	45439926	196	3	0.000188406	8.95577e-08	0.000564447	0.235162	0.832984	-0.597822	SARS-CoV-2	Hypo
chr3	45455831	45456153	322	4	0.00082212	1.14164e-12	0.00159749	0.920459	0.486505	0.433954	SARS-CoV-2	Hyper
chr3	45467619	45468130	511	4	1.97905e-05	5.72023e-13	6.76204e-05	0.254464	0.896748	-0.642284	SARS-CoV-2	Hypo
chr3	45528950	45529298	348	3	0.000165767	1.57504e-08	0.000373396	0.941253	0.409612	0.531641	SARS-CoV-2	Hyper
chr3	45549453	45549740	287	4	0.0021848	2.65139e-09	0.00483468	0.0178799	0.450189	-0.432309	SARS-CoV-2	Hypo
chr3	45579354	45579619	265	3	2.05006e-05	9.29905e-07	5.91102e-05	0.857143	0.124026	0.733117	SARS-CoV-2	Hyper
chr3	45588584	45588602	18	3	3.88618e-08	5.80162e-12	1.04879e-07	0.0740046	0.653674	-0.579669	SARS-CoV-2	Hypo
chr3	45601528	45602079	551	10	0.00022732	2.20016e-21	0.00207397	0.906267	0.15666	0.749607	SARS-CoV-2	Hyper
chr3	45646169	45646278	109	4	2.39968e-08	3.77991e-12	8.08342e-08	0.1825	0.901622	-0.719122	SARS-CoV-2	Hypo
chr3	45654419	45654673	254	4	3.28023e-13	1.07089e-13	8.43734e-13	0.0824738	0.889096	-0.806623	SARS-CoV-2	Hypo
chr3	45663503	45663540	37	3	1.39369e-07	4.34235e-10	4.13425e-07	0.947179	0.281102	0.666078	SARS-CoV-2	Hyper
chr3	45670621	45670775	154	5	0.0019161	3.53783e-08	0.00580392	0.632406	0.153313	0.479093	SARS-CoV-2	Hyper
chr3	45687594	45687773	179	3	0.000571505	2.68725e-10	0.00171449	0.811683	0.265061	0.546621	SARS-CoV-2	Hyper
chr3	45689110	45689337	227	3	6.09519e-05	1.22813e-19	0.000182856	0.98374	0.283749	0.699991	SARS-CoV-2	Hyper
chr3	45692404	45692514	110	4	2.5898e-05	4.65938e-09	0.000100794	0.944698	0.329211	0.615487	SARS-CoV-2	Hyper
chr3	45698049	45698112	63	4	4.44766e-08	1.21739e-14	1.77903e-07	0.938988	0.0915502	0.847438	SARS-CoV-2	Hyper
chr3	45706110	45706437	327	5	4.71066e-06	2.58657e-18	1.71199e-05	0.756987	0.0971501	0.659837	SARS-CoV-2	Hyper
chr3	45721301	45721544	243	7	6.39902e-05	2.07689e-16	0.000397596	0.900065	0.224832	0.675233	SARS-CoV-2	Hyper
chr3	45725686	45726055	369	4	0.000950477	2.98018e-09	0.0038005	0.137688	0.809293	-0.671606	SARS-CoV-2	Hypo
chr3	45761144	45761352	208	3	5.01104e-12	1.08898e-16	1.2763e-11	0.255271	0.933531	-0.678261	SARS-CoV-2	Hypo
chr3	45766301	45766781	480	4	0.000274027	1.1638e-15	0.00105579	0.967303	0.342165	0.625138	SARS-CoV-2	Hyper
chr3	45783418	45783493	75	3	0.000631519	9.14107e-08	0.00135942	0.710454	0.175422	0.535032	SARS-CoV-2	Hyper
chr3	45789554	45789834	280	5	8.87822e-07	6.33372e-13	2.31415e-06	0.130354	0.807752	-0.677398	SARS-CoV-2	Hypo
chr3	45814719	45814883	164	4	2.72493e-08	6.98182e-13	6.53005e-08	0.0841728	0.797762	-0.713589	SARS-CoV-2	Hypo
chr3	45815260	45815410	150	3	3.01401e-06	6.84312e-10	8.8679e-06	0.122126	0.815807	-0.69368	SARS-CoV-2	Hypo
chr3	45818291	45818333	42	3	2.56078e-06	5.88896e-14	7.68234e-06	0.0920921	0.824381	-0.732289	SARS-CoV-2	Hypo
chr3	45837026	45837172	146	3	0.00140198	0.000127058	0.00275717	0.156863	0.479643	-0.322781	SARS-CoV-2	Hypo
chr3	45859725	45859868	143	4	1.12456e-05	8.98619e-17	4.49678e-05	0.0468209	0.749255	-0.702434	SARS-CoV-2	Hypo
chr3	45907601	45907720	119	3	0.00058366	9.80349e-15	0.00174643	0.441614	0.947225	-0.505611	SARS-CoV-2	Hypo
chr3	45936863	45936977	114	3	5.24542e-07	9.67559e-10	1.45067e-06	0.104929	0.899442	-0.794513	SARS-CoV-2	Hypo
chr3	45957479	45957730	251	6	2.51952e-05	4.62654e-18	0.00015117	0.0476305	0.852768	-0.805138	SARS-CoV-2	Hypo
chr3	46005634	46005958	324	5	9.76067e-06	2.0317e-07	4.06217e-05	0.893266	0.218212	0.675054	SARS-CoV-2	Hyper
chr3	46019748	46020045	297	3	2.3803e-06	2.62414e-13	7.14088e-06	0.232063	0.868777	-0.636714	SARS-CoV-2	Hypo
chr3	46033153	46033291	138	5	0.000833653	2.2751e-10	0.00397261	0.905539	0.232631	0.672908	SARS-CoV-2	Hyper
chr3	46091809	46092077	268	4	1.54412e-06	3.4199e-16	4.93382e-06	0.0922515	0.778596	-0.686345	SARS-CoV-2	Hypo
chr3	46107384	46107548	164	5	0.00110381	1.58488e-06	0.0046719	0.221528	0.721793	-0.500265	SARS-CoV-2	Hypo
chr3	46264640	46264785	145	3	0.00080733	1.49733e-10	0.00242199	0.762808	0.107033	0.655775	SARS-CoV-2	Hyper
chr3	46274702	46275002	300	3	0.000322885	1.43016e-11	0.000919549	0.860725	0.302916	0.557809	SARS-CoV-2	Hyper
chr3	46351511	46351739	228	4	0.000662746	1.40801e-05	0.00223227	0.730757	1	-0.269243	SARS-CoV-2	Hypo
chr3	46386164	46386263	99	3	0.000919785	1.73253e-08	0.00275575	0.540399	0.953172	-0.412773	SARS-CoV-2	Hypo
chr3	46401637	46401941	304	3	0.00042564	5.62857e-06	0.00124961	0.287516	0.72189	-0.434374	SARS-CoV-2	Hypo
chr3	46403227	46403250	23	3	0.00125316	1.84045e-08	0.00375501	0.692043	0.149376	0.542666	SARS-CoV-2	Hyper
chr3	46412248	46412478	230	3	0.00196855	1.4914e-06	0.0040394	0.930159	0.541516	0.388643	SARS-CoV-2	Hyper
chr3	46415389	46415455	66	3	1.53203e-05	9.60606e-08	4.50743e-05	0.880297	0.368855	0.511442	SARS-CoV-2	Hyper
chr3	46423320	46423916	596	6	0.000711959	3.45112e-16	0.00425675	0.311371	0.904033	-0.592662	SARS-CoV-2	Hypo
chr3	46447395	46447555	160	3	0.000802835	1.83684e-05	0.00229123	0.180556	0.698337	-0.517781	SARS-CoV-2	Hypo
chr3	46449127	46449195	68	3	9.14044e-06	3.74761e-07	2.37849e-05	0.837851	0.166523	0.671328	SARS-CoV-2	Hyper
chr3	46470897	46471732	835	9	3.74322e-05	4.78784e-11	0.000241446	0.196255	0.868392	-0.672137	SARS-CoV-2	Hypo
chr3	46580746	46581036	290	3	2.63835e-06	3.80092e-13	6.9361e-06	0.835227	0.235828	0.5994	SARS-CoV-2	Hyper
chr3	46591302	46591601	299	3	2.68426e-12	3.62415e-15	7.13491e-12	0.930598	0.124195	0.806404	SARS-CoV-2	Hyper
chr3	46652641	46653166	525	8	8.72387e-05	2.20991e-16	0.000670334	0.347912	0.932291	-0.58438	SARS-CoV-2	Hypo
chr3	46653780	46654121	341	5	6.65642e-08	7.13303e-15	3.31978e-07	0.0864671	0.827614	-0.741146	SARS-CoV-2	Hypo
chr3	46654145	46654473	328	6	4.37256e-07	3.14021e-12	2.50436e-06	0.21641	0.869042	-0.652632	SARS-CoV-2	Hypo
chr3	46670387	46670843	456	8	0.000714595	6.00112e-14	0.00471873	0.240199	0.786108	-0.545909	SARS-CoV-2	Hypo
chr3	46671915	46672150	235	9	0.00243299	5.05335e-10	0.0096977	0.101389	0.594194	-0.492805	SARS-CoV-2	Hypo
chr3	46684577	46684669	92	3	9.62933e-14	2.22858e-16	2.86368e-13	0.948313	0.101486	0.846828	SARS-CoV-2	Hyper
chr3	46700652	46701048	396	5	0.000303814	5.34942e-11	0.00151787	0.274943	0.923569	-0.648626	SARS-CoV-2	Hypo
chr3	46706485	46706555	70	3	0.000416409	1.83198e-08	0.0010348	0.987654	0.544595	0.443059	SARS-CoV-2	Hyper
chr3	46763749	46763838	89	4	2.46394e-05	2.25543e-09	9.81765e-05	0.14033	0.755302	-0.614972	SARS-CoV-2	Hypo
chr3	46767175	46767374	199	3	0.00108854	2.44339e-06	0.00298985	0.393939	0.807658	-0.413718	SARS-CoV-2	Hypo
chr3	46908906	46909142	236	3	0.00282213	2.31386e-05	0.00558562	0.5151	0.946909	-0.431809	SARS-CoV-2	Hypo
chr3	46965067	46965199	132	4	0.00141146	2.55499e-08	0.00460133	0.206044	0.763582	-0.557538	SARS-CoV-2	Hypo
chr3	46987988	46988132	144	3	6.53072e-05	3.49169e-09	0.000121039	0.0967698	0.735518	-0.638748	SARS-CoV-2	Hypo
chr3	46996327	46996484	157	4	4.4469e-08	8.05601e-12	1.744e-07	0.944032	0.260128	0.683904	SARS-CoV-2	Hyper
chr3	47018657	47018702	45	3	2.36813e-06	1.96528e-13	7.09286e-06	0.0863799	0.75749	-0.67111	SARS-CoV-2	Hypo
chr3	47022240	47022524	284	4	3.53062e-05	1.11734e-08	0.000119727	0.181461	0.789671	-0.60821	SARS-CoV-2	Hypo
chr3	47029596	47029831	235	5	0.000497052	3.10911e-11	0.00248524	0.829216	0.1256	0.703616	SARS-CoV-2	Hyper
chr3	47032120	47032307	187	5	0.00143136	2.41447e-08	0.00632161	0.81746	0.212907	0.604554	SARS-CoV-2	Hyper
chr3	47042450	47042556	106	5	0.000857449	6.66723e-08	0.0042534	0.724036	0.146018	0.578018	SARS-CoV-2	Hyper
chr3	47058969	47059214	245	4	2.01275e-05	6.1616e-13	7.32559e-05	0.786742	0.100662	0.68608	SARS-CoV-2	Hyper
chr3	47092267	47092369	102	3	7.42926e-11	1.93641e-15	2.19197e-10	0.974359	0.159692	0.814667	SARS-CoV-2	Hyper
chr3	47093585	47093958	373	5	4.52836e-06	9.20514e-13	2.2165e-05	0.151798	0.732291	-0.580493	SARS-CoV-2	Hypo
chr3	47098909	47098936	27	3	1.03307e-05	1.02531e-08	2.42858e-05	0.884227	0.375952	0.508275	SARS-CoV-2	Hyper
chr3	47122342	47122495	153	7	1.14789e-08	2.1591e-12	6.9723e-08	0.974436	0.192878	0.781558	SARS-CoV-2	Hyper
chr3	47207145	47207161	16	3	1.44915e-11	1.38105e-13	4.30376e-11	0.157573	0.913245	-0.755672	SARS-CoV-2	Hypo
chr3	47207399	47207668	269	4	1.54661e-05	1.27011e-17	5.45013e-05	0.257741	0.849175	-0.591434	SARS-CoV-2	Hypo
chr3	47266102	47266222	120	3	0.00138323	1.70169e-05	0.00406232	0.389821	0.884198	-0.494377	SARS-CoV-2	Hypo
chr3	47367805	47368145	340	4	7.58575e-06	7.23905e-14	3.00667e-05	0.965517	0.332469	0.633048	SARS-CoV-2	Hyper
chr3	47382098	47382137	39	3	0.00214695	0.000369959	0.00533666	0.639423	0.984496	-0.345073	SARS-CoV-2	Hypo
chr3	47387449	47387787	338	3	5.46992e-05	1.48859e-06	0.000156632	0.357525	0.918841	-0.561315	SARS-CoV-2	Hypo
chr3	47404166	47404393	227	4	5.19868e-07	2.91868e-11	2.04085e-06	0.943684	0.117158	0.826526	SARS-CoV-2	Hyper
chr3	47407388	47407559	171	5	0.000308132	2.03824e-07	0.00133791	0.140815	0.658496	-0.517681	SARS-CoV-2	Hypo
chr3	47428290	47429002	712	5	6.66314e-07	4.45101e-15	2.10286e-06	0.211235	0.900344	-0.689109	SARS-CoV-2	Hypo
chr3	47439829	47440094	265	3	1.09631e-06	1.71096e-13	3.28888e-06	0.234836	0.965362	-0.730526	SARS-CoV-2	Hypo
chr3	47448412	47448504	92	3	0.00229651	5.50818e-05	0.00672473	0.408047	0.88976	-0.481712	SARS-CoV-2	Hypo
chr3	47486839	47486957	118	3	1.25061e-07	1.04144e-14	3.75183e-07	0.963001	0.255765	0.707236	SARS-CoV-2	Hyper
chr3	47514729	47515089	360	4	3.64773e-05	1.13466e-16	0.000137337	0.217834	0.890108	-0.672274	SARS-CoV-2	Hypo
chr3	47524152	47524294	142	3	3.83411e-05	4.32943e-08	0.000114923	0.236111	0.844138	-0.608027	SARS-CoV-2	Hypo
chr3	47543254	47543411	157	3	0.00261163	9.02995e-06	0.00776336	0.552857	0.929293	-0.376436	SARS-CoV-2	Hypo
chr3	47557562	47557942	380	5	0.000622015	4.1536e-07	0.00168432	0.316647	0.8579	-0.541254	SARS-CoV-2	Hypo
chr3	47577972	47578056	84	3	0.0021438	2.15639e-08	0.00408067	0.542222	0.951775	-0.409553	SARS-CoV-2	Hypo
chr3	47580934	47581145	211	6	0.000181551	1.96358e-09	0.00100522	0.938596	0.27496	0.663637	SARS-CoV-2	Hyper
chr3	47599078	47599148	70	3	4.82554e-08	3.67889e-12	1.44742e-07	0.185475	0.906217	-0.720742	SARS-CoV-2	Hypo
chr3	47654942	47655398	456	5	0.00211601	1.88268e-07	0.00672589	0.440368	0.90168	-0.461312	SARS-CoV-2	Hypo
chr3	47676629	47676739	110	3	1.53477e-05	3.70732e-11	3.3804e-05	0.901895	0.197436	0.704459	SARS-CoV-2	Hyper
chr3	47684522	47684746	224	4	0.000452342	3.1295e-09	0.00170644	0.385311	0.837729	-0.452418	SARS-CoV-2	Hypo
chr3	47688610	47689071	461	5	1.81596e-08	4.425e-19	8.77473e-08	0.213959	0.949664	-0.735704	SARS-CoV-2	Hypo
chr3	47705450	47705560	110	4	0.000530643	1.67857e-11	0.00212115	0.946558	0.305833	0.640725	SARS-CoV-2	Hyper
chr3	47706794	47706863	69	3	1.01629e-10	5.15163e-16	2.30974e-10	0.193487	0.929376	-0.73589	SARS-CoV-2	Hypo
chr3	47745278	47745583	305	5	7.88565e-07	1.3563e-13	3.90931e-06	0.157778	0.887242	-0.729464	SARS-CoV-2	Hypo
chr3	47746800	47746870	70	3	3.65954e-05	1.23152e-06	9.82771e-05	0.973333	0.515766	0.457567	SARS-CoV-2	Hyper
chr3	47830176	47830270	94	5	1.9624e-05	3.04683e-11	9.8053e-05	0.868831	0.159691	0.70914	SARS-CoV-2	Hyper
chr3	47843624	47843800	176	4	6.75572e-06	4.88186e-10	2.1566e-05	0.0383675	0.656269	-0.617902	SARS-CoV-2	Hypo
chr3	47933807	47934654	847	7	0.000338496	2.9381e-14	0.00165595	0.31031	0.88093	-0.570621	SARS-CoV-2	Hypo
chr3	48053437	48053496	59	3	1.0211e-07	7.06017e-11	3.02951e-07	0.231942	0.916135	-0.684193	SARS-CoV-2	Hypo
chr3	48132226	48132331	105	4	0.000590933	7.2914e-05	0.00145241	0.582698	0.935	-0.352301	SARS-CoV-2	Hypo
chr3	48228616	48228687	71	3	0.000242118	2.79724e-06	0.000519418	0.69837	0.139168	0.559202	SARS-CoV-2	Hyper
chr3	48237036	48237270	234	6	0.00122302	1.81363e-09	0.00290248	0.891772	0.431131	0.46064	SARS-CoV-2	Hyper
chr3	48237871	48238069	198	3	7.38936e-06	1.96252e-08	2.21254e-05	0.944361	0.194274	0.750086	SARS-CoV-2	Hyper
chr3	48279160	48279296	136	5	3.49061e-07	1.3101e-12	1.38553e-06	0.873098	0.197724	0.675373	SARS-CoV-2	Hyper
chr3	48281808	48281877	69	4	0.000974732	5.71298e-09	0.00389883	0.158377	0.761637	-0.60326	SARS-CoV-2	Hypo
chr3	48309944	48310903	959	18	0.000219662	9.41903e-18	0.00300484	0.104317	0.827356	-0.723039	SARS-CoV-2	Hypo
chr3	48330971	48331018	47	3	4.80959e-05	2.2652e-09	0.000144259	0.936508	0.237441	0.699067	SARS-CoV-2	Hyper
chr3	48348475	48348670	195	3	1.38857e-08	1.27522e-11	2.85589e-08	0.922222	0.0964286	0.825794	SARS-CoV-2	Hyper
chr3	48374941	48375240	299	3	0.002106	8.49159e-13	0.00631799	0.73836	0.104743	0.633617	SARS-CoV-2	Hyper
chr3	48375446	48375634	188	3	8.44946e-08	6.86174e-13	2.41084e-07	0.762708	0.0208333	0.741875	SARS-CoV-2	Hyper
chr3	48378897	48379031	134	5	1.68608e-05	3.51669e-10	8.22812e-05	0.922132	0.179345	0.742787	SARS-CoV-2	Hyper
chr3	48412245	48412365	120	3	0.000175731	8.36194e-09	0.00052717	0.928571	0.307548	0.621023	SARS-CoV-2	Hyper
chr3	48469064	48469282	218	8	1.08848e-07	1.30289e-09	3.35753e-07	0.0161458	0.855514	-0.839369	SARS-CoV-2	Hypo
chr3	48473991	48474377	386	5	0.000370123	6.48338e-09	0.00166792	0.0931325	0.731996	-0.638863	SARS-CoV-2	Hypo
chr3	48474494	48474776	282	4	5.82528e-05	2.44268e-08	0.000225732	0.198987	0.845222	-0.646235	SARS-CoV-2	Hypo
chr3	48475134	48475588	454	10	2.23e-08	8.29482e-17	1.74513e-07	0.086449	0.899836	-0.813387	SARS-CoV-2	Hypo
chr3	48520385	48520624	239	4	0.00166796	5.09476e-06	0.00632184	0.781384	0.292106	0.489278	SARS-CoV-2	Hyper
chr3	48523663	48523870	207	4	0.000145892	4.29475e-12	0.000575233	0.309211	0.862806	-0.553596	SARS-CoV-2	Hypo
chr3	48556347	48556545	198	3	0.000116036	1.32145e-07	0.000340902	0.796068	0.226278	0.56979	SARS-CoV-2	Hyper
chr3	48565677	48565799	122	3	0.00227126	2.15181e-09	0.0067904	0.694444	0.14449	0.549954	SARS-CoV-2	Hyper
chr3	48566050	48566595	545	4	0.000252282	1.8874e-09	0.000996731	0.852662	0.282374	0.570287	SARS-CoV-2	Hyper
chr3	48581013	48581185	172	4	6.76584e-07	2.29629e-08	2.30545e-06	0.914436	0.171903	0.742533	SARS-CoV-2	Hyper
chr3	48590528	48590704	176	4	0.00295406	4.84183e-16	0.00813201	0.300142	0.869895	-0.569753	SARS-CoV-2	Hypo
chr3	48590763	48591414	651	5	1.39105e-07	4.59324e-13	4.44993e-07	0.924206	0.153547	0.77066	SARS-CoV-2	Hyper
chr3	48601717	48601908	191	3	1.61459e-05	1.19151e-07	4.75138e-05	0.818519	0.130841	0.687678	SARS-CoV-2	Hyper
chr3	48625643	48625758	115	3	0.00275078	2.44375e-05	0.00806182	0.948718	0.341392	0.607326	SARS-CoV-2	Hyper
chr3	48631883	48631915	32	4	1.54046e-06	1.83104e-09	4.72586e-06	0.0882353	0.791902	-0.703666	SARS-CoV-2	Hypo
chr3	48635431	48635706	275	3	0.00334692	6.70469e-09	0.00989264	0.427339	0.892235	-0.464896	SARS-CoV-2	Hypo
chr3	48636645	48637414	769	9	0.000925376	7.6427e-12	0.00803632	0.221123	0.923872	-0.702749	SARS-CoV-2	Hypo
chr3	48647514	48647569	55	5	0.00178908	9.1617e-06	0.00539286	0.323519	0.653625	-0.330107	SARS-CoV-2	Hypo
chr3	48648001	48648342	341	5	0.00215787	3.18883e-07	0.007893	0.301508	0.818902	-0.517394	SARS-CoV-2	Hypo
chr3	48660471	48660558	87	3	0.00289686	3.64849e-06	0.00634448	0.402841	0.040404	0.362437	SARS-CoV-2	Hyper
chr3	48694641	48694729	88	5	0.00232963	1.24901e-05	0.00709157	0.858939	0.458475	0.400463	SARS-CoV-2	Hyper
chr3	48732109	48732213	104	3	1.62802e-05	7.21205e-09	2.82543e-05	0.114655	0.762434	-0.647779	SARS-CoV-2	Hypo
chr3	48732646	48733129	483	6	0.000614442	1.49138e-09	0.00307922	0.223148	0.869653	-0.646505	SARS-CoV-2	Hypo
chr3	48746519	48746863	344	5	0.000701292	3.78537e-09	0.00322212	0.166299	0.651442	-0.485143	SARS-CoV-2	Hypo
chr3	48751043	48751315	272	5	0.00187192	3.05267e-13	0.00843795	0.304985	0.90764	-0.602655	SARS-CoV-2	Hypo
chr3	48776464	48776948	484	6	6.39393e-05	1.13745e-13	0.000383358	0.206578	0.933956	-0.727378	SARS-CoV-2	Hypo
chr3	48785289	48785411	122	3	5.16344e-12	1.64534e-15	1.53976e-11	0.0277379	0.829029	-0.801291	SARS-CoV-2	Hypo
chr3	48797039	48797115	76	4	1.20663e-05	9.41903e-18	3.2185e-05	0.242329	0.933887	-0.691558	SARS-CoV-2	Hypo
chr3	48849828	48850116	288	8	0.000226679	5.00973e-15	0.00180968	0.971804	0.30329	0.668514	SARS-CoV-2	Hyper
chr3	48966749	48966761	12	4	1.32885e-09	5.77813e-13	4.47817e-09	0.906287	0.0928497	0.813437	SARS-CoV-2	Hyper
chr3	48986573	48986793	220	7	0.00176542	4.52701e-12	0.00649599	0.381895	0.884413	-0.502518	SARS-CoV-2	Hypo
chr3	49015719	49015998	279	3	6.67493e-05	6.62982e-07	0.000194838	0.111966	0.789823	-0.677857	SARS-CoV-2	Hypo
chr3	49025624	49025630	6	3	4.22812e-07	4.9089e-14	1.2684e-06	0.0957661	0.830499	-0.734733	SARS-CoV-2	Hypo
chr3	49026451	49026740	289	4	7.47003e-06	5.992e-08	2.35704e-05	0.339879	0.869288	-0.529409	SARS-CoV-2	Hypo
chr3	49036839	49037079	240	3	0.000273609	3.21527e-12	0.000820826	0.228871	0.915778	-0.686908	SARS-CoV-2	Hypo
chr3	49117402	49117440	38	4	9.26788e-06	1.03432e-07	3.16247e-05	0.400272	0.962171	-0.561899	SARS-CoV-2	Hypo
chr3	49122849	49122953	104	4	0.000156219	1.02641e-06	0.000600884	0.300025	0.890448	-0.590424	SARS-CoV-2	Hypo
chr3	49192137	49192233	96	3	1.15448e-06	3.28174e-10	3.46273e-06	0.191191	0.809856	-0.618664	SARS-CoV-2	Hypo
chr3	49257653	49257679	26	3	0.000101164	7.88286e-09	0.00030347	0.522821	0.96097	-0.438149	SARS-CoV-2	Hypo
chr3	49259669	49259877	208	3	0.00015056	2.14612e-07	0.000388203	0.0919631	0.65684	-0.564877	SARS-CoV-2	Hypo
chr3	49317910	49317987	77	3	4.64359e-12	8.06735e-19	1.39308e-11	1	0.163161	0.836839	SARS-CoV-2	Hyper
chr3	49378514	49378609	95	3	9.38291e-08	2.27014e-09	2.56185e-07	0.952381	0.135058	0.817322	SARS-CoV-2	Hyper
chr3	49382376	49382813	437	5	6.74448e-09	7.89767e-14	3.14695e-08	0.952957	0.117661	0.835296	SARS-CoV-2	Hyper
chr3	49394253	49394395	142	3	6.85033e-06	1.79164e-07	1.78485e-05	0.139683	0.790051	-0.650368	SARS-CoV-2	Hypo
chr3	49419222	49419285	63	3	5.36042e-10	1.23089e-14	1.34311e-09	0.949705	0.170244	0.779461	SARS-CoV-2	Hyper
chr3	49506717	49506774	57	3	0.00215192	1.24463e-07	0.00497025	0.25	0.757052	-0.507052	SARS-CoV-2	Hypo
chr3	49522621	49522753	132	4	0.000887441	2.7143e-13	0.00201538	0.367386	0.935332	-0.567946	SARS-CoV-2	Hypo
chr3	49572727	49572895	168	4	0.00139237	2.9295e-11	0.00552465	0.373249	0.928298	-0.555049	SARS-CoV-2	Hypo
chr3	49591087	49591118	31	3	1.55218e-06	1.27329e-10	4.5469e-06	0.0196078	0.745052	-0.725445	SARS-CoV-2	Hypo
chr3	49693908	49694334	426	12	5.22225e-05	1.38282e-12	0.000624523	0.874625	0.131743	0.742882	SARS-CoV-2	Hyper
chr3	49755984	49756051	67	4	0.000879048	1.36397e-05	0.00300714	0.195972	0.692898	-0.496926	SARS-CoV-2	Hypo
chr3	49756286	49756364	78	4	0.00302411	7.65869e-06	0.00930044	0.0137012	0.316839	-0.303138	SARS-CoV-2	Hypo
chr3	49763809	49763941	132	3	9.74198e-05	2.41849e-07	0.000274	0.180556	0.836364	-0.655808	SARS-CoV-2	Hypo
chr3	49842256	49842593	337	6	1.34104e-05	1.94156e-08	6.23248e-05	0.841745	0.164153	0.677592	SARS-CoV-2	Hyper
chr3	49967521	49967867	346	6	0.000952567	5.55333e-12	0.00537376	0.0935714	0.779831	-0.68626	SARS-CoV-2	Hypo
chr3	50004612	50005100	488	5	0.0017509	4.5141e-08	0.00842411	0.296162	0.863832	-0.56767	SARS-CoV-2	Hypo
chr3	50041826	50041845	19	3	0.00221239	2.34199e-07	0.00608596	0.383333	0.901675	-0.518342	SARS-CoV-2	Hypo
chr3	50072843	50072942	99	4	8.18117e-07	3.51437e-10	3.26957e-06	0.164168	0.89155	-0.727382	SARS-CoV-2	Hypo
chr3	50115055	50115195	140	3	2.23871e-09	1.60223e-13	4.32956e-09	0.955166	0.272417	0.682749	SARS-CoV-2	Hyper
chr3	50118950	50119122	172	6	1.12248e-07	2.49415e-16	6.71831e-07	0.940536	0.190496	0.75004	SARS-CoV-2	Hyper
chr3	50120245	50120465	220	3	0.00103787	3.70308e-05	0.00250584	0.801374	0.365003	0.436371	SARS-CoV-2	Hyper
chr3	50137939	50137987	48	4	1.31013e-05	5.87984e-15	5.23829e-05	0.149948	0.770744	-0.620796	SARS-CoV-2	Hypo
chr3	50149796	50149835	39	3	0.00122501	9.10007e-10	0.00341093	0.462284	0.925974	-0.46369	SARS-CoV-2	Hypo
chr3	50162322	50162552	230	3	0.000532192	2.87874e-09	0.00159656	0.136364	0.979167	-0.842803	SARS-CoV-2	Hypo
chr3	50163763	50163846	83	3	0.00259232	1.41592e-05	0.00631788	0.429386	0.869886	-0.4405	SARS-CoV-2	Hypo
chr3	50185653	50185865	212	3	0.000122429	9.32648e-08	0.000363624	0.125817	0.840488	-0.714671	SARS-CoV-2	Hypo
chr3	50188761	50189179	418	6	3.74251e-07	1.16313e-10	9.03279e-07	0.0289855	0.797111	-0.768125	SARS-CoV-2	Hypo
chr3	50193374	50193445	71	3	0.000968665	1.77508e-05	0.00222054	0	0.424598	-0.424598	SARS-CoV-2	Hypo
chr3	50193642	50194121	479	6	0.00268922	3.7937e-08	0.00999654	0.144737	0.759774	-0.615037	SARS-CoV-2	Hypo
chr3	50195366	50195458	92	3	0.00330007	2.4253e-10	0.00989986	0.0595238	0.620596	-0.561072	SARS-CoV-2	Hypo
chr3	50196860	50197311	451	4	0.000586469	1.72101e-08	0.00233615	0.156798	0.799819	-0.643021	SARS-CoV-2	Hypo
chr3	50197906	50198182	276	4	0.00225885	2.88291e-05	0.00581594	0.294547	0.841448	-0.546901	SARS-CoV-2	Hypo
chr3	50198958	50199129	171	6	2.71503e-05	3.60968e-08	0.000146045	0.272993	0.811706	-0.538713	SARS-CoV-2	Hypo
chr3	50202818	50203183	365	5	0.000177846	9.92772e-12	0.00077485	0.264864	0.89533	-0.630466	SARS-CoV-2	Hypo
chr3	50203877	50204353	476	4	0.00139694	5.82989e-12	0.00517215	0.171053	0.780937	-0.609884	SARS-CoV-2	Hypo
chr3	50204797	50204859	62	3	1.23688e-05	1.07084e-09	3.69864e-05	0.146465	0.943044	-0.796579	SARS-CoV-2	Hypo
chr3	50228168	50228220	52	3	0.0011756	3.53304e-05	0.0028392	0.511784	0.898846	-0.387062	SARS-CoV-2	Hypo
chr3	50255128	50255336	208	3	0.000409208	5.94683e-10	0.00122746	0.306926	0.877511	-0.570585	SARS-CoV-2	Hypo
chr3	50267689	50268209	520	5	0.000109003	1.8273e-18	0.00049425	0.83834	0.24202	0.596321	SARS-CoV-2	Hyper
chr3	50271350	50271521	171	4	0.000448303	2.64999e-10	0.00134838	0.209447	0.742284	-0.532837	SARS-CoV-2	Hypo
chr3	50283008	50283031	23	3	0.00162612	8.9204e-07	0.00421183	0.472413	0.886891	-0.414479	SARS-CoV-2	Hypo
chr3	50288877	50288911	34	4	1.7607e-07	1.81225e-09	6.46036e-07	0.0553571	0.802218	-0.746861	SARS-CoV-2	Hypo
chr3	50293023	50293311	288	3	0.00128205	0.000432525	0.00280905	0.475275	0.933533	-0.458259	SARS-CoV-2	Hypo
chr3	50306980	50307295	315	5	0.00104761	2.63027e-07	0.00518378	0.291746	0.85082	-0.559074	SARS-CoV-2	Hypo
chr3	50311371	50311464	93	5	0.00313182	0.000230804	0.00969563	0.901905	0.423235	0.478669	SARS-CoV-2	Hyper
chr3	50312975	50313228	253	9	0.00216103	8.49315e-06	0.00967851	0.684193	0.114762	0.569431	SARS-CoV-2	Hyper
chr3	50313624	50313714	90	5	3.87427e-09	3.1266e-11	1.00301e-08	0.883578	0.011466	0.872112	SARS-CoV-2	Hyper
chr3	50313753	50313781	28	4	6.39868e-06	7.46391e-10	1.69438e-05	0.72619	0.00714286	0.719048	SARS-CoV-2	Hyper
chr3	50313856	50313984	128	3	0.00198074	1.65545e-06	0.00593413	0.748538	0.178161	0.570377	SARS-CoV-2	Hyper
chr3	50314099	50314122	23	3	0.00241097	5.97233e-06	0.005665	0.830357	0.282642	0.547715	SARS-CoV-2	Hyper
chr3	50337930	50337966	36	3	5.92564e-06	7.21148e-12	1.77768e-05	0.810345	0.109649	0.700696	SARS-CoV-2	Hyper
chr3	50341183	50341369	186	4	1.54645e-07	9.80892e-11	5.2992e-07	0.211859	0.899669	-0.68781	SARS-CoV-2	Hypo
chr3	50353893	50353976	83	3	1.2505e-09	2.24438e-17	3.75062e-09	0.181136	0.958995	-0.777859	SARS-CoV-2	Hypo
chr3	50354286	50354758	472	8	0.000197	6.46355e-14	0.00129207	0.045357	0.716293	-0.670936	SARS-CoV-2	Hypo
chr3	50372969	50373256	287	4	0.00155918	1.58354e-13	0.00623301	0.229345	0.776235	-0.54689	SARS-CoV-2	Hypo
chr3	50375773	50376023	250	11	1.88116e-05	3.46665e-16	0.000204455	0.92447	0.206769	0.717701	SARS-CoV-2	Hyper
chr3	50376409	50376514	105	3	2.49226e-11	1.0277e-13	7.35565e-11	0.892174	0.0353869	0.856787	SARS-CoV-2	Hyper
chr3	50376865	50377059	194	3	0.00413952	0.000104281	0.00887257	0.907738	0.397808	0.50993	SARS-CoV-2	Hyper
chr3	50402104	50402145	41	4	0.000141192	8.77388e-07	0.000467147	0.0147059	0.637865	-0.623159	SARS-CoV-2	Hypo
chr3	50423179	50423286	107	7	2.21593e-05	1.98902e-09	0.000130807	0.752053	0.188082	0.563971	SARS-CoV-2	Hyper
chr3	50428123	50428465	342	4	0.000269424	5.5791e-13	0.00106897	0.253874	0.90998	-0.656106	SARS-CoV-2	Hypo
chr3	50434641	50434698	57	4	0.000823702	1.48679e-11	0.00291785	0.348036	0.855688	-0.507651	SARS-CoV-2	Hypo
chr3	50453354	50453399	45	3	0.000101206	2.22483e-07	0.000303119	0.838272	0.286797	0.551475	SARS-CoV-2	Hyper
chr3	50461055	50461392	337	4	2.18308e-05	3.81371e-08	8.23632e-05	0.234658	0.925933	-0.691275	SARS-CoV-2	Hypo
chr3	50488035	50488244	209	6	0.000138321	1.26027e-09	0.000809332	0.0202546	0.520492	-0.500237	SARS-CoV-2	Hypo
chr3	50524806	50525258	452	4	0.00138265	7.33293e-11	0.00287868	0.170098	0.693998	-0.5239	SARS-CoV-2	Hypo
chr3	50577530	50577751	221	4	2.44961e-05	8.6404e-13	9.79843e-05	0.150273	0.810972	-0.660699	SARS-CoV-2	Hypo
chr3	50583014	50583139	125	3	1.58915e-07	1.59586e-16	4.76704e-07	0.190905	0.942875	-0.751971	SARS-CoV-2	Hypo
chr3	50585665	50585786	121	4	0.00025869	6.6369e-13	0.00102019	0.308659	0.866081	-0.557421	SARS-CoV-2	Hypo
chr3	50627708	50628081	373	8	1.58519e-05	2.40665e-09	0.000116855	0.835519	0.203053	0.632466	SARS-CoV-2	Hyper
chr3	50650152	50650329	177	5	0.00286469	1.54634e-06	0.00975652	0.404968	0.8124	-0.407432	SARS-CoV-2	Hypo
chr3	50658081	50658502	421	3	6.88517e-05	5.57679e-14	0.000206553	0.738496	0.101452	0.637044	SARS-CoV-2	Hyper
chr3	50663315	50663630	315	3	0.00131947	0.000165398	0.00348568	0.557359	0.979798	-0.422439	SARS-CoV-2	Hypo
chr3	50912411	50912479	68	3	4.5133e-05	4.46123e-07	0.000133707	0.153122	0.845798	-0.692676	SARS-CoV-2	Hypo
chr3	51016160	51016284	124	3	0.000117243	9.37261e-06	0.000219507	0.421212	0.937788	-0.516576	SARS-CoV-2	Hypo
chr3	51250008	51250339	331	3	0.000754015	0.000613378	0.000904169	0.554396	0.921001	-0.366606	SARS-CoV-2	Hypo
chr3	51297623	51297761	138	5	8.65205e-06	3.84417e-10	4.29988e-05	0.0117647	0.776543	-0.764778	SARS-CoV-2	Hypo
chr3	51393609	51393895	286	4	7.32309e-06	8.02359e-15	2.92839e-05	0.101634	0.860283	-0.758649	SARS-CoV-2	Hypo
chr3	51416917	51417301	384	8	4.15071e-09	1.24049e-13	1.96493e-08	0.963418	0.158452	0.804966	SARS-CoV-2	Hyper
chr3	51429673	51429709	36	4	0.00131741	2.31334e-05	0.00398161	0.0450368	0.566667	-0.52163	SARS-CoV-2	Hypo
chr3	51429728	51429760	32	3	0.00210022	2.94211e-07	0.00628307	0.0447958	0.575913	-0.531118	SARS-CoV-2	Hypo
chr3	51530391	51530548	157	4	0.00485537	0.000162356	0.00858608	0.947368	0.607618	0.339751	SARS-CoV-2	Hyper
chr3	51615601	51615624	23	3	0.000480756	5.52443e-05	0.00112774	0.617424	0.981969	-0.364545	SARS-CoV-2	Hypo
chr3	51617323	51617631	308	3	0.000764138	9.19116e-14	0.00185811	0.211843	0.705997	-0.494154	SARS-CoV-2	Hypo
chr3	51619418	51620041	623	5	7.75695e-06	3.26143e-12	3.53744e-05	0.331629	0.855443	-0.523813	SARS-CoV-2	Hypo
chr3	51622713	51623291	578	6	7.45351e-05	1.21729e-13	0.000447082	0.93245	0.241448	0.691002	SARS-CoV-2	Hyper
chr3	51633788	51633880	92	3	0.000146562	1.18346e-07	0.000429842	0.934722	0.299992	0.634731	SARS-CoV-2	Hyper
chr3	51720328	51720812	484	6	0.00157891	3.73368e-15	0.00567743	0.811386	0.24907	0.562316	SARS-CoV-2	Hyper
chr3	51728941	51729152	211	3	0.000274527	1.55443e-09	0.000822494	0.291373	0.894534	-0.603161	SARS-CoV-2	Hypo
chr3	51832031	51832202	171	3	0.00121432	3.37028e-06	0.00324614	0.273434	0.689617	-0.416184	SARS-CoV-2	Hypo
chr3	51857490	51857762	272	3	0.000719049	1.94817e-07	0.00139489	0.4	0.866138	-0.466138	SARS-CoV-2	Hypo
chr3	51953266	51953595	329	4	0.00306642	4.80875e-10	0.00619235	0.481799	0.919448	-0.437648	SARS-CoV-2	Hypo
chr3	51960232	51960388	156	3	0.00104721	3.3751e-12	0.00310979	0.238534	0.780009	-0.541475	SARS-CoV-2	Hypo
chr3	51960909	51960925	16	3	1.61505e-05	1.27932e-05	2.15964e-05	0.362063	0.955141	-0.593078	SARS-CoV-2	Hypo
chr3	52010381	52010463	82	4	5.76311e-06	7.07616e-10	1.3473e-05	0.405186	0.954284	-0.549099	SARS-CoV-2	Hypo
chr3	52026721	52026905	184	3	0.00126947	0.000255858	0.00312595	0.577249	0.93964	-0.362391	SARS-CoV-2	Hypo
chr3	52066810	52066922	112	3	1.83308e-07	1.58885e-09	5.09913e-07	0.276056	0.94327	-0.667215	SARS-CoV-2	Hypo
chr3	52073962	52074069	107	4	2.34735e-05	3.04687e-10	9.38476e-05	0.0131579	0.825595	-0.812437	SARS-CoV-2	Hypo
chr3	52078117	52078161	44	3	0.00277637	2.9757e-05	0.00825982	0.281676	0.701862	-0.420185	SARS-CoV-2	Hypo
chr3	52087827	52088115	288	5	0.00188626	6.03617e-11	0.00825196	0.275592	0.857439	-0.581846	SARS-CoV-2	Hypo
chr3	52104867	52105333	466	9	0.000846033	7.22056e-15	0.00725991	0.878318	0.250434	0.627884	SARS-CoV-2	Hyper
chr3	52155763	52156169	406	4	0.000138577	2.45646e-10	0.000551417	0.90383	0.291728	0.612102	SARS-CoV-2	Hyper
chr3	52167216	52167482	266	3	8.88269e-05	1.25714e-07	0.000261515	0.507654	0.958451	-0.450797	SARS-CoV-2	Hypo
chr3	52201417	52201717	300	4	6.81706e-05	4.41591e-09	0.000157578	0.275595	0.823738	-0.548143	SARS-CoV-2	Hypo
chr3	52203238	52203303	65	3	4.1309e-06	2.57359e-09	1.19964e-05	0.101137	0.750801	-0.649665	SARS-CoV-2	Hypo
chr3	52203733	52203859	126	3	3.21421e-05	3.82864e-06	7.85132e-05	0.584921	0.983532	-0.398611	SARS-CoV-2	Hypo
chr3	52211320	52211614	294	4	0.00181445	3.67582e-06	0.00715615	0.496812	0.942291	-0.445479	SARS-CoV-2	Hypo
chr3	52219335	52220370	1035	8	0.00151771	2.64698e-11	0.00646583	0.917292	0.362723	0.554569	SARS-CoV-2	Hyper
chr3	52223243	52223561	318	3	0.00137806	1.21698e-12	0.00413418	0.941975	0.291423	0.650552	SARS-CoV-2	Hyper
chr3	52238780	52238804	24	3	9.8425e-06	1.46454e-10	2.94891e-05	0.0333581	0.615171	-0.581813	SARS-CoV-2	Hypo
chr3	52256221	52256285	64	3	5.47858e-05	4.76436e-09	0.000157114	0.815909	0.19331	0.622599	SARS-CoV-2	Hyper
chr3	52260025	52260280	255	3	4.18043e-05	4.63665e-06	9.98753e-05	0.738357	0.188695	0.549663	SARS-CoV-2	Hyper
chr3	52281019	52281080	61	4	2.25894e-05	9.65056e-11	7.21433e-05	0.930556	0.265399	0.665156	SARS-CoV-2	Hyper
chr3	52314185	52314325	140	3	1.26684e-05	8.96656e-07	3.08555e-05	0.0144928	0.537571	-0.523078	SARS-CoV-2	Hypo
chr3	52316153	52316402	249	4	9.16384e-10	1.552e-11	2.98823e-09	0.855825	0.116874	0.738951	SARS-CoV-2	Hyper
chr3	52352210	52352777	567	6	0.00113313	1.54522e-15	0.00669344	0.335352	0.920654	-0.585302	SARS-CoV-2	Hypo
chr3	52402672	52402832	160	6	0.000197681	2.88057e-07	0.00103609	0.297059	0.909964	-0.612905	SARS-CoV-2	Hypo
chr3	52413939	52413972	33	3	0.00116116	9.50562e-06	0.0034481	0.522222	1	-0.477778	SARS-CoV-2	Hypo
chr3	52434608	52434712	104	3	0.00224001	0.000989304	0.00415551	0.335281	0.806591	-0.471309	SARS-CoV-2	Hypo
chr3	52440297	52440438	141	6	1.39901e-08	3.20964e-13	6.52671e-08	0.120177	0.892197	-0.772019	SARS-CoV-2	Hypo
chr3	52484185	52484325	140	4	0.000628557	8.76175e-09	0.00234244	0.198609	0.77687	-0.578261	SARS-CoV-2	Hypo
chr3	52488037	52488233	196	4	0.000890879	2.69669e-10	0.00342535	0.190476	0.872287	-0.681811	SARS-CoV-2	Hypo
chr3	52505533	52505852	319	5	5.2509e-06	9.07044e-11	2.52522e-05	0.110801	0.871046	-0.760246	SARS-CoV-2	Hypo
chr3	52510292	52510428	136	5	5.53222e-15	5.40381e-19	2.60668e-14	0.934103	0.113534	0.820568	SARS-CoV-2	Hyper
chr3	52517922	52518056	134	3	3.54835e-12	3.6423e-20	1.0645e-11	0.133206	0.940036	-0.806831	SARS-CoV-2	Hypo
chr3	52520186	52520280	94	4	0.00048125	3.35917e-10	0.00148489	0.91572	0.484898	0.430822	SARS-CoV-2	Hyper
chr3	52528955	52529553	598	14	3.06381e-05	2.26888e-15	0.000229693	0.848161	0.0839442	0.764217	SARS-CoV-2	Hyper
chr3	52531920	52532031	111	4	3.13843e-05	1.30643e-13	0.000125537	0.916679	0.151386	0.765294	SARS-CoV-2	Hyper
chr3	52532367	52532968	601	13	0.000127567	1.31676e-14	0.000972605	0.870071	0.199172	0.670899	SARS-CoV-2	Hyper
chr3	52552593	52552766	173	7	5.24724e-07	2.72848e-08	1.58203e-06	0.0248918	0.887851	-0.86296	SARS-CoV-2	Hypo
chr3	52558845	52559404	559	8	0.00018651	1.08566e-09	0.00148165	0.159393	0.946531	-0.787138	SARS-CoV-2	Hypo
chr3	52568429	52568540	111	6	0.00231078	1.66409e-07	0.00963781	0.355397	0.881093	-0.525696	SARS-CoV-2	Hypo
chr3	52568699	52568930	231	4	0.00338387	5.1272e-07	0.0085751	0.329992	0.871207	-0.541215	SARS-CoV-2	Hypo
chr3	52569097	52569169	72	5	2.38623e-10	2.95775e-14	8.40384e-10	0.110924	0.893197	-0.782273	SARS-CoV-2	Hypo
chr3	52578037	52578183	146	4	0.0027374	6.85051e-05	0.00760407	0.454526	0.933799	-0.479273	SARS-CoV-2	Hypo
chr3	52627377	52627659	282	3	0.000107126	1.90014e-06	0.000301638	0.462954	0.912488	-0.449534	SARS-CoV-2	Hypo
chr3	52642749	52643000	251	3	1.32374e-09	1.0231e-15	3.94663e-09	0.045977	0.842269	-0.796292	SARS-CoV-2	Hypo
chr3	52670501	52670869	368	5	0.000372516	1.10818e-08	0.00170139	0.279168	0.791013	-0.511845	SARS-CoV-2	Hypo
chr3	52715734	52715906	172	3	5.67819e-05	2.02317e-05	8.3136e-05	0.874905	0.308316	0.566588	SARS-CoV-2	Hyper
chr3	52738624	52738802	178	3	0.000123404	1.39453e-11	0.000370202	0.0478632	0.54023	-0.492367	SARS-CoV-2	Hypo
chr3	52741642	52741733	91	3	2.62935e-08	2.05121e-11	7.8686e-08	0.956364	0.176658	0.779705	SARS-CoV-2	Hyper
chr3	52748386	52748956	570	9	0.00183423	3.76635e-06	0.00629937	0.116414	0.664088	-0.547674	SARS-CoV-2	Hypo
chr3	52813813	52813873	60	3	1.75224e-05	2.50454e-13	5.25669e-05	0.90524	0.233859	0.67138	SARS-CoV-2	Hyper
chr3	52833101	52833366	265	4	0.00252575	1.20614e-07	0.00588855	0.216782	0.716081	-0.499299	SARS-CoV-2	Hypo
chr3	52876861	52876887	26	3	0.000403658	0.000283623	0.000605588	0.921429	0.489881	0.431548	SARS-CoV-2	Hyper
chr3	52878410	52878880	470	10	2.10044e-05	3.51246e-16	0.000181606	0.880862	0.153293	0.727569	SARS-CoV-2	Hyper
chr3	52879037	52879408	371	3	0.00157082	8.27579e-07	0.00315842	0.786325	0.253512	0.532813	SARS-CoV-2	Hyper
chr3	52904960	52905142	182	4	0.000301134	8.41806e-11	0.00119692	0.874662	0.221205	0.653457	SARS-CoV-2	Hyper
chr3	52906520	52906594	74	3	4.64684e-13	7.4411e-18	1.14072e-12	0.816061	0.0630008	0.75306	SARS-CoV-2	Hyper
chr3	53089706	53089797	91	3	3.27001e-05	8.48872e-06	6.93323e-05	0.328283	0.861023	-0.53274	SARS-CoV-2	Hypo
chr3	53118391	53118611	220	3	1.35643e-05	4.28582e-11	3.64188e-05	0.0851852	0.836341	-0.751156	SARS-CoV-2	Hypo
chr3	53123679	53123822	143	5	0.00018524	6.26469e-09	0.000609317	0.455647	0.94958	-0.493933	SARS-CoV-2	Hypo
chr3	53157595	53157806	211	4	0.00124036	7.17009e-08	0.00388745	0.939773	0.42929	0.510483	SARS-CoV-2	Hyper
chr3	53176657	53176856	199	4	0.000561972	1.87526e-25	0.00146635	0.947702	0.354019	0.593683	SARS-CoV-2	Hyper
chr3	53179627	53179761	134	3	0.000282091	6.99513e-09	0.000743043	0.363636	0.88352	-0.519884	SARS-CoV-2	Hypo
chr3	53180586	53180846	260	3	9.18505e-05	1.11336e-06	0.000193517	0.5	0.969765	-0.469765	SARS-CoV-2	Hypo
chr3	53187979	53188209	230	3	0.000816356	1.27344e-09	0.00242199	0.194793	0.822432	-0.627639	SARS-CoV-2	Hypo
chr3	53190080	53190317	237	4	2.50966e-06	3.59314e-10	6.44095e-06	0.098628	0.836142	-0.737514	SARS-CoV-2	Hypo
chr3	53202669	53202741	72	3	0.00103696	1.63087e-07	0.00170741	0.473511	0	0.473511	SARS-CoV-2	Hyper
chr3	53203977	53204153	176	3	4.62158e-05	3.50827e-06	0.000131398	0.863333	0.28413	0.579203	SARS-CoV-2	Hyper
chr3	53204467	53204542	75	3	0.00103653	2.41764e-11	0.00310959	0.833333	0.0806333	0.7527	SARS-CoV-2	Hyper
chr3	53216941	53217095	154	3	0.00186352	7.85181e-10	0.00354341	0.219114	0.781489	-0.562375	SARS-CoV-2	Hypo
chr3	53228269	53228337	68	3	0.000264013	3.84718e-09	0.000400202	0.0921569	0.688204	-0.596047	SARS-CoV-2	Hypo
chr3	53283930	53284119	189	4	2.00225e-07	1.14037e-14	7.99203e-07	0.714394	0.0605146	0.653879	SARS-CoV-2	Hyper
chr3	53300321	53300512	191	3	2.01594e-05	3.00946e-07	5.92849e-05	0.2157	0.867583	-0.651883	SARS-CoV-2	Hypo
chr3	53309775	53309899	124	5	7.80776e-07	2.87396e-12	3.88057e-06	0.117293	0.892289	-0.774996	SARS-CoV-2	Hypo
chr3	53358311	53358358	47	3	0.00387518	0.000649876	0.00963608	0.516667	0.858749	-0.342083	SARS-CoV-2	Hypo
chr3	53404974	53405067	93	3	0.000252628	5.84298e-05	0.00036728	0.435758	0.882132	-0.446375	SARS-CoV-2	Hypo
chr3	53517752	53517913	161	3	2.07009e-09	1.72872e-12	6.09799e-09	0.190514	0.86594	-0.675426	SARS-CoV-2	Hypo
chr3	53535230	53535473	243	3	6.85043e-06	2.69496e-12	2.05504e-05	0.380068	0.926091	-0.546024	SARS-CoV-2	Hypo
chr3	53553161	53553373	212	3	3.1211e-13	2.22849e-14	8.56466e-13	0.94021	0.130458	0.809752	SARS-CoV-2	Hyper
chr3	53569044	53569176	132	3	0.000286386	3.77034e-11	0.000859154	0.0666667	0.777433	-0.710766	SARS-CoV-2	Hypo
chr3	53580201	53580339	138	3	0.00034836	4.66967e-07	0.00056035	0.608053	0.97493	-0.366877	SARS-CoV-2	Hypo
chr3	53587276	53587437	161	3	8.38704e-05	5.85464e-14	0.000251309	0.289122	0.890871	-0.601749	SARS-CoV-2	Hypo
chr3	53605517	53605559	42	3	1.79901e-07	4.4187e-08	3.64163e-07	0.215754	0.850955	-0.635201	SARS-CoV-2	Hypo
chr3	53625677	53626026	349	3	0.000138559	3.57866e-13	0.000415168	0.243868	0.845618	-0.60175	SARS-CoV-2	Hypo
chr3	53663101	53663269	168	4	4.40801e-11	4.26426e-19	1.67969e-10	0.0785791	0.8386	-0.760021	SARS-CoV-2	Hypo
chr3	53664611	53665215	604	5	2.81102e-05	1.51124e-13	0.000139103	0.22099	0.813543	-0.592553	SARS-CoV-2	Hypo
chr3	53677426	53677552	126	3	0.00331277	1.46198e-06	0.00600038	0.538828	0.937937	-0.399109	SARS-CoV-2	Hypo
chr3	53681138	53681200	62	3	5.48044e-07	1.48079e-09	9.90306e-07	0.0846682	0.827645	-0.742977	SARS-CoV-2	Hypo
chr3	53681517	53681711	194	4	0.00118592	4.63772e-07	0.00472344	0.216241	0.733519	-0.517278	SARS-CoV-2	Hypo
chr3	53700141	53700303	162	6	7.60599e-05	1.9786e-10	0.000447149	0.986236	0.455445	0.530791	SARS-CoV-2	Hyper
chr3	53736791	53737118	327	8	6.91986e-05	1.34153e-10	0.000470077	0.903482	0.258592	0.64489	SARS-CoV-2	Hyper
chr3	53787604	53787815	211	6	0.00126496	2.94885e-09	0.00563282	0.827181	0.254432	0.572749	SARS-CoV-2	Hyper
chr3	53796428	53796631	203	4	0.00196625	8.98042e-12	0.00786495	0.965278	0.421072	0.544206	SARS-CoV-2	Hyper
chr3	53830109	53830253	144	3	2.23701e-05	2.9115e-08	4.74608e-05	0.130435	0.643918	-0.513483	SARS-CoV-2	Hypo
chr3	53865345	53865403	58	3	0.00370976	0.000623336	0.0091681	0.852115	0.397247	0.454868	SARS-CoV-2	Hyper
chr3	53867826	53868093	267	3	6.33747e-06	1.93313e-12	1.90124e-05	0.966667	0.298141	0.668525	SARS-CoV-2	Hyper
chr3	53871507	53871596	89	6	0.00135103	2.89735e-07	0.0071861	0.957428	0.602274	0.355154	SARS-CoV-2	Hyper
chr3	53961454	53961514	60	3	0.00018678	9.6025e-09	0.000422623	0.199363	0.70414	-0.504776	SARS-CoV-2	Hypo
chr3	54024096	54024383	287	6	0.000220239	2.13766e-23	0.00132144	0.125848	0.846858	-0.72101	SARS-CoV-2	Hypo
chr3	54035149	54035272	123	3	0.0023218	0.000828079	0.00341431	0.633333	0.933943	-0.30061	SARS-CoV-2	Hypo
chr3	54094703	54094834	131	3	1.45008e-07	9.05834e-09	3.8233e-07	0.0944444	0.771515	-0.677071	SARS-CoV-2	Hypo
chr3	54157866	54157900	34	3	0.00236193	6.31571e-05	0.00485843	0.230633	0.0174915	0.213141	SARS-CoV-2	Hyper
chr3	54158046	54158368	322	3	0.00012664	1.40591e-07	0.00037768	0.694144	0.168913	0.525231	SARS-CoV-2	Hyper
chr3	54206096	54206547	451	8	3.16427e-06	9.39287e-12	2.34976e-05	0.139058	0.839323	-0.700265	SARS-CoV-2	Hypo
chr3	54210400	54210621	221	3	3.17667e-05	5.24714e-12	9.53001e-05	0.0525031	0.667954	-0.615451	SARS-CoV-2	Hypo
chr3	54249394	54249702	308	5	0.00128312	3.14877e-10	0.00585236	0.194869	0.735215	-0.540346	SARS-CoV-2	Hypo
chr3	54277713	54277836	123	4	5.97558e-05	6.84632e-12	0.000237866	0.0520833	0.711715	-0.659632	SARS-CoV-2	Hypo
chr3	54296680	54296828	148	4	1.0996e-05	8.84078e-09	2.63498e-05	0.884211	0.301824	0.582387	SARS-CoV-2	Hyper
chr3	54333341	54333425	84	4	7.80612e-08	1.13257e-10	2.58996e-07	0.119684	0.745457	-0.625773	SARS-CoV-2	Hypo
chr3	54333577	54334074	497	7	0.000194427	2.59073e-19	0.000904936	0.156436	0.836884	-0.680448	SARS-CoV-2	Hypo
chr3	54356272	54356370	98	3	0.000215893	2.61639e-15	0.000647679	0.179768	0.848009	-0.66824	SARS-CoV-2	Hypo
chr3	54391441	54391621	180	3	1.79863e-06	3.20981e-12	5.39587e-06	0.818345	0.20172	0.616625	SARS-CoV-2	Hyper
chr3	54408223	54408267	44	4	2.84352e-11	4.19681e-14	1.13419e-10	0.988095	0.121228	0.866867	SARS-CoV-2	Hyper
chr3	54591601	54591800	199	5	2.78809e-08	6.974e-24	1.39404e-07	0.0474152	0.82277	-0.775355	SARS-CoV-2	Hypo
chr3	54608829	54609021	192	5	0.000198463	1.19868e-23	0.000992315	0.206977	0.905883	-0.698906	SARS-CoV-2	Hypo
chr3	54637211	54637274	63	4	0.00210288	1.59338e-09	0.00838628	0.887406	0.38313	0.504276	SARS-CoV-2	Hyper
chr3	54672626	54672770	144	4	0.00095464	2.54307e-07	0.00337504	0.95	0.266282	0.683718	SARS-CoV-2	Hyper
chr3	54673756	54673785	29	3	1.42643e-05	2.4063e-09	4.18003e-05	0.827536	0.131619	0.695917	SARS-CoV-2	Hyper
chr3	54676216	54676295	79	3	0.000105013	5.43421e-12	0.000315038	0.133716	0.814787	-0.68107	SARS-CoV-2	Hypo
chr3	54732657	54732917	260	3	0.000325169	1.56222e-08	0.00097547	0.102564	0.775144	-0.67258	SARS-CoV-2	Hypo
chr3	54903031	54903140	109	3	0.00019632	7.30155e-05	0.000312958	0.321685	0.693487	-0.371802	SARS-CoV-2	Hypo
chr3	54922093	54922536	443	9	0.000105614	1.38197e-12	0.000553693	0.254559	0.89452	-0.639961	SARS-CoV-2	Hypo
chr3	54925783	54926098	315	3	0.000815208	1.13489e-07	0.00147219	0.20761	0.645664	-0.438054	SARS-CoV-2	Hypo
chr3	55002398	55002658	260	4	0.000155567	2.08786e-09	0.00062048	0.204016	0.741914	-0.537898	SARS-CoV-2	Hypo
chr3	55162239	55162486	247	6	8.23388e-07	2.99287e-13	4.94032e-06	0.0309132	0.706696	-0.675783	SARS-CoV-2	Hypo
chr3	55162788	55162965	177	4	0.000188943	5.47074e-10	0.000728522	0.101574	0.606935	-0.505361	SARS-CoV-2	Hypo
chr3	55281559	55281787	228	4	3.14041e-07	6.85372e-15	1.18064e-06	0.117073	0.755624	-0.638551	SARS-CoV-2	Hypo
chr3	55511778	55511845	67	3	2.43472e-05	1.20633e-11	7.30409e-05	0.96	0.288305	0.671695	SARS-CoV-2	Hyper
chr3	55516172	55516209	37	4	0.000218633	2.6075e-06	0.000747816	0.399784	0.00641026	0.393373	SARS-CoV-2	Hyper
chr3	55516596	55516729	133	3	0.00122021	3.41705e-08	0.00262981	0.454106	0	0.454106	SARS-CoV-2	Hyper
chr3	55516958	55517808	850	27	0.000475101	6.26557e-15	0.00578205	0.724226	0.0536329	0.670593	SARS-CoV-2	Hyper
chr3	55517914	55518035	121	7	0.000279733	1.25128e-06	0.000874198	0.641859	0.128289	0.51357	SARS-CoV-2	Hyper
chr3	55546118	55546478	360	4	8.98387e-05	5.8054e-09	0.000359328	0.210797	0.772935	-0.562138	SARS-CoV-2	Hypo
chr3	55552787	55553131	344	4	1.49839e-09	1.38744e-14	4.07695e-09	0.0839033	0.826037	-0.742134	SARS-CoV-2	Hypo
chr3	55603288	55603618	330	5	1.0424e-05	2.17329e-16	5.17333e-05	0.154516	0.852169	-0.697654	SARS-CoV-2	Hypo
chr3	55610981	55611122	141	5	0.000216103	1.5191e-08	0.00107999	0.257401	0.848268	-0.590868	SARS-CoV-2	Hypo
chr3	55613759	55613815	56	3	6.77679e-09	1.8446e-14	2.03299e-08	0.037037	0.762626	-0.725589	SARS-CoV-2	Hypo
chr3	55626176	55626329	153	4	0.00204173	2.19035e-13	0.00810451	0.212706	0.692232	-0.479526	SARS-CoV-2	Hypo
chr3	55635708	55635787	79	4	1.54661e-09	2.14749e-13	5.88668e-09	0.928652	0.162737	0.765916	SARS-CoV-2	Hyper
chr3	55649447	55649618	171	3	0.00172436	6.22155e-06	0.00364742	0.567538	0.933333	-0.365795	SARS-CoV-2	Hypo
chr3	55654622	55654717	95	3	2.27717e-05	8.55344e-15	6.01423e-05	0.918415	0.284136	0.634279	SARS-CoV-2	Hyper
chr3	55681246	55681350	104	4	0.00249207	0.000215755	0.00819707	0.101369	0.511882	-0.410514	SARS-CoV-2	Hypo
chr3	55698438	55698972	534	10	7.73171e-10	1.62223e-17	5.18142e-09	0.0471596	0.8735	-0.82634	SARS-CoV-2	Hypo
chr3	55717881	55718059	178	5	5.70976e-05	4.49887e-14	0.000276005	0.214979	0.900412	-0.685433	SARS-CoV-2	Hypo
chr3	55736337	55736481	144	4	3.53822e-05	3.35645e-10	0.000140886	0.283448	0.862036	-0.578587	SARS-CoV-2	Hypo
chr3	55789312	55789514	202	3	0.000402365	6.74524e-07	0.000754448	0.374369	0.829368	-0.454999	SARS-CoV-2	Hypo
chr3	55829440	55829551	111	3	5.27616e-07	1.85203e-08	1.31508e-06	0.246344	0.824714	-0.578371	SARS-CoV-2	Hypo
chr3	55853223	55853405	182	5	9.87383e-08	5.0331e-13	3.27593e-07	0.158462	0.847169	-0.688707	SARS-CoV-2	Hypo
chr3	55894142	55894650	508	5	8.25787e-08	1.422e-14	3.11812e-07	0.144771	0.886954	-0.742183	SARS-CoV-2	Hypo
chr3	55941475	55941895	420	3	2.41924e-05	1.49926e-07	7.22073e-05	0.279589	0.869469	-0.58988	SARS-CoV-2	Hypo
chr3	55969303	55969458	155	3	1.77949e-06	1.32153e-10	5.28089e-06	0.405694	0.90155	-0.495856	SARS-CoV-2	Hypo
chr3	56046428	56046684	256	3	0.00137911	4.72494e-05	0.0029811	1	0.726193	0.273807	SARS-CoV-2	Hyper
chr3	56076053	56076377	324	3	2.70086e-05	4.442e-06	6.12454e-05	0.323347	0.773688	-0.450341	SARS-CoV-2	Hypo
chr3	56110939	56111194	255	3	0.00051565	4.40236e-12	0.00154413	0.12455	0.65679	-0.53224	SARS-CoV-2	Hypo
chr3	56288218	56288673	455	5	0.00118266	2.09323e-17	0.00591321	0.123939	0.782199	-0.65826	SARS-CoV-2	Hypo
chr3	56400192	56400548	356	4	6.88624e-05	8.95768e-06	0.0002091	0.379167	0.856026	-0.47686	SARS-CoV-2	Hypo
chr3	56403994	56404040	46	3	8.09668e-05	1.42082e-06	0.000239869	0.3411	0.869867	-0.528768	SARS-CoV-2	Hypo
chr3	56492911	56493316	405	4	1.19779e-05	1.1809e-09	4.76498e-05	0.156061	0.848372	-0.692312	SARS-CoV-2	Hypo
chr3	56570715	56570876	161	4	1.16531e-05	6.10381e-07	3.28457e-05	0.0715909	0.733394	-0.661803	SARS-CoV-2	Hypo
chr3	56653888	56654020	132	4	0.00172473	5.7551e-13	0.00518467	0.493846	0.960411	-0.466565	SARS-CoV-2	Hypo
chr3	56783105	56783195	90	3	0.00221239	5.23041e-10	0.0058766	1	0.521191	0.478809	SARS-CoV-2	Hyper
chr3	56788931	56789258	327	17	1.359e-07	8.60772e-16	1.9674e-06	0.93805	0.101837	0.836213	SARS-CoV-2	Hyper
chr3	56799027	56799080	53	4	7.20241e-12	1.29403e-13	2.5653e-11	0.159371	0.976744	-0.817373	SARS-CoV-2	Hypo
chr3	56824688	56824809	121	3	9.2752e-08	4.74013e-14	2.75139e-07	0.874542	0.129701	0.744841	SARS-CoV-2	Hyper
chr3	56839514	56839565	51	3	6.21639e-08	5.43355e-11	1.56653e-07	0.0798885	0.746051	-0.666163	SARS-CoV-2	Hypo
chr3	56845091	56845477	386	4	0.000203296	1.91448e-13	0.000657464	0.144048	0.835609	-0.691561	SARS-CoV-2	Hypo
chr3	56859671	56859895	224	3	2.93118e-05	6.76499e-15	8.63839e-05	0.223838	0.822717	-0.598879	SARS-CoV-2	Hypo
chr3	56873934	56873965	31	3	0.00343982	0.000217524	0.00840032	0.622863	0.941239	-0.318376	SARS-CoV-2	Hypo
chr3	56923323	56923470	147	3	9.77336e-12	2.80374e-12	1.62809e-11	0	0.849113	-0.849113	SARS-CoV-2	Hypo
chr3	56933294	56933455	161	3	0.00163559	5.7126e-06	0.00456351	0.412903	0.837696	-0.424793	SARS-CoV-2	Hypo
chr3	56948683	56948899	216	3	4.71028e-09	6.22404e-13	1.40552e-08	0.139553	0.860862	-0.721309	SARS-CoV-2	Hypo
chr3	56950006	56950402	396	7	3.13966e-10	5.94941e-17	2.18692e-09	0.904864	0.11381	0.791054	SARS-CoV-2	Hyper
chr3	57035315	57035766	451	4	0.000273274	2.81452e-10	0.00102222	0.304463	0.879684	-0.57522	SARS-CoV-2	Hypo
chr3	57038346	57038828	482	5	0.000228401	3.8234e-13	0.000916505	0.153586	0.718188	-0.564602	SARS-CoV-2	Hypo
chr3	57040260	57040703	443	8	5.3652e-06	1.10235e-13	4.19e-05	0.116904	0.812881	-0.695977	SARS-CoV-2	Hypo
chr3	57041032	57041568	536	4	0.000622398	1.7101e-10	0.00148559	0.049307	0.538934	-0.489627	SARS-CoV-2	Hypo
chr3	57042078	57042329	251	5	1.31666e-07	3.73737e-11	5.70593e-07	0.0287803	0.717679	-0.688899	SARS-CoV-2	Hypo
chr3	57045179	57045335	156	4	8.5776e-05	5.0287e-10	0.000342591	0.235223	0.837493	-0.60227	SARS-CoV-2	Hypo
chr3	57045893	57046091	198	3	2.68326e-05	4.97835e-07	5.42176e-05	0.966667	0.47707	0.489597	SARS-CoV-2	Hyper
chr3	57048739	57049136	397	8	0.00013914	3.94351e-12	0.000714485	0.200515	0.785838	-0.585323	SARS-CoV-2	Hypo
chr3	57049618	57049693	75	3	8.73087e-06	1.41634e-13	2.46711e-05	0.113358	0.76566	-0.652303	SARS-CoV-2	Hypo
chr3	57090693	57090782	89	3	0.00030455	1.25395e-06	0.000857877	0.942029	0.445912	0.496117	SARS-CoV-2	Hyper
chr3	57099208	57099260	52	3	4.62068e-05	5.77627e-07	0.000126605	0.685243	0.10527	0.579972	SARS-CoV-2	Hyper
chr3	57102900	57102980	80	3	9.52367e-06	7.01442e-12	2.7293e-05	0.015873	0.63158	-0.615707	SARS-CoV-2	Hypo
chr3	57117503	57117552	49	3	0.00586427	1.42068e-05	0.00880091	0.573016	0.958203	-0.385187	SARS-CoV-2	Hypo
chr3	57128598	57128908	310	4	0.000410594	8.51093e-13	0.00160635	0.338517	0.926129	-0.587612	SARS-CoV-2	Hypo
chr3	57136544	57136600	56	3	1.91546e-05	3.26e-08	4.67797e-05	0.244444	0.901895	-0.65745	SARS-CoV-2	Hypo
chr3	57144890	57146042	1152	14	0.000824444	1.45349e-15	0.00994469	0.173372	0.830697	-0.657326	SARS-CoV-2	Hypo
chr3	57146519	57146765	246	3	0.00320961	4.37858e-08	0.00906518	0.833333	0.426652	0.406681	SARS-CoV-2	Hyper
chr3	57189086	57189103	17	3	0.000500184	1.2785e-05	0.00136794	0.362875	0.81164	-0.448765	SARS-CoV-2	Hypo
chr3	57207651	57207771	120	4	1.46588e-05	2.1124e-08	3.209e-05	0.882735	0.176167	0.706568	SARS-CoV-2	Hyper
chr3	57208434	57208471	37	3	0.000110371	1.02354e-11	0.000331105	1	0.313735	0.686265	SARS-CoV-2	Hyper
chr3	57221217	57221558	341	6	0.00174097	4.31323e-13	0.00642844	0.933103	0.327201	0.605902	SARS-CoV-2	Hyper
chr3	57391513	57392065	552	10	2.06178e-05	3.18346e-16	0.000127609	0.204261	0.90858	-0.704319	SARS-CoV-2	Hypo
chr3	57392665	57392782	117	4	4.66955e-06	3.65835e-11	1.53246e-05	0.147119	0.765975	-0.618856	SARS-CoV-2	Hypo
chr3	57403875	57404215	340	3	1.22179e-05	1.56299e-14	3.66075e-05	0.167935	0.852696	-0.684761	SARS-CoV-2	Hypo
chr3	57430207	57430423	216	3	1.21198e-06	9.23349e-09	2.56113e-06	0.267094	0.869723	-0.602629	SARS-CoV-2	Hypo
chr3	57536332	57536396	64	4	0.00156735	1.14588e-13	0.00626936	0.920455	0.164927	0.755527	SARS-CoV-2	Hyper
chr3	57543312	57543377	65	3	7.43399e-07	3.10989e-07	1.5107e-06	0.106332	0.641544	-0.535212	SARS-CoV-2	Hypo
chr3	57667922	57667939	17	3	1.20283e-07	1.49138e-09	3.48941e-07	0.972458	0.306496	0.665962	SARS-CoV-2	Hyper
chr3	57717952	57718113	161	7	0.00184004	2.87126e-11	0.00773937	0.880078	0.315771	0.564308	SARS-CoV-2	Hyper
chr3	57740864	57741011	147	6	0.000906184	1.29242e-10	0.00527352	0.162167	0.815061	-0.652894	SARS-CoV-2	Hypo
chr3	57743163	57743942	779	14	0.000374967	3.63153e-10	0.0032027	0.112314	0.624354	-0.51204	SARS-CoV-2	Hypo
chr3	57744210	57744424	214	4	1.95874e-05	1.14017e-12	7.53419e-05	0.275547	0.881944	-0.606397	SARS-CoV-2	Hypo
chr3	57744766	57744956	190	3	3.13266e-07	1.40276e-08	8.69552e-07	0.329339	0.936455	-0.607116	SARS-CoV-2	Hypo
chr3	57749070	57749253	183	6	0.00036587	8.47953e-12	0.0019082	0.84375	0.133009	0.710741	SARS-CoV-2	Hyper
chr3	57934445	57934624	179	5	0.000611495	1.27289e-09	0.00304051	0.298952	0.892238	-0.593285	SARS-CoV-2	Hypo
chr3	57946963	57947167	204	6	0.00229056	9.40292e-12	0.00851491	0.21408	0.788299	-0.574218	SARS-CoV-2	Hypo
chr3	57963665	57963735	70	3	7.24245e-08	7.38061e-14	2.17157e-07	0.124988	0.775719	-0.650731	SARS-CoV-2	Hypo
chr3	57967360	57967507	147	5	8.10633e-05	4.37263e-12	0.000405263	0.8446	0.184871	0.659729	SARS-CoV-2	Hyper
chr3	57969540	57969619	79	3	0.000253483	1.50511e-05	0.00046052	0.342491	0.0195628	0.322928	SARS-CoV-2	Hyper
chr3	57996441	57996744	303	4	0.000668952	2.55112e-10	0.00263388	0.191262	0.758976	-0.567714	SARS-CoV-2	Hypo
chr3	58006110	58006241	131	4	8.64942e-08	9.05477e-13	3.2548e-07	0.0512446	0.758096	-0.706851	SARS-CoV-2	Hypo
chr3	58022076	58022185	109	3	0.00239209	2.93013e-08	0.00464999	0.352814	0.751016	-0.398202	SARS-CoV-2	Hypo
chr3	58025831	58025986	155	3	2.83813e-13	1.65661e-14	6.47016e-13	0	0.912897	-0.912897	SARS-CoV-2	Hypo
chr3	58026290	58026324	34	3	0.000107298	8.15202e-06	0.000273935	0.523002	0.92151	-0.398509	SARS-CoV-2	Hypo
chr3	58034869	58035074	205	6	5.17493e-06	1.7823e-11	2.28157e-05	0.179942	0.835383	-0.655441	SARS-CoV-2	Hypo
chr3	58037475	58037723	248	3	0.00292361	3.89259e-05	0.00835057	0.47076	0.912733	-0.441973	SARS-CoV-2	Hypo
chr3	58044212	58044389	177	3	6.58119e-06	8.58697e-13	1.96441e-05	0.677921	0.0634476	0.614473	SARS-CoV-2	Hyper
chr3	58057895	58058237	342	8	5.31182e-05	4.83348e-15	0.000293736	0.15651	0.850992	-0.694482	SARS-CoV-2	Hypo
chr3	58087848	58088145	297	4	5.18136e-06	7.4426e-10	1.54537e-05	0.324107	0.936143	-0.612036	SARS-CoV-2	Hypo
chr3	58089943	58090189	246	3	0.000991756	6.21308e-05	0.00226314	0.450181	0.878929	-0.428748	SARS-CoV-2	Hypo
chr3	58097415	58098104	689	8	0.000108277	6.8644e-12	0.000851917	0.0479868	0.804696	-0.756709	SARS-CoV-2	Hypo
chr3	58103273	58103325	52	4	3.01587e-09	6.08331e-11	8.55503e-09	0.0608852	0.909135	-0.84825	SARS-CoV-2	Hypo
chr3	58103717	58103887	170	4	5.92963e-06	6.88114e-07	1.39679e-05	0.176296	0.810016	-0.63372	SARS-CoV-2	Hypo
chr3	58107874	58107945	71	3	0.0027578	2.86245e-07	0.0081399	0.510989	0.936021	-0.425032	SARS-CoV-2	Hypo
chr3	58114861	58114951	90	3	1.96859e-05	1.23089e-14	5.8005e-05	0.897106	0.193079	0.704027	SARS-CoV-2	Hyper
chr3	58159232	58159429	197	5	0.00047442	1.67539e-05	0.0012756	0.753913	0.284954	0.468959	SARS-CoV-2	Hyper
chr3	58160308	58160469	161	5	4.74377e-05	4.69809e-14	0.00017344	0.334044	0.905165	-0.571121	SARS-CoV-2	Hypo
chr3	58235308	58235533	225	3	7.55124e-07	3.44855e-15	2.26043e-06	0.206085	0.914148	-0.708064	SARS-CoV-2	Hypo
chr3	58246013	58246405	392	4	2.19352e-05	2.39929e-14	7.52281e-05	0.0404167	0.747302	-0.706886	SARS-CoV-2	Hypo
chr3	58251840	58251944	104	3	3.82441e-05	1.19361e-06	8.53789e-05	0.502203	0.94498	-0.442777	SARS-CoV-2	Hypo
chr3	58282493	58282856	363	4	0.000820312	2.32894e-06	0.00210478	0.502487	0.913308	-0.410821	SARS-CoV-2	Hypo
chr3	58294699	58294986	287	3	0.00175148	0.000832756	0.0032982	0.409942	0.805967	-0.396025	SARS-CoV-2	Hypo
chr3	58296107	58296424	317	4	0.00104682	4.87305e-07	0.00344335	0.520924	0.948698	-0.427774	SARS-CoV-2	Hypo
chr3	58324344	58324534	190	5	0.000215212	2.41571e-13	0.000452428	0.990476	0.482722	0.507754	SARS-CoV-2	Hyper
chr3	58340890	58341403	513	8	0.000197133	6.13859e-15	0.00156431	0.88433	0.215652	0.668678	SARS-CoV-2	Hyper
chr3	58361217	58361486	269	5	2.48983e-08	1.91866e-14	1.23983e-07	0.201795	0.899504	-0.697709	SARS-CoV-2	Hypo
chr3	58365523	58365646	123	3	0.00246051	1.2213e-06	0.0073719	0.443817	0.878766	-0.43495	SARS-CoV-2	Hypo
chr3	58423151	58423281	130	4	0.00212117	0.000383964	0.00706855	0.372788	0.816808	-0.44402	SARS-CoV-2	Hypo
chr3	58448743	58448969	226	4	0.00181893	2.56952e-08	0.00589782	0.0543478	0.685844	-0.631496	SARS-CoV-2	Hypo
chr3	58455524	58455612	88	3	0.00267104	9.21745e-09	0.00742054	0.184615	0.786355	-0.601739	SARS-CoV-2	Hypo
chr3	58456428	58456690	262	4	0.000849377	4.64314e-09	0.00335977	0.392628	0.92713	-0.534502	SARS-CoV-2	Hypo
chr3	58480049	58480321	272	4	3.43617e-12	5.67924e-13	1.1523e-11	0.0113636	0.887383	-0.876019	SARS-CoV-2	Hypo
chr3	58511637	58511881	244	4	0.000492463	7.3049e-13	0.00196161	1	0.411392	0.588608	SARS-CoV-2	Hyper
chr3	58546490	58546946	456	5	0.000128566	2.88334e-14	0.000636903	0.200723	0.86204	-0.661317	SARS-CoV-2	Hypo
chr3	58557991	58558143	152	3	1.82577e-05	3.88267e-08	5.27307e-05	0.288889	0.868211	-0.579322	SARS-CoV-2	Hypo
chr3	58559366	58559751	385	5	0.0019194	1.32938e-11	0.00958306	0.164976	0.789199	-0.624223	SARS-CoV-2	Hypo
chr3	58563159	58563591	432	5	1.72219e-05	4.92075e-13	8.54608e-05	0.0142857	0.617857	-0.603571	SARS-CoV-2	Hypo
chr3	58567774	58568594	820	8	0.000424079	8.38552e-12	0.00338172	0.170512	0.848758	-0.678245	SARS-CoV-2	Hypo
chr3	58573119	58573320	201	3	1.98544e-06	1.83616e-11	5.95242e-06	0.166304	0.832872	-0.666568	SARS-CoV-2	Hypo
chr3	58587975	58588127	152	3	0.000462806	1.98616e-12	0.00138842	0.225591	0.847811	-0.62222	SARS-CoV-2	Hypo
chr3	58594491	58594520	29	3	9.70993e-07	4.9727e-12	2.91287e-06	0.0175439	0.824179	-0.806635	SARS-CoV-2	Hypo
chr3	58603145	58603362	217	3	3.89449e-05	2.14034e-08	0.000114165	0.149735	0.755556	-0.60582	SARS-CoV-2	Hypo
chr3	58603709	58603761	52	4	1.6088e-07	1.21342e-12	6.41506e-07	0.200375	0.845639	-0.645264	SARS-CoV-2	Hypo
chr3	58612900	58613288	388	5	0.000426205	2.9091e-07	0.00210084	0.493379	0.972424	-0.479045	SARS-CoV-2	Hypo
chr3	58643430	58643814	384	3	7.66402e-05	3.63227e-06	0.000219392	0.138655	0.863815	-0.725159	SARS-CoV-2	Hypo
chr3	58663848	58664198	350	4	0.000104532	1.46198e-06	0.000228693	0.724243	0.201697	0.522546	SARS-CoV-2	Hyper
chr3	58710517	58710720	203	3	0.000117498	1.76812e-06	0.000319164	0.431548	0.93928	-0.507732	SARS-CoV-2	Hypo
chr3	58987628	58987773	145	3	0.00134864	7.98261e-10	0.00403696	0.705542	0.232336	0.473205	SARS-CoV-2	Hyper
chr3	58992981	58993347	366	4	0.000147256	9.30812e-08	0.0005346	0.233623	0.854593	-0.62097	SARS-CoV-2	Hypo
chr3	59034465	59034618	153	3	2.2432e-05	4.45636e-10	6.72751e-05	0.116816	0.76935	-0.652534	SARS-CoV-2	Hypo
chr3	59037534	59037670	136	5	0.00064312	1.85091e-06	0.00171524	0.942315	0.4626	0.479715	SARS-CoV-2	Hyper
chr3	59071850	59072064	214	3	3.96258e-06	6.00212e-14	1.17413e-05	0.26216	0.890804	-0.628643	SARS-CoV-2	Hypo
chr3	59297427	59297624	197	3	0.000610239	1.82586e-13	0.00140164	0.436825	0.963492	-0.526667	SARS-CoV-2	Hypo
chr3	59427843	59427979	136	3	0.00212823	3.20848e-05	0.00630015	0.483164	0.911255	-0.428091	SARS-CoV-2	Hypo
chr3	59429821	59429858	37	4	1.73171e-14	2.17342e-22	5.00247e-14	0.102255	0.915992	-0.813738	SARS-CoV-2	Hypo
chr3	59527239	59527326	87	4	0.0013883	1.18407e-05	0.00437122	0.548611	0.914246	-0.365635	SARS-CoV-2	Hypo
chr3	59568179	59568363	184	3	1.58324e-05	3.12607e-09	4.74096e-05	0.177795	0.870297	-0.692502	SARS-CoV-2	Hypo
chr3	59639867	59639989	122	4	1.88888e-07	2.27722e-12	7.53197e-07	0.149192	0.893422	-0.74423	SARS-CoV-2	Hypo
chr3	59663665	59664114	449	8	7.70763e-11	7.61338e-21	6.16526e-10	0.0246834	0.903853	-0.879169	SARS-CoV-2	Hypo
chr3	59739910	59740209	299	4	8.62195e-07	7.56438e-17	3.44867e-06	0.954823	0.190892	0.763931	SARS-CoV-2	Hyper
chr3	59758503	59758577	74	3	8.27655e-06	9.9068e-10	2.47658e-05	0.678035	0.117853	0.560182	SARS-CoV-2	Hyper
chr3	59763467	59763625	158	3	2.27904e-14	2.88708e-16	4.9411e-14	0.989583	0.119667	0.869916	SARS-CoV-2	Hyper
chr3	59769471	59769782	311	3	3.11005e-05	4.01744e-08	8.85718e-05	0.749522	0.155692	0.593829	SARS-CoV-2	Hyper
chr3	59795363	59795576	213	4	6.48892e-05	6.61507e-08	0.000217013	0.235574	0.740709	-0.505136	SARS-CoV-2	Hypo
chr3	59803969	59804390	421	8	0.000247095	1.6031e-13	0.00133657	0.285295	0.807092	-0.521797	SARS-CoV-2	Hypo
chr3	59926342	59926725	383	3	0.000661674	5.30402e-07	0.00198281	0.902937	0.390696	0.512242	SARS-CoV-2	Hyper
chr3	59963238	59963351	113	3	0.00147076	1.42068e-05	0.0043796	0.3875	0.872819	-0.485319	SARS-CoV-2	Hypo
chr3	59971773	59972018	245	3	0.000140263	4.527e-06	0.000385771	0.983333	0.439683	0.543651	SARS-CoV-2	Hyper
chr3	59974029	59974131	102	3	2.19941e-06	1.65903e-09	5.08284e-06	0.487139	0.981127	-0.493988	SARS-CoV-2	Hypo
chr3	59993262	59993354	92	4	2.89689e-08	1.76157e-11	5.96277e-08	0.835924	0.215638	0.620287	SARS-CoV-2	Hyper
chr3	60133476	60133562	86	4	0.000175731	1.78925e-10	0.000490453	0.345313	0.888712	-0.5434	SARS-CoV-2	Hypo
chr3	60162383	60162562	179	3	0.000122763	2.64573e-12	0.000368177	0.297966	0.912035	-0.614069	SARS-CoV-2	Hypo
chr3	60164872	60164916	44	3	0.00532183	8.44437e-06	0.00911768	0.557663	0.870244	-0.312581	SARS-CoV-2	Hypo
chr3	60275261	60275553	292	4	3.77756e-09	1.73054e-16	8.48179e-09	0.144031	0.882166	-0.738135	SARS-CoV-2	Hypo
chr3	60309245	60309546	301	3	5.07708e-05	3.56895e-18	0.000152313	0.216842	0.927798	-0.710955	SARS-CoV-2	Hypo
chr3	60310175	60310428	253	4	9.78064e-10	4.7303e-12	2.21666e-09	0.0434524	0.89783	-0.854377	SARS-CoV-2	Hypo
chr3	60395557	60395872	315	3	1.60648e-09	4.4718e-12	3.32736e-09	0.236303	0.922692	-0.686389	SARS-CoV-2	Hypo
chr3	60619570	60619663	93	4	3.67404e-10	3.61536e-13	1.44873e-09	0.950353	0.174545	0.775808	SARS-CoV-2	Hyper
chr3	60723784	60723962	178	4	0.00010742	6.38651e-08	0.00042305	0.265118	0.862784	-0.597666	SARS-CoV-2	Hypo
chr3	60729832	60729926	94	5	0.00113334	5.44402e-06	0.00334485	0.446449	0.036836	0.409614	SARS-CoV-2	Hyper
chr3	60744712	60744761	49	4	1.95558e-07	7.78983e-09	5.86726e-07	0.98913	0.311138	0.677992	SARS-CoV-2	Hyper
chr3	60841809	60841898	89	3	0.000139703	2.9845e-09	0.000416533	0.942456	0.325983	0.616473	SARS-CoV-2	Hyper
chr3	60859084	60859163	79	3	0.00187743	0.000408988	0.00429597	0.524387	0.872777	-0.34839	SARS-CoV-2	Hypo
chr3	60879862	60880021	159	3	1.97445e-05	2.50635e-10	5.91791e-05	0.322723	0.899441	-0.576717	SARS-CoV-2	Hypo
chr3	60882788	60883104	316	3	7.20605e-15	4.50485e-16	1.59301e-14	0.953951	0.12412	0.829831	SARS-CoV-2	Hyper
chr3	60921501	60921613	112	3	6.14759e-08	2.85735e-09	1.77641e-07	0.929717	0.368317	0.5614	SARS-CoV-2	Hyper
chr3	60994950	60995031	81	3	1.92886e-06	5.21517e-18	5.78657e-06	0.770715	0.0670237	0.703691	SARS-CoV-2	Hyper
chr3	61015006	61015035	29	3	0.000614471	0.000249433	0.00112382	0.539626	0.884739	-0.345113	SARS-CoV-2	Hypo
chr3	61103004	61103270	266	3	9.03312e-06	1.63244e-09	2.70225e-05	0.173637	0.809656	-0.636019	SARS-CoV-2	Hypo
chr3	61126845	61127184	339	5	8.31496e-06	4.02872e-14	4.15748e-05	0.233245	0.932689	-0.699444	SARS-CoV-2	Hypo
chr3	61204208	61204388	180	3	0.000258675	3.02291e-11	0.000776026	0.366957	0.939695	-0.572739	SARS-CoV-2	Hypo
chr3	61326882	61327021	139	3	0.000235836	7.93023e-09	0.000707084	0.219848	0.796158	-0.57631	SARS-CoV-2	Hypo
chr3	61533390	61533683	293	3	1.31496e-08	2.51242e-19	3.50345e-08	0.152716	0.840925	-0.688209	SARS-CoV-2	Hypo
chr3	61534007	61534049	42	3	8.97235e-05	3.91857e-08	0.000238497	0.145921	0.696435	-0.550515	SARS-CoV-2	Hypo
chr3	61552432	61552675	243	3	0.00066524	8.29649e-12	0.00199572	0.239683	0.837743	-0.59806	SARS-CoV-2	Hypo
chr3	61566202	61566450	248	4	0.00297462	5.21581e-18	0.0088399	0.358974	0.960829	-0.601855	SARS-CoV-2	Hypo
chr3	61580503	61580694	191	4	0.000231644	1.41946e-12	0.000926576	0.222148	0.860551	-0.638404	SARS-CoV-2	Hypo
chr3	61620413	61620663	250	3	0.000121091	2.10878e-11	0.000362377	0.140123	0.732987	-0.592863	SARS-CoV-2	Hypo
chr3	61623226	61623367	141	3	0.00256709	1.14826e-06	0.00769731	0.274473	0.763085	-0.488613	SARS-CoV-2	Hypo
chr3	61640750	61640847	97	4	0.000981424	1.27279e-05	0.00377497	0.384993	0.843281	-0.458289	SARS-CoV-2	Hypo
chr3	61659696	61659760	64	3	0.00180637	1.40985e-05	0.00361051	0.46439	0.893116	-0.428726	SARS-CoV-2	Hypo
chr3	61671611	61671672	61	4	2.18808e-07	1.84009e-09	7.32247e-07	0.119133	0.75494	-0.635807	SARS-CoV-2	Hypo
chr3	61679338	61679477	139	5	0.000637184	5.1007e-12	0.00214084	0.20619	0.831661	-0.62547	SARS-CoV-2	Hypo
chr3	61719574	61719725	151	4	0.000122744	9.55104e-11	0.000490968	0.280025	0.922069	-0.642044	SARS-CoV-2	Hypo
chr3	61793616	61793742	126	3	6.23188e-05	7.74868e-09	0.000186443	0.135749	0.760976	-0.625227	SARS-CoV-2	Hypo
chr3	61806347	61806482	135	3	0.000429191	2.38092e-07	0.00106688	0.886885	0.416267	0.470618	SARS-CoV-2	Hyper
chr3	61827248	61827464	216	3	0.00261382	4.46756e-07	0.00779339	0.155271	0.781583	-0.626312	SARS-CoV-2	Hypo
chr3	61899449	61899622	173	3	1.8724e-07	3.56023e-10	5.23553e-07	0.129371	0.822543	-0.693173	SARS-CoV-2	Hypo
chr3	61900977	61901196	219	3	1.97219e-06	4.63271e-13	5.91332e-06	0.131481	0.822222	-0.690741	SARS-CoV-2	Hypo
chr3	61925872	61926018	146	4	0.000108183	1.28216e-08	0.000422017	0.186087	0.787595	-0.601508	SARS-CoV-2	Hypo
chr3	61934802	61934980	178	3	0.00012121	8.01593e-14	0.000363346	0.324284	0.93	-0.605716	SARS-CoV-2	Hypo
chr3	62075010	62075157	147	3	2.13641e-07	2.28706e-15	6.40922e-07	0.968691	0.205995	0.762695	SARS-CoV-2	Hyper
chr3	62130199	62130520	321	4	3.66915e-05	4.55288e-13	0.000146467	0.832398	0.185508	0.64689	SARS-CoV-2	Hyper
chr3	62197284	62197532	248	3	4.00016e-05	6.94457e-08	0.000116303	0.29695	0.82807	-0.53112	SARS-CoV-2	Hypo
chr3	62221886	62222181	295	4	6.43757e-05	2.85567e-17	0.000257217	0.268155	0.880832	-0.612677	SARS-CoV-2	Hypo
chr3	62350699	62351269	570	4	0.000615593	2.10133e-06	0.00180728	0.719997	0.286556	0.433441	SARS-CoV-2	Hyper
chr3	62355871	62355884	13	3	0.000199895	8.94503e-06	0.000549564	0.516533	0.0843545	0.432178	SARS-CoV-2	Hyper
chr3	62362357	62362619	262	4	0.000127236	2.84442e-08	0.000370116	0.844097	0.179662	0.664435	SARS-CoV-2	Hyper
chr3	62362921	62363020	99	10	0.00178466	8.67924e-06	0.00826546	0.460485	0.0676717	0.392813	SARS-CoV-2	Hyper
chr3	62363041	62363186	145	9	8.06304e-06	3.73143e-10	5.09872e-05	0.610202	0.0642957	0.545906	SARS-CoV-2	Hyper
chr3	62378622	62378686	64	3	0.00100214	1.35379e-07	0.00299976	0.133958	0.663534	-0.529576	SARS-CoV-2	Hypo
chr3	62397062	62397547	485	6	0.000163317	2.37097e-09	0.000545485	0.33488	0.824517	-0.489636	SARS-CoV-2	Hypo
chr3	62407723	62407931	208	4	7.74202e-06	3.43377e-14	1.90325e-05	0.0974702	0.84378	-0.74631	SARS-CoV-2	Hypo
chr3	62437261	62437346	85	3	0.00209884	0.000181419	0.00590517	0.954751	0.610114	0.344637	SARS-CoV-2	Hyper
chr3	62557956	62558102	146	3	0.00445991	4.15689e-06	0.00900676	0.20743	0.662055	-0.454624	SARS-CoV-2	Hypo
chr3	62592956	62593386	430	6	0.00206253	4.68117e-08	0.00877002	0.209463	0.763397	-0.553934	SARS-CoV-2	Hypo
chr3	62632138	62632611	473	3	9.15223e-05	2.98175e-09	0.000237667	0.292825	0.811185	-0.51836	SARS-CoV-2	Hypo
chr3	62925542	62925774	232	4	0.00193193	1.33315e-10	0.00759086	0.102593	0.672367	-0.569775	SARS-CoV-2	Hypo
chr3	63563464	63563530	66	3	2.16245e-07	3.52761e-14	6.48733e-07	0.0591133	0.816331	-0.757218	SARS-CoV-2	Hypo
chr3	63610689	63610873	184	5	3.33877e-06	1.95195e-14	1.38502e-05	0.0657692	0.733162	-0.667392	SARS-CoV-2	Hypo
chr3	63673623	63673898	275	3	2.2167e-06	5.10851e-11	6.35801e-06	0.19587	0.833544	-0.637674	SARS-CoV-2	Hypo
chr3	63705171	63705396	225	3	0.000110715	6.1331e-07	0.000320114	0.891604	0.421283	0.470321	SARS-CoV-2	Hyper
chr3	63745924	63746071	147	3	0.000596383	1.05939e-06	0.00173219	0.315114	0.838861	-0.523747	SARS-CoV-2	Hypo
chr3	63799778	63800306	528	4	2.39854e-05	2.01413e-14	8.87278e-05	0.171746	0.807779	-0.636033	SARS-CoV-2	Hypo
chr3	63803207	63803246	39	3	0.000551859	1.97383e-05	0.00158899	0.549261	0.934959	-0.385698	SARS-CoV-2	Hypo
chr3	63804125	63804185	60	3	0.00197918	3.4288e-05	0.00500417	0.210916	0.686875	-0.475959	SARS-CoV-2	Hypo
chr3	63856399	63856759	360	3	4.83294e-05	6.22859e-12	0.0001418	0.101476	0.737872	-0.636395	SARS-CoV-2	Hypo
chr3	63862030	63862135	105	3	0.000376804	7.40036e-05	0.000577158	0.459415	0.838367	-0.378951	SARS-CoV-2	Hypo
chr3	63899016	63899474	458	8	0.000178	2.46788e-13	0.00142376	0.10135	0.774001	-0.672651	SARS-CoV-2	Hypo
chr3	63899817	63899992	175	3	1.69793e-07	2.37321e-16	5.08761e-07	0.14072	0.860677	-0.719956	SARS-CoV-2	Hypo
chr3	63946045	63946120	75	3	0.000901962	5.68321e-09	0.00270578	0.467424	0.0522876	0.415137	SARS-CoV-2	Hyper
chr3	63981462	63981601	139	3	2.55803e-06	6.56993e-11	7.67189e-06	0.95584	0.223086	0.732754	SARS-CoV-2	Hyper
chr3	64007749	64007831	82	3	6.60553e-05	8.24198e-10	0.000198143	0.885027	0.220816	0.66421	SARS-CoV-2	Hyper
chr3	64016107	64016312	205	3	0.00177803	0.000236116	0.0035281	0.305608	0.677403	-0.371795	SARS-CoV-2	Hypo
chr3	64053317	64053617	300	5	0.000737636	1.68349e-14	0.00248124	0.21286	0.780561	-0.567701	SARS-CoV-2	Hypo
chr3	64136640	64136764	124	3	0.000335856	1.79859e-10	0.000947095	0.154803	0.743056	-0.588253	SARS-CoV-2	Hypo
chr3	64143956	64144065	109	3	2.17602e-11	3.06539e-14	6.51646e-11	0.13287	0.927616	-0.794745	SARS-CoV-2	Hypo
chr3	64160085	64160381	296	5	0.00175089	4.2212e-07	0.00856702	0.377113	0.799429	-0.422316	SARS-CoV-2	Hypo
chr3	64173493	64173560	67	4	6.66509e-05	9.16022e-12	0.000252897	0.233182	0.879546	-0.646364	SARS-CoV-2	Hypo
chr3	64198964	64199050	86	4	1.21767e-10	9.6134e-17	4.79519e-10	0.0537063	0.885911	-0.832205	SARS-CoV-2	Hypo
chr3	64199725	64199816	91	3	0.00096557	1.29851e-10	0.00289671	0.075873	0.773031	-0.697158	SARS-CoV-2	Hypo
chr3	64202311	64202757	446	4	0.00132817	2.21535e-05	0.00504086	0.262841	0.690101	-0.427259	SARS-CoV-2	Hypo
chr3	64326526	64326787	261	5	0.000325572	3.5295e-12	0.00071821	0.370702	0.896303	-0.525601	SARS-CoV-2	Hypo
chr3	64340767	64341229	462	5	0.000358532	1.74607e-13	0.0015685	0.934115	0.244444	0.689671	SARS-CoV-2	Hyper
chr3	64353966	64354249	283	3	0.000806859	3.91837e-05	0.00225951	0.226348	0.706141	-0.479792	SARS-CoV-2	Hypo
chr3	64407742	64407914	172	3	0.000480122	2.77633e-10	0.000966872	0.210859	0.70567	-0.494812	SARS-CoV-2	Hypo
chr3	64417421	64417812	391	5	1.80211e-05	1.58321e-09	4.29361e-05	0.141241	0.695235	-0.553994	SARS-CoV-2	Hypo
chr3	64424653	64425009	356	5	0.00157911	3.32881e-09	0.00724489	0.788323	0.357943	0.43038	SARS-CoV-2	Hyper
chr3	64437524	64437684	160	3	2.37503e-07	1.3683e-09	5.36421e-07	0.30202	0.920784	-0.618764	SARS-CoV-2	Hypo
chr3	64613553	64613818	265	5	0.000349708	6.09029e-13	0.00174113	0.165391	0.767187	-0.601796	SARS-CoV-2	Hypo
chr3	64729118	64729321	203	3	0.0017602	1.21263e-15	0.00508894	0.407069	0.884804	-0.477735	SARS-CoV-2	Hypo
chr3	64734147	64734370	223	3	7.4699e-06	4.16989e-13	2.22492e-05	0.135198	0.802115	-0.666917	SARS-CoV-2	Hypo
chr3	64785263	64785561	298	4	1.24092e-08	1.69188e-11	3.50963e-08	0.133148	0.830847	-0.697699	SARS-CoV-2	Hypo
chr3	64811997	64812230	233	3	0.00261734	6.85785e-09	0.00608936	0.978495	0.565522	0.412972	SARS-CoV-2	Hyper
chr3	64828260	64828695	435	7	4.08811e-05	8.42485e-15	0.000268108	0.21678	0.824933	-0.608153	SARS-CoV-2	Hypo
chr3	64834618	64834695	77	3	0.000131602	4.76486e-10	0.000392816	0.349825	0.882517	-0.532692	SARS-CoV-2	Hypo
chr3	64869985	64870079	94	3	1.27399e-07	2.2988e-09	3.57823e-07	0.025641	0.759067	-0.733426	SARS-CoV-2	Hypo
chr3	64875783	64875817	34	3	0.00108972	6.62805e-06	0.00226295	0.882373	0.398853	0.48352	SARS-CoV-2	Hyper
chr3	64894035	64894355	320	3	1.38365e-05	9.01353e-06	1.93736e-05	0.296044	0.856496	-0.560452	SARS-CoV-2	Hypo
chr3	64925932	64926089	157	3	0.00126764	2.47983e-11	0.00380292	0.192308	0.798835	-0.606527	SARS-CoV-2	Hypo
chr3	64942482	64943088	606	9	0.000235611	5.87539e-15	0.00143112	0.115345	0.794566	-0.679221	SARS-CoV-2	Hypo
chr3	65004896	65005210	314	6	0.000152937	8.74168e-12	0.000916806	0.0821233	0.76008	-0.677957	SARS-CoV-2	Hypo
chr3	65112432	65113080	648	5	0.000480228	7.71201e-13	0.00240084	0.213679	0.781491	-0.567812	SARS-CoV-2	Hypo
chr3	65139141	65139203	62	3	0.000356455	1.13436e-06	0.000633007	0.512749	0.991228	-0.47848	SARS-CoV-2	Hypo
chr3	65334091	65334656	565	5	0.00242136	6.33372e-13	0.00762846	0.252481	0.749703	-0.497222	SARS-CoV-2	Hypo
chr3	65402216	65402844	628	7	1.71481e-07	1.15994e-16	8.47287e-07	0.129687	0.838133	-0.708446	SARS-CoV-2	Hypo
chr3	65479671	65479904	233	4	0.000133014	1.26247e-08	0.000340741	0.386853	0.830193	-0.44334	SARS-CoV-2	Hypo
chr3	65573403	65573537	134	3	4.38604e-08	3.07552e-09	7.11107e-08	0.187363	0.885857	-0.698495	SARS-CoV-2	Hypo
chr3	65601500	65601860	360	4	0.000456427	6.10476e-06	0.00180081	0.179253	0.714142	-0.534889	SARS-CoV-2	Hypo
chr3	65626068	65626556	488	7	0.00158422	1.57385e-10	0.00880906	0.401654	0.910626	-0.508972	SARS-CoV-2	Hypo
chr3	65626919	65627318	399	4	1.26868e-05	2.53653e-08	4.85434e-05	0.167721	0.767165	-0.599444	SARS-CoV-2	Hypo
chr3	65747157	65747360	203	3	0.000259908	2.76694e-08	0.000396288	0.442593	0.850637	-0.408044	SARS-CoV-2	Hypo
chr3	65762362	65762546	184	4	4.58079e-07	4.448e-11	1.83119e-06	0.147432	0.760011	-0.612579	SARS-CoV-2	Hypo
chr3	65797654	65797948	294	3	1.66407e-06	7.52348e-10	4.98488e-06	0.199353	0.896173	-0.69682	SARS-CoV-2	Hypo
chr3	65868786	65869058	272	4	4.01892e-07	1.62676e-13	1.60326e-06	0.162443	0.891599	-0.729156	SARS-CoV-2	Hypo
chr3	65886710	65887399	689	9	0.000450001	1.52022e-16	0.00256632	0.200479	0.80395	-0.603472	SARS-CoV-2	Hypo
chr3	65887701	65888352	651	7	0.000763482	1.02895e-10	0.00534191	0.130709	0.756318	-0.625609	SARS-CoV-2	Hypo
chr3	65939126	65939521	395	6	5.23135e-05	2.7933e-17	0.000313823	0.0709055	0.777514	-0.706609	SARS-CoV-2	Hypo
chr3	65939827	65940327	500	8	7.62241e-05	1.95605e-12	0.000573574	0.071863	0.694051	-0.622188	SARS-CoV-2	Hypo
chr3	65982299	65982605	306	9	6.30077e-05	1.70758e-11	0.000562291	0.102926	0.740806	-0.63788	SARS-CoV-2	Hypo
chr3	66003024	66003438	414	5	1.31173e-07	4.94462e-12	4.97252e-07	0.154922	0.818873	-0.663951	SARS-CoV-2	Hypo
chr3	66014386	66014434	48	3	1.65087e-10	6.36935e-14	4.82543e-10	0.0769949	0.915922	-0.838927	SARS-CoV-2	Hypo
chr3	66059397	66059660	263	3	1.57207e-06	9.30605e-07	2.04179e-06	0.220854	0.832049	-0.611196	SARS-CoV-2	Hypo
chr3	66419810	66419936	126	3	4.99202e-07	3.93782e-10	1.49481e-06	0.245489	0.900506	-0.655017	SARS-CoV-2	Hypo
chr3	66423668	66423789	121	5	9.814e-08	1.74933e-09	2.14181e-07	0.244887	0.888501	-0.643614	SARS-CoV-2	Hypo
chr3	66437836	66437928	92	3	0.000886756	7.08774e-07	0.00265697	0.191288	0.755354	-0.564067	SARS-CoV-2	Hypo
chr3	66448943	66449131	188	3	0.00130621	0.00040343	0.00286276	0.582662	0.904898	-0.322236	SARS-CoV-2	Hypo
chr3	66449510	66449640	130	3	0.000686368	1.64153e-07	0.00205741	0.332023	0.864126	-0.532102	SARS-CoV-2	Hypo
chr3	66451270	66452238	968	11	0.00147873	3.29416e-15	0.00850024	0.402618	0.945528	-0.54291	SARS-CoV-2	Hypo
chr3	66458970	66459106	136	4	0.000735153	5.38652e-06	0.00231003	0.433662	0.942887	-0.509225	SARS-CoV-2	Hypo
chr3	66468796	66469267	471	7	6.17936e-06	1.69248e-14	4.03318e-05	0.214741	0.901291	-0.68655	SARS-CoV-2	Hypo
chr3	66479376	66479583	207	3	0.000248637	3.25296e-09	0.000745885	0.142045	0.811382	-0.669337	SARS-CoV-2	Hypo
chr3	66489530	66489624	94	3	0.00224439	0.000185876	0.00427918	0.89967	0.493782	0.405889	SARS-CoV-2	Hyper
chr3	66504898	66504951	53	4	3.50501e-07	5.19934e-11	1.39573e-06	0.958059	0.147831	0.810228	SARS-CoV-2	Hyper
chr3	66514147	66514413	266	4	4.04198e-05	1.42748e-06	0.000152475	0.0958964	0.654694	-0.558798	SARS-CoV-2	Hypo
chr3	66517155	66517629	474	5	2.76907e-08	6.15139e-14	1.27341e-07	0.10305	0.872162	-0.769112	SARS-CoV-2	Hypo
chr3	66517842	66518064	222	6	0.00225001	7.12418e-09	0.00787538	0.332707	0.859257	-0.52655	SARS-CoV-2	Hypo
chr3	66526018	66526608	590	6	3.25769e-05	1.3579e-11	0.000195026	0.0312738	0.698616	-0.667342	SARS-CoV-2	Hypo
chr3	66543217	66543404	187	3	7.69647e-05	1.37638e-11	0.000230893	0.187799	0.833285	-0.645486	SARS-CoV-2	Hypo
chr3	66545785	66545980	195	3	6.10168e-06	4.10834e-08	1.46318e-05	0.0498188	0.7114	-0.661581	SARS-CoV-2	Hypo
chr3	66549010	66549562	552	7	0.000761289	2.42201e-09	0.00303676	0.0562487	0.560199	-0.50395	SARS-CoV-2	Hypo
chr3	66571992	66572080	88	3	0.00110851	1.34931e-09	0.00332538	0.460302	0.95935	-0.499047	SARS-CoV-2	Hypo
chr3	66573178	66573333	155	3	9.12262e-09	2.77159e-11	2.71977e-08	0.180285	0.950347	-0.770062	SARS-CoV-2	Hypo
chr3	66575599	66575639	40	3	3.74045e-07	7.40427e-08	9.7379e-07	0.86303	0.218355	0.644676	SARS-CoV-2	Hyper
chr3	66588225	66588440	215	4	0.000580543	5.55354e-09	0.00209362	0.396447	0.917969	-0.521522	SARS-CoV-2	Hypo
chr3	66596578	66596624	46	3	0.00298823	0.00122858	0.00604032	0.793313	0.994048	-0.200734	SARS-CoV-2	Hypo
chr3	66627225	66627452	227	6	6.7027e-06	8.80477e-20	4.01769e-05	0.198408	0.876906	-0.678498	SARS-CoV-2	Hypo
chr3	66628151	66628576	425	4	4.20541e-09	1.04995e-11	1.4999e-08	0.110759	0.841993	-0.731234	SARS-CoV-2	Hypo
chr3	66649993	66650025	32	3	0.000553895	1.28232e-08	0.00127477	0.468013	0.970539	-0.502525	SARS-CoV-2	Hypo
chr3	66653936	66654157	221	4	0.000573321	2.34567e-13	0.00126977	0.0637427	0.505558	-0.441816	SARS-CoV-2	Hypo
chr3	66659746	66660016	270	3	7.82533e-05	1.67681e-09	0.000234756	0.470792	0.964418	-0.493626	SARS-CoV-2	Hypo
chr3	66660908	66661244	336	4	2.897e-05	4.31222e-18	9.77437e-05	0.322026	0.871709	-0.549684	SARS-CoV-2	Hypo
chr3	66693097	66693314	217	3	3.89374e-07	2.34106e-08	6.57984e-07	0.228737	0.803075	-0.574338	SARS-CoV-2	Hypo
chr3	66707146	66707295	149	5	6.06644e-05	3.35759e-09	0.000253856	0.204814	0.767788	-0.562973	SARS-CoV-2	Hypo
chr3	66743390	66743678	288	3	3.7718e-06	1.28685e-12	1.13152e-05	0.369854	0.957663	-0.587809	SARS-CoV-2	Hypo
chr3	66743976	66744443	467	7	0.000537378	3.71255e-15	0.00375894	0.0882317	0.758517	-0.670285	SARS-CoV-2	Hypo
chr3	66807061	66807290	229	5	1.03653e-07	5.51101e-17	5.09953e-07	0.18941	0.937565	-0.748155	SARS-CoV-2	Hypo
chr3	66811628	66812200	572	7	0.000552331	1.69326e-16	0.00386587	0.191591	0.855552	-0.663961	SARS-CoV-2	Hypo
chr3	66813746	66814025	279	3	1.62027e-08	1.93424e-09	4.23593e-08	0.0652778	0.870379	-0.805101	SARS-CoV-2	Hypo
chr3	66860100	66860240	140	3	0.00307688	1.56461e-06	0.00767447	0.160844	0.633732	-0.472888	SARS-CoV-2	Hypo
chr3	66907164	66907181	17	3	0.000807514	3.59779e-07	0.0024117	0.800763	0.239406	0.561357	SARS-CoV-2	Hyper
chr3	66960900	66960984	84	4	0.000568665	6.02689e-07	0.00130744	0.440494	0.887744	-0.44725	SARS-CoV-2	Hypo
chr3	66981610	66982004	394	5	2.08772e-05	7.33409e-10	9.12705e-05	0.198761	0.73324	-0.534479	SARS-CoV-2	Hypo
chr3	67060217	67060377	160	3	6.95141e-06	4.78219e-13	2.08539e-05	0.2643	0.863603	-0.599303	SARS-CoV-2	Hypo
chr3	67095541	67095998	457	4	2.81975e-05	5.45796e-13	0.000112757	0.193927	0.837678	-0.64375	SARS-CoV-2	Hypo
chr3	67117888	67118258	370	4	2.09678e-07	1.10594e-14	8.38705e-07	0.108161	0.896958	-0.788797	SARS-CoV-2	Hypo
chr3	67342201	67342577	376	4	0.00166742	1.22053e-14	0.00536586	0.244595	0.774207	-0.529612	SARS-CoV-2	Hypo
chr3	67362677	67362741	64	3	8.13551e-06	3.14261e-12	1.74669e-05	0.0853175	0.680472	-0.595154	SARS-CoV-2	Hypo
chr3	67375701	67375859	158	5	0.000442838	1.12437e-12	0.00195931	0.342662	0.847695	-0.505033	SARS-CoV-2	Hypo
chr3	67405701	67405873	172	3	0.00218406	4.65957e-13	0.00619583	0.183444	0.646154	-0.46271	SARS-CoV-2	Hypo
chr3	67473584	67473661	77	3	0.00119392	1.75302e-11	0.00358164	0.454823	0.928309	-0.473487	SARS-CoV-2	Hypo
chr3	67500577	67500703	126	3	0.00204172	1.07218e-12	0.00612516	0.325321	0.910331	-0.585011	SARS-CoV-2	Hypo
chr3	67560146	67560258	112	3	5.19576e-07	4.15575e-15	1.55845e-06	0.116799	0.826136	-0.709337	SARS-CoV-2	Hypo
chr3	67671231	67671373	142	3	1.37813e-05	2.25534e-14	4.08893e-05	0.220424	0.860309	-0.639885	SARS-CoV-2	Hypo
chr3	67706146	67706567	421	11	1.16877e-08	5.70944e-19	1.23461e-07	0.90437	0.112669	0.791701	SARS-CoV-2	Hyper
chr3	67956709	67956915	206	3	0.000211403	5.22815e-05	0.000511996	0.787999	0.322442	0.465557	SARS-CoV-2	Hyper
chr3	68117540	68118017	477	5	2.75516e-06	2.19523e-12	1.06641e-05	0.196612	0.796298	-0.599686	SARS-CoV-2	Hypo
chr3	68406559	68406723	164	3	6.92744e-05	1.63604e-15	0.000207823	0.163362	0.775216	-0.611855	SARS-CoV-2	Hypo
chr3	68731008	68731296	288	4	0.00248045	1.60236e-07	0.00959108	0.454386	0.858964	-0.404579	SARS-CoV-2	Hypo
chr3	68960898	68961242	344	7	1.70902e-05	1.23801e-12	0.00011886	0.0580477	0.662077	-0.604029	SARS-CoV-2	Hypo
chr3	68961714	68961761	47	5	5.62172e-09	5.32535e-14	2.8038e-08	0.040692	0.752227	-0.711535	SARS-CoV-2	Hypo
chr3	68984892	68985030	138	3	3.31417e-05	1.22434e-10	5.09361e-05	0.893818	0.378788	0.51503	SARS-CoV-2	Hyper
chr3	68992433	68992613	180	3	0.000491428	2.77286e-10	0.00147219	0.391695	0.8978	-0.506105	SARS-CoV-2	Hypo
chr3	69061247	69061284	37	3	1.27433e-07	9.7934e-12	3.82184e-07	0.0968116	0.81812	-0.721309	SARS-CoV-2	Hypo
chr3	69061566	69061830	264	9	1.56732e-06	3.62533e-10	9.50562e-06	0.12668	0.829589	-0.702909	SARS-CoV-2	Hypo
chr3	69084188	69084238	50	3	5.06818e-11	5.26417e-17	1.17364e-10	0.187223	0.959127	-0.771904	SARS-CoV-2	Hypo
chr3	69100193	69100230	37	4	0.00270362	8.10493e-10	0.00633327	0.342268	0.823434	-0.481166	SARS-CoV-2	Hypo
chr3	69103550	69103601	51	3	0.00306005	8.86639e-06	0.00916052	0.869674	0.344127	0.525547	SARS-CoV-2	Hyper
chr3	69107628	69107895	267	3	9.05552e-10	3.63293e-13	2.69925e-09	0.862221	0.157409	0.704813	SARS-CoV-2	Hyper
chr3	69127875	69128007	132	4	0.00025655	3.67811e-10	0.00102619	0.0351213	0.63366	-0.598539	SARS-CoV-2	Hypo
chr3	69143546	69143762	216	3	2.59987e-14	2.49973e-21	7.7883e-14	1	0.153135	0.846865	SARS-CoV-2	Hyper
chr3	69153864	69154156	292	5	0.000181976	5.52387e-07	0.000904169	0.21746	0.832971	-0.615511	SARS-CoV-2	Hypo
chr3	69218357	69218571	214	4	1.74144e-05	8.11784e-10	3.5368e-05	0.851878	0.326163	0.525715	SARS-CoV-2	Hyper
chr3	69253257	69253642	385	4	8.93077e-08	1.82264e-14	3.57196e-07	0.179347	0.866313	-0.686966	SARS-CoV-2	Hypo
chr3	69255616	69255727	111	4	5.88011e-07	1.03656e-11	2.34203e-06	0.935889	0.189506	0.746384	SARS-CoV-2	Hyper
chr3	69259370	69259886	516	4	8.80565e-05	4.32853e-07	0.000228086	0.436591	0.884747	-0.448156	SARS-CoV-2	Hypo
chr3	69297696	69297949	253	3	9.33872e-05	1.20771e-08	0.000142226	0.474929	0.951956	-0.477027	SARS-CoV-2	Hypo
chr3	69300963	69301179	216	3	0.000148765	1.91029e-11	0.000446292	0.0873504	0.783803	-0.696453	SARS-CoV-2	Hypo
chr3	69301599	69302164	565	6	1.22725e-05	1.37916e-21	7.36166e-05	0.117911	0.890356	-0.772445	SARS-CoV-2	Hypo
chr3	69329326	69329451	125	3	1.88746e-07	1.06303e-09	5.62877e-07	0.241733	0.874835	-0.633102	SARS-CoV-2	Hypo
chr3	69336694	69337138	444	4	0.000162957	2.26888e-15	0.000630658	0.421632	0.978092	-0.556459	SARS-CoV-2	Hypo
chr3	69380047	69380344	297	6	4.99613e-05	4.63912e-10	0.000145689	0.717948	0.0835948	0.634353	SARS-CoV-2	Hyper
chr3	69392513	69392753	240	3	0.0039393	7.96799e-06	0.00630026	0.913919	0.536386	0.377534	SARS-CoV-2	Hyper
chr3	69401886	69402425	539	5	0.000351564	4.40448e-14	0.00175621	0.922604	0.236325	0.68628	SARS-CoV-2	Hyper
chr3	69417318	69417418	100	3	9.88405e-06	2.4278e-08	2.94934e-05	0.869458	0.272664	0.596794	SARS-CoV-2	Hyper
chr3	69448359	69448599	240	4	8.75753e-06	9.69318e-13	3.50249e-05	0.157816	0.863569	-0.705753	SARS-CoV-2	Hypo
chr3	69460831	69460946	115	3	0.0064674	0.00323746	0.00971505	0.612686	0.914385	-0.3017	SARS-CoV-2	Hypo
chr3	69480883	69481012	129	3	6.47477e-09	4.41687e-21	1.94243e-08	0.948864	0.0995102	0.849353	SARS-CoV-2	Hyper
chr3	69483806	69483977	171	3	0.000844775	1.97896e-11	0.00253432	0.397052	0.919444	-0.522392	SARS-CoV-2	Hypo
chr3	69493913	69494484	571	6	4.9508e-06	1.33802e-11	1.17753e-05	0.236144	0.872723	-0.636579	SARS-CoV-2	Hypo
chr3	69549931	69550043	112	3	0.000205735	1.69403e-06	0.0006138	0.671407	0.0473827	0.624024	SARS-CoV-2	Hyper
chr3	69555143	69555395	252	4	0.000810214	3.59355e-10	0.00324057	0.279496	0.877195	-0.597699	SARS-CoV-2	Hypo
chr3	69589152	69589200	48	3	7.26431e-07	2.71038e-07	1.50047e-06	0.364191	0.918056	-0.553864	SARS-CoV-2	Hypo
chr3	69609487	69609646	159	3	0.000180138	2.35734e-10	0.000509369	0.855556	0.254781	0.600774	SARS-CoV-2	Hyper
chr3	69677908	69677956	48	4	2.50582e-08	9.2495e-16	1.00002e-07	0.186553	0.916346	-0.729793	SARS-CoV-2	Hypo
chr3	69678360	69678756	396	3	0.00114438	1.08923e-07	0.00342999	0.27208	0.763039	-0.490959	SARS-CoV-2	Hypo
chr3	69728019	69728107	88	3	0.000473123	2.42465e-05	0.00101372	0.980324	0.653477	0.326847	SARS-CoV-2	Hyper
chr3	69731893	69731987	94	3	5.63375e-09	4.26719e-12	1.64775e-08	0.151788	0.827495	-0.675707	SARS-CoV-2	Hypo
chr3	69736273	69736524	251	3	0.000488055	3.10733e-05	0.00114996	0.304796	0.792398	-0.487601	SARS-CoV-2	Hypo
chr3	69769180	69769274	94	3	2.75822e-05	1.20425e-10	8.27462e-05	0.27969	0.82322	-0.543529	SARS-CoV-2	Hypo
chr3	69812758	69812820	62	3	0.00238587	2.12854e-09	0.00715615	0.447222	0.949408	-0.502186	SARS-CoV-2	Hypo
chr3	70040210	70040312	102	3	2.39922e-10	2.66429e-17	6.18511e-10	0.204922	0.875721	-0.670799	SARS-CoV-2	Hypo
chr3	70049437	70049682	245	4	0.00141061	1.21787e-09	0.00553201	0.393022	0.870238	-0.477215	SARS-CoV-2	Hypo
chr3	70073232	70073409	177	3	2.36282e-05	1.34795e-12	7.0812e-05	0.27425	0.888216	-0.613966	SARS-CoV-2	Hypo
chr3	70115941	70116042	101	3	0.00379681	0.000330977	0.00843651	0.676852	0.928225	-0.251373	SARS-CoV-2	Hypo
chr3	70120513	70120798	285	5	0.000119613	6.58035e-11	0.000268487	0.159137	0.67478	-0.515642	SARS-CoV-2	Hypo
chr3	70206435	70206552	117	3	0.000828186	2.63813e-11	0.00248456	0.229076	0.814883	-0.585807	SARS-CoV-2	Hypo
chr3	70280295	70280635	340	9	2.29951e-06	6.82644e-11	2.02222e-05	0.106576	0.732449	-0.625873	SARS-CoV-2	Hypo
chr3	70289780	70289942	162	3	3.37316e-10	3.38701e-15	1.0116e-09	0.151807	0.931914	-0.780107	SARS-CoV-2	Hypo
chr3	70326384	70326839	455	3	4.80253e-07	6.23508e-15	1.44076e-06	0.16953	0.898727	-0.729198	SARS-CoV-2	Hypo
chr3	70432581	70432664	83	4	4.38961e-09	6.91604e-10	1.38501e-08	0.197319	0.935078	-0.737759	SARS-CoV-2	Hypo
chr3	70538099	70538283	184	4	1.41955e-05	1.66599e-09	5.63438e-05	0.0751488	0.805098	-0.729949	SARS-CoV-2	Hypo
chr3	70576189	70576449	260	3	3.18776e-08	1.72872e-12	9.56264e-08	0.0425397	0.800363	-0.757824	SARS-CoV-2	Hypo
chr3	70626523	70626690	167	3	0.000536931	3.43551e-07	0.00160579	0.444868	0.915304	-0.470435	SARS-CoV-2	Hypo
chr3	70753003	70753113	110	3	5.20912e-07	1.02011e-09	1.1662e-06	0.153319	0.939394	-0.786075	SARS-CoV-2	Hypo
chr3	70753432	70753647	215	4	0.00373812	9.19036e-07	0.00980659	0.337805	0.79421	-0.456406	SARS-CoV-2	Hypo
chr3	70855831	70855910	79	3	1.29451e-05	7.35381e-10	3.86506e-05	0.164727	0.781416	-0.616689	SARS-CoV-2	Hypo
chr3	70871913	70872298	385	7	1.25063e-05	2.52176e-10	8.56313e-05	0.345589	0.881174	-0.535585	SARS-CoV-2	Hypo
chr3	71000941	71001142	201	3	0.000486299	0.000286597	0.000778504	0.616679	0.949402	-0.332723	SARS-CoV-2	Hypo
chr3	71019726	71019866	140	3	0.00340731	5.56266e-14	0.00975232	0.440171	0.944645	-0.504474	SARS-CoV-2	Hypo
chr3	71029827	71029969	142	3	0.00106842	6.45934e-14	0.00320526	0.220238	0.840212	-0.619974	SARS-CoV-2	Hypo
chr3	71032088	71032254	166	5	2.37705e-09	1.93427e-16	1.18773e-08	0.0217143	0.864076	-0.842362	SARS-CoV-2	Hypo
chr3	71032596	71032955	359	3	0.00152388	1.33967e-11	0.0045716	0.280985	0.861289	-0.580305	SARS-CoV-2	Hypo
chr3	71041387	71041468	81	4	3.0076e-08	4.58302e-15	1.20301e-07	0.106317	0.879838	-0.773522	SARS-CoV-2	Hypo
chr3	71055070	71055554	484	5	5.02517e-07	1.20704e-10	1.52208e-06	0.231013	0.852871	-0.621857	SARS-CoV-2	Hypo
chr3	71056551	71056734	183	4	1.60384e-09	4.00756e-15	6.24267e-09	0.0125	0.858581	-0.846081	SARS-CoV-2	Hypo
chr3	71104703	71104856	153	3	5.03939e-11	3.65989e-15	1.51162e-10	0.0734266	0.902743	-0.829316	SARS-CoV-2	Hypo
chr3	71111961	71112249	288	3	7.70181e-06	4.47347e-13	2.31046e-05	0.806798	0.144727	0.66207	SARS-CoV-2	Hyper
chr3	71115410	71115509	99	5	1.09101e-05	1.1757e-10	5.42945e-05	0.863678	0.343705	0.519974	SARS-CoV-2	Hyper
chr3	71120209	71120514	305	4	0.000169343	8.88155e-10	0.000677332	0.143691	0.702083	-0.558392	SARS-CoV-2	Hypo
chr3	71180859	71180932	73	3	4.95906e-05	1.3602e-11	0.000102582	0.272588	0.845246	-0.572659	SARS-CoV-2	Hypo
chr3	71182551	71182955	404	5	0.00057781	6.8483e-17	0.00288577	0.194462	0.915258	-0.720796	SARS-CoV-2	Hypo
chr3	71244622	71244868	246	5	1.03222e-10	6.46355e-14	4.88186e-10	0.0318548	0.812006	-0.780151	SARS-CoV-2	Hypo
chr3	71254857	71254913	56	4	0.000988942	5.49447e-07	0.00311454	0.631552	0.962632	-0.33108	SARS-CoV-2	Hypo
chr3	71276122	71276223	101	4	0.00103868	3.84488e-08	0.00304055	0.899657	0.374275	0.525381	SARS-CoV-2	Hyper
chr3	71286112	71286155	43	3	0.000879827	4.18447e-08	0.00263936	0.388958	0.934389	-0.545431	SARS-CoV-2	Hypo
chr3	71297762	71297923	161	5	8.67135e-05	3.17184e-11	0.000433501	0.8916	0.216921	0.674678	SARS-CoV-2	Hyper
chr3	71319161	71319261	100	5	0.000938252	6.35272e-14	0.00348832	0.834931	0.324073	0.510858	SARS-CoV-2	Hyper
chr3	71355445	71355603	158	3	0.000182508	1.37091e-08	0.000514264	0.175986	0.696825	-0.52084	SARS-CoV-2	Hypo
chr3	71363571	71363672	101	3	0.000879292	1.55421e-09	0.00161812	0.388215	0.855355	-0.46714	SARS-CoV-2	Hypo
chr3	71433472	71433769	297	3	0.00170972	7.31051e-08	0.00512838	0.730812	0.219161	0.511651	SARS-CoV-2	Hyper
chr3	71437274	71437532	258	4	0.000381602	3.31451e-09	0.00137502	0.922734	0.373886	0.548848	SARS-CoV-2	Hyper
chr3	71440781	71440819	38	3	3.65068e-07	7.72898e-18	1.0952e-06	0.81886	0.113331	0.705529	SARS-CoV-2	Hyper
chr3	71472441	71472633	192	4	0.000173468	1.00929e-07	0.000691613	0.179315	0.737703	-0.558388	SARS-CoV-2	Hypo
chr3	71478053	71478252	199	5	0.000669517	7.96243e-07	0.00332995	0.10636	0.724681	-0.618321	SARS-CoV-2	Hypo
chr3	71482791	71483041	250	5	3.43948e-06	1.80855e-11	1.59074e-05	0.0743838	0.756039	-0.681656	SARS-CoV-2	Hypo
chr3	71487473	71487693	220	4	2.39343e-05	1.45717e-11	9.56048e-05	0.161315	0.822732	-0.661417	SARS-CoV-2	Hypo
