## Supplementary Tables for "High-resolution epigenome analysis in nasal samples derived from children with respiratory viral infections reveals striking changes upon SARS-CoV-2 infection" (part 6 of 15)

### Sheet: Stable_2 (continued)
Supplementary Table 2: Virus-Specifc Differentially methylated Regions
chr3	71488105	71488182	77	3	7.62987e-11	7.6649e-15	2.28104e-10	1	0.129293	0.870707	SARS-CoV-2	Hyper
chr3	71491386	71491725	339	4	0.00158982	1.14173e-08	0.00635823	0.82123	0.303063	0.518167	SARS-CoV-2	Hyper
chr3	71500389	71500649	260	3	9.94105e-05	5.30602e-09	0.000274917	0.947475	0.205954	0.741521	SARS-CoV-2	Hyper
chr3	71503426	71503522	96	3	0.000618475	1.68936e-06	0.00168335	0.0555556	0.601626	-0.54607	SARS-CoV-2	Hypo
chr3	71504292	71504371	79	3	0.000609039	1.32376e-07	0.00169904	0.695721	0.219415	0.476306	SARS-CoV-2	Hyper
chr3	71556673	71556797	124	4	3.85115e-05	2.63966e-08	0.000149288	0.180258	0.721164	-0.540906	SARS-CoV-2	Hypo
chr3	71562365	71562693	328	3	4.40375e-07	3.18608e-14	1.28501e-06	0.926808	0.161187	0.765621	SARS-CoV-2	Hyper
chr3	71591429	71592513	1084	15	3.23324e-08	3.77332e-15	1.76278e-07	0.886623	0.159969	0.726654	SARS-CoV-2	Hyper
chr3	71613394	71613733	339	6	1.11751e-07	2.24717e-13	3.372e-07	0.12119	0.841589	-0.720399	SARS-CoV-2	Hypo
chr3	71626022	71626223	201	4	1.5016e-05	2.07519e-16	6.00642e-05	0.920781	0.23737	0.683411	SARS-CoV-2	Hyper
chr3	71628968	71629213	245	6	6.31272e-05	1.27859e-22	0.000375029	0.798838	0.0416351	0.757203	SARS-CoV-2	Hyper
chr3	71638269	71638656	387	3	0.000160349	5.33443e-09	0.000480307	0.171327	0.759307	-0.58798	SARS-CoV-2	Hypo
chr3	71678655	71678791	136	3	0.00264536	1.1927e-09	0.00793596	0.86455	0.25288	0.61167	SARS-CoV-2	Hyper
chr3	71707148	71707453	305	7	5.94712e-10	3.55006e-13	1.57344e-09	0.0391667	0.902993	-0.863827	SARS-CoV-2	Hypo
chr3	71712169	71712440	271	3	0.000791763	3.0578e-10	0.00237529	0.298013	0.94352	-0.645507	SARS-CoV-2	Hypo
chr3	71742866	71743261	395	5	1.13283e-07	5.87795e-12	4.129e-07	0.204704	0.857471	-0.652767	SARS-CoV-2	Hypo
chr3	71752367	71752578	211	3	0.000272658	2.45912e-07	0.00081704	0.843956	0.347973	0.495983	SARS-CoV-2	Hyper
chr3	71754938	71755074	136	3	0.000610039	8.9567e-09	0.00181237	1	0.310642	0.689358	SARS-CoV-2	Hyper
chr3	71775350	71775459	109	5	1.99766e-07	4.2166e-16	9.9761e-07	0.871514	0.177921	0.693593	SARS-CoV-2	Hyper
chr3	71804376	71805022	646	10	0.00180655	1.21987e-13	0.00965282	0.954324	0.376038	0.578285	SARS-CoV-2	Hyper
chr3	71854386	71854459	73	3	4.54181e-06	1.41427e-09	9.1065e-06	0.908642	0.325295	0.583347	SARS-CoV-2	Hyper
chr3	71892497	71892632	135	3	2.07286e-07	1.98872e-09	4.6522e-07	0.832574	0.212027	0.620546	SARS-CoV-2	Hyper
chr3	71927774	71927951	177	4	5.24058e-05	7.89373e-08	0.000197649	0.19072	0.717271	-0.52655	SARS-CoV-2	Hypo
chr3	71934590	71934907	317	3	0.000752769	4.64628e-06	0.00134984	0.354764	0.835535	-0.480772	SARS-CoV-2	Hypo
chr3	71965454	71965508	54	3	3.65079e-08	2.62978e-12	1.09504e-07	0.0825397	0.892146	-0.809606	SARS-CoV-2	Hypo
chr3	71981242	71981349	107	3	0.000646509	4.82623e-05	0.00182356	0.775128	0.247083	0.528045	SARS-CoV-2	Hyper
chr3	72037050	72037190	140	3	0.00122546	1.22465e-08	0.00367625	0.651587	0.126385	0.525202	SARS-CoV-2	Hyper
chr3	72042491	72042731	240	3	0.000701942	8.31893e-13	0.00210583	0.932903	0.286978	0.645925	SARS-CoV-2	Hyper
chr3	72071534	72071901	367	5	2.74069e-06	4.51892e-17	1.35334e-05	0.0668267	0.79236	-0.725533	SARS-CoV-2	Hypo
chr3	72078142	72078256	114	3	0.000310357	1.49315e-10	0.000656576	0.373737	0.910345	-0.536607	SARS-CoV-2	Hypo
chr3	72097683	72097908	225	3	0.000157052	6.33107e-08	0.000458196	0.86769	0.29982	0.56787	SARS-CoV-2	Hyper
chr3	72107788	72107816	28	3	0.0014664	7.05743e-05	0.00338599	0.319444	0.822556	-0.503111	SARS-CoV-2	Hypo
chr3	72131200	72131590	390	4	0.000193929	4.93276e-11	0.000741906	0.824306	0.259976	0.56433	SARS-CoV-2	Hyper
chr3	72178919	72179164	245	3	0.00227237	5.47212e-05	0.00491039	0.296491	0.759145	-0.462654	SARS-CoV-2	Hypo
chr3	72193924	72194097	173	4	1.65906e-06	6.96894e-13	6.60838e-06	0.847463	0.0870597	0.760404	SARS-CoV-2	Hyper
chr3	72199459	72199563	104	4	0.0004706	5.50663e-06	0.00151102	0.895448	0.502466	0.392983	SARS-CoV-2	Hyper
chr3	72202039	72202330	291	9	0.000415171	1.15763e-09	0.00371622	0.238438	0.771546	-0.533108	SARS-CoV-2	Hypo
chr3	72213210	72213533	323	4	0.000731134	1.29665e-10	0.0029245	0.925	0.236996	0.688004	SARS-CoV-2	Hyper
chr3	72243339	72243413	74	3	0.00311563	1.10314e-06	0.00934137	0.522222	0.941938	-0.419715	SARS-CoV-2	Hypo
chr3	72263557	72263652	95	3	0.00125922	3.97397e-10	0.00195428	0.752395	0.292039	0.460355	SARS-CoV-2	Hyper
chr3	72284903	72284920	17	3	0.000156002	1.84039e-07	0.000432974	0.933333	0.410657	0.522676	SARS-CoV-2	Hyper
chr3	72319561	72319783	222	3	2.27436e-05	2.37608e-06	4.05155e-05	0.746032	0.231549	0.514483	SARS-CoV-2	Hyper
chr3	72320605	72320636	31	3	7.00436e-08	1.65311e-12	2.10126e-07	0.897727	0.142406	0.755321	SARS-CoV-2	Hyper
chr3	72367336	72368057	721	9	0.000142926	1.12969e-11	0.000602308	0.247168	0.902733	-0.655565	SARS-CoV-2	Hypo
chr3	72371721	72371883	162	4	0.000925467	5.55267e-10	0.00370174	0.95665	0.319097	0.637553	SARS-CoV-2	Hyper
chr3	72385929	72386273	344	6	0.000517776	7.46391e-10	0.00296985	0.0111111	0.630717	-0.619606	SARS-CoV-2	Hypo
chr3	72456963	72457109	146	3	0.00164728	1.21737e-05	0.00378881	0.481928	0.839697	-0.357769	SARS-CoV-2	Hypo
chr3	72470612	72470689	77	3	1.72334e-06	1.83337e-15	5.16996e-06	0.962963	0.26126	0.701703	SARS-CoV-2	Hyper
chr3	72474489	72474527	38	3	3.50497e-05	1.12746e-05	6.301e-05	0.721295	0.33111	0.390185	SARS-CoV-2	Hyper
chr3	72476797	72476822	25	3	0.00355959	4.05276e-08	0.00972338	1	0.651281	0.348719	SARS-CoV-2	Hyper
chr3	72492217	72492468	251	3	0.00133032	1.6292e-12	0.00399009	0.863759	0.306186	0.557573	SARS-CoV-2	Hyper
chr3	72496740	72497001	261	8	0.000323109	7.36043e-08	0.0016411	0.0449966	0.601126	-0.556129	SARS-CoV-2	Hypo
chr3	72523625	72523739	114	5	1.16038e-13	1.78748e-22	5.79515e-13	0.976074	0.106505	0.86957	SARS-CoV-2	Hyper
chr3	72524103	72524823	720	7	0.00139961	3.535e-15	0.00681455	0.934883	0.281321	0.653562	SARS-CoV-2	Hyper
chr3	72546699	72547007	308	5	2.71702e-12	4.84167e-15	1.25055e-11	0.895712	0.0649154	0.830796	SARS-CoV-2	Hyper
chr3	72572336	72572647	311	3	0.000419074	3.49386e-06	0.000986338	0.603078	0.0949944	0.508084	SARS-CoV-2	Hyper
chr3	72585091	72585233	142	3	0.000339067	5.08778e-08	0.00101338	0.806397	0.244386	0.562011	SARS-CoV-2	Hyper
chr3	72617576	72617664	88	4	0.00237206	2.0016e-07	0.00944079	0.319216	0.837274	-0.518058	SARS-CoV-2	Hypo
chr3	72640584	72640600	16	3	0.00176049	3.3246e-07	0.00478171	0.497884	0.970588	-0.472705	SARS-CoV-2	Hypo
chr3	72640920	72641008	88	3	0.00114191	5.33071e-09	0.00289895	0.355159	0.847007	-0.491848	SARS-CoV-2	Hypo
chr3	72667895	72668447	552	5	0.000383974	6.20592e-11	0.00190538	0.840659	0.198018	0.642642	SARS-CoV-2	Hyper
chr3	72674844	72674967	123	3	5.33427e-09	2.91774e-17	1.60028e-08	0.854555	0.0528812	0.801674	SARS-CoV-2	Hyper
chr3	72677378	72677545	167	4	2.32802e-05	6.00034e-13	9.30146e-05	0.0212862	0.710306	-0.68902	SARS-CoV-2	Hypo
chr3	72742366	72742514	148	4	4.65568e-06	1.65149e-08	1.80381e-05	0.14169	0.881942	-0.740252	SARS-CoV-2	Hypo
chr3	72777383	72777494	111	3	2.66434e-06	2.02555e-14	6.63926e-06	0.974026	0.301425	0.672601	SARS-CoV-2	Hyper
chr3	72794723	72795339	616	8	1.87571e-10	2.88329e-13	1.19839e-09	0.0580901	0.909904	-0.851814	SARS-CoV-2	Hypo
chr3	72795651	72795798	147	5	3.66994e-07	4.78678e-11	1.33239e-06	0.0431111	0.792956	-0.749845	SARS-CoV-2	Hypo
chr3	72797563	72797756	193	3	4.11648e-05	5.99488e-09	0.000103278	0.199794	0.837484	-0.637691	SARS-CoV-2	Hypo
chr3	72935801	72935864	63	4	0.0022919	4.01466e-06	0.00761119	0.356944	0.826679	-0.469735	SARS-CoV-2	Hypo
chr3	72939507	72939988	481	4	7.79235e-07	2.32615e-13	1.82753e-06	0.225152	0.880957	-0.655805	SARS-CoV-2	Hypo
chr3	72944225	72944417	192	3	7.12273e-06	1.66443e-09	2.13514e-05	0.907407	0.0597327	0.847675	SARS-CoV-2	Hyper
chr3	72960373	72960479	106	3	7.61932e-05	4.53659e-06	0.000144149	0.935185	0.47322	0.461966	SARS-CoV-2	Hyper
chr3	72978056	72978079	23	3	0.00144374	3.65726e-06	0.00421115	0.371622	0.804022	-0.432401	SARS-CoV-2	Hypo
chr3	72985314	72985492	178	5	0.000620813	9.5831e-09	0.0024026	0.933333	0.32099	0.612343	SARS-CoV-2	Hyper
chr3	73024436	73024699	263	3	4.07994e-06	2.39043e-09	1.21629e-05	0.0716564	0.761161	-0.689505	SARS-CoV-2	Hypo
chr3	73032775	73032994	219	3	0.00193393	1.66051e-10	0.00390034	0.352884	0.800794	-0.44791	SARS-CoV-2	Hypo
chr3	73047472	73047706	234	3	5.93805e-06	2.08454e-07	1.60573e-05	0.310722	0.795398	-0.484677	SARS-CoV-2	Hypo
chr3	73097566	73097784	218	4	0.000156624	5.34678e-08	0.000556718	0.449405	0.96305	-0.513645	SARS-CoV-2	Hypo
chr3	73104908	73105036	128	4	0.000180487	2.97622e-13	0.000721922	0.160745	0.818441	-0.657696	SARS-CoV-2	Hypo
chr3	73129436	73129543	107	3	0.000143067	7.24575e-07	0.000404462	0.254274	0.845564	-0.59129	SARS-CoV-2	Hypo
chr3	73142948	73143012	64	3	7.2933e-08	1.71424e-10	2.18452e-07	1	0.133529	0.866471	SARS-CoV-2	Hyper
chr3	73143361	73143510	149	3	0.000190575	2.07339e-11	0.000571726	0.933437	0.289216	0.644221	SARS-CoV-2	Hyper
chr3	73144367	73144435	68	4	0.00033382	1.22933e-06	0.00130607	0.605392	0.0550731	0.550319	SARS-CoV-2	Hyper
chr3	73274827	73275228	401	4	0.000265578	3.00131e-12	0.00106171	0.127679	0.760654	-0.632976	SARS-CoV-2	Hypo
chr3	73373764	73374222	458	4	6.43179e-06	4.05505e-14	2.57269e-05	0.10579	0.746651	-0.640861	SARS-CoV-2	Hypo
chr3	73450309	73450638	329	6	2.20045e-06	2.59427e-11	1.19923e-05	0.918309	0.160733	0.757577	SARS-CoV-2	Hyper
chr3	73453595	73453862	267	4	0.00023076	1.72434e-08	0.00086822	0.251567	0.779399	-0.527832	SARS-CoV-2	Hypo
chr3	73461263	73461375	112	3	1.69428e-05	8.63629e-07	4.8521e-05	0.933333	0.397967	0.535367	SARS-CoV-2	Hyper
chr3	73484122	73484386	264	5	0.00048549	9.68343e-16	0.00238581	0.274226	0.891313	-0.617087	SARS-CoV-2	Hypo
chr3	73561391	73561446	55	3	5.56992e-08	3.2503e-11	1.66488e-07	0.750888	0.101457	0.649431	SARS-CoV-2	Hyper
chr3	73566058	73566264	206	3	1.95423e-05	5.14487e-13	5.86267e-05	0.2	0.838782	-0.638782	SARS-CoV-2	Hypo
chr3	73646496	73646601	105	3	7.77957e-13	2.07778e-15	2.32303e-12	0.0502758	0.81963	-0.769354	SARS-CoV-2	Hypo
chr3	73674702	73674730	28	3	0.0025755	2.59301e-05	0.00733455	0.0447958	0.455261	-0.410465	SARS-CoV-2	Hypo
chr3	73682553	73682803	250	3	0.000940283	1.79882e-10	0.00282085	0.248194	0.864793	-0.616599	SARS-CoV-2	Hypo
chr3	73794773	73795179	406	3	0.00257113	4.43024e-10	0.00420705	0.271429	0.699117	-0.427689	SARS-CoV-2	Hypo
chr3	73795977	73796085	108	3	5.28311e-10	2.03145e-12	1.53323e-09	0.268618	0.915	-0.646382	SARS-CoV-2	Hypo
chr3	73830727	73830959	232	3	0.000290907	3.50031e-08	0.000864531	0.232257	0.78796	-0.555704	SARS-CoV-2	Hypo
chr3	73923416	73923625	209	3	0.0017256	2.03791e-07	0.00512407	0.348887	0.776931	-0.428044	SARS-CoV-2	Hypo
chr3	73998370	73998798	428	3	8.24335e-05	4.46991e-07	0.000227186	0.27138	0.758591	-0.487211	SARS-CoV-2	Hypo
chr3	74040991	74041175	184	4	0.000133582	6.79606e-12	0.000527063	0.795405	0.16807	0.627335	SARS-CoV-2	Hyper
chr3	74097288	74097692	404	3	1.47093e-05	1.42665e-12	4.4128e-05	0.198748	0.868752	-0.670004	SARS-CoV-2	Hypo
chr3	74122658	74122849	191	3	0.00176739	3.841e-05	0.0047365	0.392166	0.801459	-0.409293	SARS-CoV-2	Hypo
chr3	74129242	74129404	162	4	2.03796e-07	2.53329e-13	8.14852e-07	0.133692	0.809379	-0.675687	SARS-CoV-2	Hypo
chr3	74238897	74239089	192	4	2.47928e-06	2.82225e-09	8.11692e-06	0.349473	0.891382	-0.541909	SARS-CoV-2	Hypo
chr3	74322352	74322730	378	5	0.00100878	4.01273e-09	0.00502701	0.189903	0.786391	-0.596488	SARS-CoV-2	Hypo
chr3	74508438	74508666	228	3	0.00140802	3.21124e-05	0.00325525	0.991667	0.697641	0.294026	SARS-CoV-2	Hyper
chr3	75098501	75098735	234	3	0.000863411	1.66275e-08	0.00174918	0.182757	0.696531	-0.513773	SARS-CoV-2	Hypo
chr3	75198342	75198458	116	3	7.97908e-05	2.47597e-07	0.000210723	0.581729	0.955529	-0.3738	SARS-CoV-2	Hypo
chr3	75216188	75216349	161	4	6.92159e-06	1.50984e-19	2.76864e-05	0.196412	0.892277	-0.695866	SARS-CoV-2	Hypo
chr3	75303681	75303832	151	3	0.000992398	2.13952e-06	0.00297178	0.219324	0.844538	-0.625214	SARS-CoV-2	Hypo
chr3	75304110	75304303	193	3	0.00161167	2.85064e-10	0.00480483	0.196172	0.760417	-0.564244	SARS-CoV-2	Hypo
chr3	75308408	75308750	342	3	1.68448e-05	5.42986e-18	5.05345e-05	0.224503	0.857818	-0.633315	SARS-CoV-2	Hypo
chr3	75353247	75353490	243	3	0.000618296	2.25681e-14	0.00185489	0.233164	0.907313	-0.67415	SARS-CoV-2	Hypo
chr3	75390768	75391111	343	6	1.53579e-05	3.13799e-12	8.84331e-05	0.193224	0.896025	-0.702802	SARS-CoV-2	Hypo
chr3	75411136	75411505	369	8	0.00052157	2.06942e-17	0.00417179	0.160906	0.872924	-0.712019	SARS-CoV-2	Hypo
chr3	75444536	75444726	190	3	0.00182602	0.000361331	0.00260687	0.505032	0.859558	-0.354527	SARS-CoV-2	Hypo
chr3	75444886	75445033	147	7	0.000826123	1.57344e-06	0.00264762	0.385553	0.826177	-0.440624	SARS-CoV-2	Hypo
chr3	75445068	75445095	27	4	0.00200867	8.75684e-05	0.00447126	0.328571	0.80754	-0.478968	SARS-CoV-2	Hypo
chr3	75445549	75445780	231	10	0.000134535	5.18707e-11	0.00107861	0.26376	0.86998	-0.60622	SARS-CoV-2	Hypo
chr3	75485609	75485702	93	3	0.00129896	0.00018828	0.00241579	0.0185759	0.330736	-0.31216	SARS-CoV-2	Hypo
chr3	75490142	75490267	125	3	0.00307712	1.6917e-11	0.0080896	0.26087	0.698846	-0.437976	SARS-CoV-2	Hypo
chr3	75502622	75502945	323	5	6.67907e-05	5.56188e-09	0.000332963	0.0992724	0.696579	-0.597307	SARS-CoV-2	Hypo
chr3	75531089	75531339	250	3	0.000104753	4.46756e-07	0.00031072	0.231373	0.815428	-0.584055	SARS-CoV-2	Hypo
chr3	75552219	75552287	68	3	6.74014e-06	1.94669e-10	2.02196e-05	0.0943049	0.61718	-0.522875	SARS-CoV-2	Hypo
chr3	75937170	75937388	218	3	3.6921e-07	3.49576e-10	9.69543e-07	0.239666	0.868046	-0.62838	SARS-CoV-2	Hypo
chr3	75941278	75941499	221	4	8.83515e-07	7.52779e-11	3.47734e-06	0.133641	0.712239	-0.578598	SARS-CoV-2	Hypo
chr3	75955069	75955260	191	4	9.56018e-05	2.08172e-09	0.000382376	0.25746	0.807163	-0.549703	SARS-CoV-2	Hypo
chr3	76205817	76205856	39	4	0.00144477	2.87312e-07	0.00483799	0.369213	0.83434	-0.465127	SARS-CoV-2	Hypo
chr3	76292276	76292421	145	4	5.11326e-05	1.86986e-07	0.000177618	0.359251	0.852099	-0.492848	SARS-CoV-2	Hypo
chr3	76411792	76411975	183	3	0.000167618	1.81646e-19	0.000502855	0.961111	0.352732	0.608379	SARS-CoV-2	Hyper
chr3	76962415	76962481	66	4	0.00256333	0.000225112	0.00703416	0.496196	0.902543	-0.406347	SARS-CoV-2	Hypo
chr3	77050114	77050324	210	4	3.67661e-06	5.86881e-12	1.04882e-05	0.154879	0.754348	-0.599469	SARS-CoV-2	Hypo
chr3	77082848	77083091	243	3	0.000156035	3.61556e-11	0.00028295	0.403115	0.851688	-0.448573	SARS-CoV-2	Hypo
chr3	77127375	77127578	203	3	0.000504974	1.29723e-06	0.00151006	0.336797	0.817162	-0.480365	SARS-CoV-2	Hypo
chr3	77154021	77154425	404	3	1.45779e-06	8.15203e-08	4.10796e-06	0.218537	0.836563	-0.618026	SARS-CoV-2	Hypo
chr3	77228981	77229054	73	3	5.88148e-06	7.18484e-09	1.0116e-05	0.301888	0.769443	-0.467555	SARS-CoV-2	Hypo
chr3	77330937	77331148	211	3	6.49362e-05	1.29299e-07	0.000187708	0.154917	0.616047	-0.46113	SARS-CoV-2	Hypo
chr3	77346784	77347091	307	3	0.0024069	9.73295e-10	0.00720266	0.83631	0.300529	0.53578	SARS-CoV-2	Hyper
chr3	77359195	77359349	154	3	6.93089e-07	1.91141e-08	1.74607e-06	0.276068	0.880362	-0.604293	SARS-CoV-2	Hypo
chr3	77391934	77392094	160	3	0.00119015	7.46984e-09	0.00356424	0.0138889	0.573342	-0.559453	SARS-CoV-2	Hypo
chr3	77408235	77408346	111	3	0.000498323	0.000113183	0.000827551	0.13386	0.507388	-0.373528	SARS-CoV-2	Hypo
chr3	77416335	77416552	217	3	0.000148451	6.70622e-13	0.000445353	0.216395	0.837008	-0.620613	SARS-CoV-2	Hypo
chr3	77423043	77423093	50	5	0.00277456	3.70313e-05	0.00918565	0.41211	0.833117	-0.421007	SARS-CoV-2	Hypo
chr3	77581210	77581260	50	3	0.000621371	4.90664e-06	0.00183841	0.40202	0.858333	-0.456313	SARS-CoV-2	Hypo
chr3	77615339	77615664	325	4	0.00116416	1.35692e-07	0.00270419	0.283755	0.713505	-0.42975	SARS-CoV-2	Hypo
chr3	77626107	77626307	200	3	3.51221e-13	3.36007e-22	7.88695e-13	0.868286	0.0851678	0.783118	SARS-CoV-2	Hyper
chr3	77844958	77845377	419	4	0.000504385	2.11892e-08	0.00199312	0.280485	0.770871	-0.490386	SARS-CoV-2	Hypo
chr3	77884872	77885280	408	5	0.000936512	1.22324e-09	0.00468204	0.257376	0.828626	-0.571249	SARS-CoV-2	Hypo
chr3	77902366	77902638	272	3	0.0051008	0.00318977	0.00784455	0.981332	0.799587	0.181744	SARS-CoV-2	Hyper
chr3	77994462	77994812	350	3	0.00327108	5.35956e-07	0.00964835	0.352104	0.743724	-0.391619	SARS-CoV-2	Hypo
chr3	78084246	78084454	208	4	0.00184037	2.46122e-15	0.00696149	0.047822	0.616508	-0.568686	SARS-CoV-2	Hypo
chr3	78131513	78131623	110	3	7.39851e-05	3.33606e-10	0.000221946	0.169454	0.71376	-0.544306	SARS-CoV-2	Hypo
chr3	78226129	78226202	73	3	0.00294273	7.91612e-07	0.00879637	0.14965	0.58109	-0.43144	SARS-CoV-2	Hypo
chr3	78232836	78232917	81	3	2.0298e-05	5.05749e-10	6.08812e-05	0.291486	0.87954	-0.588054	SARS-CoV-2	Hypo
chr3	78322585	78322833	248	3	5.33894e-05	3.94679e-08	0.000160077	0.748841	0.144243	0.604598	SARS-CoV-2	Hyper
chr3	78400518	78400922	404	3	0.000646609	0.000289639	0.00110749	0.452776	0.86309	-0.410314	SARS-CoV-2	Hypo
chr3	78417528	78418002	474	4	0.000409804	8.84599e-14	0.00161536	0.313924	0.924572	-0.610648	SARS-CoV-2	Hypo
chr3	78449046	78449271	225	3	4.3529e-08	5.34554e-11	1.30213e-07	0.134301	0.823993	-0.689691	SARS-CoV-2	Hypo
chr3	78619841	78620030	189	5	0.00149724	7.93979e-07	0.00743673	0.388807	0.867659	-0.478852	SARS-CoV-2	Hypo
chr3	78682669	78683003	334	3	2.40728e-05	1.56073e-06	6.70224e-05	0.274929	0.819085	-0.544156	SARS-CoV-2	Hypo
chr3	78693825	78694100	275	3	0.000505027	9.20635e-11	0.00151508	0.244152	0.815618	-0.571466	SARS-CoV-2	Hypo
chr3	78710310	78710485	175	3	0.000809478	3.04037e-13	0.00239268	0.297917	0.835179	-0.537262	SARS-CoV-2	Hypo
chr3	78777988	78778408	420	3	2.13761e-09	1.44988e-13	6.4101e-09	0.111378	0.793433	-0.682055	SARS-CoV-2	Hypo
chr3	78916279	78916321	42	3	3.74749e-09	3.12831e-11	1.00868e-08	0.112427	0.798817	-0.68639	SARS-CoV-2	Hypo
chr3	78928743	78928859	116	4	7.33206e-09	1.25403e-10	2.61611e-08	0.104091	0.803664	-0.699573	SARS-CoV-2	Hypo
chr3	79006632	79006857	225	4	3.91888e-06	1.08633e-09	1.56288e-05	0.270904	0.832657	-0.561754	SARS-CoV-2	Hypo
chr3	79023542	79023770	228	4	8.76355e-05	4.87594e-06	0.000201314	0.389855	0.857771	-0.467916	SARS-CoV-2	Hypo
chr3	79042084	79042107	23	3	6.62881e-05	1.5158e-10	0.000198855	0.221001	0.909958	-0.688957	SARS-CoV-2	Hypo
chr3	79261231	79261530	299	4	0.00305108	0.00027753	0.00753371	0.443338	0.789179	-0.345841	SARS-CoV-2	Hypo
chr3	79296373	79296697	324	3	0.000212506	5.94734e-10	0.000635822	0.19143	0.750789	-0.559359	SARS-CoV-2	Hypo
chr3	79355682	79355742	60	3	0.00359899	0.00119848	0.00580204	0.976601	0.693911	0.28269	SARS-CoV-2	Hyper
chr3	79401611	79401722	111	3	0.000391743	1.61726e-08	0.00117511	0.22879	0.819224	-0.590434	SARS-CoV-2	Hypo
chr3	79475764	79475807	43	3	1.00486e-06	1.62694e-08	2.98079e-06	0.194214	0.807746	-0.613532	SARS-CoV-2	Hypo
chr3	79517578	79517662	84	3	7.88112e-07	4.8775e-08	2.22806e-06	0.263476	0.866055	-0.60258	SARS-CoV-2	Hypo
chr3	79989137	79989270	133	5	3.32549e-05	6.96698e-12	0.000111962	0.1437	0.64001	-0.49631	SARS-CoV-2	Hypo
chr3	80117835	80117931	96	3	1.00404e-05	1.54942e-10	2.73788e-05	0.197222	0.78761	-0.590388	SARS-CoV-2	Hypo
chr3	80312536	80312926	390	3	0.00357895	2.12539e-13	0.00656541	0.79418	0.298807	0.495373	SARS-CoV-2	Hyper
chr3	80405629	80405830	201	3	0.00177028	1.22506e-07	0.00530576	0.148601	0.665199	-0.516598	SARS-CoV-2	Hypo
chr3	80599358	80599512	154	4	2.54359e-05	2.82892e-09	8.55058e-05	0.228953	0.860607	-0.631654	SARS-CoV-2	Hypo
chr3	80744923	80745366	443	4	0.000664884	3.50266e-10	0.00265953	0.233932	0.841432	-0.6075	SARS-CoV-2	Hypo
chr3	80745803	80745976	173	3	0.000123238	4.56201e-12	0.000369713	0.166667	0.88064	-0.713973	SARS-CoV-2	Hypo
chr3	80764319	80764424	105	3	1.20271e-09	1.01239e-14	3.52972e-09	0.890259	0.160844	0.729415	SARS-CoV-2	Hyper
chr3	80844745	80844906	161	4	6.51819e-07	5.77348e-10	2.14983e-06	0.15543	0.762991	-0.607561	SARS-CoV-2	Hypo
chr3	81349919	81349973	54	3	1.68967e-14	3.52803e-15	2.58532e-14	0.133672	0.89626	-0.762588	SARS-CoV-2	Hypo
chr3	81465946	81465999	53	3	1.58729e-05	1.23214e-13	4.76162e-05	0.194771	0.805594	-0.610822	SARS-CoV-2	Hypo
chr3	81491863	81492154	291	4	2.78477e-05	1.44816e-11	0.000110447	0.276759	0.859653	-0.582894	SARS-CoV-2	Hypo
chr3	81521952	81522206	254	4	0.00147853	1.57525e-10	0.00589507	0.871172	0.341326	0.529846	SARS-CoV-2	Hyper
chr3	81616051	81616143	92	3	3.99838e-07	3.02614e-14	1.19672e-06	0.185092	0.916828	-0.731737	SARS-CoV-2	Hypo
chr3	81629772	81629969	197	3	4.41298e-05	9.18494e-16	0.000132217	0.327077	0.944131	-0.617053	SARS-CoV-2	Hypo
chr3	81694660	81694841	181	4	2.36778e-06	4.72004e-10	9.40798e-06	0.530847	0.986486	-0.45564	SARS-CoV-2	Hypo
chr3	81707828	81708165	337	4	1.29857e-06	5.28517e-11	3.97449e-06	0.141729	0.846874	-0.705144	SARS-CoV-2	Hypo
chr3	81772738	81773058	320	5	7.16599e-05	5.91842e-11	0.000344743	0.181681	0.744203	-0.562523	SARS-CoV-2	Hypo
chr3	81865988	81866352	364	6	0.000270409	6.94456e-11	0.000928949	0.178319	0.776995	-0.598676	SARS-CoV-2	Hypo
chr3	81913304	81913649	345	4	4.80298e-07	2.67598e-08	1.77861e-06	0.0540936	0.815014	-0.76092	SARS-CoV-2	Hypo
chr3	81940142	81940222	80	4	1.78064e-08	1.88179e-11	6.28448e-08	0.257683	0.883767	-0.626084	SARS-CoV-2	Hypo
chr3	81940766	81941024	258	3	2.63796e-05	4.38491e-10	7.8493e-05	0.236288	0.875455	-0.639167	SARS-CoV-2	Hypo
chr3	82029840	82030188	348	6	0.000283202	5.40045e-13	0.00147759	0.374272	0.849639	-0.475367	SARS-CoV-2	Hypo
chr3	82080173	82080482	309	5	3.75786e-07	4.77158e-15	1.87731e-06	0.222955	0.865664	-0.642709	SARS-CoV-2	Hypo
chr3	82098051	82098251	200	3	1.79686e-05	2.79894e-09	5.39e-05	0.188085	0.801068	-0.612984	SARS-CoV-2	Hypo
chr3	82129146	82129461	315	4	0.000222261	3.21188e-08	0.000768713	0.764688	0.348559	0.416129	SARS-CoV-2	Hyper
chr3	82168613	82168933	320	4	4.55755e-10	1.57989e-18	1.823e-09	0.138014	0.926429	-0.788415	SARS-CoV-2	Hypo
chr3	82179009	82179322	313	3	3.33212e-06	6.92444e-11	7.45776e-06	0.907096	0.277437	0.62966	SARS-CoV-2	Hyper
chr3	82233103	82233327	224	3	3.3269e-05	4.55177e-15	9.98071e-05	0.21257	0.861054	-0.648484	SARS-CoV-2	Hypo
chr3	82279141	82279215	74	3	0.000963317	5.59093e-10	0.00288987	0.926448	0.322305	0.604143	SARS-CoV-2	Hyper
chr3	82446914	82447107	193	4	9.88253e-12	1.02941e-17	3.84437e-11	0.0326087	0.895417	-0.862808	SARS-CoV-2	Hypo
chr3	82512146	82512383	237	4	1.42393e-05	2.06492e-09	5.48516e-05	0.0314591	0.561874	-0.530415	SARS-CoV-2	Hypo
chr3	83133860	83134000	140	3	1.83594e-06	1.90454e-08	4.6059e-06	0.236782	0.803623	-0.566841	SARS-CoV-2	Hypo
chr3	83284420	83284506	86	3	8.06205e-07	1.2599e-07	1.52679e-06	0.370817	0.907184	-0.536367	SARS-CoV-2	Hypo
chr3	83306799	83306912	113	3	0.00119527	4.58843e-12	0.00243874	0.255597	0.732166	-0.476569	SARS-CoV-2	Hypo
chr3	83507000	83507235	235	3	0.00278816	7.4605e-15	0.00835008	0.878289	0.319258	0.559032	SARS-CoV-2	Hyper
chr3	83667591	83667837	246	4	0.00382246	0.000279268	0.00602448	0.696973	0.970694	-0.273721	SARS-CoV-2	Hypo
chr3	83934635	83934893	258	3	0.00227292	5.56326e-06	0.00521495	0.24269	0.623119	-0.380429	SARS-CoV-2	Hypo
chr3	84158061	84158179	118	3	4.22113e-07	3.4019e-09	1.25052e-06	0.0909091	0.723277	-0.632368	SARS-CoV-2	Hypo
chr3	84688172	84688199	27	3	0.000406562	2.22724e-10	0.000786184	0.945084	0.454086	0.490999	SARS-CoV-2	Hyper
chr3	84791938	84792158	220	3	0.00139153	2.98976e-07	0.00416385	0.423721	0.842442	-0.418721	SARS-CoV-2	Hypo
chr3	84850541	84850836	295	3	0.00215921	6.18029e-12	0.00647758	0.122591	0.705492	-0.582902	SARS-CoV-2	Hypo
chr3	85074866	85074909	43	3	1.0401e-05	2.03298e-09	3.11784e-05	0.391405	0.947736	-0.556331	SARS-CoV-2	Hypo
chr3	85090363	85090614	251	3	6.41627e-08	2.83858e-09	1.00649e-07	0.111833	0.756469	-0.644636	SARS-CoV-2	Hypo
chr3	85189327	85189484	157	3	7.99752e-07	3.97276e-07	1.38539e-06	0.236513	0.773235	-0.536721	SARS-CoV-2	Hypo
chr3	85197274	85197388	114	3	6.76644e-05	6.6306e-09	0.000202977	0.709022	0.12218	0.586842	SARS-CoV-2	Hyper
chr3	85210792	85211039	247	5	0.00158034	5.35086e-09	0.00669057	0.431758	0.893631	-0.461874	SARS-CoV-2	Hypo
chr3	85305172	85305270	98	3	0.00354821	0.00155264	0.00574927	0.745159	0.449158	0.296001	SARS-CoV-2	Hyper
chr3	85633600	85633834	234	3	0.00105454	1.45642e-13	0.00316362	0.909091	0.342811	0.56628	SARS-CoV-2	Hyper
chr3	86013117	86013204	87	3	8.54001e-09	2.18978e-12	2.38693e-08	0.0902227	0.72766	-0.637437	SARS-CoV-2	Hypo
chr3	86129634	86129865	231	3	4.84532e-06	5.50888e-08	1.30811e-05	0.349106	0.886622	-0.537516	SARS-CoV-2	Hypo
chr3	86707735	86707896	161	4	0.00180306	1.41226e-11	0.00721223	0.0935866	0.712344	-0.618757	SARS-CoV-2	Hypo
chr3	86743300	86743480	180	3	7.0699e-06	6.78828e-10	2.11218e-05	0.134307	0.803874	-0.669567	SARS-CoV-2	Hypo
chr3	86981753	86981803	50	3	1.79559e-06	2.68725e-10	3.96104e-06	0.309573	0.900303	-0.59073	SARS-CoV-2	Hypo
chr3	87109700	87109808	108	5	0.00159925	2.52473e-07	0.00702779	0.313634	0.75116	-0.437526	SARS-CoV-2	Hypo
chr3	87118924	87119546	622	4	0.000394482	9.51024e-09	0.00157727	0.239698	0.817889	-0.578191	SARS-CoV-2	Hypo
chr3	87127991	87128159	168	3	0.00111499	3.11041e-16	0.00334498	0.218478	0.86583	-0.647352	SARS-CoV-2	Hypo
chr3	87320792	87320967	175	3	1.43556e-07	1.13205e-10	4.10827e-07	0.971014	0.16633	0.804685	SARS-CoV-2	Hyper
chr3	87402764	87402864	100	4	1.61582e-09	6.88424e-14	6.43914e-09	0.0625228	0.826806	-0.764283	SARS-CoV-2	Hypo
chr3	87550579	87550706	127	3	0.000185828	7.14467e-07	0.000456693	0.218376	0.699121	-0.480745	SARS-CoV-2	Hypo
chr3	87558437	87558843	406	5	9.01659e-08	1.94181e-10	4.44993e-07	0.0765512	0.888232	-0.811681	SARS-CoV-2	Hypo
chr3	87595504	87595639	135	3	0.00276179	9.92128e-07	0.00824323	0.411594	0.86697	-0.455375	SARS-CoV-2	Hypo
chr3	87782710	87783082	372	4	1.14389e-07	1.9652e-11	3.39491e-07	0.120098	0.825331	-0.705233	SARS-CoV-2	Hypo
chr3	87783480	87783705	225	4	1.06816e-06	4.71509e-14	4.04571e-06	0.254478	0.869287	-0.61481	SARS-CoV-2	Hypo
chr3	87843179	87843724	545	5	0.00251121	1.95597e-17	0.00880091	0.798039	0.166965	0.631074	SARS-CoV-2	Hyper
chr3	87884551	87884841	290	4	1.89609e-05	7.78136e-11	6.54761e-05	0.877375	0.24904	0.628335	SARS-CoV-2	Hyper
chr3	88106315	88106453	138	3	1.83014e-05	3.33483e-07	4.86797e-05	0.367422	0.842312	-0.47489	SARS-CoV-2	Hypo
chr3	88197061	88197245	184	4	7.19959e-09	2.78725e-17	1.83649e-08	0.890204	0.17058	0.719624	SARS-CoV-2	Hyper
chr3	88300582	88300809	227	3	1.16663e-08	6.04254e-14	3.4998e-08	0.0523457	0.837873	-0.785528	SARS-CoV-2	Hypo
chr3	88316581	88316886	305	4	3.71472e-07	1.44102e-20	7.3494e-07	0.236397	0.908874	-0.672477	SARS-CoV-2	Hypo
chr3	88458221	88458606	385	3	0.00034229	2.57407e-10	0.0010268	0.237167	0.805226	-0.568059	SARS-CoV-2	Hypo
chr3	88533475	88533491	16	3	3.8144e-07	8.67434e-09	1.04991e-06	0.973291	0.37963	0.593661	SARS-CoV-2	Hyper
chr3	88732808	88733130	322	3	1.65135e-05	1.31702e-13	4.9458e-05	0.163071	0.785411	-0.622339	SARS-CoV-2	Hypo
chr3	88781475	88781518	43	3	0.000156243	9.58298e-08	0.00046642	0.0666667	0.694553	-0.627887	SARS-CoV-2	Hypo
chr3	88972030	88972401	371	4	1.13452e-05	6.68572e-07	3.52541e-05	0.237626	0.805546	-0.56792	SARS-CoV-2	Hypo
chr3	89092742	89092765	23	3	0.00021074	6.74215e-08	0.000602547	0.762192	0.261721	0.500472	SARS-CoV-2	Hyper
chr3	89111408	89111463	55	3	1.45404e-08	2.32991e-12	4.35864e-08	0.199535	0.953824	-0.754289	SARS-CoV-2	Hypo
chr3	89204836	89205032	196	3	0.000812226	6.73801e-07	0.00174714	0.458979	0.878433	-0.419454	SARS-CoV-2	Hypo
chr3	89269444	89269707	263	5	2.91154e-08	3.08793e-21	1.45577e-07	0.0599099	0.844089	-0.78418	SARS-CoV-2	Hypo
chr3	89475387	89475677	290	4	0.000251425	4.65424e-10	0.00100011	0.260823	0.790517	-0.529694	SARS-CoV-2	Hypo
chr3	89609926	89610166	240	3	0.00085186	5.46728e-06	0.00190592	0.198184	0.681594	-0.483411	SARS-CoV-2	Hypo
chr3	89844233	89844407	174	3	7.61357e-09	1.0226e-11	2.27416e-08	0.120227	0.752501	-0.632274	SARS-CoV-2	Hypo
chr3	93629958	93630375	417	3	0.00221071	7.55832e-07	0.00605119	0.215686	0.73814	-0.522454	SARS-CoV-2	Hypo
chr3	93707544	93707848	304	5	4.67211e-05	1.19719e-11	0.000153042	0.194815	0.917885	-0.72307	SARS-CoV-2	Hypo
chr3	93746604	93747083	479	4	0.000276617	9.54589e-19	0.00108364	0.275448	0.901148	-0.625699	SARS-CoV-2	Hypo
chr3	93801364	93801614	250	3	4.1622e-11	1.29952e-15	1.21519e-10	0.0507937	0.863468	-0.812674	SARS-CoV-2	Hypo
chr3	93825181	93825352	171	3	3.98305e-12	7.59333e-18	1.19194e-11	0.0933333	0.887007	-0.793674	SARS-CoV-2	Hypo
chr3	93831997	93832296	299	3	0.000715714	1.27255e-07	0.00197151	0.938447	0.418827	0.51962	SARS-CoV-2	Hyper
chr3	93856322	93856692	370	3	0.00366487	6.76476e-05	0.00995288	0.550478	0.872901	-0.322423	SARS-CoV-2	Hypo
chr3	93878012	93878482	470	5	0.00213044	1.26295e-06	0.0054279	0.236929	0.66564	-0.428711	SARS-CoV-2	Hypo
chr3	93896127	93896181	54	3	0.00204019	6.35287e-05	0.00495166	0.355965	0.747481	-0.391516	SARS-CoV-2	Hypo
chr3	93951924	93952396	472	4	2.21568e-08	1.53391e-13	8.82463e-08	0.751514	0.0754133	0.676101	SARS-CoV-2	Hyper
chr3	94244030	94244491	461	6	1.70523e-08	2.17712e-20	9.6092e-08	0.0411892	0.832683	-0.791494	SARS-CoV-2	Hypo
chr3	94644466	94644519	53	6	0.000287276	4.29444e-14	0.00172244	0.220986	0.894187	-0.6732	SARS-CoV-2	Hypo
chr3	94758912	94759051	139	6	1.65508e-08	1.42593e-11	9.08262e-08	0.0889826	0.791129	-0.702146	SARS-CoV-2	Hypo
chr3	94916686	94916749	63	3	5.1224e-09	1.52635e-10	1.37666e-08	0.139475	0.798068	-0.658592	SARS-CoV-2	Hypo
chr3	95718841	95718884	43	3	1.86952e-08	2.89527e-12	5.60789e-08	0.0757576	0.868383	-0.792626	SARS-CoV-2	Hypo
chr3	95911710	95912245	535	5	0.000998498	3.8021e-11	0.00483468	0.215862	0.76683	-0.550968	SARS-CoV-2	Hypo
chr3	96562385	96562631	246	4	1.47218e-05	4.07669e-16	3.7176e-05	0.0834924	0.719082	-0.63559	SARS-CoV-2	Hypo
chr3	96714418	96714676	258	3	6.69188e-09	7.3648e-18	2.00735e-08	0.194603	0.860704	-0.666101	SARS-CoV-2	Hypo
chr3	96838368	96838557	189	3	0.00164397	6.87019e-08	0.0049302	0.511572	0.922481	-0.410908	SARS-CoV-2	Hypo
chr3	96950223	96950325	102	3	0.00134743	5.6072e-11	0.0037961	0.291035	0.801973	-0.510938	SARS-CoV-2	Hypo
chr3	97154542	97154813	271	3	1.8045e-14	2.66928e-20	5.40247e-14	0.128708	0.92263	-0.793922	SARS-CoV-2	Hypo
chr3	97291210	97291285	75	3	0.000379291	1.66204e-05	0.000936952	0.542294	0.923251	-0.380957	SARS-CoV-2	Hypo
chr3	97602478	97602521	43	3	0.00252119	2.28918e-07	0.00731441	0.136111	0.602697	-0.466586	SARS-CoV-2	Hypo
chr3	97620002	97620322	320	4	4.53603e-05	5.02444e-15	0.000154186	0.443806	0.953099	-0.509293	SARS-CoV-2	Hypo
chr3	97662230	97662461	231	3	0.000518125	1.22591e-06	0.00147646	0.418508	0.823168	-0.40466	SARS-CoV-2	Hypo
chr3	97682707	97682990	283	3	8.39693e-09	3.54106e-10	1.42135e-08	0.213333	0.884383	-0.67105	SARS-CoV-2	Hypo
chr3	98044239	98044366	127	4	0.00364718	0.000533958	0.00630057	0.37296	0.815862	-0.442901	SARS-CoV-2	Hypo
chr3	98164801	98165007	206	3	1.86991e-05	1.62521e-09	5.52803e-05	0.204986	0.9086	-0.703615	SARS-CoV-2	Hypo
chr3	98275054	98275190	136	3	3.22731e-05	9.14676e-14	9.68192e-05	0.851459	0.0948254	0.756633	SARS-CoV-2	Hyper
chr3	98410081	98410415	334	3	1.07786e-08	4.46957e-21	3.16506e-08	0.111722	0.943932	-0.832211	SARS-CoV-2	Hypo
chr3	98503027	98503160	133	3	0.00157013	1.59311e-09	0.00470986	0.897761	0.378289	0.519472	SARS-CoV-2	Hyper
chr3	98515245	98515469	224	5	6.2004e-08	1.34482e-09	2.3098e-07	0.190171	0.87237	-0.6822	SARS-CoV-2	Hypo
chr3	98516810	98517054	244	3	1.05807e-05	2.03336e-11	3.17413e-05	0.198296	0.796124	-0.597828	SARS-CoV-2	Hypo
chr3	98562325	98562406	81	3	2.30895e-10	1.19605e-14	5.72708e-10	0.155425	0.854803	-0.699378	SARS-CoV-2	Hypo
chr3	98603573	98603832	259	4	1.67446e-07	2.03673e-10	6.573e-07	0.0607302	0.794695	-0.733965	SARS-CoV-2	Hypo
chr3	98618389	98618974	585	5	2.10368e-08	8.63298e-11	9.98879e-08	0.115931	0.867705	-0.751774	SARS-CoV-2	Hypo
chr3	98813378	98813600	222	3	0.000413504	4.25908e-13	0.00124051	0.32265	0.97398	-0.65133	SARS-CoV-2	Hypo
chr3	99224778	99224995	217	4	0.00142016	2.16054e-06	0.00346633	0.900037	0.389866	0.510171	SARS-CoV-2	Hyper
chr3	99344806	99344992	186	3	5.22681e-07	7.2701e-08	1.12406e-06	0.166667	0.733738	-0.567072	SARS-CoV-2	Hypo
chr3	99355342	99355823	481	6	0.00160799	9.23591e-14	0.00864382	0.821546	0.185779	0.635767	SARS-CoV-2	Hyper
chr3	99440002	99440131	129	3	4.64809e-06	9.42567e-11	1.0892e-05	0.105507	0.806787	-0.70128	SARS-CoV-2	Hypo
chr3	99562592	99562629	37	3	4.87332e-06	1.28246e-12	1.45785e-05	0.237563	0.823847	-0.586284	SARS-CoV-2	Hypo
chr3	99569558	99569629	71	3	1.79122e-06	3.27026e-16	5.37367e-06	0.974359	0.197123	0.777236	SARS-CoV-2	Hyper
chr3	99743702	99744053	351	4	0.000502354	4.66802e-10	0.00199852	0.437745	0.924909	-0.487163	SARS-CoV-2	Hypo
chr3	99782875	99783054	179	3	0.00154124	4.34179e-15	0.0046233	0.89596	0.365863	0.530097	SARS-CoV-2	Hyper
chr3	99792561	99793148	587	6	3.38415e-05	9.66146e-11	0.000202979	0.833828	0.108485	0.725343	SARS-CoV-2	Hyper
chr3	99803374	99803524	150	3	1.81907e-09	8.95824e-17	5.17735e-09	0.950026	0.137679	0.812348	SARS-CoV-2	Hyper
chr3	99891031	99891451	420	4	1.28573e-05	2.47817e-08	4.56103e-05	0.18459	0.832178	-0.647588	SARS-CoV-2	Hypo
chr3	99942059	99942261	202	3	1.05192e-06	3.23055e-12	2.87557e-06	0.276092	0.904344	-0.628252	SARS-CoV-2	Hypo
chr3	100008249	100008666	417	3	0.00119939	3.86575e-17	0.00359818	0.988889	0.337901	0.650988	SARS-CoV-2	Hyper
chr3	100017927	100018092	165	3	1.73743e-05	1.66258e-15	5.21229e-05	0.903509	0.261111	0.642398	SARS-CoV-2	Hyper
chr3	100055592	100055676	84	3	0.000967951	0.000150579	0.00173105	0.786869	0.264577	0.522291	SARS-CoV-2	Hyper
chr3	100184422	100184699	277	4	2.78014e-12	4.19335e-26	1.00161e-11	0.114202	0.852425	-0.738224	SARS-CoV-2	Hypo
chr3	100219162	100219455	293	5	2.93747e-06	1.40488e-18	1.4683e-05	0.0815082	0.84922	-0.767712	SARS-CoV-2	Hypo
chr3	100439321	100439561	240	3	3.86391e-07	1.06564e-08	1.06309e-06	0.219336	0.887879	-0.668543	SARS-CoV-2	Hypo
chr3	100472338	100472574	236	3	0.000232062	1.06983e-08	0.000695939	0.513319	0.936508	-0.423188	SARS-CoV-2	Hypo
chr3	100586401	100586515	114	4	0.00111708	8.3431e-10	0.00446009	0.83031	0.260116	0.570194	SARS-CoV-2	Hyper
chr3	100701740	100701970	230	5	1.67243e-08	1.74548e-13	8.23201e-08	0.075499	0.838325	-0.762826	SARS-CoV-2	Hypo
chr3	100821768	100822141	373	3	5.79612e-06	1.59649e-10	1.71111e-05	0.170707	0.737812	-0.567105	SARS-CoV-2	Hypo
chr3	100988942	100989193	251	4	5.90953e-05	2.3718e-16	0.000236377	0.238441	0.935228	-0.696787	SARS-CoV-2	Hypo
chr3	101185984	101186142	158	4	1.07989e-07	8.68176e-09	2.0984e-07	0.282213	0.929937	-0.647724	SARS-CoV-2	Hypo
chr3	101232454	101232593	139	4	0.00274411	3.30604e-07	0.0044607	0.429588	0.103382	0.326207	SARS-CoV-2	Hyper
chr3	101255512	101255580	68	3	0.00175064	4.87042e-12	0.0052519	0.356922	0.906375	-0.549452	SARS-CoV-2	Hypo
chr3	101332070	101332312	242	5	4.02134e-06	7.87594e-12	1.74628e-05	0.0640833	0.723126	-0.659042	SARS-CoV-2	Hypo
chr3	101346054	101346398	344	3	1.90553e-05	5.05448e-11	5.71654e-05	0.182504	0.918067	-0.735563	SARS-CoV-2	Hypo
chr3	101363042	101363272	230	3	4.29069e-05	2.03954e-12	0.000128721	0.686364	0.128681	0.557682	SARS-CoV-2	Hyper
chr3	101441433	101441658	225	5	0.000424291	6.7784e-14	0.00209263	0.921362	0.224566	0.696797	SARS-CoV-2	Hyper
chr3	101448768	101448793	25	3	1.29547e-05	1.09543e-12	3.8864e-05	0.930159	0.261974	0.668185	SARS-CoV-2	Hyper
chr3	101477158	101477221	63	3	7.86057e-06	3.75313e-09	2.33785e-05	0.910331	0.233871	0.67646	SARS-CoV-2	Hyper
chr3	101644957	101645079	122	3	0.00137892	3.34327e-05	0.00406258	0.323349	0.847145	-0.523796	SARS-CoV-2	Hypo
chr3	101649286	101649303	17	3	6.50885e-05	9.11939e-06	0.000158024	1	0.411699	0.588301	SARS-CoV-2	Hyper
chr3	101653493	101653690	197	5	1.18804e-05	1.9181e-13	5.93627e-05	0.929987	0.141394	0.788593	SARS-CoV-2	Hyper
chr3	101669398	101669711	313	3	0.000338899	1.82703e-09	0.000759592	0.457609	0.939194	-0.481585	SARS-CoV-2	Hypo
chr3	101708799	101708831	32	3	7.95902e-05	1.60018e-12	0.000238765	0.864127	0.162179	0.701948	SARS-CoV-2	Hyper
chr3	101737519	101737730	211	5	7.06254e-08	7.96526e-16	3.49887e-07	0.915021	0.224392	0.690629	SARS-CoV-2	Hyper
chr3	101745700	101745767	67	3	2.0653e-13	2.73443e-16	6.15181e-13	0.905533	0.115615	0.789918	SARS-CoV-2	Hyper
chr3	101833276	101833557	281	3	9.60724e-05	6.67588e-08	0.000268151	0.857934	0.346247	0.511687	SARS-CoV-2	Hyper
chr3	101909933	101909964	31	3	0.000194233	2.94335e-11	0.000582324	0.451396	0.980952	-0.529557	SARS-CoV-2	Hypo
chr3	102020792	102021067	275	3	1.44427e-07	5.0885e-10	3.73259e-07	0.0935016	0.810747	-0.717246	SARS-CoV-2	Hypo
chr3	102190525	102190820	295	3	2.79395e-08	4.22283e-10	7.58817e-08	0.152116	0.80542	-0.653304	SARS-CoV-2	Hypo
chr3	102194031	102194152	121	3	0.000709091	1.04234e-11	0.00212727	0.201754	0.894615	-0.69286	SARS-CoV-2	Hypo
chr3	102218015	102218348	333	3	0.00321297	0.000306629	0.00532573	0.60101	0.877607	-0.276597	SARS-CoV-2	Hypo
chr3	102265064	102265302	238	3	2.44661e-06	5.9002e-14	7.33983e-06	0.219967	0.866377	-0.64641	SARS-CoV-2	Hypo
chr3	102621918	102622076	158	3	0.00310436	0.000176928	0.00777973	1	0.750759	0.249241	SARS-CoV-2	Hyper
chr3	102760012	102760554	542	5	1.97575e-07	1.08196e-17	9.87863e-07	0.0606042	0.799679	-0.739075	SARS-CoV-2	Hypo
chr3	102929589	102929804	215	3	8.57898e-06	6.57333e-08	2.50015e-05	0.914683	0.221295	0.693387	SARS-CoV-2	Hyper
chr3	103010055	103010656	601	5	2.16882e-05	3.79582e-14	0.000108422	0.057037	0.661263	-0.604225	SARS-CoV-2	Hypo
chr3	103011386	103011558	172	3	0.00216581	1.13914e-05	0.00492164	0.21269	0.62857	-0.41588	SARS-CoV-2	Hypo
chr3	103100210	103100456	246	3	0.000105148	1.61298e-09	0.000312091	0.0536062	0.7016	-0.647994	SARS-CoV-2	Hypo
chr3	104303782	104303951	169	3	0.000150824	6.61248e-08	0.000451324	0.206349	0.823985	-0.617636	SARS-CoV-2	Hypo
chr3	104317928	104318334	406	5	7.74246e-05	3.36482e-10	0.000387023	0.19758	0.835885	-0.638305	SARS-CoV-2	Hypo
chr3	104430316	104430613	297	3	0.00107798	4.02449e-15	0.00323393	0.237366	0.820824	-0.583458	SARS-CoV-2	Hypo
chr3	104671942	104672178	236	3	1.40085e-08	1.98024e-12	4.2018e-08	0.197568	0.852442	-0.654875	SARS-CoV-2	Hypo
chr3	104853841	104854067	226	3	0.000372987	1.70158e-11	0.000930643	0.518004	0.935095	-0.41709	SARS-CoV-2	Hypo
chr3	105072543	105072608	65	4	0.000144263	1.07208e-08	0.00044478	0.672529	0.131842	0.540687	SARS-CoV-2	Hyper
chr3	105121082	105121405	323	4	0.00186918	6.71029e-05	0.00607526	0.615008	0.941239	-0.326232	SARS-CoV-2	Hypo
chr3	105133910	105134115	205	4	0.00167739	4.82912e-07	0.00612512	0.557816	0.935578	-0.377762	SARS-CoV-2	Hypo
chr3	105244282	105244696	414	3	0.000567572	2.5682e-10	0.00163415	0.451667	0.944956	-0.493289	SARS-CoV-2	Hypo
chr3	105329618	105329937	319	3	0.00125794	1.70247e-10	0.00377302	0.260582	0.859732	-0.59915	SARS-CoV-2	Hypo
chr3	105330486	105330648	162	3	1.29458e-09	1.5366e-14	3.30077e-09	0.0806327	0.838486	-0.757854	SARS-CoV-2	Hypo
chr3	105354573	105354707	134	3	0.00026909	3.07125e-13	0.000807271	0.190145	0.866074	-0.675929	SARS-CoV-2	Hypo
chr3	105526122	105526198	76	3	0.000292665	2.29745e-06	0.000805906	0.571585	0.951667	-0.380082	SARS-CoV-2	Hypo
chr3	105586237	105586301	64	3	0.00010878	4.80384e-08	0.000325435	0.230556	0.740091	-0.509535	SARS-CoV-2	Hypo
chr3	105623918	105624135	217	3	2.15699e-05	8.40462e-13	6.47097e-05	0.250091	0.886731	-0.63664	SARS-CoV-2	Hypo
chr3	105880113	105880273	160	3	4.69533e-06	2.65932e-12	1.39904e-05	0.107143	0.829579	-0.722436	SARS-CoV-2	Hypo
chr3	105888115	105888345	230	3	0.00279599	9.12226e-11	0.00836539	0.242181	0.758036	-0.515855	SARS-CoV-2	Hypo
chr3	105901777	105902232	455	4	0.000981772	9.05681e-09	0.00391639	0.421329	0.887749	-0.46642	SARS-CoV-2	Hypo
chr3	106165038	106165132	94	3	0.00250822	1.47594e-07	0.00683598	0.398373	0.83577	-0.437397	SARS-CoV-2	Hypo
chr3	106233367	106233566	199	3	4.73456e-08	1.38197e-12	1.41561e-07	0.901099	0.25883	0.642269	SARS-CoV-2	Hyper
chr3	106302581	106302789	208	4	4.54119e-05	2.48628e-11	0.000179484	0.320262	0.894344	-0.574082	SARS-CoV-2	Hypo
chr3	106417245	106417972	727	6	5.08218e-09	5.55196e-13	2.76162e-08	0.173092	0.877825	-0.704733	SARS-CoV-2	Hypo
chr3	106418241	106418467	226	5	1.33823e-10	1.17328e-13	3.35067e-10	0.107247	0.790936	-0.683689	SARS-CoV-2	Hypo
chr3	106444491	106444589	98	3	3.1436e-05	2.35462e-10	9.38149e-05	0.897436	0.273571	0.623865	SARS-CoV-2	Hyper
chr3	106631951	106632085	134	3	3.63017e-05	7.09286e-06	6.36554e-05	0.145833	0.717504	-0.571671	SARS-CoV-2	Hypo
chr3	106718130	106718377	247	3	0.00174487	0.000560138	0.00322844	1	0.600342	0.399658	SARS-CoV-2	Hyper
chr3	106718431	106718584	153	3	6.95995e-05	9.80959e-06	0.000126232	0.960988	0.503794	0.457194	SARS-CoV-2	Hyper
chr3	106919087	106919293	206	3	8.08755e-07	3.47784e-08	2.15641e-06	0.168882	0.767791	-0.598909	SARS-CoV-2	Hypo
chr3	106936173	106936289	116	3	2.5286e-07	5.71298e-09	7.13593e-07	0.205693	0.840659	-0.634967	SARS-CoV-2	Hypo
chr3	106954416	106954467	51	3	0.00150021	2.48613e-06	0.00443888	0.159325	0.586713	-0.427388	SARS-CoV-2	Hypo
chr3	106960731	106960970	239	3	0.0013926	1.50775e-06	0.0027416	0.491294	0.871514	-0.38022	SARS-CoV-2	Hypo
chr3	106983708	106983946	238	3	1.68349e-05	2.85509e-12	5.05036e-05	0.298349	0.886218	-0.587869	SARS-CoV-2	Hypo
chr3	107091546	107091697	151	4	1.87474e-06	2.59025e-10	4.48563e-06	0.114286	0.82334	-0.709055	SARS-CoV-2	Hypo
chr3	107180641	107180885	244	4	4.59834e-07	3.09136e-10	1.16966e-06	0.201607	0.839048	-0.637441	SARS-CoV-2	Hypo
chr3	107281002	107281154	152	4	4.07747e-07	6.44174e-14	1.61714e-06	0.131348	0.807541	-0.676193	SARS-CoV-2	Hypo
chr3	107332884	107332955	71	3	3.56233e-06	1.01069e-10	1.06856e-05	0.974834	0.295853	0.678981	SARS-CoV-2	Hyper
chr3	107352334	107352560	226	3	0.000131957	5.0725e-12	0.000395653	0.857734	0.239912	0.617822	SARS-CoV-2	Hyper
chr3	107364332	107364456	124	3	4.50113e-08	1.87465e-08	8.19059e-08	0.215321	0.84373	-0.628409	SARS-CoV-2	Hypo
chr3	107381546	107381740	194	4	9.73312e-05	5.87958e-13	0.000379513	0.0879759	0.644981	-0.557005	SARS-CoV-2	Hypo
chr3	107416398	107416864	466	5	7.39291e-05	1.02512e-06	0.000253567	0.0406667	0.62689	-0.586223	SARS-CoV-2	Hypo
chr3	107416888	107416967	79	5	0.00170514	1.89094e-06	0.00714917	0.16641	0.659204	-0.492794	SARS-CoV-2	Hypo
chr3	107552049	107552100	51	3	3.72875e-07	2.18621e-09	1.10496e-06	0.0769231	0.864954	-0.788031	SARS-CoV-2	Hypo
chr3	107556690	107556933	243	3	0.00447607	7.37349e-05	0.00886382	0.658354	0.937901	-0.279547	SARS-CoV-2	Hypo
chr3	107585186	107585511	325	4	0.000807908	2.01891e-16	0.0032316	0.240993	0.873697	-0.632705	SARS-CoV-2	Hypo
chr3	107623535	107623798	263	5	6.60942e-09	9.12214e-11	2.41084e-08	0.0582118	0.83431	-0.776098	SARS-CoV-2	Hypo
chr3	107707378	107707567	189	3	9.6861e-05	6.78314e-05	0.000151044	0.105263	0.569943	-0.46468	SARS-CoV-2	Hypo
chr3	107737554	107737687	133	4	2.46777e-06	2.33673e-08	8.73985e-06	0.79492	0.208566	0.586354	SARS-CoV-2	Hyper
chr3	107750349	107750627	278	5	7.8158e-08	1.43919e-11	3.85433e-07	0.102496	0.831252	-0.728756	SARS-CoV-2	Hypo
chr3	107757457	107757576	119	3	0.00131534	0.00105705	0.00147951	0.519487	0.887632	-0.368145	SARS-CoV-2	Hypo
chr3	107771945	107772055	110	3	7.96901e-05	6.97756e-12	0.000238917	0.210769	0.856209	-0.64544	SARS-CoV-2	Hypo
chr3	107810507	107810561	54	3	0.00316499	8.10192e-05	0.00495235	0.0502976	0.402679	-0.352381	SARS-CoV-2	Hypo
chr3	107815534	107815811	277	3	5.17513e-05	5.65018e-08	0.000112095	0.211353	0.809295	-0.597942	SARS-CoV-2	Hypo
chr3	107816392	107816634	242	3	0.000210637	1.28696e-08	0.000630658	0.968254	0.382329	0.585925	SARS-CoV-2	Hyper
chr3	107818009	107818068	59	3	0.000478957	1.4811e-07	0.00139924	0.854046	0.43463	0.419416	SARS-CoV-2	Hyper
chr3	107821150	107821555	405	6	1.24182e-07	4.17065e-12	4.80101e-07	0.902991	0.196321	0.706671	SARS-CoV-2	Hyper
chr3	107833089	107833355	266	4	0.00218025	3.041e-05	0.00801958	0.529203	0.90811	-0.378907	SARS-CoV-2	Hypo
chr3	107833485	107833731	246	5	6.00123e-06	3.66413e-09	2.98881e-05	0.156315	0.839662	-0.683347	SARS-CoV-2	Hypo
chr3	107843573	107843825	252	4	0.0024117	6.75234e-12	0.00964657	0.738466	0.071287	0.667179	SARS-CoV-2	Hyper
chr3	107866759	107867147	388	3	6.06954e-08	6.36505e-12	1.81995e-07	0.168347	0.908951	-0.740604	SARS-CoV-2	Hypo
chr3	107946090	107946391	301	3	7.61881e-07	3.45913e-10	2.28452e-06	0.936508	0.136508	0.8	SARS-CoV-2	Hyper
chr3	108038531	108038761	230	4	1.61578e-12	5.59835e-17	4.01491e-12	0.151732	0.858688	-0.706956	SARS-CoV-2	Hypo
chr3	108062487	108062595	108	3	0.000361698	0.000233584	0.000611937	0.636574	0.954574	-0.318	SARS-CoV-2	Hypo
chr3	108065540	108065729	189	3	1.22149e-15	3.74524e-22	3.66443e-15	0.847021	0.0375369	0.809484	SARS-CoV-2	Hyper
chr3	108107881	108108080	199	4	0.00225725	2.89825e-16	0.009029	0.303996	0.942785	-0.638789	SARS-CoV-2	Hypo
chr3	108131255	108131514	259	3	0.00205083	6.39556e-16	0.0061525	0.225678	0.851323	-0.625645	SARS-CoV-2	Hypo
chr3	108156425	108156514	89	3	7.7508e-05	3.20155e-16	0.000232524	0.0434783	0.713266	-0.669788	SARS-CoV-2	Hypo
chr3	108159881	108160018	137	3	0.000128185	4.02826e-10	0.000311535	0.446081	0.918904	-0.472823	SARS-CoV-2	Hypo
chr3	108197325	108197626	301	3	0.0014853	1.28682e-13	0.00443639	0.461297	0.947959	-0.486662	SARS-CoV-2	Hypo
chr3	108790987	108791235	248	4	0.000646198	4.59221e-11	0.00256089	0.703349	0.139117	0.564232	SARS-CoV-2	Hyper
chr3	108850198	108850422	224	3	6.93479e-05	9.4763e-12	0.000208041	0.219649	0.837778	-0.618129	SARS-CoV-2	Hypo
chr3	108973800	108974264	464	4	0.00242817	2.00109e-09	0.00897666	0.8153	0.295376	0.519924	SARS-CoV-2	Hyper
chr3	109074116	109074252	136	7	0.00214322	2.58764e-05	0.00729961	0.055671	0.485867	-0.430196	SARS-CoV-2	Hypo
chr3	109117106	109117147	41	3	0.000505988	2.44035e-07	0.000884427	0.407563	0.826074	-0.418511	SARS-CoV-2	Hypo
chr3	109264649	109264920	271	3	0.00329365	0.00158452	0.00443973	0.516991	0.84113	-0.32414	SARS-CoV-2	Hypo
chr3	109859046	109859158	112	3	1.18633e-06	6.52872e-09	3.51855e-06	0.0912247	0.712363	-0.621138	SARS-CoV-2	Hypo
chr3	110029617	110029822	205	4	0.00413894	5.06384e-10	0.0083866	0.981481	0.605071	0.376411	SARS-CoV-2	Hyper
chr3	110064067	110064282	215	3	0.00241482	2.74974e-06	0.00711303	0.909091	0.372467	0.536624	SARS-CoV-2	Hyper
chr3	110086150	110086573	423	5	0.0017136	4.33529e-06	0.0040023	0.934433	0.479849	0.454585	SARS-CoV-2	Hyper
chr3	110493376	110493500	124	3	0.00557454	1.64013e-07	0.0091811	0.087484	0.518788	-0.431304	SARS-CoV-2	Hypo
chr3	110578875	110578982	107	3	4.61059e-10	4.23361e-13	1.38112e-09	0.0672714	0.754727	-0.687456	SARS-CoV-2	Hypo
chr3	110625906	110626078	172	3	6.97844e-05	1.5705e-07	0.000196177	0.258533	0.829201	-0.570667	SARS-CoV-2	Hypo
chr3	110629267	110629486	219	3	1.92782e-09	1.61868e-13	5.78303e-09	0.209041	0.880758	-0.671716	SARS-CoV-2	Hypo
chr3	111033840	111034152	312	3	7.80677e-06	1.38932e-11	2.3404e-05	0.0444444	0.650724	-0.60628	SARS-CoV-2	Hypo
chr3	111085638	111085913	275	5	0.000883079	4.46123e-07	0.00337051	0.225647	0.757415	-0.531768	SARS-CoV-2	Hypo
chr3	111216307	111216617	310	5	0.000162862	2.792e-12	0.000714528	0.250326	0.858555	-0.608229	SARS-CoV-2	Hypo
chr3	111329648	111329781	133	3	4.24373e-13	3.51508e-15	1.26168e-12	0.136965	0.846404	-0.709439	SARS-CoV-2	Hypo
chr3	111468251	111468645	394	4	1.10148e-05	5.02868e-14	4.40158e-05	0.160604	0.841352	-0.680748	SARS-CoV-2	Hypo
chr3	111516655	111516758	103	4	0.000901788	1.15217e-07	0.00237613	0.950693	0.487789	0.462904	SARS-CoV-2	Hyper
chr3	111518853	111519063	210	3	3.96595e-05	2.93821e-08	0.000118915	0.293111	0.875351	-0.58224	SARS-CoV-2	Hypo
chr3	111606167	111606272	105	3	0.00264346	1.26931e-05	0.00755231	0.580676	0.925957	-0.345281	SARS-CoV-2	Hypo
chr3	111697291	111697540	249	4	1.66505e-05	2.3065e-08	5.45685e-05	0.13244	0.811069	-0.678628	SARS-CoV-2	Hypo
chr3	111753684	111754334	650	5	0.00155553	1.10571e-09	0.00566938	0.363926	0.919173	-0.555247	SARS-CoV-2	Hypo
chr3	111761744	111762012	268	5	3.21735e-05	3.37666e-16	0.000160834	0.0930103	0.815387	-0.722377	SARS-CoV-2	Hypo
chr3	111791525	111791724	199	3	0.000163424	8.48579e-14	0.000490265	0.236486	0.866855	-0.630368	SARS-CoV-2	Hypo
chr3	111794187	111794205	18	3	5.83692e-11	6.64265e-15	1.7214e-10	0.0632732	0.787013	-0.72374	SARS-CoV-2	Hypo
chr3	111804343	111804390	47	3	0.000158678	6.32763e-09	0.000453958	0.454619	0.924137	-0.469518	SARS-CoV-2	Hypo
chr3	111809293	111809396	103	3	8.67025e-11	2.52919e-11	1.85625e-10	0.855617	0.105438	0.750179	SARS-CoV-2	Hyper
chr3	111837955	111838027	72	3	0.000331467	5.91744e-05	0.000570628	0.268366	0.736744	-0.468379	SARS-CoV-2	Hypo
chr3	111846360	111846671	311	3	2.79853e-08	8.99758e-13	8.39332e-08	0.911111	0.184216	0.726895	SARS-CoV-2	Hyper
chr3	111904383	111904481	98	6	7.58755e-05	3.07511e-10	0.000455043	0.218315	0.870563	-0.652249	SARS-CoV-2	Hypo
chr3	112012594	112012966	372	5	0.00209034	2.18036e-05	0.00671311	0.193372	0.640156	-0.446785	SARS-CoV-2	Hypo
chr3	112021881	112021951	70	3	1.94972e-05	6.52121e-12	5.84225e-05	0.247811	0.888567	-0.640756	SARS-CoV-2	Hypo
chr3	112027150	112027275	125	3	2.2509e-06	2.52404e-10	6.74853e-06	0.28	0.862972	-0.582972	SARS-CoV-2	Hypo
chr3	112053456	112053623	167	4	1.35246e-05	1.18752e-06	3.6434e-05	0.785256	0.223833	0.561424	SARS-CoV-2	Hyper
chr3	112077261	112077513	252	5	1.81105e-06	4.06567e-10	8.23592e-06	0.898977	0.355748	0.543229	SARS-CoV-2	Hyper
chr3	112103259	112103378	119	3	0.00188581	0.000180324	0.00432373	0.531391	0.898148	-0.366757	SARS-CoV-2	Hypo
chr3	112126127	112126327	200	3	1.68181e-09	2.35087e-13	5.03596e-09	0.124207	0.855701	-0.731493	SARS-CoV-2	Hypo
chr3	112138167	112138309	142	3	0.000380944	1.64096e-08	0.00114277	0.961874	0.213711	0.748163	SARS-CoV-2	Hyper
chr3	112195052	112195099	47	3	6.25171e-09	1.58602e-11	1.64962e-08	0.94765	0.212428	0.735222	SARS-CoV-2	Hyper
chr3	112275113	112275228	115	3	0.00134896	0.00021268	0.00312152	0.823864	0.219048	0.604816	SARS-CoV-2	Hyper
chr3	112282979	112283060	81	3	0.000127035	6.03148e-11	0.000316789	0.431247	0.925243	-0.493996	SARS-CoV-2	Hypo
chr3	112299462	112299510	48	3	0.00180863	4.46906e-08	0.0054238	0.958333	0.435579	0.522755	SARS-CoV-2	Hyper
chr3	112305261	112305496	235	3	1.16067e-07	5.66428e-09	3.08544e-07	0.957672	0.267983	0.689689	SARS-CoV-2	Hyper
chr3	112360739	112360767	28	3	0.00103298	1.82329e-08	0.00275834	0.333764	0.889644	-0.55588	SARS-CoV-2	Hypo
chr3	112372105	112372156	51	3	0.0001402	9.47727e-09	0.000420499	0.410896	0.910742	-0.499846	SARS-CoV-2	Hypo
chr3	112400627	112400675	48	3	1.52451e-12	1.35316e-14	4.5386e-12	0.103669	0.850347	-0.746679	SARS-CoV-2	Hypo
chr3	112459714	112459972	258	4	1.22836e-09	1.78278e-14	4.86278e-09	0.954421	0.17239	0.782031	SARS-CoV-2	Hyper
chr3	112491807	112492055	248	7	7.43356e-05	7.81036e-14	0.000514718	0.132422	0.802489	-0.670067	SARS-CoV-2	Hypo
chr3	112492805	112492845	40	4	6.44087e-08	2.68811e-17	2.57576e-07	0.0606061	0.842551	-0.781945	SARS-CoV-2	Hypo
chr3	112667248	112667557	309	3	7.36236e-06	2.08897e-11	2.06848e-05	0.202469	0.89988	-0.697411	SARS-CoV-2	Hypo
chr3	112693638	112694062	424	4	0.00172956	3.79864e-09	0.00690448	0.692217	0.200422	0.491795	SARS-CoV-2	Hyper
chr3	112770610	112770716	106	3	8.10545e-11	1.00984e-13	2.34565e-10	0.040404	0.789344	-0.74894	SARS-CoV-2	Hypo
chr3	112771269	112771465	196	3	7.35402e-07	1.13079e-10	1.95526e-06	0.276091	0.835332	-0.559241	SARS-CoV-2	Hypo
chr3	112855493	112855822	329	6	2.19008e-08	4.66757e-15	8.17006e-08	0.132373	0.923962	-0.791589	SARS-CoV-2	Hypo
chr3	112885336	112886470	1134	11	0.000127453	3.68516e-10	0.00134783	0.146836	0.872706	-0.72587	SARS-CoV-2	Hypo
chr3	112887464	112887626	162	3	9.40662e-07	6.90707e-11	2.17048e-06	0.230327	0.877145	-0.646819	SARS-CoV-2	Hypo
chr3	112912067	112912293	226	3	0.000256656	4.99727e-09	0.000747521	0.123457	0.763645	-0.640188	SARS-CoV-2	Hypo
chr3	112929479	112929715	236	3	0.000269239	1.35105e-05	0.000722959	0.0737813	0.713768	-0.639987	SARS-CoV-2	Hypo
chr3	112947928	112948221	293	3	0.000581031	9.28285e-11	0.00161328	0.16129	0.760553	-0.599263	SARS-CoV-2	Hypo
chr3	112951788	112951858	70	3	1.99907e-05	4.73056e-07	5.86933e-05	0.244096	0.791816	-0.54772	SARS-CoV-2	Hypo
chr3	112953678	112953744	66	3	1.44272e-07	3.70771e-13	4.32812e-07	0.102327	0.856365	-0.754039	SARS-CoV-2	Hypo
chr3	112965787	112965906	119	3	2.25583e-07	6.45511e-11	3.86758e-07	0.24328	0.933303	-0.690024	SARS-CoV-2	Hypo
chr3	112967084	112967391	307	4	5.85092e-07	5.81574e-10	1.75075e-06	0.320843	0.897726	-0.576883	SARS-CoV-2	Hypo
chr3	112973434	112973562	128	4	3.49623e-06	7.81773e-14	1.39849e-05	0.128992	0.863297	-0.734306	SARS-CoV-2	Hypo
chr3	112980332	112980454	122	3	0.00179831	0.000761204	0.00314757	0.279221	0.716103	-0.436882	SARS-CoV-2	Hypo
chr3	112982878	112983145	267	5	1.45936e-05	1.75234e-15	7.29673e-05	0.158813	0.895456	-0.736643	SARS-CoV-2	Hypo
chr3	112989967	112990499	532	7	0.000706011	2.35747e-12	0.00494192	0.193373	0.855851	-0.662478	SARS-CoV-2	Hypo
chr3	112993761	112993927	166	4	1.85862e-06	9.41174e-17	7.43447e-06	0.106943	0.857106	-0.750163	SARS-CoV-2	Hypo
chr3	112994184	112994291	107	5	0.00175667	9.97756e-14	0.00606812	0.292003	0.878667	-0.586664	SARS-CoV-2	Hypo
chr3	112994608	112994868	260	5	0.000131472	6.81756e-09	0.000498506	0.216406	0.802186	-0.58578	SARS-CoV-2	Hypo
chr3	113070396	113070577	181	4	1.14801e-06	2.26888e-15	3.71393e-06	0.120475	0.916599	-0.796124	SARS-CoV-2	Hypo
chr3	113333324	113333549	225	3	5.46845e-06	5.55333e-12	1.64053e-05	0.829715	0.0931783	0.736536	SARS-CoV-2	Hyper
chr3	113342437	113342828	391	5	0.00154606	3.88294e-07	0.00485313	0.414676	0.890786	-0.47611	SARS-CoV-2	Hypo
chr3	113413870	113413960	90	5	4.74586e-05	7.13498e-10	0.000215269	0.149323	0.786948	-0.637625	SARS-CoV-2	Hypo
chr3	113418204	113418319	115	3	0.00185741	0.000224975	0.004917	0.0512821	0.513312	-0.46203	SARS-CoV-2	Hypo
chr3	113473491	113473727	236	3	2.26341e-09	1.04529e-12	5.72588e-09	0.929933	0.271907	0.658026	SARS-CoV-2	Hyper
chr3	113558250	113558400	150	6	2.15044e-08	8.54762e-11	8.94858e-08	0.0858276	0.794894	-0.709066	SARS-CoV-2	Hypo
chr3	113672878	113672985	107	5	0.000608938	5.52314e-08	0.00303237	0.790635	0.22879	0.561845	SARS-CoV-2	Hyper
chr3	113675647	113675986	339	3	0.004232	4.94495e-09	0.00701461	0.646864	0.980952	-0.334088	SARS-CoV-2	Hypo
chr3	113676325	113676372	47	3	1.12536e-05	3.20907e-15	3.37606e-05	0.222419	0.940337	-0.717918	SARS-CoV-2	Hypo
chr3	113676881	113677177	296	4	0.00211644	9.95157e-10	0.00546102	0.337039	0.841674	-0.504635	SARS-CoV-2	Hypo
chr3	113684929	113685240	311	3	1.70754e-07	2.44193e-11	3.62066e-07	0.342241	0.928634	-0.586393	SARS-CoV-2	Hypo
chr3	113868270	113868399	129	3	0.00615635	0.00428087	0.00976572	0.377193	0.701342	-0.324149	SARS-CoV-2	Hypo
chr3	113871874	113872166	292	6	0.000272597	8.03007e-08	0.000847591	0.169174	0.585911	-0.416737	SARS-CoV-2	Hypo
chr3	113873533	113873778	245	3	0.000754321	1.81892e-07	0.00224454	0.212121	0.684055	-0.471933	SARS-CoV-2	Hypo
chr3	114010163	114010259	96	4	0.00146222	0.000189353	0.00407326	0.972136	0.530035	0.442102	SARS-CoV-2	Hyper
chr3	114074186	114074323	137	3	1.93291e-08	2.72899e-15	5.79874e-08	0.248874	0.904137	-0.655263	SARS-CoV-2	Hypo
chr3	114099085	114099191	106	4	3.01943e-06	4.25784e-13	1.05323e-05	0.38018	0.931772	-0.551593	SARS-CoV-2	Hypo
chr3	114154611	114154938	327	4	0.000145685	7.88436e-11	0.00058212	0.281758	0.872242	-0.590484	SARS-CoV-2	Hypo
chr3	114168348	114168701	353	5	8.57131e-09	5.97868e-17	2.3385e-08	0.135571	0.903787	-0.768216	SARS-CoV-2	Hypo
chr3	114170440	114170777	337	8	3.33761e-09	2.28648e-15	2.63493e-08	0.0747286	0.894256	-0.819527	SARS-CoV-2	Hypo
chr3	114217727	114217794	67	5	5.02443e-10	6.15067e-13	2.18906e-09	0.0467396	0.63251	-0.585771	SARS-CoV-2	Hypo
chr3	114316157	114316258	101	3	0.00328154	0.00249425	0.00401882	0.483271	0.811403	-0.328132	SARS-CoV-2	Hypo
chr3	114477619	114478188	569	5	4.55061e-07	1.74565e-11	1.72683e-06	0.270677	0.858291	-0.587615	SARS-CoV-2	Hypo
chr3	114597843	114598093	250	3	0.00497464	0.00195252	0.00958645	0.484634	0.728877	-0.244244	SARS-CoV-2	Hypo
chr3	114599007	114599107	100	3	9.92346e-14	3.04545e-16	2.93129e-13	0.0912914	0.873186	-0.781895	SARS-CoV-2	Hypo
chr3	114702217	114702307	90	3	1.21402e-05	2.35087e-13	3.61427e-05	0.34362	0.941205	-0.597585	SARS-CoV-2	Hypo
chr3	114788176	114788222	46	3	0.00266271	4.92246e-11	0.0068806	0.566848	0.954988	-0.38814	SARS-CoV-2	Hypo
chr3	114791288	114791726	438	3	1.7953e-05	4.57259e-12	5.37007e-05	0.21431	0.800303	-0.585993	SARS-CoV-2	Hypo
chr3	114901462	114901650	188	3	3.34106e-05	5.953e-13	9.98485e-05	0.849575	0.301104	0.548471	SARS-CoV-2	Hyper
chr3	114919270	114919539	269	4	0.00078693	5.2639e-07	0.00229269	0.573599	0.943943	-0.370344	SARS-CoV-2	Hypo
chr3	115231021	115231166	145	5	8.95203e-06	2.26608e-09	3.05419e-05	0.149205	0.664516	-0.515311	SARS-CoV-2	Hypo
chr3	115376694	115376865	171	3	2.1045e-05	1.2439e-14	6.31349e-05	0.361604	0.954874	-0.59327	SARS-CoV-2	Hypo
chr3	115510845	115510995	150	8	0.0023221	9.67613e-11	0.00987721	0.978571	0.317178	0.661394	SARS-CoV-2	Hyper
chr3	115530606	115530730	124	4	0.0028675	1.01263e-08	0.00981995	0.464105	0.846922	-0.382818	SARS-CoV-2	Hypo
chr3	115550228	115550335	107	4	7.53922e-06	1.80927e-09	2.0474e-05	0.14335	0.748838	-0.605487	SARS-CoV-2	Hypo
chr3	115739453	115739539	86	4	1.00955e-06	1.57773e-07	2.6403e-06	0.927922	0.272944	0.654978	SARS-CoV-2	Hyper
chr3	115956032	115956056	24	3	2.40903e-06	1.73944e-10	6.25047e-06	0.13599	0.748735	-0.612745	SARS-CoV-2	Hypo
chr3	116254573	116254609	36	3	0.00183454	1.89833e-07	0.00276445	0.431319	0.856061	-0.424742	SARS-CoV-2	Hypo
chr3	116353571	116353794	223	4	0.000179443	7.82267e-07	0.000698663	0.141146	0.668574	-0.527429	SARS-CoV-2	Hypo
chr3	116760417	116760617	200	3	2.43475e-06	1.23774e-13	7.20407e-06	0.243651	0.935866	-0.692215	SARS-CoV-2	Hypo
chr3	116774255	116774595	340	3	3.13338e-07	4.33049e-12	8.98345e-07	0.854167	0.0872159	0.766951	SARS-CoV-2	Hyper
chr3	116864355	116864560	205	4	0.00293155	2.32188e-06	0.00638044	0.315844	0.792532	-0.476688	SARS-CoV-2	Hypo
chr3	117174632	117175022	390	6	1.62912e-09	7.6649e-15	9.65208e-09	0.0756211	0.892897	-0.817276	SARS-CoV-2	Hypo
chr3	117207461	117207718	257	3	1.9992e-07	7.84417e-13	5.44434e-07	0.964646	0.344294	0.620353	SARS-CoV-2	Hyper
chr3	117288091	117288338	247	3	4.02848e-05	6.95265e-10	8.22185e-05	0.250565	0.820191	-0.569626	SARS-CoV-2	Hypo
chr3	117388676	117389139	463	4	7.42994e-06	7.81108e-12	2.36533e-05	0.130357	0.789052	-0.658695	SARS-CoV-2	Hypo
chr3	117489519	117489847	328	3	8.09194e-08	1.42434e-14	2.40604e-07	0.173294	0.850898	-0.677604	SARS-CoV-2	Hypo
chr3	117633653	117633810	157	3	0.000279509	9.74899e-12	0.000832498	0.181181	0.727745	-0.546564	SARS-CoV-2	Hypo
chr3	118259182	118259433	251	5	0.000847427	6.37962e-07	0.00413806	0.177856	0.703825	-0.525969	SARS-CoV-2	Hypo
chr3	118356888	118357072	184	3	0.00308532	1.61389e-07	0.00899223	0.333333	0.776681	-0.443348	SARS-CoV-2	Hypo
chr3	118386141	118386202	61	3	2.94722e-05	1.30414e-13	8.6988e-05	0.211696	0.82861	-0.616914	SARS-CoV-2	Hypo
chr3	118511032	118511338	306	4	0.000324117	8.86767e-08	0.000663815	0.133135	0.652926	-0.519791	SARS-CoV-2	Hypo
chr3	118567720	118567833	113	3	0.000936493	6.34256e-08	0.00280702	0.309685	0.865826	-0.556141	SARS-CoV-2	Hypo
chr3	118685477	118685671	194	3	6.91654e-07	4.06435e-15	2.07496e-06	0.109141	0.800466	-0.691325	SARS-CoV-2	Hypo
chr3	118691833	118691915	82	3	6.48308e-05	1.09736e-06	0.000190369	0.257431	0.73707	-0.479639	SARS-CoV-2	Hypo
chr3	118764131	118764149	18	3	0.00365657	0.00126919	0.00663147	1	0.670609	0.329391	SARS-CoV-2	Hyper
chr3	118864587	118864763	176	5	0.000256804	8.41353e-11	0.000951805	0.313346	0.868905	-0.555559	SARS-CoV-2	Hypo
chr3	118880885	118880970	85	3	3.22062e-09	8.29255e-12	9.58914e-09	0.10431	0.837962	-0.733652	SARS-CoV-2	Hypo
chr3	118895473	118895796	323	3	2.1981e-06	1.31396e-07	6.31814e-06	0.203198	0.768728	-0.56553	SARS-CoV-2	Hypo
chr3	118923645	118923738	93	3	2.3819e-07	3.88229e-10	6.99585e-07	0.134041	0.842172	-0.708131	SARS-CoV-2	Hypo
chr3	118924164	118924344	180	4	0.000526008	2.18302e-05	0.00197179	0.520209	0.914639	-0.394429	SARS-CoV-2	Hypo
chr3	118955793	118955887	94	4	3.97203e-05	2.03014e-06	7.86882e-05	0.761142	0.138839	0.622302	SARS-CoV-2	Hyper
chr3	118976486	118976732	246	7	4.37731e-08	6.24724e-14	3.05387e-07	0.0692187	0.868645	-0.799426	SARS-CoV-2	Hypo
chr3	119042562	119042711	149	4	0.00116011	1.72479e-07	0.00456108	0.502402	0.0389923	0.46341	SARS-CoV-2	Hyper
chr3	119069078	119069288	210	4	0.00068285	4.34423e-06	0.00161897	0.733333	0.237943	0.49539	SARS-CoV-2	Hyper
chr3	119078591	119078736	145	3	0.00107821	3.47115e-12	0.0032345	0.677112	0.0614556	0.615656	SARS-CoV-2	Hyper
chr3	119081891	119082029	138	3	0.000356603	7.54697e-11	0.00105458	0.284075	0.875547	-0.591472	SARS-CoV-2	Hypo
chr3	119125450	119125511	61	3	1.08863e-15	6.32203e-19	3.25101e-15	0.0527445	0.93435	-0.881605	SARS-CoV-2	Hypo
chr3	119179942	119180008	66	3	1.36569e-05	3.94034e-12	4.09492e-05	0.933333	0.245098	0.688235	SARS-CoV-2	Hyper
chr3	119218515	119218565	50	4	0.00124782	4.03255e-19	0.00499114	0.259386	0.87905	-0.619664	SARS-CoV-2	Hypo
chr3	119310346	119310381	35	3	0.000855505	0.000550447	0.00103122	0.644636	0.938439	-0.293803	SARS-CoV-2	Hypo
chr3	119337961	119338306	345	4	4.25103e-06	2.90245e-18	1.12117e-05	0.187978	0.817837	-0.629858	SARS-CoV-2	Hypo
chr3	119349440	119349840	400	4	8.04674e-07	1.77425e-09	2.81323e-06	0.654091	0.0826307	0.57146	SARS-CoV-2	Hyper
chr3	119357365	119357600	235	5	7.91217e-05	1.38971e-08	0.000136489	0.907609	0.305648	0.60196	SARS-CoV-2	Hyper
chr3	119422456	119422725	269	4	0.00227162	3.67863e-07	0.00776655	0.239101	0.62048	-0.381379	SARS-CoV-2	Hypo
chr3	119423104	119423218	114	3	1.06041e-05	2.08766e-13	3.14711e-05	0.246296	0.86681	-0.620514	SARS-CoV-2	Hypo
chr3	119488815	119488836	21	3	5.23559e-05	9.91374e-10	0.000156582	0.809195	0.295752	0.513444	SARS-CoV-2	Hyper
chr3	119502778	119502931	153	4	0.000282301	6.23942e-15	0.00111927	0.844792	0.167874	0.676918	SARS-CoV-2	Hyper
chr3	119583393	119583480	87	3	0.00262845	2.05882e-07	0.00787891	0.595707	0.984023	-0.388316	SARS-CoV-2	Hypo
chr3	119676578	119676864	286	4	1.18214e-06	2.73661e-11	4.67939e-06	0.203244	0.85163	-0.648386	SARS-CoV-2	Hypo
chr3	119744434	119744832	398	3	0.000740149	4.6277e-06	0.00220458	0.437942	0.902535	-0.464593	SARS-CoV-2	Hypo
chr3	119821337	119821618	281	3	2.75359e-06	5.60574e-12	8.23591e-06	0.205182	0.873939	-0.668757	SARS-CoV-2	Hypo
chr3	119889492	119889755	263	3	0.00028919	5.14754e-17	0.000506168	0.169508	0.859635	-0.690127	SARS-CoV-2	Hypo
chr3	119922354	119922365	11	3	8.46351e-08	4.1131e-13	2.5367e-07	0.913612	0.217964	0.695649	SARS-CoV-2	Hyper
chr3	119933136	119933552	416	4	0.000369228	8.83834e-10	0.000938948	0.226501	0.768698	-0.542197	SARS-CoV-2	Hypo
chr3	119961743	119961902	159	3	0.000804943	1.60869e-08	0.00241479	0.854327	0.308215	0.546112	SARS-CoV-2	Hyper
chr3	120024358	120024392	34	3	3.04197e-08	2.15532e-11	7.18599e-08	0.199495	0.926746	-0.727251	SARS-CoV-2	Hypo
chr3	120097317	120097335	18	4	0.000665439	0.000395132	0.000777694	0.493464	0.97619	-0.482726	SARS-CoV-2	Hypo
chr3	120151631	120151748	117	3	0.00199384	1.37765e-13	0.00597961	0.267399	0.915822	-0.648423	SARS-CoV-2	Hypo
chr3	120154677	120154860	183	3	0.000324017	3.70111e-12	0.000969507	0.133025	0.729902	-0.596877	SARS-CoV-2	Hypo
chr3	120159197	120159342	145	3	1.14546e-06	7.90433e-14	3.43634e-06	0.879169	0.219126	0.660042	SARS-CoV-2	Hyper
chr3	120170474	120170518	44	3	0.000149025	1.64797e-08	0.000270689	0	0.60298	-0.60298	SARS-CoV-2	Hypo
chr3	120243301	120243319	18	3	2.03103e-05	1.34715e-10	6.09186e-05	0.385478	0.90336	-0.517883	SARS-CoV-2	Hypo
chr3	120285572	120286046	474	7	6.67232e-07	1.54214e-14	4.60734e-06	0.127148	0.860365	-0.733216	SARS-CoV-2	Hypo
chr3	120334756	120334868	112	3	5.31723e-05	6.51319e-09	0.000105062	0.824762	0.148787	0.675975	SARS-CoV-2	Hyper
chr3	120337842	120337902	60	3	6.54424e-07	2.78194e-09	1.92794e-06	0.179094	0.749597	-0.570503	SARS-CoV-2	Hypo
chr3	120397867	120397918	51	3	0.000109122	1.75579e-08	0.000324753	0.087809	0.6482	-0.560391	SARS-CoV-2	Hypo
chr3	120424910	120425191	281	3	0.000573351	5.88473e-07	0.00171056	0.23779	0.713555	-0.475765	SARS-CoV-2	Hypo
chr3	120438217	120438440	223	5	7.28601e-05	3.89556e-06	0.000251947	0.239492	0.772725	-0.533232	SARS-CoV-2	Hypo
chr3	120613307	120613643	336	3	0.000157706	1.15588e-10	0.000452456	0.575397	0.105349	0.470048	SARS-CoV-2	Hyper
chr3	121171498	121171541	43	4	0.000191581	6.60838e-06	0.000744036	0.43839	0.929733	-0.491342	SARS-CoV-2	Hypo
chr3	121267821	121267834	13	3	4.57012e-13	7.43887e-15	9.71974e-13	0.196825	0.957595	-0.760769	SARS-CoV-2	Hypo
chr3	121334109	121334232	123	3	0.00142103	1.25485e-05	0.00412725	0.339877	0.840283	-0.500406	SARS-CoV-2	Hypo
chr3	121379695	121379777	82	3	0.0026496	5.78695e-14	0.00791971	0.588689	0.0651261	0.523563	SARS-CoV-2	Hyper
chr3	121386287	121386380	93	4	1.6393e-11	5.42119e-17	6.33682e-11	0.870763	0.0424575	0.828306	SARS-CoV-2	Hyper
chr3	121450086	121450335	249	4	0.00166033	3.90996e-14	0.0066403	0.247981	0.834016	-0.586035	SARS-CoV-2	Hypo
chr3	121556311	121556898	587	5	0.000130962	3.1479e-08	0.000654575	0.927952	0.411991	0.515961	SARS-CoV-2	Hyper
chr3	121612747	121612991	244	3	0.000422417	8.78123e-07	0.00126433	0.280845	0.78373	-0.502885	SARS-CoV-2	Hypo
chr3	121627172	121627333	161	3	2.8909e-07	1.85039e-08	6.64596e-07	0.936508	0.26627	0.670238	SARS-CoV-2	Hyper
chr3	121637813	121638277	464	6	0.000299462	3.63301e-14	0.00105071	0.193712	0.785342	-0.59163	SARS-CoV-2	Hypo
chr3	121657192	121657259	67	4	8.17371e-05	3.68672e-07	0.000141099	0.283152	0.845228	-0.562076	SARS-CoV-2	Hypo
chr3	121732556	121732735	179	3	7.97581e-07	5.00253e-08	1.70121e-06	0.172222	0.800432	-0.62821	SARS-CoV-2	Hypo
chr3	121740613	121740787	174	6	3.57143e-08	8.67389e-15	2.14273e-07	0.0536171	0.889765	-0.836148	SARS-CoV-2	Hypo
chr3	121796627	121797124	497	5	3.45471e-07	9.69513e-17	1.2009e-06	0.955985	0.183016	0.772969	SARS-CoV-2	Hyper
chr3	121951887	121952087	200	3	1.88121e-09	5.54774e-12	4.67694e-09	0.896825	0.117593	0.779233	SARS-CoV-2	Hyper
chr3	121952391	121952617	226	5	1.74486e-08	3.70576e-13	8.62485e-08	0.890802	0.0468709	0.843931	SARS-CoV-2	Hyper
chr3	122012268	122012429	161	3	9.78501e-05	2.29841e-05	0.000240639	0.368687	0.865142	-0.496455	SARS-CoV-2	Hypo
chr3	122080730	122081108	378	3	0.00275991	1.76611e-11	0.00827965	0.242363	0.818604	-0.576241	SARS-CoV-2	Hypo
chr3	122098096	122098346	250	3	0.00056216	8.89994e-10	0.00168432	0.812698	0.249341	0.563357	SARS-CoV-2	Hyper
chr3	122112758	122113014	256	5	0.000128078	3.99793e-08	0.000480801	0.367761	0.878937	-0.511176	SARS-CoV-2	Hypo
chr3	122129121	122129255	134	3	9.82015e-06	7.10656e-07	1.47367e-05	0.399287	0.915791	-0.516504	SARS-CoV-2	Hypo
chr3	122162068	122162268	200	3	6.98304e-07	1.09819e-12	2.05451e-06	0.274403	0.913772	-0.63937	SARS-CoV-2	Hypo
chr3	122174591	122174901	310	4	0.000466586	1.93544e-08	0.00139489	0.518767	0.942636	-0.423869	SARS-CoV-2	Hypo
chr3	122221690	122221702	12	3	0.0011103	2.08138e-07	0.00311617	0.984294	0.655196	0.329098	SARS-CoV-2	Hyper
chr3	122239820	122239976	156	3	5.77883e-07	1.06365e-12	1.73077e-06	0.143384	0.843137	-0.699753	SARS-CoV-2	Hypo
chr3	122257984	122258038	54	3	2.85735e-11	1.50393e-16	8.54762e-11	0.920974	0.0759296	0.845045	SARS-CoV-2	Hyper
chr3	122276984	122277267	283	3	1.79654e-06	6.56654e-08	5.25114e-06	0.382031	0.94964	-0.567609	SARS-CoV-2	Hypo
chr3	122336141	122336486	345	3	0.00287652	6.72631e-07	0.0078473	0.575037	0.220102	0.354935	SARS-CoV-2	Hyper
chr3	122354758	122354795	37	3	2.39255e-12	1.89549e-15	7.16416e-12	0.0855914	0.895468	-0.809876	SARS-CoV-2	Hypo
chr3	122370205	122370498	293	3	0.000905878	9.87569e-05	0.00251569	0.460321	0.89095	-0.430629	SARS-CoV-2	Hypo
chr3	122398744	122399083	339	3	0.000522393	2.10062e-09	0.00145424	0.107083	0.618056	-0.510972	SARS-CoV-2	Hypo
chr3	122440390	122440500	110	4	3.72988e-06	9.15706e-08	1.38367e-05	0.874286	0.236611	0.637674	SARS-CoV-2	Hyper
chr3	122488513	122488638	125	5	7.55209e-11	2.31061e-16	2.59258e-10	0.87082	0.118678	0.752142	SARS-CoV-2	Hyper
chr3	122508812	122508881	69	3	7.21333e-05	4.20922e-14	0.000213044	0.334866	0.863542	-0.528676	SARS-CoV-2	Hypo
chr3	122514784	122514898	114	3	0.00122459	2.55812e-10	0.00364006	0.412698	0.0383349	0.374363	SARS-CoV-2	Hyper
chr3	122616987	122617662	675	7	3.39116e-07	8.94105e-13	1.98563e-06	0.174265	0.854247	-0.679982	SARS-CoV-2	Hypo
chr3	122632089	122632156	67	3	0.0025572	4.7711e-06	0.0074982	0.834188	0.232143	0.602045	SARS-CoV-2	Hyper
chr3	122697087	122697228	141	5	2.94952e-06	8.07782e-10	1.10435e-05	0.258546	0.882197	-0.623651	SARS-CoV-2	Hypo
chr3	122703012	122703098	86	3	0.00262186	6.14459e-05	0.00766894	0.400891	0.888889	-0.487998	SARS-CoV-2	Hypo
chr3	122712023	122712059	36	3	0.000167652	6.46873e-10	0.00049851	0.164947	0.821863	-0.656916	SARS-CoV-2	Hypo
chr3	122863126	122863185	59	3	1.40364e-05	3.32012e-09	4.16306e-05	0.0222222	0.715447	-0.693225	SARS-CoV-2	Hypo
chr3	122867694	122867951	257	5	0.00283005	3.204e-07	0.00935567	0.532415	0.909958	-0.377543	SARS-CoV-2	Hypo
chr3	122873390	122873528	138	4	2.96167e-06	3.70474e-08	1.07346e-05	0.947759	0.210983	0.736776	SARS-CoV-2	Hyper
chr3	122995388	122995619	231	4	0.000374745	1.94986e-13	0.00147987	0.4624	0.947332	-0.484932	SARS-CoV-2	Hypo
chr3	122997121	122997201	80	3	7.31384e-06	2.35525e-07	2.13996e-05	0.813158	0.3125	0.500658	SARS-CoV-2	Hyper
chr3	122998671	122998822	151	3	0.00231137	1.12706e-10	0.00380051	0.455294	0.89785	-0.442556	SARS-CoV-2	Hypo
chr3	123086409	123086525	116	4	3.654e-05	1.24101e-08	0.000145307	0.025	0.725329	-0.700329	SARS-CoV-2	Hypo
chr3	123092532	123092653	121	5	0.00104013	2.82335e-10	0.00263472	0.0947577	0.7965	-0.701742	SARS-CoV-2	Hypo
chr3	123200118	123200287	169	3	0.000301746	2.44107e-08	0.000905139	0.248704	0.772351	-0.523647	SARS-CoV-2	Hypo
chr3	123200840	123201182	342	5	0.000100591	6.78362e-11	0.000497789	0.126144	0.901947	-0.775803	SARS-CoV-2	Hypo
chr3	123227189	123227449	260	4	4.89624e-12	3.53493e-14	1.92717e-11	0.123106	0.936284	-0.813178	SARS-CoV-2	Hypo
chr3	123241857	123242300	443	9	8.18937e-05	3.53518e-12	0.000639808	0.779617	0.093972	0.685645	SARS-CoV-2	Hyper
chr3	123324019	123324107	88	4	6.83658e-05	9.35476e-09	0.000208594	0.233974	0.741964	-0.507989	SARS-CoV-2	Hypo
chr3	123324731	123324824	93	3	3.36228e-05	1.56917e-10	9.90932e-05	0.422735	0.928314	-0.505579	SARS-CoV-2	Hypo
chr3	123340774	123340814	40	3	2.77399e-05	9.32124e-09	8.31893e-05	0.318971	0.957285	-0.638314	SARS-CoV-2	Hypo
chr3	123354642	123354805	163	3	4.40309e-07	8.71799e-08	1.08111e-06	0.0880365	0.738294	-0.650258	SARS-CoV-2	Hypo
chr3	123356115	123356248	133	3	0.000468329	7.59092e-09	0.00140379	0.404692	0.919843	-0.515151	SARS-CoV-2	Hypo
chr3	123372101	123372199	98	3	0.000110389	7.89312e-11	0.000331138	0.109646	0.641493	-0.531848	SARS-CoV-2	Hypo
chr3	123379908	123380074	166	6	3.61555e-06	3.32413e-09	1.08038e-05	0	0.805979	-0.805979	SARS-CoV-2	Hypo
chr3	123438566	123438887	321	6	1.62765e-06	2.15532e-11	9.46886e-06	0.132937	0.840053	-0.707116	SARS-CoV-2	Hypo
chr3	123439948	123440057	109	3	3.99845e-06	2.64455e-08	1.14414e-05	0.716531	0.130449	0.586082	SARS-CoV-2	Hyper
chr3	123460483	123460717	234	4	2.69834e-05	2.70203e-12	5.90825e-05	0.278118	0.849253	-0.571135	SARS-CoV-2	Hypo
chr3	123476256	123476518	262	3	0.000241251	3.44463e-05	0.000652568	0.525	0.0530303	0.47197	SARS-CoV-2	Hyper
chr3	123483595	123483781	186	5	0.000267943	2.07916e-08	0.00108766	0.966968	0.484174	0.482795	SARS-CoV-2	Hyper
chr3	123518427	123518891	464	8	8.62275e-08	1.07482e-11	4.13423e-07	0.116336	0.772566	-0.656231	SARS-CoV-2	Hypo
chr3	123522579	123522676	97	3	7.09673e-08	2.82495e-10	1.9025e-07	0.168969	0.82572	-0.656751	SARS-CoV-2	Hypo
chr3	123550398	123550771	373	3	0.000459382	2.46615e-05	0.00103512	0.447222	0.881797	-0.434574	SARS-CoV-2	Hypo
chr3	123672734	123673025	291	3	1.13317e-07	9.49174e-13	3.32099e-07	0.23286	0.970851	-0.737992	SARS-CoV-2	Hypo
chr3	123686810	123686910	100	3	4.50126e-06	4.79167e-10	8.23829e-06	0.269631	0.885942	-0.616311	SARS-CoV-2	Hypo
chr3	123712045	123712458	413	5	2.17382e-07	1.75944e-18	8.06427e-07	0.202306	0.833998	-0.631692	SARS-CoV-2	Hypo
chr3	123734689	123735019	330	4	1.76695e-06	1.81464e-19	7.06779e-06	0.964881	0.198175	0.766706	SARS-CoV-2	Hyper
chr3	123751269	123751311	42	4	3.8755e-06	4.94774e-12	1.40035e-05	0.0166667	0.849432	-0.832765	SARS-CoV-2	Hypo
chr3	123751438	123751655	217	4	0.00174612	9.93583e-05	0.0062701	0.00892857	0.414911	-0.405982	SARS-CoV-2	Hypo
chr3	123855976	123856061	85	3	4.02084e-13	1.11753e-14	1.14331e-12	0.0420455	0.85971	-0.817665	SARS-CoV-2	Hypo
chr3	123984695	123984893	198	3	0.00013976	1.94799e-12	0.000345201	0.222496	0.81195	-0.589454	SARS-CoV-2	Hypo
chr3	124034839	124034950	111	5	5.38072e-11	1.92424e-14	2.40446e-10	0.779236	0.060904	0.718332	SARS-CoV-2	Hyper
chr3	124058807	124059143	336	3	2.26796e-06	4.00207e-11	6.80378e-06	0.11943	0.827761	-0.708332	SARS-CoV-2	Hypo
chr3	124304889	124305160	271	4	0.000245799	5.27201e-05	0.000501266	0.910261	0.455145	0.455116	SARS-CoV-2	Hyper
chr3	124305886	124306140	254	4	9.62625e-07	2.15669e-11	3.79979e-06	0.0147059	0.771943	-0.757237	SARS-CoV-2	Hypo
chr3	124369676	124369878	202	4	0.00121116	7.47083e-17	0.00484452	0.816215	0.141955	0.674261	SARS-CoV-2	Hyper
chr3	124418309	124418594	285	4	0.00198867	9.67348e-11	0.00785206	0.329238	0.811126	-0.481888	SARS-CoV-2	Hypo
chr3	124468151	124468447	296	3	0.000147685	3.4206e-09	0.000443026	0.125	0.871693	-0.746693	SARS-CoV-2	Hypo
chr3	124491242	124491360	118	3	1.00417e-07	9.67302e-12	3.00033e-07	0.848789	0.100301	0.748487	SARS-CoV-2	Hyper
chr3	124503621	124503868	247	3	7.77345e-10	9.88665e-14	2.31927e-09	0.923656	0.161266	0.76239	SARS-CoV-2	Hyper
chr3	124510649	124510809	160	4	2.04121e-05	3.66228e-13	8.1648e-05	0.915538	0.217694	0.697843	SARS-CoV-2	Hyper
chr3	124513882	124514076	194	3	5.34257e-05	2.22035e-14	0.000160272	0.913943	0.203148	0.710796	SARS-CoV-2	Hyper
chr3	124533560	124533702	142	3	2.32381e-08	6.36704e-10	5.98874e-08	0.143574	0.886735	-0.743162	SARS-CoV-2	Hypo
chr3	124601755	124602185	430	6	1.27933e-05	1.15135e-10	6.75603e-05	0.258834	0.896494	-0.637659	SARS-CoV-2	Hypo
chr3	124648543	124648817	274	4	0.000654459	1.44601e-06	0.0016882	0.345814	0.882284	-0.53647	SARS-CoV-2	Hypo
chr3	124698559	124698801	242	3	8.7672e-07	2.72487e-09	2.28647e-06	0.129699	0.81978	-0.690081	SARS-CoV-2	Hypo
chr3	124721182	124721515	333	4	0.000265856	8.31317e-15	0.00106342	0.28	0.910453	-0.630453	SARS-CoV-2	Hypo
chr3	124730728	124730840	112	3	0.00128644	3.22541e-10	0.00385814	0.231074	0.761538	-0.530464	SARS-CoV-2	Hypo
chr3	124743179	124743787	608	6	1.29893e-09	4.34179e-15	7.51782e-09	0	0.759703	-0.759703	SARS-CoV-2	Hypo
chr3	124762539	124762930	391	6	0.000217087	1.45597e-08	0.00089704	0.170491	0.795151	-0.624661	SARS-CoV-2	Hypo
chr3	124782311	124782443	132	3	0.00301533	5.61945e-08	0.00762998	0.510502	0.882863	-0.372361	SARS-CoV-2	Hypo
chr3	124786496	124786688	192	4	0.00118319	1.38015e-08	0.00472843	0.386012	0.951099	-0.565087	SARS-CoV-2	Hypo
chr3	124835190	124835343	153	3	1.05618e-05	1.105e-10	3.16851e-05	0.237822	0.907014	-0.669192	SARS-CoV-2	Hypo
chr3	124839175	124839347	172	3	0.00153871	4.06867e-08	0.00461584	0.0277778	0.650476	-0.622698	SARS-CoV-2	Hypo
chr3	124839483	124839519	36	3	0.000121441	2.23347e-08	0.000351422	0.353091	0.893762	-0.540671	SARS-CoV-2	Hypo
chr3	124844751	124844756	5	3	5.89763e-07	7.86816e-08	1.38002e-06	0.63848	0.0317396	0.606741	SARS-CoV-2	Hyper
chr3	124848567	124848795	228	3	5.9156e-06	1.46348e-08	1.71714e-05	0.156349	0.806495	-0.650146	SARS-CoV-2	Hypo
chr3	124859159	124859223	64	3	0.000234565	5.87015e-09	0.000692017	0.45504	0.923774	-0.468734	SARS-CoV-2	Hypo
chr3	124865028	124865254	226	4	4.10817e-05	1.05643e-09	0.000123862	0.731665	0.186241	0.545424	SARS-CoV-2	Hyper
chr3	124865939	124866323	384	6	5.38875e-08	5.93574e-13	1.44661e-07	0.8387	0.181693	0.657006	SARS-CoV-2	Hyper
chr3	124906543	124906582	39	3	0.00137456	7.40973e-06	0.00410878	0.295098	0.910563	-0.615465	SARS-CoV-2	Hypo
chr3	124926409	124926553	144	3	9.21744e-06	2.41718e-13	2.76523e-05	0.163949	0.876114	-0.712165	SARS-CoV-2	Hypo
chr3	124938361	124938530	169	3	0.000233897	1.20672e-12	0.000701685	0.353104	0.954088	-0.600984	SARS-CoV-2	Hypo
chr3	124961824	124962134	310	4	2.15592e-05	1.46245e-13	8.50805e-05	0.0848214	0.816185	-0.731364	SARS-CoV-2	Hypo
chr3	125108301	125108348	47	3	6.54666e-07	7.70254e-13	1.9639e-06	0.955556	0.168254	0.787302	SARS-CoV-2	Hyper
chr3	125360286	125360341	55	3	0.000770378	8.07345e-05	0.00202992	0.546086	0.886953	-0.340867	SARS-CoV-2	Hypo
chr3	125366298	125366697	399	6	0.000104657	7.28736e-11	0.000555016	0.051634	0.811952	-0.760318	SARS-CoV-2	Hypo
chr3	125413729	125413870	141	6	0.00165315	1.12523e-13	0.00965593	0.121938	0.712218	-0.59028	SARS-CoV-2	Hypo
chr3	125425498	125425667	169	3	0.00216611	0.00120868	0.00281524	0.408213	0.807551	-0.399339	SARS-CoV-2	Hypo
chr3	125460946	125461155	209	3	2.69773e-09	2.35427e-10	6.95023e-09	0.128053	0.913068	-0.785014	SARS-CoV-2	Hypo
chr3	125482126	125482261	135	4	7.7152e-07	1.20771e-08	2.87797e-06	0.892573	0.305016	0.587557	SARS-CoV-2	Hyper
chr3	125642329	125642489	160	3	0.000278614	3.39612e-11	0.000788256	0.551119	0.959786	-0.408668	SARS-CoV-2	Hypo
chr3	125648331	125648349	18	3	0.000725177	5.29455e-05	0.00164149	0.0555556	0.580144	-0.524588	SARS-CoV-2	Hypo
chr3	125709600	125709990	390	12	0.00138562	3.82491e-10	0.00647333	0.104816	0.570958	-0.466142	SARS-CoV-2	Hypo
chr3	125771507	125771805	298	5	0.000802789	3.29927e-13	0.00294123	0.882384	0.222356	0.660028	SARS-CoV-2	Hyper
chr3	125800671	125800735	64	3	0.000425328	2.79465e-05	0.000735969	0.557081	0.935728	-0.378647	SARS-CoV-2	Hypo
chr3	125818189	125818325	136	3	8.44869e-05	2.7675e-12	0.00014003	0.232323	0.840042	-0.607719	SARS-CoV-2	Hypo
chr3	125889912	125890089	177	5	5.60644e-06	2.91539e-12	2.48054e-05	0.183622	0.931098	-0.747477	SARS-CoV-2	Hypo
chr3	125906635	125906952	317	4	6.69119e-05	1.35294e-11	0.000266276	0.0979067	0.746825	-0.648918	SARS-CoV-2	Hypo
chr3	125916703	125916860	157	3	1.62155e-08	1.05083e-17	4.8632e-08	0.843137	0.17775	0.665388	SARS-CoV-2	Hyper
chr3	125969373	125969501	128	4	3.96329e-07	1.43384e-09	1.56512e-06	0.103325	0.878283	-0.774958	SARS-CoV-2	Hypo
chr3	125984062	125984313	251	3	0.00188612	2.37127e-07	0.00565736	0.316792	0.788889	-0.472097	SARS-CoV-2	Hypo
chr3	125989359	125989698	339	4	0.00387902	8.7079e-09	0.00797138	0.275214	0.879167	-0.603953	SARS-CoV-2	Hypo
chr3	125990386	125990825	439	7	3.78104e-06	7.28384e-14	2.42454e-05	0.141155	0.807883	-0.666727	SARS-CoV-2	Hypo
chr3	126028127	126028312	185	5	4.02714e-10	1.59213e-15	1.97725e-09	0.873608	0.154537	0.719071	SARS-CoV-2	Hyper
chr3	126057353	126057661	308	3	0.00313023	0.00158224	0.0048476	0.592851	0.869697	-0.276846	SARS-CoV-2	Hypo
chr3	126062754	126063140	386	4	0.00108154	2.04612e-09	0.00415527	0.239259	0.880013	-0.640754	SARS-CoV-2	Hypo
chr3	126158663	126158897	234	4	0.000796503	9.06333e-09	0.00239186	0.445108	0.944065	-0.498957	SARS-CoV-2	Hypo
chr3	126185003	126185160	157	7	9.56313e-06	3.74917e-08	3.27211e-05	0.826495	0.192261	0.634234	SARS-CoV-2	Hyper
chr3	126185975	126186014	39	3	9.51611e-07	1.97783e-11	2.80012e-06	0.68297	0.0595063	0.623463	SARS-CoV-2	Hyper
chr3	126193438	126193465	27	3	0.000446672	0.000143542	0.00105211	0.025641	0.419434	-0.393793	SARS-CoV-2	Hypo
chr3	126210019	126210198	179	4	0.00101098	6.60541e-11	0.00403696	0.710836	0.134341	0.576496	SARS-CoV-2	Hyper
chr3	126210581	126210758	177	3	0.00190323	8.55613e-05	0.00517171	1	0.51763	0.48237	SARS-CoV-2	Hyper
chr3	126237728	126237944	216	3	0.000391483	2.02525e-07	0.00113106	0.180021	0.758955	-0.578933	SARS-CoV-2	Hypo
chr3	126247788	126248219	431	6	0.00141484	7.25361e-13	0.00571906	0.787698	0.0756022	0.712096	SARS-CoV-2	Hyper
chr3	126249244	126249636	392	6	0.00133471	1.19481e-15	0.00736223	0.898321	0.186637	0.711684	SARS-CoV-2	Hyper
chr3	126259368	126259583	215	3	0.000203654	7.9556e-05	0.00033197	0.483045	0.086067	0.396978	SARS-CoV-2	Hyper
chr3	126259929	126259947	18	3	9.4628e-05	6.99306e-08	0.000283421	0.781944	0.0843254	0.697619	SARS-CoV-2	Hyper
chr3	126260612	126260642	30	4	7.3264e-05	1.93893e-06	0.000160943	0.314764	0.894676	-0.579911	SARS-CoV-2	Hypo
chr3	126260882	126261167	285	21	7.07784e-05	4.32575e-13	0.00102223	0.160028	0.838842	-0.678814	SARS-CoV-2	Hypo
chr3	126261267	126261309	42	3	0.000184577	5.01057e-06	0.000509408	0.290218	0.941503	-0.651285	SARS-CoV-2	Hypo
chr3	126378844	126379184	340	7	1.58442e-05	5.12242e-11	0.000108964	0.25677	0.83752	-0.580749	SARS-CoV-2	Hypo
chr3	126384844	126384887	43	3	4.42403e-05	3.22305e-08	7.9325e-05	0.980392	0.353064	0.627328	SARS-CoV-2	Hyper
chr3	126437836	126438050	214	4	4.43299e-05	1.02854e-06	0.000116512	0.242672	0.778941	-0.536269	SARS-CoV-2	Hypo
chr3	126500913	126501314	401	5	0.00166513	3.07103e-06	0.0077537	0.452401	0.891851	-0.43945	SARS-CoV-2	Hypo
chr3	126549346	126549813	467	8	0.00033768	3.16753e-08	0.00269296	0.31353	0.894953	-0.581423	SARS-CoV-2	Hypo
chr3	126569650	126569676	26	3	1.84986e-10	6.64201e-14	5.50214e-10	0.232026	0.912542	-0.680516	SARS-CoV-2	Hypo
chr3	126627937	126627972	35	3	0.000994915	1.49792e-05	0.00292516	0.937888	0.444843	0.493046	SARS-CoV-2	Hyper
chr3	126636243	126636355	112	3	0.0020248	0.000122675	0.0050456	0.340278	0.749331	-0.409053	SARS-CoV-2	Hypo
chr3	126666384	126666584	200	4	0.0015137	2.88534e-11	0.00605245	0.685166	0.0948408	0.590325	SARS-CoV-2	Hyper
chr3	126676317	126676382	65	5	1.68616e-05	1.89803e-08	7.31384e-05	0.296971	0.943237	-0.646266	SARS-CoV-2	Hypo
chr3	126687350	126687411	61	3	0.00265421	0.000122675	0.00715885	0.196429	0.695656	-0.499227	SARS-CoV-2	Hypo
chr3	126691153	126691188	35	3	2.35132e-06	3.32734e-09	6.84434e-06	0.9375	0.0222222	0.915278	SARS-CoV-2	Hyper
chr3	126704088	126704145	57	3	0.000644849	4.27326e-07	0.00193237	0.205357	1	-0.794643	SARS-CoV-2	Hypo
chr3	126713540	126713682	142	3	2.98494e-06	6.66715e-09	8.86639e-06	0.0877193	0.838095	-0.750376	SARS-CoV-2	Hypo
chr3	126713940	126714455	515	6	0.000828573	5.68825e-09	0.00474901	0.0918803	0.812873	-0.720992	SARS-CoV-2	Hypo
chr3	126716413	126716652	239	7	0.000670553	4.06752e-16	0.00469156	0.165921	0.865804	-0.699884	SARS-CoV-2	Hypo
chr3	126717940	126718486	546	8	1.02882e-07	3.04687e-10	2.01871e-07	0.0794225	0.919838	-0.840415	SARS-CoV-2	Hypo
chr3	126720809	126721577	768	9	0.00223049	1.35973e-06	0.00869295	0.147089	0.673781	-0.526692	SARS-CoV-2	Hypo
chr3	126722335	126722506	171	3	0.000229169	3.7036e-10	0.00068691	0.17328	0.815269	-0.641988	SARS-CoV-2	Hypo
chr3	126761798	126761989	191	4	6.6494e-06	7.823e-14	2.54429e-05	0.114247	0.795253	-0.681006	SARS-CoV-2	Hypo
chr3	126769796	126770007	211	3	0.00141461	9.5407e-10	0.00354819	0.522727	0.94452	-0.421792	SARS-CoV-2	Hypo
chr3	126771152	126771348	196	4	0.00140864	3.89714e-07	0.00439204	0.315169	0.808157	-0.492988	SARS-CoV-2	Hypo
chr3	126792627	126792856	229	3	2.10634e-05	2.47434e-12	6.31903e-05	0.0411594	0.802165	-0.761006	SARS-CoV-2	Hypo
chr3	126793121	126793211	90	3	4.11265e-09	4.71934e-13	7.9668e-09	0.105527	0.871605	-0.766078	SARS-CoV-2	Hypo
chr3	126812795	126812879	84	3	0.000547902	3.07779e-07	0.00162044	0.538075	0.932773	-0.394698	SARS-CoV-2	Hypo
chr3	126860805	126860882	77	4	0.000127975	1.52888e-05	0.000395188	0.0483498	0.570726	-0.522377	SARS-CoV-2	Hypo
chr3	126861039	126861203	164	4	1.77145e-05	8.59349e-08	4.56515e-05	0.0979004	0.699189	-0.601288	SARS-CoV-2	Hypo
chr3	126891637	126891866	229	3	7.99875e-05	5.17925e-08	0.000234732	0.729825	0.13062	0.599205	SARS-CoV-2	Hyper
chr3	126935900	126936296	396	5	0.00118641	3.37787e-09	0.00551439	0.882476	0.360418	0.522058	SARS-CoV-2	Hyper
chr3	126985034	126985112	78	4	4.91682e-06	7.54804e-14	1.18757e-05	0.836615	0.222321	0.614293	SARS-CoV-2	Hyper
chr3	127070799	127070897	98	4	0.00346163	1.41238e-10	0.00880209	0.486952	0.911602	-0.42465	SARS-CoV-2	Hypo
chr3	127094473	127094619	146	3	0.00180427	1.27438e-05	0.00421069	0.27271	0.730789	-0.458079	SARS-CoV-2	Hypo
chr3	127150150	127150160	10	3	8.87227e-11	8.07386e-13	2.40267e-10	0.0702275	0.830376	-0.760149	SARS-CoV-2	Hypo
chr3	127198156	127198636	480	8	0.00324346	2.05611e-07	0.00906027	0.220465	0.636429	-0.415965	SARS-CoV-2	Hypo
chr3	127203100	127203363	263	3	0.00141624	2.17294e-05	0.00389363	0.645455	0.0756803	0.569774	SARS-CoV-2	Hyper
chr3	127292841	127292972	131	3	0.00432498	0.000596759	0.00864333	0.916667	0.545246	0.371421	SARS-CoV-2	Hyper
chr3	127300240	127300277	37	3	0.00354854	0.000831073	0.00540128	0.694889	0.959184	-0.264294	SARS-CoV-2	Hypo
chr3	127311151	127311297	146	8	0.000206076	1.34926e-08	0.00151551	0.991071	0.283079	0.707992	SARS-CoV-2	Hyper
chr3	127311602	127311672	70	4	6.91428e-09	1.39464e-11	1.14643e-08	0.985294	0.124912	0.860382	SARS-CoV-2	Hyper
chr3	127319356	127319567	211	3	0.000429234	1.97462e-07	0.000927317	0.630159	0.128502	0.501657	SARS-CoV-2	Hyper
chr3	127327308	127327462	154	6	0.000271313	2.10012e-14	0.00161531	1	0.316512	0.683488	SARS-CoV-2	Hyper
chr3	127328161	127328525	364	3	2.58546e-06	2.28177e-12	5.73781e-06	0.944444	0.304605	0.639839	SARS-CoV-2	Hyper
chr3	127330363	127330602	239	5	8.20581e-07	8.16903e-11	3.95021e-06	0.962222	0.0796768	0.882545	SARS-CoV-2	Hyper
chr3	127351116	127351375	259	4	2.9922e-08	5.51292e-13	1.18827e-07	0.0470085	0.809574	-0.762566	SARS-CoV-2	Hypo
chr3	127366205	127366583	378	8	0.000785641	2.76811e-12	0.00529221	0.213077	0.776771	-0.563695	SARS-CoV-2	Hypo
chr3	127373183	127373519	336	5	6.21133e-05	1.96216e-11	0.000310514	0.328311	0.948034	-0.619723	SARS-CoV-2	Hypo
chr3	127404323	127404557	234	3	0.000655599	4.27837e-05	0.00148057	0.229182	0.609987	-0.380805	SARS-CoV-2	Hypo
chr3	127441926	127441951	25	3	3.05908e-05	3.67573e-09	8.80094e-05	0.428732	0.965125	-0.536393	SARS-CoV-2	Hypo
chr3	127445351	127445396	45	3	0.00132329	0.000414618	0.00289565	0.97561	0.733632	0.241978	SARS-CoV-2	Hyper
chr3	127466631	127467147	516	8	4.40524e-05	4.53601e-09	0.000344732	0.0956253	0.806381	-0.710756	SARS-CoV-2	Hypo
chr3	127469176	127469250	74	4	0.00160034	1.27714e-05	0.00631499	0.984375	0.366621	0.617754	SARS-CoV-2	Hyper
chr3	127480437	127480530	93	4	0.000101511	1.70679e-07	0.000299828	0.672098	0.156736	0.515363	SARS-CoV-2	Hyper
chr3	127481273	127481456	183	3	9.10733e-08	7.49736e-10	2.69554e-07	0.793126	0.152528	0.640598	SARS-CoV-2	Hyper
chr3	127490211	127491092	881	8	0.000480676	6.83213e-16	0.00221465	0.954721	0.278396	0.676325	SARS-CoV-2	Hyper
chr3	127497031	127497157	126	3	2.59682e-06	1.90237e-11	7.78703e-06	0.972222	0.313627	0.658595	SARS-CoV-2	Hyper
chr3	127510522	127510742	220	3	0.00102984	2.01017e-12	0.0030783	0.202778	0.789474	-0.586696	SARS-CoV-2	Hypo
chr3	127523880	127524150	270	6	6.47017e-05	1.87216e-13	0.00038578	0.909481	0.264891	0.64459	SARS-CoV-2	Hyper
chr3	127535272	127535421	149	3	0.000494741	0.000295862	0.000601975	0.384477	0.857787	-0.47331	SARS-CoV-2	Hypo
chr3	127537791	127537885	94	3	3.98595e-06	4.37954e-14	1.18681e-05	0.150849	0.776825	-0.625977	SARS-CoV-2	Hypo
chr3	127543246	127543413	167	3	1.21526e-09	5.46497e-13	3.64281e-09	0.903853	0.109638	0.794215	SARS-CoV-2	Hyper
chr3	127567100	127567643	543	6	0.000847932	3.66745e-17	0.00493108	0.108939	0.726384	-0.617445	SARS-CoV-2	Hypo
chr3	127579066	127579338	272	4	0.00366612	8.72422e-06	0.0074273	0.400351	0.80235	-0.401999	SARS-CoV-2	Hypo
chr3	127630268	127630437	169	3	0.00029942	1.77597e-06	0.000880535	0.0897293	0.655592	-0.565862	SARS-CoV-2	Hypo
chr3	127680999	127681041	42	3	0.00102483	6.09837e-09	0.00305771	0.257292	0.81536	-0.558068	SARS-CoV-2	Hypo
chr3	127716923	127717012	89	3	0.00266915	0.000119117	0.00760491	0.298212	0.842172	-0.54396	SARS-CoV-2	Hypo
chr3	127740577	127740677	100	3	0.00228367	9.49196e-07	0.00679776	0.484173	0.903389	-0.419216	SARS-CoV-2	Hypo
chr3	127817058	127817148	90	3	5.7046e-10	8.47451e-11	1.51999e-09	0.162056	0.896307	-0.734251	SARS-CoV-2	Hypo
chr3	127916763	127916796	33	3	0.000368602	9.04887e-10	0.00110486	0.353292	0.885699	-0.532407	SARS-CoV-2	Hypo
chr3	127950725	127950785	60	3	0.000169405	3.46891e-05	0.000424971	0.335979	0.883041	-0.547062	SARS-CoV-2	Hypo
chr3	127954893	127955022	129	6	0.0010614	1.27902e-07	0.00627385	0.986801	0.463197	0.523604	SARS-CoV-2	Hyper
chr3	128001142	128001496	354	7	4.12613e-05	8.62349e-13	0.000176226	0.256265	0.887274	-0.631009	SARS-CoV-2	Hypo
chr3	128035941	128036158	217	4	0.00162523	8.16013e-05	0.00511873	0.610572	0.931818	-0.321247	SARS-CoV-2	Hypo
chr3	128049222	128049525	303	3	0.00167433	0.000536124	0.00377363	0.505952	0.901548	-0.395595	SARS-CoV-2	Hypo
chr3	128053257	128053529	272	6	2.06013e-05	5.52459e-09	0.000122291	0.219731	0.862785	-0.643054	SARS-CoV-2	Hypo
chr3	128056032	128056543	511	7	0.0017428	5.49524e-11	0.00799843	0.364512	0.890505	-0.525993	SARS-CoV-2	Hypo
chr3	128057764	128058038	274	4	1.27872e-08	4.25207e-18	4.6092e-08	0.116124	0.862255	-0.74613	SARS-CoV-2	Hypo
chr3	128100544	128100650	106	4	1.39627e-08	1.46398e-11	2.43512e-08	0.92052	0.15694	0.76358	SARS-CoV-2	Hyper
chr3	128140519	128140576	57	3	0.0011876	1.47978e-05	0.00352279	0.369658	0.883826	-0.514168	SARS-CoV-2	Hypo
chr3	128172294	128172587	293	7	5.65097e-06	1.18773e-08	2.60104e-05	0.900866	0.280512	0.620354	SARS-CoV-2	Hyper
chr3	128175153	128175566	413	4	0.00257256	0.000858236	0.00631788	0.453077	0.883813	-0.430736	SARS-CoV-2	Hypo
chr3	128176192	128176224	32	4	0.00208241	7.96644e-05	0.00778352	0	0.484356	-0.484356	SARS-CoV-2	Hypo
chr3	128185578	128185690	112	3	4.1254e-05	3.01315e-07	0.000108415	0.40056	0.908051	-0.507491	SARS-CoV-2	Hypo
chr3	128191283	128191365	82	3	0.00700099	0.00620216	0.00786495	0.505015	0.858025	-0.353009	SARS-CoV-2	Hypo
chr3	128200517	128200691	174	3	6.82997e-06	1.54171e-08	1.52596e-05	0	0.693851	-0.693851	SARS-CoV-2	Hypo
chr3	128200715	128201146	431	7	0.00134368	4.45051e-11	0.0084353	0.102041	0.760727	-0.658687	SARS-CoV-2	Hypo
chr3	128215213	128215295	82	6	0.000473632	8.33484e-06	0.00168833	0.156558	0.750015	-0.593457	SARS-CoV-2	Hypo
chr3	128215325	128216242	917	30	0.000184981	7.87293e-12	0.00338744	0.0578281	0.75418	-0.696351	SARS-CoV-2	Hypo
chr3	128242287	128242736	449	14	0.000109548	8.65482e-14	0.00153301	0.938881	0.0568799	0.882001	SARS-CoV-2	Hyper
chr3	128272418	128272583	165	3	0.00185134	1.61138e-07	0.00554474	0.931034	0.473471	0.457564	SARS-CoV-2	Hyper
chr3	128275644	128276075	431	7	0.000240714	1.21698e-12	0.000753055	0.777932	0.167534	0.610398	SARS-CoV-2	Hyper
chr3	128292392	128292516	124	3	0.00153349	3.48077e-08	0.00246974	0.668205	0.178888	0.489318	SARS-CoV-2	Hyper
chr3	128297128	128297339	211	5	0.00047988	6.80076e-10	0.00213692	0.2375	0.854245	-0.616745	SARS-CoV-2	Hypo
chr3	128310946	128311330	384	4	6.85685e-07	3.22077e-13	2.73443e-06	0.835082	0.0523023	0.782779	SARS-CoV-2	Hyper
chr3	128317852	128318007	155	4	0.000607727	1.82402e-05	0.00231688	1	0.597865	0.402135	SARS-CoV-2	Hyper
chr3	128322010	128322472	462	5	0.000228066	7.38219e-07	0.000937282	0.963716	0.418731	0.544985	SARS-CoV-2	Hyper
chr3	128322616	128322726	110	4	1.64984e-06	2.87661e-07	4.17913e-06	0.903264	0.244796	0.658468	SARS-CoV-2	Hyper
chr3	128322982	128323105	123	3	0.00146539	9.78563e-08	0.004395	0.810277	0.193966	0.616311	SARS-CoV-2	Hyper
chr3	128336177	128336201	24	3	0.000965718	6.88294e-05	0.00158069	0.930556	0.326522	0.604034	SARS-CoV-2	Hyper
chr3	128370232	128370533	301	10	0.000649171	6.52764e-11	0.00647397	0.948321	0.145077	0.803244	SARS-CoV-2	Hyper
chr3	128372247	128372258	11	3	4.05556e-06	5.36659e-07	7.56837e-06	0.0899471	0.90305	-0.813103	SARS-CoV-2	Hypo
chr3	128372447	128372505	58	3	1.98229e-05	4.99251e-08	5.93688e-05	0	0.921569	-0.921569	SARS-CoV-2	Hypo
chr3	128373306	128373409	103	6	0.00272371	0.00010943	0.00827353	0.948718	0.387445	0.561273	SARS-CoV-2	Hyper
chr3	128378136	128378145	9	3	2.2817e-05	2.30101e-10	3.89596e-05	0.948718	0.226731	0.721987	SARS-CoV-2	Hyper
chr3	128393568	128393901	333	4	8.84631e-06	2.67147e-11	1.89754e-05	0.814652	0.175895	0.638757	SARS-CoV-2	Hyper
chr3	128395286	128395478	192	3	0.00260736	7.84741e-05	0.00734314	0.385918	0.798051	-0.412133	SARS-CoV-2	Hypo
chr3	128410923	128410955	32	3	2.01208e-05	1.52177e-11	6.01101e-05	0.980624	0.573679	0.406946	SARS-CoV-2	Hyper
chr3	128411077	128411147	70	4	5.17831e-08	3.18912e-10	1.93533e-07	0.4906	0.994318	-0.503718	SARS-CoV-2	Hypo
chr3	128416284	128416562	278	3	7.93472e-07	3.92669e-10	2.2074e-06	0.948232	0.341849	0.606383	SARS-CoV-2	Hyper
chr3	128420819	128420983	164	5	2.29351e-05	1.16618e-11	0.000108878	0.126728	0.717847	-0.59112	SARS-CoV-2	Hypo
chr3	128423281	128423597	316	5	3.5008e-05	6.98652e-23	0.00017504	0.931343	0.22322	0.708123	SARS-CoV-2	Hyper
chr3	128437918	128438030	112	3	6.0144e-06	7.638e-13	1.79946e-05	0.611821	0.0455094	0.566312	SARS-CoV-2	Hyper
chr3	128489065	128489387	322	3	0.00285553	1.97734e-09	0.00796081	0.284211	0.795251	-0.511041	SARS-CoV-2	Hypo
chr3	128489915	128490204	289	4	2.76079e-05	1.1207e-08	7.05651e-05	0.286966	0.886638	-0.599672	SARS-CoV-2	Hypo
chr3	128503309	128503450	141	3	0.00202955	3.65856e-05	0.00597832	0.60787	0.0948052	0.513065	SARS-CoV-2	Hyper
chr3	128506384	128506678	294	5	6.09033e-09	4.51995e-13	2.08905e-08	0.124359	0.842106	-0.717747	SARS-CoV-2	Hypo
chr3	128532015	128532445	430	3	0.000648452	2.53641e-08	0.00187753	0.910341	0.326891	0.58345	SARS-CoV-2	Hyper
chr3	128533047	128533220	173	3	1.82986e-09	2.67872e-16	5.48934e-09	0.908642	0.0876393	0.821003	SARS-CoV-2	Hyper
chr3	128548260	128548347	87	3	0.00155632	4.89653e-13	0.00466821	0.312253	0.924292	-0.612039	SARS-CoV-2	Hypo
chr3	128548630	128548973	343	4	0.000102616	7.70542e-13	0.000410344	0.2493	0.911885	-0.662586	SARS-CoV-2	Hypo
chr3	128560911	128560983	72	3	0.000227405	3.03525e-08	0.000459511	0.986667	0.529133	0.457534	SARS-CoV-2	Hyper
chr3	128563832	128564049	217	3	0.00194928	1.44445e-09	0.00576245	0.86132	0.329318	0.532002	SARS-CoV-2	Hyper
chr3	128565527	128565811	284	5	1.10427e-05	1.63928e-13	5.50124e-05	0.799692	0.0630395	0.736652	SARS-CoV-2	Hyper
chr3	128654216	128654550	334	6	4.47216e-08	1.62223e-17	2.61105e-07	0.145012	0.91913	-0.774118	SARS-CoV-2	Hypo
chr3	128661586	128661609	23	3	9.45074e-07	2.36088e-14	2.61845e-06	0.355563	0.924936	-0.569373	SARS-CoV-2	Hypo
chr3	128710441	128710596	155	5	1.83978e-05	7.47542e-10	8.58698e-05	0.967593	0.312901	0.654692	SARS-CoV-2	Hyper
chr3	128711934	128712452	518	15	0.000406027	8.16903e-12	0.00292092	0.105049	0.792137	-0.687088	SARS-CoV-2	Hypo
chr3	128719260	128719732	472	4	0.000351857	3.12761e-09	0.00140602	0.369236	0.916243	-0.547006	SARS-CoV-2	Hypo
chr3	128721435	128721448	13	3	0.00153219	4.87444e-07	0.00405231	0.394862	0.889582	-0.49472	SARS-CoV-2	Hypo
chr3	128734426	128734450	24	3	9.4782e-06	2.87371e-06	1.69398e-05	1	0.18254	0.81746	SARS-CoV-2	Hyper
chr3	128734741	128734967	226	3	0.000556227	1.30289e-09	0.00166839	0.716667	0.073975	0.642692	SARS-CoV-2	Hyper
chr3	128742991	128743179	188	3	0.000321449	1.41898e-18	0.000792671	0.26182	0.804762	-0.542942	SARS-CoV-2	Hypo
chr3	128765441	128765491	50	3	0.00329199	4.141e-06	0.0089551	0.0601238	0.450292	-0.390169	SARS-CoV-2	Hypo
chr3	128773302	128773381	79	3	1.03149e-06	3.43869e-10	3.09156e-06	0.152593	0.799028	-0.646435	SARS-CoV-2	Hypo
chr3	128777119	128777447	328	5	0.000149691	2.12864e-12	0.000748283	0.148571	0.745702	-0.597131	SARS-CoV-2	Hypo
chr3	128779929	128779973	44	3	2.71813e-06	7.36554e-07	3.79114e-06	0.841991	0.223573	0.618418	SARS-CoV-2	Hyper
chr3	128782963	128783241	278	5	0.0017357	4.56969e-10	0.00857487	0.384564	0.902911	-0.518347	SARS-CoV-2	Hypo
chr3	128786577	128786708	131	3	0.000986335	1.77447e-05	0.00287101	0.452336	0.869795	-0.417459	SARS-CoV-2	Hypo
chr3	128841320	128841447	127	4	0.00137768	2.18107e-06	0.00530354	0.09375	0.831522	-0.737772	SARS-CoV-2	Hypo
chr3	128898220	128898662	442	4	0.000321953	6.89739e-06	0.000670924	0.238393	0.702584	-0.464191	SARS-CoV-2	Hypo
chr3	128914235	128914333	98	3	2.46934e-05	4.47375e-15	7.40801e-05	0.799145	0.0910973	0.708048	SARS-CoV-2	Hyper
chr3	128930686	128930772	86	3	0.00115209	2.66888e-06	0.00296923	0.0215054	0.396271	-0.374766	SARS-CoV-2	Hypo
chr3	128945166	128945526	360	4	0.000194274	9.19028e-09	0.000776342	0.219298	0.870099	-0.6508	SARS-CoV-2	Hypo
chr3	128948425	128948573	148	3	0.00192569	2.00469e-08	0.0054238	0.953704	0.515837	0.437867	SARS-CoV-2	Hyper
chr3	128949007	128949333	326	5	2.05131e-06	1.61543e-11	9.97985e-06	0.824019	0.108484	0.715535	SARS-CoV-2	Hyper
chr3	128952552	128952822	270	3	5.32188e-05	2.64573e-12	0.000159656	0.841318	0.115488	0.72583	SARS-CoV-2	Hyper
chr3	128965978	128966151	173	4	0.000140627	2.00216e-10	0.000508613	0.343649	0.935326	-0.591677	SARS-CoV-2	Hypo
chr3	129010600	129010873	273	5	7.3786e-07	5.83126e-13	2.98258e-06	0.159441	0.872337	-0.712896	SARS-CoV-2	Hypo
chr3	129077242	129077456	214	6	4.04101e-05	2.74346e-11	0.000241465	0.142491	0.820429	-0.677938	SARS-CoV-2	Hypo
chr3	129163107	129163396	289	4	0.000492198	4.37832e-06	0.000996061	0.582468	0.127894	0.454574	SARS-CoV-2	Hyper
chr3	129204891	129205105	214	3	0.00136693	1.30782e-05	0.00303451	0.150694	0.554041	-0.403347	SARS-CoV-2	Hypo
chr3	129226480	129226558	78	3	0.00131538	1.78053e-08	0.00379645	0.411111	0.883931	-0.472819	SARS-CoV-2	Hypo
chr3	129244961	129245060	99	3	9.4203e-07	2.40634e-09	2.48048e-06	0.831611	0.290296	0.541315	SARS-CoV-2	Hyper
chr3	129277710	129278018	308	3	5.18459e-06	5.21494e-09	1.02163e-05	0.883861	0.246837	0.637025	SARS-CoV-2	Hyper
chr3	129296781	129297257	476	7	0.000849071	1.63928e-13	0.00559091	0.841024	0.149668	0.691356	SARS-CoV-2	Hyper
chr3	129312406	129313241	835	18	0.000151012	6.52906e-17	0.00256981	0.846536	0.126944	0.719592	SARS-CoV-2	Hyper
chr3	129315648	129315717	69	3	0.00450229	0.000250734	0.00925433	0.470233	0.106922	0.363311	SARS-CoV-2	Hyper
chr3	129337774	129337801	27	3	0.00237341	0.000142879	0.00670869	0.666667	0.155536	0.51113	SARS-CoV-2	Hyper
chr3	129381388	129381612	224	3	0.00123732	2.11212e-11	0.00371195	0.334734	0.931122	-0.596389	SARS-CoV-2	Hypo
chr3	129392737	129393200	463	4	0.000799244	1.02935e-15	0.00319698	0.224637	0.842932	-0.618295	SARS-CoV-2	Hypo
chr3	129407220	129408002	782	8	0.000552897	3.78831e-11	0.00222011	0.384146	0.891142	-0.506996	SARS-CoV-2	Hypo
chr3	129458686	129458966	280	4	0.000350186	2.86304e-10	0.00138095	0.170205	0.748091	-0.577886	SARS-CoV-2	Hypo
chr3	129495833	129496084	251	3	0.000278603	2.49166e-07	0.000834993	0.418391	0.898899	-0.480508	SARS-CoV-2	Hypo
chr3	129549924	129550072	148	3	2.33203e-07	3.06539e-14	6.99608e-07	0.196957	0.933552	-0.736595	SARS-CoV-2	Hypo
chr3	129609315	129609586	271	3	2.42131e-08	6.13198e-10	5.09111e-08	0.909837	0.250499	0.659338	SARS-CoV-2	Hyper
chr3	129669083	129669199	116	3	0.0011613	7.0137e-07	0.00346114	0.633598	0.13488	0.498718	SARS-CoV-2	Hyper
chr3	129669787	129669987	200	4	0.000772612	1.53283e-10	0.00268175	0.93964	0.445011	0.494629	SARS-CoV-2	Hyper
chr3	129724916	129725040	124	3	4.12853e-05	6.82266e-07	8.20243e-05	0.739899	0.245166	0.494733	SARS-CoV-2	Hyper
chr3	129737952	129738091	139	6	7.05401e-05	5.72023e-13	0.000207176	0.265258	0.928977	-0.663718	SARS-CoV-2	Hypo
chr3	129744994	129745119	125	5	4.50797e-06	4.23089e-15	2.24554e-05	0.191493	0.887679	-0.696185	SARS-CoV-2	Hypo
chr3	129748374	129748705	331	4	0.0018635	5.50281e-09	0.00713004	0.879934	0.268024	0.61191	SARS-CoV-2	Hyper
chr3	129762453	129762548	95	3	4.34077e-05	1.0758e-11	0.000130223	0.910044	0.251046	0.658998	SARS-CoV-2	Hyper
chr3	129812774	129812993	219	5	0.00162662	2.23864e-07	0.00662423	0.597628	0.045619	0.552009	SARS-CoV-2	Hyper
chr3	129814436	129814687	251	3	1.72506e-07	2.93417e-10	5.05347e-07	0.0666667	0.757804	-0.691138	SARS-CoV-2	Hypo
chr3	129842299	129842875	576	6	3.93767e-05	1.37403e-14	0.000221114	0.236082	0.921884	-0.685803	SARS-CoV-2	Hypo
chr3	129859660	129859948	288	9	9.37706e-05	2.44076e-12	0.000843791	0.0750083	0.702657	-0.627649	SARS-CoV-2	Hypo
chr3	129862742	129863599	857	13	8.07945e-05	3.13643e-10	0.00102222	0.0551925	0.790189	-0.734996	SARS-CoV-2	Hypo
chr3	129866079	129866222	143	4	0.000146897	1.47688e-16	0.000587587	0.198264	0.875608	-0.677344	SARS-CoV-2	Hypo
chr3	130227566	130227625	59	3	0.00176536	0.000834751	0.0031261	0.56382	0.89467	-0.330851	SARS-CoV-2	Hypo
chr3	130320601	130320689	88	3	1.45538e-05	1.41997e-08	2.54914e-05	0.175309	0.826062	-0.650753	SARS-CoV-2	Hypo
chr3	130367941	130368058	117	4	4.65862e-06	2.09066e-10	1.732e-05	0.225817	0.85968	-0.633863	SARS-CoV-2	Hypo
chr3	130424530	130424649	119	3	8.50883e-11	1.75537e-18	2.5404e-10	0.178779	0.922913	-0.744134	SARS-CoV-2	Hypo
chr3	130446222	130446355	133	6	0.00114522	0.000166632	0.00287025	0.0587355	0.549742	-0.491006	SARS-CoV-2	Hypo
chr3	130466787	130466806	19	3	0.000563751	0.000193348	0.00123823	0.366843	0.037037	0.329806	SARS-CoV-2	Hyper
chr3	130474574	130474622	48	3	9.95873e-12	1.0271e-13	1.76641e-11	0.0448211	0.754861	-0.71004	SARS-CoV-2	Hypo
chr3	130519920	130520021	101	3	5.52053e-10	6.24174e-11	1.47417e-09	0.130832	0.845215	-0.714384	SARS-CoV-2	Hypo
chr3	130551270	130551462	192	5	0.00132572	1.18757e-05	0.00571606	0.243838	0.748201	-0.504363	SARS-CoV-2	Hypo
chr3	130657231	130657299	68	3	0.00162103	3.16628e-08	0.00341823	1	0.485796	0.514204	SARS-CoV-2	Hyper
chr3	130716302	130716363	61	3	1.11143e-05	1.41083e-16	3.33429e-05	0.69794	0.0599747	0.637965	SARS-CoV-2	Hyper
chr3	130726058	130726177	119	3	0.00277124	2.63876e-12	0.0081051	0.153651	0.645085	-0.491434	SARS-CoV-2	Hypo
chr3	130802021	130802319	298	3	9.48744e-05	2.42458e-11	0.000284604	0.0878037	0.68629	-0.598487	SARS-CoV-2	Hypo
chr3	130940677	130940914	237	3	0.000224247	1.90516e-08	0.000669043	0.886941	0.36286	0.524081	SARS-CoV-2	Hyper
chr3	130942499	130942702	203	3	5.33284e-08	4.22019e-11	1.59587e-07	0.817748	0.124471	0.693276	SARS-CoV-2	Hyper
chr3	131004251	131004624	373	3	0.000669236	4.58636e-06	0.00199534	0.268921	0.773119	-0.504198	SARS-CoV-2	Hypo
chr3	131050738	131051143	405	4	9.83307e-05	2.19722e-06	0.000341047	0.372232	0.878446	-0.506213	SARS-CoV-2	Hypo
chr3	131066324	131066580	256	4	7.65646e-06	2.61897e-11	3.06161e-05	0.179487	0.876305	-0.696818	SARS-CoV-2	Hypo
chr3	131090000	131090130	130	3	0.00320965	0.00222365	0.00373472	0.8659	0.561495	0.304405	SARS-CoV-2	Hyper
chr3	131121539	131121646	107	3	0.000158823	3.61122e-13	0.000476468	0.674603	0.045977	0.628626	SARS-CoV-2	Hyper
chr3	131175580	131175658	78	3	0.000104433	1.74089e-07	0.00031289	0.395833	0.897017	-0.501184	SARS-CoV-2	Hypo
chr3	131372539	131372826	287	3	0.000103064	1.03943e-11	0.000309188	0.143611	0.842391	-0.69878	SARS-CoV-2	Hypo
chr3	131409764	131409886	122	4	7.72085e-07	1.41417e-13	2.81224e-06	0.900595	0.222583	0.678013	SARS-CoV-2	Hyper
chr3	131562191	131562382	191	4	5.69864e-08	9.6782e-10	1.44742e-07	0.184573	0.824775	-0.640203	SARS-CoV-2	Hypo
chr3	131630801	131630885	84	3	2.16724e-06	6.86248e-09	5.88029e-06	0.183011	0.770425	-0.587414	SARS-CoV-2	Hypo
chr3	131674524	131674652	128	4	0.00211152	3.41566e-05	0.00635823	0.97167	0.649042	0.322628	SARS-CoV-2	Hyper
chr3	131890726	131891063	337	3	1.24857e-06	9.21706e-08	2.49885e-06	0.223104	0.779784	-0.55668	SARS-CoV-2	Hypo
chr3	131948610	131948915	305	3	0.000673142	1.57286e-08	0.00185943	0.415224	0.892699	-0.477474	SARS-CoV-2	Hypo
chr3	131981004	131981434	430	4	1.20389e-07	9.6219e-16	4.45759e-07	0.206752	0.939657	-0.732905	SARS-CoV-2	Hypo
chr3	132003588	132003753	165	8	0.000548006	2.15928e-08	0.00354892	0.976438	0.485126	0.491313	SARS-CoV-2	Hyper
chr3	132009612	132009832	220	4	0.00168509	1.82756e-14	0.00673962	0.962092	0.400221	0.561871	SARS-CoV-2	Hyper
chr3	132024761	132024807	46	4	9.12063e-06	2.40876e-07	1.9957e-05	0.254596	0.890992	-0.636396	SARS-CoV-2	Hypo
chr3	132040344	132040360	16	3	2.16921e-05	1.8889e-08	5.83404e-05	0.0434174	0.71348	-0.670062	SARS-CoV-2	Hypo
chr3	132051935	132052083	148	3	7.12659e-08	1.82278e-12	1.18346e-07	0.206349	0.947026	-0.740676	SARS-CoV-2	Hypo
chr3	132061005	132061109	104	3	0.00367433	1.83134e-06	0.00690193	0.63011	0.944053	-0.313944	SARS-CoV-2	Hypo
chr3	132105332	132105355	23	3	6.95559e-05	3.93781e-09	0.000207947	0.896296	0.397799	0.498498	SARS-CoV-2	Hyper
chr3	132154941	132155040	99	3	1.35905e-09	3.52039e-11	3.56383e-09	0.86187	0.0951887	0.766681	SARS-CoV-2	Hyper
chr3	132178631	132178694	63	3	2.05066e-05	5.42812e-10	6.13926e-05	0.950952	0.414993	0.535959	SARS-CoV-2	Hyper
chr3	132201010	132201248	238	4	7.22649e-10	6.92602e-14	2.86936e-09	0.0675134	0.906534	-0.839021	SARS-CoV-2	Hypo
chr3	132238883	132239133	250	3	1.60833e-05	3.15862e-13	4.48064e-05	0.334291	0.899603	-0.565312	SARS-CoV-2	Hypo
chr3	132257045	132257191	146	3	1.98625e-07	1.17306e-16	5.95784e-07	0.184685	0.897459	-0.712775	SARS-CoV-2	Hypo
chr3	132273352	132273558	206	4	0.00178847	1.41571e-11	0.00715387	0.179563	0.884024	-0.704461	SARS-CoV-2	Hypo
chr3	132589427	132589719	292	4	5.51502e-10	1.13452e-12	1.2986e-09	0.119034	0.874167	-0.755133	SARS-CoV-2	Hypo
chr3	132756484	132756703	219	3	2.92099e-05	1.15616e-06	8.2657e-05	0.265351	0.785997	-0.520646	SARS-CoV-2	Hypo
chr3	132759237	132759717	480	5	2.98108e-05	1.95011e-11	0.000112244	0.168855	0.772177	-0.603322	SARS-CoV-2	Hypo
chr3	132778374	132778452	78	3	4.09056e-09	6.12237e-16	1.22717e-08	0.105042	0.923082	-0.81804	SARS-CoV-2	Hypo
chr3	132828300	132828576	276	3	0.000468127	1.89841e-12	0.00140406	0.366486	0.857994	-0.491507	SARS-CoV-2	Hypo
chr3	132837652	132837934	282	5	0.00133555	1.17904e-11	0.00629411	0.438931	0.912884	-0.473953	SARS-CoV-2	Hypo
chr3	132854031	132854322	291	5	0.000797391	1.46554e-07	0.00276313	0.327083	0.907225	-0.580142	SARS-CoV-2	Hypo
chr3	132949173	132949260	87	4	2.1024e-11	8.53962e-15	3.84122e-11	0.184836	0.895582	-0.710746	SARS-CoV-2	Hypo
chr3	133048136	133048392	256	3	0.000139026	4.36175e-14	0.000416284	0.116852	0.741246	-0.624394	SARS-CoV-2	Hypo
chr3	133147302	133147507	205	5	0.000574792	1.1186e-09	0.00287151	0.242229	0.801509	-0.55928	SARS-CoV-2	Hypo
chr3	133178346	133178641	295	4	5.33273e-09	9.79126e-20	2.1322e-08	0.0760943	0.874931	-0.798837	SARS-CoV-2	Hypo
chr3	133182045	133182347	302	3	0.00020752	7.41587e-09	0.000621648	0.234641	0.736318	-0.501677	SARS-CoV-2	Hypo
chr3	133185433	133185505	72	3	4.49249e-07	1.38221e-11	1.34168e-06	0.748327	0.107639	0.640688	SARS-CoV-2	Hyper
chr3	133193176	133193298	122	3	0.0013549	4.79117e-13	0.00406468	0.211056	0.885419	-0.674363	SARS-CoV-2	Hypo
chr3	133198849	133199284	435	4	1.85046e-09	2.13592e-13	7.2244e-09	0.102705	0.882878	-0.780173	SARS-CoV-2	Hypo
chr3	133287084	133287411	327	7	1.09209e-05	4.5915e-16	7.40036e-05	0.251472	0.904641	-0.653169	SARS-CoV-2	Hypo
chr3	133290980	133291244	264	12	0.00152077	2.14423e-10	0.00925425	0.886263	0.260459	0.625804	SARS-CoV-2	Hyper
chr3	133429830	133429984	154	3	1.86799e-06	1.02252e-08	4.73755e-06	0.961874	0.204288	0.757585	SARS-CoV-2	Hyper
chr3	133461421	133461712	291	4	0.00182382	2.6559e-07	0.00728978	0.0568452	0.556576	-0.499731	SARS-CoV-2	Hypo
chr3	133469094	133469291	197	3	3.01979e-06	3.54059e-09	9.00899e-06	0.0833333	0.741587	-0.658254	SARS-CoV-2	Hypo
chr3	133518759	133518875	116	4	0.000185228	9.95075e-06	0.000649497	0.565336	0.117929	0.447407	SARS-CoV-2	Hyper
chr3	133613270	133613468	198	3	0.0051115	0.000996933	0.00978211	0.227976	0.592286	-0.36431	SARS-CoV-2	Hypo
chr3	133633702	133633960	258	3	0.000161681	2.08778e-05	0.00042758	0.406107	0.895257	-0.48915	SARS-CoV-2	Hypo
chr3	133664621	133664744	123	3	3.22019e-05	1.87871e-08	9.2418e-05	0.418638	0.939247	-0.520609	SARS-CoV-2	Hypo
chr3	133698484	133698563	79	3	7.52695e-09	6.08268e-14	1.14773e-08	0.935897	0.122925	0.812973	SARS-CoV-2	Hyper
chr3	133703831	133704087	256	3	3.70607e-09	2.15532e-11	9.54337e-09	0.182892	0.896394	-0.713502	SARS-CoV-2	Hypo
chr3	133707886	133707962	76	3	0.00209996	1.7698e-05	0.00551759	0.503735	0.836068	-0.332333	SARS-CoV-2	Hypo
chr3	133710911	133710958	47	3	3.54246e-06	7.69063e-17	1.06238e-05	0.895299	0.22881	0.666489	SARS-CoV-2	Hyper
chr3	133715261	133715408	147	5	0.000286635	2.43284e-07	0.00141986	0.279929	0.857827	-0.577897	SARS-CoV-2	Hypo
chr3	133717433	133717511	78	3	0.000124295	6.91863e-12	0.000372885	0.954545	0.187229	0.767316	SARS-CoV-2	Hyper
chr3	133778902	133779019	117	3	2.27003e-09	2.20923e-12	6.74848e-09	0.053702	0.848995	-0.795293	SARS-CoV-2	Hypo
chr3	133809887	133810201	314	6	0.000306154	8.48382e-15	0.00183161	0.295772	0.938795	-0.643023	SARS-CoV-2	Hypo
chr3	133864606	133864714	108	3	0.00426987	0.000190585	0.00944044	0.574583	0.877282	-0.3027	SARS-CoV-2	Hypo
chr3	133956899	133957258	359	3	1.302e-05	5.83293e-13	3.87989e-05	0.0884848	0.821296	-0.732811	SARS-CoV-2	Hypo
chr3	133984674	133984913	239	3	0.0020196	1.23819e-10	0.00605877	0.345238	0.958889	-0.613651	SARS-CoV-2	Hypo
chr3	134045327	134045385	58	3	0.000810054	3.3367e-06	0.00239995	0.91746	0.370905	0.546556	SARS-CoV-2	Hyper
chr3	134052398	134052768	370	5	0.00132807	1.07583e-07	0.00644058	0.306366	0.854356	-0.54799	SARS-CoV-2	Hypo
chr3	134072319	134072494	175	3	7.46002e-05	1.83207e-11	0.000185221	0.479798	0.930488	-0.45069	SARS-CoV-2	Hypo
chr3	134073131	134073341	210	3	1.20609e-05	7.69736e-11	3.61019e-05	0.247436	0.863428	-0.615992	SARS-CoV-2	Hypo
chr3	134077000	134077342	342	7	2.71294e-06	8.85867e-12	1.80831e-05	0.0763077	0.810354	-0.734046	SARS-CoV-2	Hypo
chr3	134092107	134092339	232	5	9.09106e-05	1.27315e-09	0.000453304	0.0225071	0.661693	-0.639186	SARS-CoV-2	Hypo
chr3	134092374	134092393	19	3	0.00223375	0.00010943	0.00479463	0	0.4865	-0.4865	SARS-CoV-2	Hypo
chr3	134100875	134101184	309	4	4.06303e-10	2.46019e-18	1.62521e-09	0.0147059	0.934185	-0.919479	SARS-CoV-2	Hypo
chr3	134181148	134181315	167	3	2.63711e-06	4.12409e-08	4.87756e-06	0.161085	0.790909	-0.629825	SARS-CoV-2	Hypo
chr3	134183258	134183295	37	3	0.000349961	2.808e-06	0.00102372	0.170337	0.734093	-0.563756	SARS-CoV-2	Hypo
chr3	134202357	134202419	62	3	5.23685e-12	2.31196e-13	1.45919e-11	0.945304	0.0525452	0.892759	SARS-CoV-2	Hyper
chr3	134207444	134207549	105	3	0.00186534	9.60767e-06	0.00443573	0.975	0.69943	0.27557	SARS-CoV-2	Hyper
chr3	134207795	134208061	266	6	0.00208621	1.41157e-13	0.00936173	0.872193	0.322148	0.550045	SARS-CoV-2	Hyper
chr3	134213818	134213956	138	3	0.00318127	2.00715e-05	0.00948754	0.606867	0.981481	-0.374614	SARS-CoV-2	Hypo
chr3	134254454	134254765	311	3	0.000297408	7.31291e-10	0.000749276	0.962963	0.485772	0.477191	SARS-CoV-2	Hyper
chr3	134262107	134262162	55	3	7.81159e-08	1.75302e-11	2.33228e-07	0.761083	0.158385	0.602698	SARS-CoV-2	Hyper
chr3	134263730	134263775	45	4	7.10083e-08	4.00789e-12	2.79685e-07	0.947529	0.197458	0.75007	SARS-CoV-2	Hyper
chr3	134316876	134317238	362	5	5.11519e-05	2.06864e-10	0.000214291	0.348998	0.905867	-0.556869	SARS-CoV-2	Hypo
chr3	134324982	134325411	429	4	1.96803e-06	9.61768e-14	7.80347e-06	0.812255	0.104437	0.707818	SARS-CoV-2	Hyper
chr3	134329200	134329261	61	3	0.000928163	5.83931e-06	0.00248743	0.517019	0.955128	-0.438109	SARS-CoV-2	Hypo
chr3	134445028	134445182	154	4	4.81102e-06	8.00675e-14	1.90884e-05	0.228795	0.852732	-0.623937	SARS-CoV-2	Hypo
chr3	134445659	134445711	52	4	0.00038199	1.06238e-05	0.000785488	0.502047	0.919643	-0.417596	SARS-CoV-2	Hypo
chr3	134517945	134518358	413	5	0.000286194	1.83521e-06	0.000756065	0.327776	0.799446	-0.47167	SARS-CoV-2	Hypo
chr3	134529302	134529374	72	3	1.14742e-06	2.89078e-11	3.22841e-06	0.247956	0.823422	-0.575466	SARS-CoV-2	Hypo
chr3	134571892	134572099	207	3	4.49496e-05	9.89225e-09	0.000133821	0.796082	0.0960119	0.70007	SARS-CoV-2	Hyper
chr3	134647778	134648067	289	3	0.000622159	1.33385e-10	0.00179216	0.934035	0.40208	0.531955	SARS-CoV-2	Hyper
chr3	134650410	134650544	134	3	0.000123716	1.29881e-06	0.000312841	0.979798	0.588823	0.390975	SARS-CoV-2	Hyper
chr3	134653109	134653275	166	3	3.74976e-06	1.33854e-16	1.1241e-05	0.170426	0.847824	-0.677398	SARS-CoV-2	Hypo
chr3	134689606	134689944	338	3	5.99301e-06	9.5505e-09	1.30919e-05	0.109451	0.671112	-0.561661	SARS-CoV-2	Hypo
chr3	134765138	134765294	156	3	1.58595e-10	4.48844e-12	4.00823e-10	0.143098	0.866002	-0.722904	SARS-CoV-2	Hypo
chr3	134815339	134815606	267	3	0.00625014	0.00444845	0.00778495	0.517216	0.819615	-0.302398	SARS-CoV-2	Hypo
chr3	134907513	134907811	298	4	2.23475e-05	2.50387e-12	8.00586e-05	0.352559	0.877801	-0.525242	SARS-CoV-2	Hypo
chr3	134936368	134936703	335	4	0.000491014	2.75374e-09	0.00145507	0.282336	0.748895	-0.466559	SARS-CoV-2	Hypo
chr3	134945028	134945250	222	4	9.61927e-08	6.71463e-14	3.8477e-07	0.923159	0.115188	0.807971	SARS-CoV-2	Hyper
chr3	134990803	134991254	451	3	0.00277362	1.95165e-12	0.00831853	0.445635	0.942073	-0.496439	SARS-CoV-2	Hypo
chr3	135030554	135030800	246	3	0.000266289	1.07047e-08	0.000798368	0.411713	0.918558	-0.506845	SARS-CoV-2	Hypo
chr3	135102338	135102701	363	4	0.00262198	1.64607e-10	0.00769378	0.430598	0.8594	-0.428803	SARS-CoV-2	Hypo
chr3	135175235	135175494	259	6	0.00111513	3.38176e-06	0.00260048	0.205128	0.662076	-0.456948	SARS-CoV-2	Hypo
chr3	135211384	135211627	243	4	0.000738245	3.96703e-07	0.00280702	0.820879	0.340909	0.47997	SARS-CoV-2	Hyper
chr3	135522140	135522211	71	3	5.22577e-06	4.8455e-13	1.56773e-05	0.0980392	0.759857	-0.661818	SARS-CoV-2	Hypo
chr3	135581644	135581921	277	4	5.31647e-05	2.86245e-07	0.000204961	0.374157	0.919178	-0.545021	SARS-CoV-2	Hypo
chr3	135685597	135685816	219	4	0.000563839	9.07143e-15	0.00216716	0.346429	0.854306	-0.507877	SARS-CoV-2	Hypo
chr3	135812615	135812793	178	3	8.56059e-08	9.47007e-09	2.20853e-07	0.282778	0.892496	-0.609718	SARS-CoV-2	Hypo
chr3	135885102	135885216	114	4	0.000569144	6.68572e-07	0.0020707	0.374518	0.845355	-0.470837	SARS-CoV-2	Hypo
chr3	135911083	135911263	180	4	0.00220457	7.61635e-06	0.00728768	0.0655074	0.470095	-0.404588	SARS-CoV-2	Hypo
chr3	136277094	136277287	193	3	0.000449626	4.1169e-07	0.00133206	0.253535	0.826552	-0.573017	SARS-CoV-2	Hypo
chr3	136295704	136295846	142	4	1.68419e-06	3.30425e-09	6.7043e-06	0.245823	0.91857	-0.672748	SARS-CoV-2	Hypo
chr3	136338575	136338864	289	7	0.00148598	1.55876e-10	0.00663982	0.89271	0.381599	0.511112	SARS-CoV-2	Hyper
chr3	136339903	136339969	66	3	0.000251778	2.05989e-10	0.000749163	0.438193	0.956676	-0.518483	SARS-CoV-2	Hypo
chr3	136431769	136432033	264	3	5.08248e-05	2.78813e-07	0.000146244	0.927143	0.408891	0.518252	SARS-CoV-2	Hyper
chr3	136447870	136447994	124	3	8.42381e-09	2.06762e-14	2.5195e-08	0.0422078	0.828373	-0.786165	SARS-CoV-2	Hypo
chr3	136459564	136459682	118	3	0.000849604	1.72017e-05	0.00251441	0.152778	0.704301	-0.551523	SARS-CoV-2	Hypo
chr3	136465886	136465985	99	3	3.23746e-06	1.59788e-10	8.82171e-06	0.944056	0.259062	0.684994	SARS-CoV-2	Hyper
chr3	136477040	136477443	403	7	9.33287e-09	1.79298e-14	6.52321e-08	0.867555	0.15683	0.710725	SARS-CoV-2	Hyper
chr3	136582649	136582714	65	3	2.27529e-05	3.0666e-08	3.96404e-05	0.414947	0.931818	-0.516872	SARS-CoV-2	Hypo
chr3	136621225	136621318	93	3	0.00207236	7.1752e-10	0.00416588	0.317101	0.829696	-0.512595	SARS-CoV-2	Hypo
chr3	136650687	136650830	143	4	0.000105069	2.72912e-15	0.000340772	0.36541	0.92843	-0.56302	SARS-CoV-2	Hypo
chr3	136712531	136712811	280	4	0.00220675	6.4622e-06	0.00550969	0.326705	0.780987	-0.454282	SARS-CoV-2	Hypo
chr3	136714320	136714374	54	4	0.000207288	8.52582e-17	0.000829152	0.152262	0.92809	-0.775828	SARS-CoV-2	Hypo
chr3	136982742	136983320	578	4	0.00187328	1.70974e-12	0.00747294	0.223118	0.771458	-0.548339	SARS-CoV-2	Hypo
chr3	137179643	137179722	79	6	0.00012093	8.99294e-06	0.000553048	0.489646	0.976413	-0.486767	SARS-CoV-2	Hypo
chr3	137196464	137196530	66	3	6.32054e-06	1.849e-15	1.89616e-05	0.107744	0.903339	-0.795595	SARS-CoV-2	Hypo
chr3	137227933	137228185	252	3	0.000230139	1.46105e-07	0.000445888	0.252506	0.761631	-0.509125	SARS-CoV-2	Hypo
chr3	137228240	137228855	615	21	0.000406005	5.35203e-10	0.00485059	0.0269558	0.711641	-0.684685	SARS-CoV-2	Hypo
chr3	137409862	137410118	256	3	3.01605e-11	2.63126e-15	8.96244e-11	0.0569065	0.872421	-0.815515	SARS-CoV-2	Hypo
chr3	137488494	137488619	125	4	0.0050916	0.00283465	0.00623704	0.309273	0.0579601	0.251313	SARS-CoV-2	Hyper
chr3	137766727	137767072	345	3	0.00252235	5.76367e-11	0.00756705	0.113578	0.658907	-0.545329	SARS-CoV-2	Hypo
chr3	137831357	137831526	169	3	0.0011058	2.19686e-06	0.00330066	0.418895	0.876962	-0.458067	SARS-CoV-2	Hypo
chr3	137918833	137919266	433	3	0.000412211	4.76702e-12	0.00123663	0.922009	0.290887	0.631121	SARS-CoV-2	Hyper
chr3	137994763	137995049	286	4	0.00043162	3.96252e-12	0.00168132	0.451521	0.938907	-0.487386	SARS-CoV-2	Hypo
chr3	138001104	138001285	181	4	2.62352e-06	8.59636e-10	1.04822e-05	0.0619048	0.792908	-0.731003	SARS-CoV-2	Hypo
chr3	138045424	138045709	285	3	0.000713472	5.5715e-05	0.00195641	0.430058	0.855583	-0.425526	SARS-CoV-2	Hypo
chr3	138068841	138069144	303	4	0.000291554	3.20898e-08	0.00114637	0.128477	0.593421	-0.464944	SARS-CoV-2	Hypo
chr3	138179990	138180112	122	3	0.000949166	3.62481e-05	0.00271464	0.96186	0.536495	0.425365	SARS-CoV-2	Hyper
chr3	138348350	138348587	237	3	0.000133908	6.05076e-14	0.000401724	0.305175	0.947434	-0.642259	SARS-CoV-2	Hypo
chr3	138445292	138445391	99	4	2.79047e-10	1.74671e-13	9.62688e-10	0.811438	0.04329	0.768148	SARS-CoV-2	Hyper
chr3	138463752	138463940	188	3	2.11464e-05	9.13513e-15	6.34356e-05	0.888903	0.223208	0.665695	SARS-CoV-2	Hyper
chr3	138495253	138495328	75	3	2.97082e-09	9.68791e-11	4.56428e-09	0.0796296	0.832558	-0.752928	SARS-CoV-2	Hypo
chr3	138520097	138520440	343	4	7.6349e-08	2.01332e-13	2.82546e-07	0.247619	0.939108	-0.691489	SARS-CoV-2	Hypo
chr3	138546096	138546181	85	3	3.56383e-05	1.983e-07	0.000104614	0.935897	0.394118	0.54178	SARS-CoV-2	Hyper
chr3	138552160	138552387	227	4	4.09164e-05	2.90519e-08	0.000154075	0.766435	0.173247	0.593188	SARS-CoV-2	Hyper
chr3	138572186	138572300	114	3	2.20929e-06	2.10094e-10	6.62457e-06	0.920635	0.239285	0.68135	SARS-CoV-2	Hyper
chr3	138581878	138581946	68	3	1.60421e-05	9.78914e-08	4.78071e-05	0.06156	0.628553	-0.566993	SARS-CoV-2	Hypo
chr3	138586757	138586810	53	4	4.10608e-09	5.01413e-11	1.24411e-08	0.10159	0.915054	-0.813464	SARS-CoV-2	Hypo
chr3	138616231	138616408	177	3	1.77807e-16	1.12945e-19	4.78197e-16	0.950912	0.0994709	0.851441	SARS-CoV-2	Hyper
chr3	138627554	138627887	333	4	0.000118488	6.63788e-16	0.000473951	0.970385	0.239207	0.731177	SARS-CoV-2	Hyper
chr3	138840626	138841167	541	5	2.80359e-06	1.0631e-14	1.39327e-05	0.862032	0.121165	0.740867	SARS-CoV-2	Hyper
chr3	138892906	138892933	27	3	1.01281e-05	1.73259e-07	2.261e-05	0	0.59134	-0.59134	SARS-CoV-2	Hypo
chr3	138984271	138984648	377	3	1.23495e-06	1.02969e-12	3.68698e-06	0.165556	0.854722	-0.689167	SARS-CoV-2	Hypo
chr3	139021213	139021512	299	3	0.000201533	6.88298e-06	0.000426464	0.772823	0.292825	0.479998	SARS-CoV-2	Hyper
chr3	139109303	139109449	146	5	0.00136819	1.40202e-05	0.00506222	0.314782	0.669973	-0.355191	SARS-CoV-2	Hypo
chr3	139153904	139154041	137	3	3.51007e-06	2.64097e-08	5.55599e-06	0.155714	0.776495	-0.62078	SARS-CoV-2	Hypo
chr3	139162232	139162264	32	3	1.40496e-06	1.95557e-09	3.35104e-06	0.285557	0.921118	-0.635561	SARS-CoV-2	Hypo
chr3	139251908	139252106	198	3	7.19489e-07	1.3263e-16	2.15847e-06	0.105556	0.87875	-0.773194	SARS-CoV-2	Hypo
chr3	139252741	139253056	315	6	4.53984e-05	1.36202e-08	0.000210983	0.0584727	0.645489	-0.587016	SARS-CoV-2	Hypo
chr3	139373921	139374106	185	3	0.000239914	2.18485e-05	0.000638328	0.438131	0.860268	-0.422137	SARS-CoV-2	Hypo
chr3	139408633	139408844	211	3	0.00266911	0.000254032	0.005153	0.288889	0.688486	-0.399597	SARS-CoV-2	Hypo
chr3	139742565	139742723	158	5	7.67483e-09	2.65932e-12	1.75012e-08	0	0.753547	-0.753547	SARS-CoV-2	Hypo
chr3	139747396	139747539	143	4	2.18068e-05	9.6709e-08	7.38099e-05	0.167951	0.798407	-0.630456	SARS-CoV-2	Hypo
chr3	139854323	139854735	412	4	4.85505e-06	4.46629e-13	1.9052e-05	0.104383	0.679746	-0.575364	SARS-CoV-2	Hypo
chr3	139938203	139938491	288	8	2.56976e-05	7.24667e-17	0.000205471	0.076766	0.722091	-0.645325	SARS-CoV-2	Hypo
chr3	140187391	140187444	53	3	5.00699e-05	3.96312e-08	0.000149752	0.71798	0.192095	0.525885	SARS-CoV-2	Hyper
chr3	140347705	140347766	61	3	6.20165e-12	4.72921e-17	1.85862e-11	0.0462963	0.829883	-0.783586	SARS-CoV-2	Hypo
chr3	140433660	140434205	545	5	2.84951e-05	2.7739e-09	7.31618e-05	0.213664	0.826397	-0.612733	SARS-CoV-2	Hypo
chr3	140449499	140449665	166	4	7.52715e-11	2.57427e-18	2.00968e-10	0.0676223	0.863249	-0.795627	SARS-CoV-2	Hypo
chr3	140566493	140566752	259	3	4.19726e-06	1.69634e-17	1.25798e-05	0.135846	0.810648	-0.674802	SARS-CoV-2	Hypo
chr3	140596273	140596629	356	4	2.48245e-05	1.55587e-11	9.92252e-05	0.187566	0.871586	-0.68402	SARS-CoV-2	Hypo
chr3	140670927	140671155	228	6	4.0498e-05	1.88543e-14	0.000241345	0.195117	0.855428	-0.660311	SARS-CoV-2	Hypo
chr3	140676081	140676412	331	4	2.66738e-05	5.66365e-07	8.31273e-05	0.32442	0.781434	-0.457015	SARS-CoV-2	Hypo
chr3	140736595	140736636	41	3	0.00315553	0.000369353	0.0082213	1	0.520742	0.479258	SARS-CoV-2	Hyper
chr3	140795223	140795420	197	3	0.00176708	1.81433e-11	0.00530048	0.137529	0.685963	-0.548434	SARS-CoV-2	Hypo
chr3	140813992	140814301	309	12	3.39552e-05	1.91896e-10	0.000403357	0.0163073	0.657176	-0.640869	SARS-CoV-2	Hypo
chr3	140841136	140841668	532	4	0.0029077	2.83209e-05	0.00643378	0.33558	0.764676	-0.429096	SARS-CoV-2	Hypo
chr3	140957190	140957297	107	3	0.00425018	0.00338476	0.00511495	0.708791	0.951154	-0.242363	SARS-CoV-2	Hypo
chr3	140962247	140962325	78	3	0.000842067	4.34314e-12	0.0025262	0.297216	0.850486	-0.553271	SARS-CoV-2	Hypo
chr3	140968511	140968700	189	4	1.2853e-09	8.41429e-17	5.14117e-09	0.0744302	0.941196	-0.866766	SARS-CoV-2	Hypo
chr3	141027566	141027724	158	4	0.000328311	1.81725e-09	0.00117648	0.102598	0.64237	-0.539772	SARS-CoV-2	Hypo
chr3	141035385	141035467	82	3	0.000402767	7.5666e-06	0.00101904	0.536015	0.920441	-0.384426	SARS-CoV-2	Hypo
chr3	141056124	141056314	190	4	5.40022e-08	4.5377e-13	1.33242e-07	0.0920894	0.83957	-0.747481	SARS-CoV-2	Hypo
chr3	141065019	141065400	381	4	0.000206849	8.05383e-12	0.000448583	0.0444079	0.610109	-0.565701	SARS-CoV-2	Hypo
chr3	141087047	141087244	197	6	0.000348208	9.76711e-07	0.000905227	0.0666522	0.53758	-0.470928	SARS-CoV-2	Hypo
chr3	141102940	141102964	24	3	1.22458e-10	1.15218e-10	1.31994e-10	0.0230159	0.767745	-0.744729	SARS-CoV-2	Hypo
chr3	141104307	141104525	218	5	1.12781e-06	1.73451e-11	3.23137e-06	0.0985028	0.72179	-0.623287	SARS-CoV-2	Hypo
chr3	141105815	141105848	33	3	2.88501e-10	2.65932e-12	8.53639e-10	0.0684211	0.92217	-0.853749	SARS-CoV-2	Hypo
chr3	141107798	141107895	97	3	1.14802e-05	7.24665e-08	3.41314e-05	0.306953	0.907336	-0.600382	SARS-CoV-2	Hypo
chr3	141120517	141120853	336	5	0.000364707	2.26332e-05	0.00117728	0.0753623	0.491771	-0.416408	SARS-CoV-2	Hypo
chr3	141127980	141128167	187	3	0.00180153	1.4827e-07	0.00489893	0.217006	0.758658	-0.541653	SARS-CoV-2	Hypo
chr3	141131771	141132146	375	7	4.25774e-06	1.47908e-08	2.39387e-05	0.133317	0.777312	-0.643995	SARS-CoV-2	Hypo
chr3	141148484	141148616	132	4	0.00120639	8.10379e-09	0.00482536	0.432975	0.931586	-0.498611	SARS-CoV-2	Hypo
chr3	141150356	141150837	481	4	8.04774e-07	1.36244e-08	1.96876e-06	0.188187	0.819186	-0.631	SARS-CoV-2	Hypo
chr3	141163974	141164073	99	3	0.00165619	1.77997e-05	0.00454176	0.980392	0.454071	0.526321	SARS-CoV-2	Hyper
chr3	141174780	141175274	494	6	3.41728e-05	1.14639e-09	0.000150381	0.231937	0.807868	-0.575931	SARS-CoV-2	Hypo
chr3	141194443	141194454	11	3	1.70421e-10	7.1112e-12	4.82461e-10	0.924192	0.159884	0.764308	SARS-CoV-2	Hyper
chr3	141202456	141202824	368	9	4.17497e-07	2.02863e-14	3.10048e-06	0.90928	0.138191	0.771089	SARS-CoV-2	Hyper
chr3	141230177	141230426	249	4	0.000919743	8.91496e-15	0.00367895	0.940625	0.266306	0.674319	SARS-CoV-2	Hyper
chr3	141398851	141399109	258	3	1.95373e-09	2.14702e-10	5.12104e-09	0.804348	0.0871373	0.717211	SARS-CoV-2	Hyper
chr3	141408923	141409558	635	6	0.000948808	1.70938e-18	0.00568337	0.854814	0.246647	0.608168	SARS-CoV-2	Hyper
chr3	141456035	141456294	259	6	8.13172e-05	3.66029e-13	0.000487903	0.904936	0.146595	0.758341	SARS-CoV-2	Hyper
chr3	141514742	141515299	557	5	7.87995e-05	2.5856e-11	0.000231331	0.790961	0.327118	0.463843	SARS-CoV-2	Hyper
chr3	141560008	141560275	267	3	0.000574668	0.000175148	0.00136794	0.198773	0.654401	-0.455628	SARS-CoV-2	Hypo
chr3	141571888	141572004	116	3	4.26735e-07	1.73139e-09	1.25813e-06	0.0196078	0.708884	-0.689276	SARS-CoV-2	Hypo
chr3	141655784	141655986	202	3	0.000529407	0.000158036	0.00120079	0.41547	0.871031	-0.45556	SARS-CoV-2	Hypo
chr3	141656354	141656470	116	5	8.88239e-11	4.58049e-13	2.32229e-10	0.14343	0.947297	-0.803867	SARS-CoV-2	Hypo
chr3	141656830	141656982	152	5	0.00258165	7.27916e-05	0.00518619	0.330147	0.817604	-0.487457	SARS-CoV-2	Hypo
chr3	141828805	141829073	268	7	1.85003e-08	1.51282e-12	1.23461e-07	0.0964791	0.822861	-0.726382	SARS-CoV-2	Hypo
chr3	141836638	141836832	194	3	0.000125553	2.42172e-07	0.000376033	0.151786	0.814452	-0.662667	SARS-CoV-2	Hypo
chr3	141845123	141845218	95	3	0.00348257	4.34392e-05	0.00839396	0.148008	0.483786	-0.335778	SARS-CoV-2	Hypo
chr3	141867306	141867388	82	3	6.71193e-06	3.02866e-07	1.94482e-05	0.0344828	0.579008	-0.544526	SARS-CoV-2	Hypo
chr3	141978194	141978464	270	3	1.57589e-07	6.39291e-12	4.71553e-07	0.167421	0.842026	-0.674604	SARS-CoV-2	Hypo
chr3	141987714	141988120	406	5	7.33975e-05	1.0615e-07	0.000298043	0.289307	0.813335	-0.524028	SARS-CoV-2	Hypo
chr3	142160680	142160794	114	4	0.000226665	2.17252e-09	0.000894999	0.912692	0.357619	0.555073	SARS-CoV-2	Hyper
chr3	142281918	142282025	107	3	0.000235288	4.41701e-07	0.000463662	0.491835	0.892074	-0.400239	SARS-CoV-2	Hypo
chr3	142352263	142352390	127	3	0.000272984	2.72672e-13	0.000818952	0.171636	0.907293	-0.735657	SARS-CoV-2	Hypo
chr3	142383107	142383633	526	4	1.05739e-05	2.23669e-09	4.12078e-05	0.214536	0.8114	-0.596864	SARS-CoV-2	Hypo
chr3	142386250	142386549	299	3	0.000472826	6.6453e-11	0.00141848	0.315731	0.839843	-0.524112	SARS-CoV-2	Hypo
chr3	142503604	142503615	11	3	2.12191e-09	7.94576e-17	6.36569e-09	0.0804598	0.85316	-0.772701	SARS-CoV-2	Hypo
chr3	142585747	142585978	231	3	8.80977e-08	2.36891e-18	2.64172e-07	0.120886	0.834556	-0.713671	SARS-CoV-2	Hypo
chr3	142694021	142694063	42	3	7.8432e-06	3.81424e-09	2.0137e-05	0.951852	0.413148	0.538704	SARS-CoV-2	Hyper
chr3	142700876	142701082	206	3	0.00223652	1.68099e-14	0.00670955	0.097479	0.793233	-0.695754	SARS-CoV-2	Hypo
chr3	142711961	142712151	190	3	7.61536e-09	6.69115e-12	2.18767e-08	0.864619	0.142865	0.721754	SARS-CoV-2	Hyper
chr3	142716021	142716166	145	3	0.0001473	1.58179e-08	0.00042573	0.340481	0.879144	-0.538664	SARS-CoV-2	Hypo
chr3	142800812	142800885	73	3	0.00019064	5.00213e-12	0.000293226	0.19783	0.783126	-0.585296	SARS-CoV-2	Hypo
chr3	142804067	142804221	154	3	8.10842e-06	6.03084e-11	2.11821e-05	0.721124	0.188782	0.532342	SARS-CoV-2	Hyper
chr3	142809421	142809576	155	3	0.00160143	0.000268086	0.00330322	0.241528	0.635924	-0.394396	SARS-CoV-2	Hypo
chr3	142843690	142844124	434	6	1.64918e-07	3.39025e-16	9.57169e-07	0.12079	0.802238	-0.681448	SARS-CoV-2	Hypo
chr3	142879342	142879366	24	3	0.000170009	2.38533e-06	0.000269976	1	0.551452	0.448548	SARS-CoV-2	Hyper
chr3	142883692	142883855	163	4	0.00158316	2.02929e-10	0.00496562	0.919556	0.395962	0.523595	SARS-CoV-2	Hyper
chr3	142919018	142919675	657	7	0.000378463	3.64088e-11	0.00261868	0.254283	0.868231	-0.613948	SARS-CoV-2	Hypo
chr3	142949686	142950112	426	4	0.000643197	4.81053e-14	0.00237392	0.463176	0.926371	-0.463195	SARS-CoV-2	Hypo
chr3	142963482	142963533	51	3	0.00555194	0.000102034	0.00964185	0.757937	0.981132	-0.223196	SARS-CoV-2	Hypo
chr3	143002984	143003034	50	3	0.001647	1.54739e-05	0.00277718	0.512255	0.927353	-0.415098	SARS-CoV-2	Hypo
chr3	143050253	143050505	252	3	0.00115042	8.27895e-08	0.0024767	0.939815	0.425875	0.51394	SARS-CoV-2	Hyper
chr3	143317316	143317447	131	4	1.15901e-10	8.34138e-14	4.40828e-10	0.0636849	0.783193	-0.719508	SARS-CoV-2	Hypo
chr3	143353951	143354040	89	3	0.00413924	1.87736e-07	0.00904392	0.56652	0.926423	-0.359903	SARS-CoV-2	Hypo
chr3	143363193	143363432	239	5	0.000443534	6.69552e-13	0.00221736	0.0949391	0.77197	-0.67703	SARS-CoV-2	Hypo
chr3	143437455	143437576	121	4	2.78613e-05	8.34396e-11	6.20198e-05	0.328439	0.867201	-0.538762	SARS-CoV-2	Hypo
chr3	143437718	143437884	166	3	1.547e-05	6.15452e-15	4.64013e-05	0.352579	0.992754	-0.640175	SARS-CoV-2	Hypo
chr3	143512964	143513284	320	3	1.66291e-10	4.57834e-15	4.98573e-10	0.237501	0.913947	-0.676446	SARS-CoV-2	Hypo
chr3	143528276	143528529	253	4	0.00161655	3.14138e-10	0.00397011	0.329885	0.805737	-0.475851	SARS-CoV-2	Hypo
chr3	143602348	143602593	245	4	0.000370917	1.67447e-16	0.00148367	0.156381	0.902308	-0.745927	SARS-CoV-2	Hypo
chr3	143616596	143617183	587	5	2.13431e-07	7.86571e-14	1.03856e-06	0.131831	0.799919	-0.668088	SARS-CoV-2	Hypo
chr3	143617795	143618197	402	8	8.21147e-07	2.06762e-14	6.53881e-06	0.226306	0.940794	-0.714488	SARS-CoV-2	Hypo
chr3	143643801	143644046	245	4	1.95112e-05	8.68706e-11	7.79067e-05	0.898574	0.395492	0.503082	SARS-CoV-2	Hyper
chr3	143693450	143693537	87	3	0.00145791	2.29459e-10	0.00437374	0.0112994	0.398913	-0.387614	SARS-CoV-2	Hypo
chr3	143846235	143846544	309	4	2.44304e-05	2.65558e-07	7.43364e-05	0.302036	0.825402	-0.523366	SARS-CoV-2	Hypo
chr3	144266798	144267443	645	8	0.000422266	8.03466e-11	0.00188757	0.157814	0.811451	-0.653637	SARS-CoV-2	Hypo
chr3	144305183	144305297	114	3	7.55762e-06	1.08336e-13	2.26727e-05	0.933333	0.22906	0.704274	SARS-CoV-2	Hyper
chr3	144492007	144492039	32	3	7.31896e-05	5.81696e-08	0.000219108	0.451127	0.892014	-0.440887	SARS-CoV-2	Hypo
chr3	144680905	144681176	271	3	0.00290964	0.00159283	0.00441728	0.564909	0.886031	-0.321122	SARS-CoV-2	Hypo
chr3	144681676	144681857	181	3	0.000181913	3.41435e-08	0.00053488	0.404986	0.827819	-0.422832	SARS-CoV-2	Hypo
chr3	145253031	145253312	281	3	0.00220631	2.62888e-05	0.0061693	0.533603	0.143203	0.3904	SARS-CoV-2	Hyper
chr3	145415892	145416329	437	5	0.000972565	8.59875e-07	0.00459255	0.237525	0.71335	-0.475825	SARS-CoV-2	Hypo
chr3	145508017	145508382	365	3	5.4056e-07	1.04485e-08	1.04668e-06	0.163039	0.741471	-0.578432	SARS-CoV-2	Hypo
chr3	145516718	145517149	431	5	9.48578e-06	3.93286e-13	4.57802e-05	0.213455	0.843396	-0.629941	SARS-CoV-2	Hypo
chr3	145622878	145623245	367	5	0.00148244	5.90332e-07	0.0073678	0.364338	0.868008	-0.50367	SARS-CoV-2	Hypo
chr3	145657761	145657871	110	3	1.50297e-07	2.53174e-09	4.45666e-07	0.114122	0.752568	-0.638446	SARS-CoV-2	Hypo
chr3	145664212	145664243	31	3	0.00226938	1.61399e-06	0.00666096	0.561607	0.942088	-0.380481	SARS-CoV-2	Hypo
chr3	145680643	145681128	485	3	9.28102e-06	8.16879e-14	2.74786e-05	0.103448	0.798419	-0.694971	SARS-CoV-2	Hypo
chr3	146091930	146092138	208	3	2.61719e-09	3.52721e-15	7.85126e-09	0.157177	0.872	-0.714823	SARS-CoV-2	Hypo
chr3	146114586	146114945	359	4	0.000850506	6.08914e-07	0.00247499	0.920049	0.533225	0.386824	SARS-CoV-2	Hyper
chr3	146121024	146121166	142	3	1.42892e-13	2.85567e-17	4.12405e-13	0.025974	0.863938	-0.837964	SARS-CoV-2	Hypo
chr3	146216051	146216173	122	3	4.47333e-05	1.70094e-07	0.000133707	0.915535	0.268131	0.647405	SARS-CoV-2	Hyper
chr3	146563180	146563357	177	3	5.48796e-09	2.06569e-17	1.64639e-08	0.117002	0.865002	-0.748	SARS-CoV-2	Hypo
chr3	146582835	146583541	706	5	0.00101351	5.0294e-13	0.00489119	0.0715245	0.691877	-0.620353	SARS-CoV-2	Hypo
chr3	146892554	146892923	369	4	0.00175569	2.40393e-07	0.00553656	0.409371	0.805435	-0.396064	SARS-CoV-2	Hypo
chr3	147054774	147054984	210	3	0.00028528	2.18076e-06	0.000616885	0.826775	0.369281	0.457494	SARS-CoV-2	Hyper
chr3	147151122	147151249	127	3	1.10197e-07	2.2431e-09	3.00564e-07	0.0562988	0.759894	-0.703595	SARS-CoV-2	Hypo
chr3	147191028	147191067	39	3	0.000101657	7.9212e-05	0.000125062	0.586601	0.973595	-0.386993	SARS-CoV-2	Hypo
chr3	147534588	147534806	218	3	8.19436e-05	6.79154e-08	0.000245411	0.0111111	0.589101	-0.577989	SARS-CoV-2	Hypo
chr3	147657586	147657823	237	3	0.00280339	2.17895e-05	0.0049399	0.324009	0.706611	-0.382602	SARS-CoV-2	Hypo
chr3	147801788	147801848	60	3	0.00414656	0.000854377	0.00746917	0.0823066	0.486246	-0.40394	SARS-CoV-2	Hypo
chr3	147858534	147858677	143	4	0.00358885	4.09855e-19	0.00578515	0.46562	0.873146	-0.407526	SARS-CoV-2	Hypo
chr3	147896574	147896618	44	3	2.90152e-05	3.5215e-06	7.78308e-05	0.0478992	0.49183	-0.443931	SARS-CoV-2	Hypo
chr3	147974120	147974265	145	3	4.12921e-07	9.78441e-12	1.2357e-06	0.14849	0.793458	-0.644967	SARS-CoV-2	Hypo
chr3	148007085	148007186	101	3	0.00226696	1.07234e-07	0.00679055	0.489433	0.928083	-0.43865	SARS-CoV-2	Hypo
chr3	148048374	148048595	221	3	2.00126e-05	2.79407e-08	5.22016e-05	0.105989	0.655646	-0.549657	SARS-CoV-2	Hypo
chr3	148243680	148243816	136	7	0.000116249	1.96716e-06	0.000347385	0.96998	0.541138	0.428842	SARS-CoV-2	Hyper
chr3	148288833	148288936	103	4	0.000967499	6.12638e-06	0.00358907	0.916533	0.487486	0.429047	SARS-CoV-2	Hyper
chr3	148335919	148336136	217	5	6.35685e-09	2.1144e-14	3.17459e-08	0.945534	0.13601	0.809524	SARS-CoV-2	Hyper
chr3	148375170	148375554	384	3	7.67581e-10	4.31852e-14	2.29705e-09	0.036504	0.742561	-0.706057	SARS-CoV-2	Hypo
chr3	148460038	148460338	300	5	0.000502698	4.94969e-15	0.00163007	0.213348	0.874552	-0.661204	SARS-CoV-2	Hypo
chr3	148474425	148474633	208	3	1.39918e-05	1.74e-07	4.01894e-05	0.836667	0.182099	0.654568	SARS-CoV-2	Hyper
chr3	148502823	148503151	328	4	2.8817e-05	4.28708e-10	0.000111218	0.821482	0.19521	0.626272	SARS-CoV-2	Hyper
chr3	148506970	148507156	186	4	1.15658e-07	7.14276e-15	4.06479e-07	0.138481	0.876414	-0.737933	SARS-CoV-2	Hypo
chr3	148533268	148533843	575	7	2.58288e-11	1.52343e-16	9.53574e-11	0.0980655	0.88747	-0.789405	SARS-CoV-2	Hypo
chr3	148546122	148546467	345	3	0.000510112	2.00484e-10	0.000900277	0.748772	0.26657	0.482202	SARS-CoV-2	Hyper
chr3	148600274	148600342	68	3	5.15784e-08	6.7026e-16	1.54428e-07	0.0144928	0.82064	-0.806147	SARS-CoV-2	Hypo
chr3	148620126	148620535	409	3	5.20959e-09	3.12965e-11	1.44511e-08	0.0707071	0.866883	-0.796176	SARS-CoV-2	Hypo
chr3	148673647	148673975	328	4	0.00145422	1.53804e-07	0.00575093	0.368468	0.874188	-0.50572	SARS-CoV-2	Hypo
chr3	148675705	148675936	231	3	1.50706e-08	1.15637e-18	4.10203e-08	0.87921	0.225418	0.653792	SARS-CoV-2	Hyper
chr3	148744608	148744637	29	3	0.000294822	1.01246e-11	0.000880535	0.225611	0.879813	-0.654201	SARS-CoV-2	Hypo
chr3	148799138	148799369	231	6	0.00152398	4.39032e-14	0.00914387	0.183312	0.897085	-0.713773	SARS-CoV-2	Hypo
chr3	148844300	148844406	106	4	3.57787e-07	1.67578e-10	1.16701e-06	0.971217	0.117231	0.853986	SARS-CoV-2	Hyper
chr3	148921587	148921851	264	3	2.47703e-06	1.61111e-12	7.43107e-06	0.845161	0.104071	0.74109	SARS-CoV-2	Hyper
chr3	148941861	148942024	163	3	1.97133e-05	2.45797e-07	5.59716e-05	0.618386	0.1367	0.481686	SARS-CoV-2	Hyper
chr3	148965054	148965224	170	4	1.04424e-11	3.92132e-16	4.1506e-11	0.02	0.871764	-0.851764	SARS-CoV-2	Hypo
chr3	148967816	148967964	148	3	9.83214e-05	6.52733e-10	0.000294473	0.305897	0.919808	-0.613911	SARS-CoV-2	Hypo
chr3	148970774	148970802	28	3	3.9136e-06	6.23574e-12	1.17399e-05	0.313333	0.962274	-0.648941	SARS-CoV-2	Hypo
chr3	149086863	149086954	91	3	6.43745e-08	9.63343e-13	1.93121e-07	0.147636	0.837047	-0.689411	SARS-CoV-2	Hypo
chr3	149095175	149095312	137	7	0.00013879	2.36652e-07	0.000486207	0.198467	0.708953	-0.510486	SARS-CoV-2	Hypo
chr3	149105968	149106022	54	3	0.000959037	1.55789e-08	0.00287629	0.378521	0.90827	-0.529749	SARS-CoV-2	Hypo
chr3	149221679	149221793	114	3	0.000190298	3.35212e-13	0.000472049	0.26502	0.859421	-0.594401	SARS-CoV-2	Hypo
chr3	149234674	149235110	436	3	1.14554e-07	5.20268e-16	3.43662e-07	0.0804598	0.880867	-0.800407	SARS-CoV-2	Hypo
chr3	149253915	149254381	466	7	0.00226039	2.9357e-09	0.00944701	0.316947	0.947488	-0.630541	SARS-CoV-2	Hypo
chr3	149258018	149258223	205	3	6.99055e-06	1.56557e-11	2.07704e-05	0	0.705245	-0.705245	SARS-CoV-2	Hypo
chr3	149264215	149264357	142	3	0.00285878	1.59963e-05	0.00839967	0.473333	0.906969	-0.433636	SARS-CoV-2	Hypo
chr3	149294892	149295093	201	4	2.0713e-06	6.02132e-18	8.28496e-06	0.223306	0.910556	-0.68725	SARS-CoV-2	Hypo
chr3	149299252	149299500	248	3	0.00149138	5.38321e-12	0.00447358	0.207517	0.774149	-0.566632	SARS-CoV-2	Hypo
chr3	149306849	149307100	251	3	0.000759485	5.08778e-08	0.00164652	0.294872	0.77819	-0.483318	SARS-CoV-2	Hypo
chr3	149323208	149323392	184	4	5.80872e-06	9.55506e-16	2.32347e-05	0.154308	0.833413	-0.679104	SARS-CoV-2	Hypo
chr3	149341801	149341829	28	3	2.70249e-12	1.39523e-12	3.47115e-12	0.919953	0.0646286	0.855324	SARS-CoV-2	Hyper
chr3	149346142	149346347	205	3	1.70446e-06	6.00215e-11	5.092e-06	0.269597	0.868428	-0.598831	SARS-CoV-2	Hypo
chr3	149358745	149359175	430	5	2.05284e-05	2.07172e-18	0.00010263	0.206773	0.857534	-0.65076	SARS-CoV-2	Hypo
chr3	149360556	149360749	193	3	4.29416e-05	7.46456e-11	0.000128755	0.304558	0.860184	-0.555626	SARS-CoV-2	Hypo
chr3	149374523	149374615	92	6	3.12514e-06	2.64999e-10	9.16732e-06	0.0590251	0.69508	-0.636055	SARS-CoV-2	Hypo
chr3	149374739	149374775	36	5	0.000341224	1.48866e-05	0.00149636	0.0133333	0.364889	-0.351556	SARS-CoV-2	Hypo
chr3	149388619	149389048	429	4	0.000144212	4.31933e-09	0.000294668	0.15	0.755367	-0.605367	SARS-CoV-2	Hypo
chr3	149654539	149654843	304	5	0.000286916	9.951e-16	0.0013574	0.216037	0.796727	-0.580691	SARS-CoV-2	Hypo
chr3	149685936	149686303	367	7	3.42749e-05	1.27191e-20	0.000239876	0.214436	0.891694	-0.677259	SARS-CoV-2	Hypo
chr3	149686565	149687315	750	10	4.37304e-06	1.30887e-16	2.96611e-05	0.036612	0.732859	-0.696247	SARS-CoV-2	Hypo
chr3	149736818	149736881	63	3	8.46708e-05	1.1161e-10	0.000250364	0.295123	0.883385	-0.588262	SARS-CoV-2	Hypo
chr3	149754766	149755060	294	5	1.25444e-08	1.22364e-12	4.5852e-08	0.0750989	0.791224	-0.716125	SARS-CoV-2	Hypo
chr3	149764991	149765079	88	4	2.02918e-05	1.15646e-06	7.17988e-05	0.307473	0.871142	-0.563669	SARS-CoV-2	Hypo
chr3	149766915	149766945	30	3	0.0038387	0.000608506	0.00921385	0.511724	0.90364	-0.391916	SARS-CoV-2	Hypo
chr3	149777645	149777968	323	4	9.56654e-09	1.21519e-10	1.79751e-08	0.222443	0.906004	-0.683561	SARS-CoV-2	Hypo
chr3	149864780	149865118	338	5	8.40812e-05	7.06002e-09	0.000404462	0.347632	0.924238	-0.576607	SARS-CoV-2	Hypo
chr3	149865559	149866144	585	6	0.000611284	1.40229e-20	0.00241283	0.172834	0.739872	-0.567038	SARS-CoV-2	Hypo
chr3	149916448	149916729	281	3	3.40051e-05	1.05435e-05	7.8044e-05	0.412864	0.868301	-0.455436	SARS-CoV-2	Hypo
chr3	149931259	149931321	62	3	1.35667e-05	3.08542e-06	2.99796e-05	0.417216	0.905357	-0.488141	SARS-CoV-2	Hypo
chr3	149934128	149934817	689	8	0.000145182	5.29976e-15	0.00115972	0.241933	0.794793	-0.552859	SARS-CoV-2	Hypo
chr3	149950851	149951070	219	3	8.18626e-09	6.6352e-11	2.38998e-08	0.169355	0.842164	-0.672809	SARS-CoV-2	Hypo
chr3	149960348	149960507	159	3	2.32735e-14	2.20519e-15	5.91211e-14	0.102765	0.909405	-0.80664	SARS-CoV-2	Hypo
chr3	149973160	149973273	113	4	4.3806e-05	3.89197e-07	9.75989e-05	0.176778	0.739189	-0.562411	SARS-CoV-2	Hypo
chr3	149982716	149982909	193	4	1.41573e-07	4.7156e-15	5.65485e-07	0.0825657	0.841249	-0.758683	SARS-CoV-2	Hypo
chr3	150008398	150008501	103	3	6.79771e-05	2.12728e-05	0.000114735	0.323429	0.74149	-0.418061	SARS-CoV-2	Hypo
chr3	150026417	150026654	237	5	0.00119391	7.123e-10	0.00596925	0.373797	0.909932	-0.536136	SARS-CoV-2	Hypo
chr3	150089504	150089836	332	5	2.73077e-06	7.14276e-15	1.36502e-05	0.0586704	0.798835	-0.740164	SARS-CoV-2	Hypo
chr3	150217833	150218286	453	5	1.31636e-05	2.38243e-14	5.99407e-05	0.229411	0.915862	-0.686451	SARS-CoV-2	Hypo
chr3	150256182	150256387	205	4	4.41984e-07	4.54015e-16	1.76741e-06	0.231902	0.892199	-0.660297	SARS-CoV-2	Hypo
chr3	150256689	150256924	235	4	2.20401e-12	1.91524e-18	8.09588e-12	0.166972	0.933546	-0.766574	SARS-CoV-2	Hypo
chr3	150286079	150286371	292	4	1.99368e-11	4.20284e-15	7.49908e-11	0.9551	0.173112	0.781988	SARS-CoV-2	Hyper
chr3	150293480	150293691	211	5	0.00184062	2.09041e-06	0.00478285	0.287404	0.699246	-0.411842	SARS-CoV-2	Hypo
chr3	150320160	150320413	253	4	0.000103919	7.75785e-06	0.000304459	0.485677	0.921095	-0.435418	SARS-CoV-2	Hypo
chr3	150402044	150402211	167	3	2.58312e-05	1.17346e-11	4.69772e-05	0.210551	0.833136	-0.622585	SARS-CoV-2	Hypo
chr3	150451853	150451868	15	3	7.48531e-08	1.37832e-08	1.80071e-07	0.213027	0.79726	-0.584234	SARS-CoV-2	Hypo
chr3	150487873	150488002	129	4	7.78539e-07	2.33169e-11	2.60612e-06	0.03125	0.796925	-0.765675	SARS-CoV-2	Hypo
chr3	150529807	150530100	293	3	0.00120429	5.40684e-07	0.00354048	0.50276	0.91038	-0.407621	SARS-CoV-2	Hypo
chr3	150684732	150684896	164	4	4.02418e-10	8.73226e-17	1.3762e-09	0.132282	0.879435	-0.747153	SARS-CoV-2	Hypo
chr3	150688843	150688937	94	3	3.17677e-09	1.41083e-16	9.53007e-09	0.0959977	0.873588	-0.777591	SARS-CoV-2	Hypo
chr3	150750870	150751073	203	4	2.6433e-05	6.60075e-17	0.000105265	0.311575	0.930562	-0.618987	SARS-CoV-2	Hypo
chr3	150776474	150776672	198	3	0.00263368	4.91936e-05	0.00722249	0.913213	0.586775	0.326438	SARS-CoV-2	Hyper
chr3	150777648	150777751	103	4	0.000459225	1.22216e-15	0.00169031	0.986842	0.423039	0.563803	SARS-CoV-2	Hyper
chr3	150830708	150830811	103	3	0.00217841	4.51318e-10	0.00484396	0.478636	0.931264	-0.452628	SARS-CoV-2	Hypo
chr3	150842387	150842535	148	4	4.89193e-08	8.00827e-15	1.74721e-07	0.116401	0.839487	-0.723086	SARS-CoV-2	Hypo
chr3	150861004	150861149	145	3	0.00079348	7.21433e-05	0.00216322	0.210093	0.68416	-0.474067	SARS-CoV-2	Hypo
chr3	150881381	150881555	174	3	0.0019489	1.53596e-10	0.00584519	0.974013	0.475827	0.498186	SARS-CoV-2	Hyper
chr3	150927064	150927269	205	3	0.000195321	3.68551e-07	0.000577863	0.251515	0.805919	-0.554404	SARS-CoV-2	Hypo
chr3	150977544	150977808	264	3	3.97788e-06	6.6294e-16	1.19336e-05	0.203704	0.881786	-0.678082	SARS-CoV-2	Hypo
chr3	151011085	151011132	47	3	0.00277946	0.000235602	0.00774664	0.569847	0.931088	-0.361241	SARS-CoV-2	Hypo
chr3	151022890	151023365	475	3	0.000178264	1.28448e-09	0.000485011	0.0405983	0.582513	-0.541914	SARS-CoV-2	Hypo
chr3	151037111	151037256	145	3	0.002699	1.35828e-08	0.00633433	0.00900901	0.36458	-0.355571	SARS-CoV-2	Hypo
chr3	151055840	151055981	141	3	5.13472e-05	1.34553e-06	0.000119962	0.229798	0.787503	-0.557705	SARS-CoV-2	Hypo
chr3	151065369	151065599	230	4	5.65918e-06	4.63803e-13	1.47912e-05	0.848371	0.227924	0.620447	SARS-CoV-2	Hyper
chr3	151105867	151105938	71	3	0.0022509	6.66915e-12	0.00674391	0.683191	0.0777581	0.605433	SARS-CoV-2	Hyper
chr3	151139866	151139999	133	3	6.37811e-06	2.62842e-12	1.91342e-05	0.85598	0.17224	0.68374	SARS-CoV-2	Hyper
chr3	151178898	151178904	6	3	0.00332722	5.26862e-05	0.00987024	0.027027	0.337618	-0.310591	SARS-CoV-2	Hypo
chr3	151178980	151179070	90	3	0.00307596	0.000203693	0.00646113	0.102072	0.470956	-0.368883	SARS-CoV-2	Hypo
chr3	151256278	151256527	249	3	0.000642226	8.5075e-05	0.001742	0.30461	0.751465	-0.446856	SARS-CoV-2	Hypo
chr3	151270355	151270735	380	3	2.09144e-11	1.54104e-16	5.93069e-11	0.95812	0.140641	0.817478	SARS-CoV-2	Hyper
chr3	151278329	151278721	392	5	1.16724e-10	1.8029e-17	5.836e-10	0.0621981	0.915629	-0.853431	SARS-CoV-2	Hypo
chr3	151415301	151415555	254	4	1.48371e-05	1.14643e-08	5.4133e-05	0.137045	0.862566	-0.725521	SARS-CoV-2	Hypo
chr3	151487804	151487913	109	3	0.000386023	6.64962e-06	0.00112368	0.140936	0.569935	-0.428999	SARS-CoV-2	Hypo
chr3	151489445	151489565	120	4	0.000289333	1.28318e-08	0.00114164	0.299372	0.836057	-0.536686	SARS-CoV-2	Hypo
chr3	151523810	151523907	97	3	7.45089e-05	5.57642e-10	0.000223497	0.244179	0.93373	-0.689552	SARS-CoV-2	Hypo
chr3	151570326	151570409	83	3	9.11153e-10	9.49426e-13	2.72248e-09	0.893237	0.0762077	0.817029	SARS-CoV-2	Hyper
chr3	151589460	151589727	267	3	4.88288e-06	1.01344e-08	1.38893e-05	0.744903	0.126881	0.618021	SARS-CoV-2	Hyper
chr3	151592048	151592217	169	4	5.03164e-09	1.80492e-11	1.69733e-08	0.901272	0.139094	0.762178	SARS-CoV-2	Hyper
chr3	151609265	151609362	97	3	2.20031e-08	2.40649e-15	6.59882e-08	0.922939	0.185842	0.737097	SARS-CoV-2	Hyper
chr3	151609880	151610189	309	3	0.00380177	3.11933e-06	0.00979222	0.488196	0.194444	0.293751	SARS-CoV-2	Hyper
chr3	151644273	151644533	260	3	0.00289215	3.2825e-06	0.00824116	0.45	0.876582	-0.426582	SARS-CoV-2	Hypo
chr3	151653118	151653372	254	4	0.000246951	2.56607e-17	0.000824686	0.947396	0.460237	0.487159	SARS-CoV-2	Hyper
chr3	151689861	151689939	78	3	7.08958e-09	1.62494e-12	2.11991e-08	0	0.774412	-0.774412	SARS-CoV-2	Hypo
chr3	151749127	151749278	151	3	2.70799e-12	1.21627e-19	8.12397e-12	0.0841695	0.936914	-0.852744	SARS-CoV-2	Hypo
chr3	151923201	151923458	257	4	1.8606e-06	2.86699e-16	7.42425e-06	0.78733	0.0798586	0.707472	SARS-CoV-2	Hyper
chr3	151936219	151936327	108	4	3.16259e-09	5.93788e-11	8.72534e-09	0.875133	0.149326	0.725807	SARS-CoV-2	Hyper
chr3	151961655	151961782	127	5	2.36796e-09	4.94059e-13	9.77264e-09	0.894932	0.167119	0.727814	SARS-CoV-2	Hyper
chr3	151975490	151975580	90	3	1.36258e-08	3.55385e-14	4.08748e-08	0.860705	0.0719281	0.788777	SARS-CoV-2	Hyper
chr3	151985182	151985433	251	4	1.32793e-06	1.30274e-10	4.78257e-06	0.972222	0.214121	0.758101	SARS-CoV-2	Hyper
chr3	152002558	152002862	304	4	5.60463e-06	9.20258e-12	2.2206e-05	0.94541	0.191973	0.753437	SARS-CoV-2	Hyper
chr3	152077952	152078106	154	3	0.000224232	1.35703e-11	0.000672078	0.183098	0.80127	-0.618172	SARS-CoV-2	Hypo
chr3	152094075	152094807	732	6	4.20447e-06	2.87631e-14	2.4771e-05	0.845021	0.196558	0.648463	SARS-CoV-2	Hyper
chr3	152107191	152107288	97	3	7.48002e-08	6.17516e-12	2.24327e-07	0.103632	0.75877	-0.655137	SARS-CoV-2	Hypo
chr3	152182525	152182833	308	3	0.00183103	4.2726e-07	0.00513536	0.458433	0.866473	-0.408039	SARS-CoV-2	Hypo
chr3	152189963	152190182	219	3	0.0009384	2.77811e-07	0.00225076	0.484848	0.0720192	0.412829	SARS-CoV-2	Hyper
chr3	152338310	152338577	267	3	2.25817e-06	5.10984e-11	3.89818e-06	0.429194	0.915377	-0.486183	SARS-CoV-2	Hypo
chr3	152339372	152339462	90	4	2.67557e-09	1.88534e-13	1.06956e-08	0.0780894	0.771696	-0.693606	SARS-CoV-2	Hypo
chr3	152340086	152340481	395	3	1.61421e-13	1.20116e-14	4.58762e-13	0.0836551	0.885302	-0.801647	SARS-CoV-2	Hypo
chr3	152554016	152554237	221	6	0.00018666	3.96804e-07	0.00106921	0.32493	0.807021	-0.482091	SARS-CoV-2	Hypo
chr3	152741684	152741836	152	3	0.00295452	2.95537e-11	0.00886355	0.92677	0.430971	0.495799	SARS-CoV-2	Hyper
chr3	152756643	152756796	153	7	2.39908e-14	1.22099e-19	1.6727e-13	0.0936334	0.985831	-0.892198	SARS-CoV-2	Hypo
chr3	152760684	152760728	44	3	0.000455597	2.32229e-10	0.0013374	0.176929	0.720721	-0.543792	SARS-CoV-2	Hypo
chr3	152784992	152785015	23	3	0.000300788	5.03431e-09	0.000812256	0.941176	0.327635	0.613541	SARS-CoV-2	Hyper
chr3	152821757	152821925	168	4	2.43444e-05	2.56054e-08	9.72187e-05	0.911299	0.34163	0.569669	SARS-CoV-2	Hyper
chr3	152852594	152852887	293	3	5.4653e-05	1.57995e-07	0.000128024	0.367576	0.842202	-0.474626	SARS-CoV-2	Hypo
chr3	152927652	152927890	238	3	9.04276e-05	3.82271e-06	0.000251256	0.704981	0.269697	0.435284	SARS-CoV-2	Hyper
chr3	152939561	152939619	58	3	1.50837e-09	2.9784e-20	4.51975e-09	0.787963	0.0322455	0.755717	SARS-CoV-2	Hyper
chr3	152939759	152940073	314	5	1.61082e-06	1.29393e-14	8.0401e-06	0.801438	0.0978094	0.703629	SARS-CoV-2	Hyper
chr3	152972205	152972648	443	4	3.14123e-06	3.10188e-12	1.25522e-05	0.215402	0.868073	-0.652671	SARS-CoV-2	Hypo
chr3	153038536	153038836	300	5	2.57479e-07	5.23291e-15	1.28587e-06	0.245216	0.902385	-0.657169	SARS-CoV-2	Hypo
chr3	153358541	153358861	320	3	0.00193978	3.01655e-10	0.00581882	0.182832	0.823232	-0.640401	SARS-CoV-2	Hypo
chr3	153385052	153385424	372	3	0.0044564	4.03795e-05	0.00844574	0.735022	0.970237	-0.235214	SARS-CoV-2	Hypo
chr3	153470751	153470903	152	3	5.04317e-06	5.89498e-15	1.51281e-05	0.0536759	0.708689	-0.655014	SARS-CoV-2	Hypo
chr3	153698064	153698110	46	3	3.16703e-07	1.0859e-09	8.89226e-07	0.0508072	0.729461	-0.678654	SARS-CoV-2	Hypo
chr3	153778268	153778467	199	4	1.51724e-10	2.20153e-14	4.83729e-10	0.113745	0.907271	-0.793527	SARS-CoV-2	Hypo
chr3	153807252	153807332	80	3	0.00272439	0.000819773	0.00604805	0.59899	0.92764	-0.32865	SARS-CoV-2	Hypo
chr3	153829747	153830220	473	5	1.53886e-05	1.5728e-09	6.31785e-05	0.199407	0.857591	-0.658184	SARS-CoV-2	Hypo
chr3	153896133	153896181	48	3	0.000213203	2.06951e-11	0.000639609	0.749351	0.119084	0.630267	SARS-CoV-2	Hyper
chr3	153899212	153899307	95	3	0.000436287	9.55799e-14	0.00130886	0.211222	0.897603	-0.686381	SARS-CoV-2	Hypo
chr3	154215257	154215370	113	3	0.00204101	1.74288e-05	0.00353058	0.678363	0.950918	-0.272556	SARS-CoV-2	Hypo
chr3	154222619	154222819	200	3	1.47395e-05	1.17725e-17	2.91278e-05	0.35672	0.873795	-0.517075	SARS-CoV-2	Hypo
chr3	154437079	154437176	97	4	0.000399035	6.89553e-11	0.00158966	0.955159	0.385689	0.56947	SARS-CoV-2	Hyper
chr3	154448267	154448494	227	3	1.9436e-09	4.21229e-12	5.80369e-09	0.102381	0.877385	-0.775004	SARS-CoV-2	Hypo
chr3	154463377	154463594	217	4	4.21215e-07	2.89822e-14	1.68483e-06	0.878249	0.277446	0.600803	SARS-CoV-2	Hyper
chr3	154494824	154495082	258	3	0.000169902	1.25055e-11	0.000311474	0.483563	0.949298	-0.465735	SARS-CoV-2	Hypo
chr3	154504971	154505029	58	3	0.00240278	3.69632e-11	0.00720774	0.91839	0.284764	0.633626	SARS-CoV-2	Hyper
chr3	154586925	154587137	212	3	0.00217887	2.96208e-12	0.00653474	0.396621	0.928357	-0.531736	SARS-CoV-2	Hypo
chr3	154690151	154690163	12	3	2.23653e-06	8.16843e-12	6.70947e-06	0.829023	0.206169	0.622854	SARS-CoV-2	Hyper
chr3	154848990	154849131	141	3	5.98706e-07	5.7071e-11	1.29912e-06	0.141684	0.885269	-0.743585	SARS-CoV-2	Hypo
chr3	154987908	154988251	343	4	7.66811e-07	4.38631e-16	3.05357e-06	0.189414	0.905379	-0.715965	SARS-CoV-2	Hypo
chr3	155027413	155027522	109	3	0.00316884	4.19335e-07	0.00950069	0.515152	0.972723	-0.457571	SARS-CoV-2	Hypo
chr3	155052492	155053524	1032	6	0.000441408	1.55871e-10	0.00264789	0.828605	0.208321	0.620283	SARS-CoV-2	Hyper
chr3	155081302	155081394	92	3	0.000696875	1.56255e-05	0.00164611	0.496392	0.891106	-0.394714	SARS-CoV-2	Hypo
chr3	155230877	155230954	77	3	0.0004339	2.90989e-09	0.00130147	0.337651	0.86634	-0.528689	SARS-CoV-2	Hypo
chr3	155299557	155299650	93	4	1.33369e-14	6.0856e-19	5.33226e-14	0.915414	0.0469814	0.868432	SARS-CoV-2	Hyper
chr3	155351657	155351873	216	3	0.00319002	7.39015e-09	0.00538159	0.527452	0.94582	-0.418368	SARS-CoV-2	Hypo
chr3	155394181	155394394	213	5	2.92033e-13	2.68403e-19	1.02745e-12	0.050301	0.877644	-0.827343	SARS-CoV-2	Hypo
chr3	155437645	155437677	32	3	0.00204225	0.000175868	0.0053461	0.962963	0.570487	0.392475	SARS-CoV-2	Hyper
chr3	155445419	155445472	53	5	0.000181185	1.1603e-07	0.000626417	0.287121	0.852803	-0.565681	SARS-CoV-2	Hypo
chr3	155460971	155461454	483	8	0.000679453	6.02453e-08	0.00412465	0.229747	0.791769	-0.562022	SARS-CoV-2	Hypo
chr3	155602129	155602366	237	4	4.87618e-14	5.957e-19	1.02116e-13	0.0276682	0.847829	-0.820161	SARS-CoV-2	Hypo
chr3	155800204	155800335	131	4	1.79173e-07	2.9381e-14	6.91511e-07	0.117881	0.843096	-0.725215	SARS-CoV-2	Hypo
chr3	155825360	155825879	519	7	1.02207e-09	1.79474e-17	6.82202e-09	0.0561355	0.879696	-0.823561	SARS-CoV-2	Hypo
chr3	155838032	155838426	394	5	0.000133777	8.88663e-12	0.000388345	0.315946	0.861189	-0.545244	SARS-CoV-2	Hypo
chr3	155838570	155838774	204	9	0.00101681	7.76428e-12	0.00721993	0.0409871	0.481952	-0.440965	SARS-CoV-2	Hypo
chr3	155849002	155849244	242	3	1.93007e-06	2.00299e-13	5.62951e-06	0.147322	0.741662	-0.59434	SARS-CoV-2	Hypo
chr3	155868026	155868290	264	3	0.000535405	9.69513e-17	0.00160622	0.0578231	0.673368	-0.615544	SARS-CoV-2	Hypo
chr3	156307922	156308151	229	3	0.00113084	2.69713e-14	0.00339252	0.971429	0.391988	0.57944	SARS-CoV-2	Hyper
chr3	156326847	156326992	145	4	3.09684e-08	2.07544e-16	1.23848e-07	0.152653	0.916267	-0.763615	SARS-CoV-2	Hypo
chr3	156373806	156374037	231	3	2.92858e-05	1.60583e-09	8.73415e-05	0.965789	0.324489	0.6413	SARS-CoV-2	Hyper
chr3	156446299	156446492	193	3	2.62083e-10	3.25998e-12	7.7538e-10	0.14418	0.91093	-0.76675	SARS-CoV-2	Hypo
chr3	156462604	156462743	139	3	0.00429843	3.16927e-06	0.00719783	0.518617	0.860247	-0.34163	SARS-CoV-2	Hypo
chr3	156467115	156467248	133	3	1.37526e-07	2.10752e-08	3.22192e-07	0.153584	0.87279	-0.719206	SARS-CoV-2	Hypo
chr3	156627960	156627992	32	3	9.01088e-12	6.04254e-14	2.65169e-11	0.119444	0.923798	-0.804354	SARS-CoV-2	Hypo
chr3	156799377	156799424	47	3	1.23605e-10	1.49384e-12	2.92945e-10	0.151731	0.926289	-0.774558	SARS-CoV-2	Hypo
chr3	156832928	156833206	278	3	0.00144077	4.92708e-07	0.00394064	0.31965	0.783901	-0.464252	SARS-CoV-2	Hypo
chr3	156838383	156838595	212	5	0.000262774	1.38278e-10	0.0012791	0.232038	0.840227	-0.608189	SARS-CoV-2	Hypo
chr3	156847660	156847710	50	3	4.77633e-07	2.51716e-09	1.42596e-06	0.164139	0.910545	-0.746406	SARS-CoV-2	Hypo
chr3	156848003	156848265	262	8	0.00106537	3.04704e-08	0.00588498	0.16579	0.77248	-0.60669	SARS-CoV-2	Hypo
chr3	156854829	156854983	154	4	1.30682e-10	6.54247e-20	5.22653e-10	0.0255458	0.775156	-0.749611	SARS-CoV-2	Hypo
chr3	156859614	156859807	193	3	0.00353234	0.000420294	0.00786989	0.757143	0.984451	-0.227309	SARS-CoV-2	Hypo
chr3	156860398	156860685	287	3	2.2514e-05	1.94177e-12	6.75233e-05	0.240726	0.847549	-0.606823	SARS-CoV-2	Hypo
chr3	156874882	156875172	290	3	0.00274389	8.57518e-06	0.00813314	0.278648	0.636146	-0.357498	SARS-CoV-2	Hypo
chr3	156879320	156879437	117	4	4.36331e-05	4.35751e-07	0.000170342	0.302721	0.870945	-0.568224	SARS-CoV-2	Hypo
chr3	156951866	156951918	52	3	0.000119511	3.70152e-08	0.000356665	0.51654	0.974359	-0.457819	SARS-CoV-2	Hypo
chr3	157094896	157094952	56	3	2.3718e-05	3.06912e-10	5.83181e-05	0.302718	0.935309	-0.632591	SARS-CoV-2	Hypo
chr3	157325221	157325502	281	4	0.00149748	3.61122e-13	0.00563706	0.893578	0.339819	0.553759	SARS-CoV-2	Hyper
chr3	157337721	157337915	194	3	1.58559e-05	1.07585e-08	4.74329e-05	0.275986	0.868045	-0.59206	SARS-CoV-2	Hypo
chr3	157371669	157371777	108	3	0.000438517	1.61917e-10	0.00131542	0.949123	0.280323	0.6688	SARS-CoV-2	Hyper
chr3	157397450	157397684	234	3	5.71065e-05	7.81475e-12	9.20474e-05	0.446211	0.955879	-0.509668	SARS-CoV-2	Hypo
chr3	157489816	157490056	240	3	4.20939e-09	1.71343e-14	1.25554e-08	0.0396825	0.840909	-0.801227	SARS-CoV-2	Hypo
chr3	157573766	157573897	131	3	0.000161574	2.19764e-06	0.000467217	0.144928	0.722231	-0.577304	SARS-CoV-2	Hypo
chr3	157638555	157639052	497	8	0.000599011	2.92559e-14	0.00286521	0.326856	0.852152	-0.525296	SARS-CoV-2	Hypo
chr3	157717185	157717320	135	4	1.02802e-06	1.03198e-08	4.05507e-06	0.0927794	0.761377	-0.668597	SARS-CoV-2	Hypo
chr3	157799066	157799258	192	3	0.000107935	1.45141e-07	0.000311266	0.358281	0.820112	-0.46183	SARS-CoV-2	Hypo
chr3	157839954	157840065	111	5	0.000808342	6.38374e-07	0.00391159	0.990476	0.516628	0.473849	SARS-CoV-2	Hyper
chr3	157885684	157885810	126	3	0.00204844	4.50249e-06	0.00526794	0.853175	0.465726	0.387449	SARS-CoV-2	Hyper
chr3	158176321	158176514	193	4	9.97406e-05	7.15164e-11	0.000221154	0.262371	0.81932	-0.556949	SARS-CoV-2	Hypo
chr3	158224312	158224439	127	3	0.0018157	0.00127988	0.0026228	0.807239	0.429598	0.377641	SARS-CoV-2	Hyper
chr3	158240246	158240384	138	3	0.000314455	4.1256e-14	0.000943358	0.233238	0.830993	-0.597755	SARS-CoV-2	Hypo
chr3	158428614	158428676	62	3	2.45847e-07	9.97607e-12	6.88031e-07	0.115758	0.815826	-0.700069	SARS-CoV-2	Hypo
chr3	158430724	158431125	401	5	4.83431e-05	2.15157e-16	0.000132551	0.0825708	0.68135	-0.598779	SARS-CoV-2	Hypo
chr3	158442864	158443204	340	3	1.51339e-06	2.14653e-09	4.51014e-06	0.187665	0.760705	-0.573041	SARS-CoV-2	Hypo
chr3	158450696	158450814	118	6	0.000136169	2.36613e-09	0.000816568	0.0715246	0.873667	-0.802143	SARS-CoV-2	Hypo
chr3	158467927	158468029	102	3	0.00106465	1.96963e-06	0.00310283	0.413619	0.8057	-0.392082	SARS-CoV-2	Hypo
chr3	158486737	158486957	220	4	1.57979e-07	8.18235e-12	4.96057e-07	0.236985	0.869924	-0.632939	SARS-CoV-2	Hypo
chr3	158510222	158510408	186	3	3.35053e-07	1.58406e-08	5.36389e-07	0.235032	0.842156	-0.607123	SARS-CoV-2	Hypo
chr3	158520639	158520857	218	3	0.0031869	1.52314e-08	0.00955876	0.648097	0.143365	0.504732	SARS-CoV-2	Hyper
chr3	158764009	158764254	245	3	0.00254693	1.56316e-13	0.0076408	0.423381	0.935873	-0.512492	SARS-CoV-2	Hypo
chr3	158778167	158778316	149	3	7.83079e-05	1.77443e-07	0.000233643	0.425725	0.926641	-0.500917	SARS-CoV-2	Hypo
chr3	158787141	158787253	112	4	3.07181e-05	5.78633e-09	0.000114812	0.094697	0.73014	-0.635443	SARS-CoV-2	Hypo
chr3	158867156	158867305	149	3	0.000305658	1.93418e-08	0.000516072	0.179225	0.741379	-0.562154	SARS-CoV-2	Hypo
chr3	158967205	158967457	252	3	0.000570055	8.86544e-07	0.0011884	0.449316	0.884242	-0.434927	SARS-CoV-2	Hypo
chr3	158998258	158998370	112	3	8.81859e-06	5.42978e-09	2.63194e-05	0.13511	0.787681	-0.652571	SARS-CoV-2	Hypo
chr3	159306927	159307074	147	3	0.0020206	3.76944e-09	0.00593626	0.86933	0.398872	0.470457	SARS-CoV-2	Hyper
chr3	159390712	159390897	185	3	7.72356e-06	6.91376e-11	2.25266e-05	0.334682	0.862088	-0.527406	SARS-CoV-2	Hypo
chr3	159488236	159488300	64	3	7.67016e-12	5.0625e-14	2.29091e-11	0.0784159	0.863498	-0.785083	SARS-CoV-2	Hypo
chr3	159502118	159502368	250	3	7.00137e-09	1.91442e-09	1.13775e-08	0.245884	0.857442	-0.611559	SARS-CoV-2	Hypo
chr3	159505128	159505405	277	3	5.90375e-07	2.33106e-11	1.76636e-06	0.148966	0.757143	-0.608177	SARS-CoV-2	Hypo
chr3	159506969	159507119	150	3	1.49213e-07	5.69124e-11	4.2709e-07	0.104053	0.828951	-0.724898	SARS-CoV-2	Hypo
chr3	159572749	159572929	180	3	7.92858e-05	7.32133e-14	0.000237828	0.131918	0.704754	-0.572836	SARS-CoV-2	Hypo
chr3	159574596	159574753	157	3	0.000489095	5.19633e-05	0.00131505	0.615479	0.226165	0.389314	SARS-CoV-2	Hyper
chr3	159599551	159599733	182	5	0.00124048	3.03706e-06	0.00350229	0.029386	0.504609	-0.475223	SARS-CoV-2	Hypo
chr3	159607361	159607776	415	5	4.54286e-05	7.39394e-18	0.000227143	0.197386	0.883794	-0.686408	SARS-CoV-2	Hypo
chr3	159609078	159609154	76	4	9.49271e-05	4.47652e-09	0.000372197	0.840476	0.126748	0.713728	SARS-CoV-2	Hyper
chr3	159716156	159716455	299	3	0.00317366	7.19569e-05	0.00629416	0.546029	0.912057	-0.366027	SARS-CoV-2	Hypo
chr3	159724994	159725018	24	3	0.000130768	1.35205e-11	0.000196152	0.324338	0.938272	-0.613934	SARS-CoV-2	Hypo
chr3	159779568	159779605	37	3	1.8678e-05	1.09396e-05	2.43996e-05	0.958841	0.41558	0.543261	SARS-CoV-2	Hyper
chr3	159814297	159814425	128	5	3.85004e-05	1.74071e-08	0.00014225	0.398899	0.93247	-0.533571	SARS-CoV-2	Hypo
chr3	159825425	159825580	155	3	8.49648e-11	3.69632e-11	1.32455e-10	0.875202	0.118029	0.757173	SARS-CoV-2	Hyper
chr3	159847700	159847900	200	3	0.000884253	5.36566e-11	0.0026174	0.921376	0.455471	0.465905	SARS-CoV-2	Hyper
chr3	159872750	159872803	53	3	0.00304074	7.06105e-07	0.00906187	0.564957	0.910278	-0.34532	SARS-CoV-2	Hypo
chr3	159898363	159898607	244	3	0.00122786	2.32462e-07	0.00365745	0.610161	0.107387	0.502774	SARS-CoV-2	Hyper
chr3	159902668	159902885	217	3	2.0104e-09	2.54714e-17	5.90798e-09	0.882258	0.137037	0.745221	SARS-CoV-2	Hyper
chr3	160166365	160166525	160	3	0.000456997	3.06784e-10	0.00135855	0.169047	0.738704	-0.569658	SARS-CoV-2	Hypo
chr3	160362116	160362246	130	3	2.47862e-09	7.33445e-12	7.10043e-09	0.221916	0.886874	-0.664957	SARS-CoV-2	Hypo
chr3	160603506	160603569	63	3	0.00200933	5.45685e-05	0.00584683	0.60628	0.966601	-0.360321	SARS-CoV-2	Hypo
chr3	160746526	160746723	197	3	0.00153242	4.05184e-10	0.0045725	0.309974	0.863095	-0.553121	SARS-CoV-2	Hypo
chr3	160782435	160782554	119	3	2.43821e-07	1.48043e-16	7.31462e-07	0.309984	0.948008	-0.638024	SARS-CoV-2	Hypo
chr3	160822168	160822344	176	7	2.25897e-05	1.09854e-19	0.000157025	0.100039	0.753101	-0.653063	SARS-CoV-2	Hypo
chr3	160993600	160993946	346	3	1.57922e-07	6.34534e-12	4.67993e-07	0.120362	0.804541	-0.68418	SARS-CoV-2	Hypo
chr3	161138715	161138975	260	5	9.89237e-11	1.70876e-13	4.04731e-10	0.0760874	0.823128	-0.74704	SARS-CoV-2	Hypo
chr3	161378538	161378648	110	4	0.000227453	2.13012e-16	0.000909813	0.0625	0.846127	-0.783627	SARS-CoV-2	Hypo
chr3	161452572	161452706	134	5	5.3778e-05	5.03582e-13	0.000255162	0.978571	0.458754	0.519818	SARS-CoV-2	Hyper
chr3	161578006	161578097	91	3	7.11062e-09	1.47197e-15	2.13318e-08	0.0541597	0.8141	-0.75994	SARS-CoV-2	Hypo
chr3	162071837	162071954	117	3	0.00125778	8.36194e-09	0.00329876	0.898495	0.434806	0.463688	SARS-CoV-2	Hyper
chr3	162359029	162359127	98	5	0.00155823	7.09487e-11	0.00761761	0.954791	0.382689	0.572102	SARS-CoV-2	Hyper
chr3	162422818	162423023	205	3	0.000515459	1.03893e-05	0.00152183	0.304348	0.809081	-0.504733	SARS-CoV-2	Hypo
chr3	163497760	163497922	162	3	0.00126655	2.14651e-07	0.00371575	0.385886	0.808209	-0.422323	SARS-CoV-2	Hypo
chr3	163642544	163642667	123	3	0.00216582	3.83938e-08	0.00649681	0.277381	0.753198	-0.475817	SARS-CoV-2	Hypo
chr3	163748124	163748288	164	3	8.83823e-06	9.86728e-08	2.61513e-05	0.0882301	0.714064	-0.625834	SARS-CoV-2	Hypo
chr3	163953279	163953451	172	3	1.74491e-09	1.72823e-12	4.01196e-09	0.148734	0.882007	-0.733273	SARS-CoV-2	Hypo
chr3	164053206	164053486	280	4	0.00164838	0.000134151	0.00412112	0.986486	0.687759	0.298728	SARS-CoV-2	Hyper
chr3	164124144	164124401	257	3	7.0384e-09	2.80116e-16	2.11151e-08	0.0552795	0.758674	-0.703394	SARS-CoV-2	Hypo
chr3	164292808	164292884	76	3	0.00274344	6.45319e-05	0.00472894	0.581389	0.905907	-0.324518	SARS-CoV-2	Hypo
chr3	164322454	164322650	196	3	8.10787e-09	2.87441e-11	1.7373e-08	0.251396	0.841034	-0.589638	SARS-CoV-2	Hypo
chr3	164374960	164375066	106	3	2.05545e-05	3.28834e-08	6.15923e-05	0.166382	0.8075	-0.641118	SARS-CoV-2	Hypo
chr3	165050108	165050507	399	3	0.00141628	1.16656e-08	0.00372037	0.277026	0.76301	-0.485984	SARS-CoV-2	Hypo
chr3	165557419	165557730	311	4	4.01259e-06	1.21877e-11	1.60503e-05	0.0535038	0.686749	-0.633245	SARS-CoV-2	Hypo
chr3	165828212	165828335	123	3	0.000160776	4.98171e-05	0.000355938	0.0404412	0.611091	-0.57065	SARS-CoV-2	Hypo
chr3	166162483	166162926	443	8	1.56671e-06	7.61514e-16	6.75763e-06	0.136594	0.800253	-0.663658	SARS-CoV-2	Hypo
chr3	166398745	166398823	78	3	3.00438e-07	1.15788e-10	6.53463e-07	0.221233	0.833744	-0.612511	SARS-CoV-2	Hypo
chr3	166530942	166531283	341	4	3.16174e-12	2.39675e-14	1.01525e-11	0.0657698	0.882693	-0.816923	SARS-CoV-2	Hypo
chr3	166785452	166785923	471	5	0.00140177	6.51082e-13	0.00585611	0.180234	0.775448	-0.595214	SARS-CoV-2	Hypo
chr3	166887032	166887284	252	3	6.65184e-05	1.89951e-10	0.000199106	0.236302	0.808552	-0.57225	SARS-CoV-2	Hypo
chr3	166989172	166989402	230	3	0.000806476	5.0648e-11	0.0020182	0.242784	0.823529	-0.580745	SARS-CoV-2	Hypo
chr3	167291578	167291838	260	5	2.44414e-05	1.4546e-17	8.26355e-05	0.136228	0.778828	-0.6426	SARS-CoV-2	Hypo
chr3	167326138	167326318	180	4	1.30827e-05	1.90171e-07	4.8462e-05	0.304952	0.845932	-0.54098	SARS-CoV-2	Hypo
chr3	167332129	167332290	161	3	0.00277719	9.68753e-09	0.00833129	0.412698	0.969697	-0.556999	SARS-CoV-2	Hypo
chr3	167368855	167368893	38	3	0.00297984	2.58933e-14	0.00893528	0.716068	0.206599	0.509469	SARS-CoV-2	Hyper
chr3	167439367	167439675	308	5	2.23263e-06	9.01471e-10	9.16732e-06	0.387343	0.92572	-0.538377	SARS-CoV-2	Hypo
chr3	167466259	167466430	171	3	4.8734e-06	1.86782e-07	1.39798e-05	0.327589	0.857475	-0.529886	SARS-CoV-2	Hypo
chr3	167613490	167613730	240	4	3.5442e-12	6.98282e-15	1.12631e-11	0.102769	0.874458	-0.771688	SARS-CoV-2	Hypo
chr3	167690393	167690653	260	3	1.96963e-05	1.05785e-14	5.90709e-05	0.944369	0.413615	0.530754	SARS-CoV-2	Hyper
chr3	167721834	167722013	179	3	0.000438625	2.19809e-15	0.00131587	0.281834	0.857655	-0.575821	SARS-CoV-2	Hypo
chr3	167752509	167752590	81	3	0.00134556	3.3579e-11	0.00324927	0.341591	0.814533	-0.472942	SARS-CoV-2	Hypo
chr3	167754637	167754960	323	3	8.20879e-09	2.7219e-12	2.11075e-08	0.135439	0.862932	-0.727493	SARS-CoV-2	Hypo
chr3	167757615	167757952	337	3	5.82883e-07	4.58977e-10	1.70819e-06	0.18486	0.878988	-0.694129	SARS-CoV-2	Hypo
chr3	167841036	167841174	138	3	9.46769e-06	1.64928e-12	2.79225e-05	0.236864	0.963643	-0.72678	SARS-CoV-2	Hypo
chr3	167874191	167874566	375	6	9.52751e-05	5.1966e-13	0.000571611	0.805107	0.198937	0.606169	SARS-CoV-2	Hyper
chr3	167993375	167993655	280	3	0.00051868	6.69133e-09	0.00155445	0.420666	0.846695	-0.426029	SARS-CoV-2	Hypo
chr3	168058825	168059051	226	3	1.59601e-07	9.69082e-15	4.78803e-07	0.0657748	0.888864	-0.82309	SARS-CoV-2	Hypo
chr3	168078486	168078903	417	6	0.00156097	7.16275e-14	0.00873664	0.300155	0.811093	-0.510938	SARS-CoV-2	Hypo
chr3	168235127	168235821	694	11	5.53742e-07	2.76992e-12	3.79299e-06	0.133973	0.847394	-0.713422	SARS-CoV-2	Hypo
chr3	168330604	168330743	139	3	0.000185382	2.38032e-07	0.000555584	0.941026	0.302876	0.63815	SARS-CoV-2	Hyper
chr3	168331060	168331281	221	4	1.58768e-05	2.05575e-14	6.35069e-05	0.960956	0.191987	0.768969	SARS-CoV-2	Hyper
chr3	168388998	168389308	310	5	7.12444e-06	2.84303e-13	2.21186e-05	0.240615	0.877188	-0.636573	SARS-CoV-2	Hypo
chr3	168456588	168456955	367	3	1.10102e-05	1.39479e-07	3.0518e-05	0.479055	0.93221	-0.453155	SARS-CoV-2	Hypo
chr3	168594653	168594870	217	3	0.00167357	4.87553e-12	0.0045122	0.32942	0.767659	-0.438239	SARS-CoV-2	Hypo
chr3	168600243	168600746	503	5	0.000169024	1.47179e-09	0.000830405	0.319701	0.844968	-0.525266	SARS-CoV-2	Hypo
chr3	168822884	168823126	242	3	0.00022566	2.7806e-08	0.000591814	0.311111	0.756436	-0.445325	SARS-CoV-2	Hypo
chr3	168825411	168825496	85	3	2.14947e-15	2.52641e-21	6.40966e-15	0.0825845	0.916385	-0.8338	SARS-CoV-2	Hypo
chr3	168851790	168851887	97	3	7.48582e-09	1.1834e-12	2.24534e-08	0.074053	0.815629	-0.741576	SARS-CoV-2	Hypo
chr3	168876667	168876744	77	3	2.86481e-11	2.29472e-17	8.2729e-11	0.977778	0.158333	0.819444	SARS-CoV-2	Hyper
chr3	168945731	168946459	728	8	4.08138e-05	9.12214e-11	0.000199622	0.75938	0.146959	0.612421	SARS-CoV-2	Hyper
chr3	168960279	168960351	72	6	0.00137813	1.15327e-08	0.00816543	0.529449	0.0722604	0.457189	SARS-CoV-2	Hyper
chr3	169002703	169002988	285	3	2.48362e-06	2.06864e-10	7.43431e-06	0.113889	0.850614	-0.736725	SARS-CoV-2	Hypo
chr3	169004316	169004466	150	3	2.04024e-07	6.69864e-11	6.11851e-07	0.078067	0.752137	-0.67407	SARS-CoV-2	Hypo
chr3	169014175	169014578	403	3	0.00176653	6.59333e-09	0.00529652	0.36353	0.820851	-0.457321	SARS-CoV-2	Hypo
chr3	169018903	169018908	5	3	4.29211e-09	1.73132e-11	1.25741e-08	0.242857	0.922475	-0.679618	SARS-CoV-2	Hypo
chr3	169029842	169030043	201	3	6.20697e-08	1.09132e-10	9.33988e-08	0.872222	0.256708	0.615514	SARS-CoV-2	Hyper
chr3	169034831	169035038	207	3	1.04958e-07	3.51463e-12	2.98545e-07	0.047619	0.77248	-0.724861	SARS-CoV-2	Hypo
chr3	169063049	169063227	178	3	0.00284475	2.00158e-10	0.00853406	0.465835	0.922075	-0.45624	SARS-CoV-2	Hypo
chr3	169074312	169074347	35	3	0.00217684	1.08975e-09	0.0065303	0.197917	0.716425	-0.518508	SARS-CoV-2	Hypo
chr3	169083840	169084376	536	4	2.89689e-09	2.37617e-18	1.13653e-08	0.153455	0.908745	-0.75529	SARS-CoV-2	Hypo
chr3	169154108	169154141	33	3	0.00194223	0.000400202	0.00368151	1	0.507105	0.492895	SARS-CoV-2	Hyper
chr3	169231910	169232194	284	3	6.39765e-08	2.79608e-12	1.42382e-07	0.218369	0.923532	-0.705163	SARS-CoV-2	Hypo
chr3	169243195	169243764	569	8	0.000461539	4.05019e-14	0.00362665	0.269917	0.827574	-0.557658	SARS-CoV-2	Hypo
chr3	169243994	169244199	205	3	2.69801e-05	3.2798e-10	7.93231e-05	0.188657	0.7492	-0.560543	SARS-CoV-2	Hypo
chr3	169252679	169252819	140	4	4.85455e-05	2.56063e-08	0.000191188	0.906742	0.373271	0.533471	SARS-CoV-2	Hyper
chr3	169259462	169259939	477	3	0.00274802	2.93427e-07	0.00480963	0.414672	0.881764	-0.467092	SARS-CoV-2	Hypo
chr3	169309226	169309262	36	3	2.92437e-05	6.32199e-14	8.52052e-05	0.394444	0.955666	-0.561222	SARS-CoV-2	Hypo
chr3	169330375	169330657	282	3	0.000250894	1.22902e-11	0.000752682	0.319681	0.958089	-0.638408	SARS-CoV-2	Hypo
chr3	169337770	169337856	86	4	1.62968e-08	1.01246e-11	6.50685e-08	0.0304233	0.927289	-0.896866	SARS-CoV-2	Hypo
chr3	169341773	169341952	179	3	5.37715e-09	2.44292e-13	1.61185e-08	0.105664	0.888162	-0.782497	SARS-CoV-2	Hypo
chr3	169344960	169345141	181	4	7.40941e-08	2.7403e-18	2.96377e-07	0.113732	0.869885	-0.756153	SARS-CoV-2	Hypo
chr3	169352613	169353166	553	5	0.000389008	1.41195e-14	0.00107599	0.154425	0.745834	-0.591409	SARS-CoV-2	Hypo
chr3	169354292	169354565	273	6	8.4476e-05	7.23466e-12	0.000480644	0.319749	0.895117	-0.575368	SARS-CoV-2	Hypo
chr3	169384703	169384743	40	3	0.000276264	4.63499e-06	0.000773592	0.796028	0.227896	0.568132	SARS-CoV-2	Hyper
chr3	169388888	169389120	232	4	0.000958106	6.56035e-09	0.00163961	0.472899	0.903697	-0.430798	SARS-CoV-2	Hypo
chr3	169466547	169466858	311	4	0.000286728	1.02481e-07	0.00113768	0.227326	0.762313	-0.534988	SARS-CoV-2	Hypo
chr3	169583016	169583469	453	7	7.64589e-07	5.84868e-11	2.99947e-06	0.770631	0.150067	0.620564	SARS-CoV-2	Hyper
chr3	169604616	169604765	149	3	0.000382418	3.34657e-06	0.00113353	0.345302	0.879522	-0.53422	SARS-CoV-2	Hypo
chr3	169671759	169671962	203	3	0.000386129	2.59856e-09	0.00115584	0.760327	0.210713	0.549614	SARS-CoV-2	Hyper
chr3	169719855	169719960	105	4	0.00389068	6.68076e-07	0.00830321	0.954545	0.378947	0.575599	SARS-CoV-2	Hyper
chr3	169730118	169730823	705	10	0.000735225	7.56205e-12	0.0069677	0.160047	0.775754	-0.615707	SARS-CoV-2	Hypo
chr3	169742504	169743184	680	12	0.0001055	6.81779e-12	0.000779316	0.965455	0.291879	0.673576	SARS-CoV-2	Hyper
chr3	169744531	169744683	152	3	3.47962e-08	1.78673e-10	7.66248e-08	0.941176	0.163504	0.777672	SARS-CoV-2	Hyper
chr3	169751464	169751609	145	3	0.000323959	0.000236893	0.000409092	0.585496	0.171683	0.413813	SARS-CoV-2	Hyper
chr3	169757091	169757167	76	3	0.000659358	3.7987e-07	0.00197629	0.908832	0.436406	0.472426	SARS-CoV-2	Hyper
chr3	169758125	169758378	253	7	3.65533e-05	3.62117e-09	0.00022134	0.119635	0.652527	-0.532892	SARS-CoV-2	Hypo
chr3	169761417	169761885	468	7	0.000263786	5.46702e-13	0.00173107	0.914534	0.277485	0.637049	SARS-CoV-2	Hyper
chr3	169762221	169762401	180	3	1.25705e-05	1.38628e-12	3.7711e-05	0.979167	0.273111	0.706055	SARS-CoV-2	Hyper
chr3	169776007	169776179	172	3	0.000108633	7.85826e-11	0.000325899	0.983333	0.232972	0.750361	SARS-CoV-2	Hyper
chr3	169813084	169813416	332	3	0.00106457	3.06456e-17	0.0031937	0.217926	0.889011	-0.671086	SARS-CoV-2	Hypo
chr3	169896218	169896311	93	3	0.00314437	3.96835e-08	0.00943193	0.944444	0.409876	0.534569	SARS-CoV-2	Hyper
chr3	169905102	169905314	212	3	5.14932e-09	2.57727e-13	1.54373e-08	0.838448	0.0979569	0.740491	SARS-CoV-2	Hyper
chr3	169927124	169927179	55	4	0.000641117	2.94543e-09	0.0020138	0.927435	0.406151	0.521284	SARS-CoV-2	Hyper
chr3	169951271	169951611	340	4	8.06871e-06	5.73701e-10	3.22534e-05	0.222046	0.865005	-0.642959	SARS-CoV-2	Hypo
chr3	170039239	170039409	170	6	0.000221656	1.35086e-11	0.00113339	0.751004	0.165531	0.585474	SARS-CoV-2	Hyper
chr3	170070814	170071109	295	4	1.3559e-05	3.9381e-12	4.75886e-05	0.910564	0.333474	0.57709	SARS-CoV-2	Hyper
chr3	170077212	170077279	67	3	0.00218711	8.77704e-11	0.004675	0.521917	0.989247	-0.46733	SARS-CoV-2	Hypo
chr3	170188330	170188615	285	3	0.00118011	0.000160039	0.00320841	0.0357143	0.605364	-0.56965	SARS-CoV-2	Hypo
chr3	170339203	170339271	68	3	0.00185357	1.72203e-08	0.00555976	0.153846	0.826118	-0.672272	SARS-CoV-2	Hypo
chr3	170344618	170344863	245	4	2.53377e-08	1.21519e-10	5.31147e-08	0.172381	0.874786	-0.702405	SARS-CoV-2	Hypo
chr3	170476973	170477046	73	3	0.00191597	0.000425411	0.00412914	0.541667	0.957997	-0.416331	SARS-CoV-2	Hypo
chr3	170533282	170533589	307	6	8.44363e-05	6.50685e-08	0.00047433	0.143849	0.845745	-0.701896	SARS-CoV-2	Hypo
chr3	170581752	170581940	188	3	2.2876e-06	2.76035e-10	6.86223e-06	0.891102	0.183333	0.707768	SARS-CoV-2	Hyper
chr3	170745944	170746012	68	5	0.000125891	8.57485e-09	0.000409183	0.0330599	0.398441	-0.365381	SARS-CoV-2	Hypo
chr3	170806184	170806433	249	5	1.41879e-06	1.75655e-12	5.85983e-06	0.12357	0.869048	-0.745478	SARS-CoV-2	Hypo
chr3	170979534	170979814	280	3	0.000998955	1.25516e-15	0.00293408	0.354789	0.885477	-0.530688	SARS-CoV-2	Hypo
chr3	171024571	171024841	270	5	0.00166381	7.26607e-18	0.00539604	0.409027	0.830448	-0.421421	SARS-CoV-2	Hypo
chr3	171057554	171057657	103	3	6.01417e-10	3.19413e-16	1.80424e-09	0.0277778	0.780075	-0.752297	SARS-CoV-2	Hypo
chr3	171077042	171077074	32	3	0.00136098	0.000109043	0.00365509	1	0.66401	0.33599	SARS-CoV-2	Hyper
chr3	171093757	171094025	268	4	0.00178617	1.14363e-13	0.00701696	0.9195	0.268673	0.650826	SARS-CoV-2	Hyper
chr3	171112868	171113222	354	4	0.000441957	1.0065e-11	0.0011853	0.635218	0.977056	-0.341838	SARS-CoV-2	Hypo
chr3	171274529	171274941	412	4	0.00025742	1.8623e-07	0.00101185	0.354372	0.829034	-0.474663	SARS-CoV-2	Hypo
chr3	171281273	171281311	38	3	0.000432974	4.6083e-08	0.00067152	0.952381	0.479673	0.472708	SARS-CoV-2	Hyper
chr3	171288874	171289193	319	4	6.09958e-06	4.77035e-09	1.16786e-05	0.38396	0.920552	-0.536592	SARS-CoV-2	Hypo
chr3	171471161	171471226	65	3	6.18177e-09	1.2835e-16	1.8545e-08	0.10752	0.83554	-0.72802	SARS-CoV-2	Hypo
chr3	171495088	171495179	91	3	1.77528e-11	1.77321e-15	5.29254e-11	0.903402	0.138087	0.765315	SARS-CoV-2	Hyper
chr3	171521098	171521265	167	4	3.3272e-05	2.63106e-11	0.000133022	0.871184	0.179453	0.691732	SARS-CoV-2	Hyper
chr3	171526717	171526904	187	4	0.001098	9.1089e-05	0.00284433	0.35118	0.825494	-0.474314	SARS-CoV-2	Hypo
chr3	171546727	171546897	170	4	5.29731e-09	3.37918e-18	2.11892e-08	0.932717	0.18804	0.744677	SARS-CoV-2	Hyper
chr3	171581058	171581422	364	7	1.03721e-06	5.1007e-12	7.24691e-06	0.0401761	0.808431	-0.768255	SARS-CoV-2	Hypo
chr3	171594546	171594789	243	3	1.142e-05	6.92939e-12	3.42599e-05	0.177778	0.80012	-0.622342	SARS-CoV-2	Hypo
chr3	171595982	171596376	394	4	2.33686e-07	2.25598e-12	9.14228e-07	0.192796	0.869054	-0.676258	SARS-CoV-2	Hypo
chr3	171650098	171650250	152	5	0.00187895	1.23089e-14	0.00939138	0.903434	0.293189	0.610245	SARS-CoV-2	Hyper
chr3	171671638	171672078	440	6	5.86666e-07	4.06752e-16	3.51999e-06	0.124951	0.898399	-0.773448	SARS-CoV-2	Hypo
chr3	171677604	171677623	19	3	0.000289808	3.70037e-07	0.000438219	0.364744	0.85049	-0.485746	SARS-CoV-2	Hypo
chr3	171693347	171693703	356	4	6.166e-08	6.28026e-16	2.46638e-07	0.91663	0.0705209	0.846109	SARS-CoV-2	Hyper
chr3	171695491	171695796	305	3	5.91932e-05	2.61917e-08	0.000177504	0.985507	0.312813	0.672694	SARS-CoV-2	Hyper
chr3	171696889	171697117	228	4	0.00069317	7.17074e-09	0.00277236	0.962595	0.348643	0.613952	SARS-CoV-2	Hyper
chr3	171702635	171702715	80	3	1.87341e-11	4.55268e-12	3.70732e-11	0.985507	0.163437	0.82207	SARS-CoV-2	Hyper
chr3	171760479	171760797	318	10	1.29543e-11	2.60191e-19	6.69864e-11	0.89088	0.103678	0.787202	SARS-CoV-2	Hyper
chr3	171788032	171788589	557	6	0.000655227	7.93535e-15	0.0039311	0.890741	0.184497	0.706244	SARS-CoV-2	Hyper
chr3	171791355	171791614	259	3	0.00115371	1.36577e-08	0.00346111	0.850096	0.326232	0.523864	SARS-CoV-2	Hyper
chr3	171792055	171792290	235	3	1.57175e-11	1.37274e-13	3.97143e-11	0.840291	0.112323	0.727968	SARS-CoV-2	Hyper
chr3	171825526	171825595	69	3	0.000346126	1.44222e-13	0.00103838	0.859668	0.298533	0.561135	SARS-CoV-2	Hyper
chr3	171843996	171844017	21	3	4.16657e-10	1.1962e-12	8.93404e-10	0.0238095	0.767351	-0.743542	SARS-CoV-2	Hypo
chr3	171849864	171850352	488	5	0.000251311	6.49516e-11	0.000802953	0.965865	0.467733	0.498133	SARS-CoV-2	Hyper
chr3	171870250	171870467	217	3	1.70653e-09	1.31318e-23	5.05689e-09	0.862972	0.0711302	0.791842	SARS-CoV-2	Hyper
chr3	171892443	171892554	111	3	0.000572488	3.41161e-05	0.00140954	0.357813	0.80245	-0.444637	SARS-CoV-2	Hypo
chr3	171908561	171908678	117	3	0.00109966	2.40131e-10	0.00328612	0.352861	0.938406	-0.585545	SARS-CoV-2	Hypo
chr3	171919209	171919221	12	4	2.83702e-09	5.20578e-15	1.0429e-08	0.0370536	0.771955	-0.734902	SARS-CoV-2	Hypo
chr3	171921695	171921796	101	3	0.000825402	6.87145e-07	0.00246194	0.271441	0.786835	-0.515394	SARS-CoV-2	Hypo
chr3	171924321	171924397	76	3	4.78045e-05	4.32684e-17	0.000128808	1	0.387608	0.612392	SARS-CoV-2	Hyper
chr3	171965513	171965596	83	3	0.000402586	8.54762e-11	0.000679672	0.31876	0.855172	-0.536412	SARS-CoV-2	Hypo
chr3	172052511	172052825	314	5	1.16988e-07	2.7748e-17	4.45201e-07	0.208567	0.902694	-0.694127	SARS-CoV-2	Hypo
chr3	172234556	172234862	306	3	1.65074e-06	1.36535e-12	4.28638e-06	0.106929	0.762822	-0.655892	SARS-CoV-2	Hypo
chr3	172237775	172237835	60	3	0.000179797	4.61588e-06	0.000342809	0.16413	0.684476	-0.520345	SARS-CoV-2	Hypo
chr3	172263887	172264119	232	3	3.65679e-05	2.26735e-07	0.000103523	0.198173	0.712322	-0.514149	SARS-CoV-2	Hypo
chr3	172277948	172278004	56	3	2.99943e-06	2.20803e-11	8.997e-06	0.209559	0.890636	-0.681077	SARS-CoV-2	Hypo
chr3	172281726	172281789	63	3	6.74422e-10	1.05699e-16	2.01514e-09	0.11702	0.928723	-0.811704	SARS-CoV-2	Hypo
chr3	172310094	172310354	260	3	6.66603e-07	5.66721e-11	1.99958e-06	0.789855	0.0462374	0.743618	SARS-CoV-2	Hyper
chr3	172311459	172311789	330	4	0.000879978	4.05507e-06	0.00346385	0.334679	0.843991	-0.509312	SARS-CoV-2	Hypo
chr3	172342162	172342271	109	4	0.00019543	1.82384e-09	0.000774518	0.0424837	0.731384	-0.688901	SARS-CoV-2	Hypo
chr3	172364676	172364843	167	3	6.21851e-07	8.62014e-10	1.83834e-06	0.203333	0.887986	-0.684653	SARS-CoV-2	Hypo
chr3	172365703	172365942	239	5	8.09148e-05	1.56236e-10	0.000207322	0.367433	0.898626	-0.531194	SARS-CoV-2	Hypo
chr3	172403341	172403593	252	3	0.00218387	1.70856e-09	0.00654821	0.22179	0.811111	-0.589321	SARS-CoV-2	Hypo
chr3	172404287	172404833	546	4	0.000343944	8.47925e-15	0.00137577	0.9875	0.264255	0.723245	SARS-CoV-2	Hyper
chr3	172412394	172412775	381	3	0.00243669	1.59483e-05	0.00724833	0.967672	0.435091	0.532581	SARS-CoV-2	Hyper
chr3	172415927	172416062	135	3	0.000225906	5.10319e-10	0.000450393	0.295752	0.823794	-0.528042	SARS-CoV-2	Hypo
chr3	172419935	172420150	215	3	3.46038e-05	1.15168e-08	9.59503e-05	0.386795	0.924198	-0.537403	SARS-CoV-2	Hypo
chr3	172460707	172460795	88	3	5.59684e-05	4.18933e-06	0.000142226	0.498765	0.935646	-0.436881	SARS-CoV-2	Hypo
chr3	172467040	172467326	286	4	5.43542e-07	3.67219e-16	2.17416e-06	0.0324959	0.762717	-0.730221	SARS-CoV-2	Hypo
chr3	172855930	172856159	229	3	4.05484e-05	4.15486e-11	0.000121448	0.239565	0.851303	-0.611738	SARS-CoV-2	Hypo
chr3	173002303	173002521	218	5	0.000164238	6.78677e-08	0.000450393	0.321066	0.809309	-0.488243	SARS-CoV-2	Hypo
chr3	173220337	173220553	216	4	5.16824e-11	1.93097e-18	1.99391e-10	0.0997654	0.877203	-0.777438	SARS-CoV-2	Hypo
chr3	173429440	173429681	241	4	3.9821e-06	2.26852e-11	1.58479e-05	0.309194	0.855622	-0.546427	SARS-CoV-2	Hypo
chr3	173534687	173535205	518	4	0.00432599	9.76702e-07	0.00971646	0.846843	0.43224	0.414603	SARS-CoV-2	Hyper
chr3	173584066	173584190	124	4	6.91419e-06	8.41706e-21	2.12728e-05	0.286724	0.85123	-0.564506	SARS-CoV-2	Hypo
chr3	173607335	173607604	269	3	2.5362e-10	1.62117e-15	7.60748e-10	0.115927	0.89518	-0.779253	SARS-CoV-2	Hypo
chr3	173755271	173755327	56	3	2.68923e-09	3.44304e-11	5.6985e-09	0.122863	0.892739	-0.769876	SARS-CoV-2	Hypo
chr3	173807986	173808500	514	8	2.24157e-05	1.83966e-14	0.000178044	0.0958222	0.754479	-0.658656	SARS-CoV-2	Hypo
chr3	173877641	173877806	165	3	0.00155794	0.000356026	0.00316463	0.696364	0.961515	-0.265152	SARS-CoV-2	Hypo
chr3	173940992	173941176	184	3	3.57994e-08	3.52678e-13	1.07377e-07	0.0893001	0.737867	-0.648567	SARS-CoV-2	Hypo
chr3	173949146	173949364	218	3	0.000995401	3.84187e-15	0.00298358	0.578755	0.989418	-0.410663	SARS-CoV-2	Hypo
chr3	174013580	174013787	207	3	0.000367884	4.21756e-16	0.00110365	0.222498	0.878858	-0.65636	SARS-CoV-2	Hypo
chr3	174157106	174157284	178	5	7.16028e-07	1.25554e-08	2.69193e-06	0.144833	0.808829	-0.663995	SARS-CoV-2	Hypo
chr3	174162433	174162473	40	3	4.78274e-07	2.00027e-08	1.23029e-06	0.580556	0.051462	0.529094	SARS-CoV-2	Hyper
chr3	174266588	174266922	334	3	5.70517e-08	1.74071e-08	1.12634e-07	0.264818	0.865257	-0.600439	SARS-CoV-2	Hypo
chr3	174416380	174416392	12	3	1.1552e-08	1.3783e-09	2.05213e-08	0.986667	0.152505	0.834161	SARS-CoV-2	Hyper
chr3	174485671	174485839	168	3	0.000319493	5.0005e-11	0.000958008	0.236616	0.790714	-0.554098	SARS-CoV-2	Hypo
chr3	174577229	174577491	262	4	1.3342e-05	1.25615e-15	5.33638e-05	0.0187166	0.753315	-0.734598	SARS-CoV-2	Hypo
chr3	174577861	174578096	235	3	1.49529e-07	2.29611e-08	3.02239e-07	0.100448	0.820513	-0.720065	SARS-CoV-2	Hypo
chr3	174582867	174583313	446	5	3.90878e-06	2.69144e-15	1.23543e-05	0.164893	0.842942	-0.678048	SARS-CoV-2	Hypo
chr3	174636940	174637279	339	3	7.97981e-08	3.49754e-11	1.71938e-07	0.870946	0.213562	0.657384	SARS-CoV-2	Hyper
chr3	174795049	174795216	167	3	1.642e-05	4.02826e-10	4.90441e-05	0.124681	0.717508	-0.592828	SARS-CoV-2	Hypo
chr3	174991907	174992115	208	4	1.3657e-08	5.1225e-17	5.46231e-08	0.0333892	0.768727	-0.735338	SARS-CoV-2	Hypo
chr3	175064915	175065007	92	3	6.7576e-09	6.55605e-13	2.02702e-08	0.173779	0.839931	-0.666152	SARS-CoV-2	Hypo
chr3	175170513	175170917	404	5	0.000242976	3.00897e-11	0.00117307	0.228803	0.768077	-0.539273	SARS-CoV-2	Hypo
chr3	175230470	175230612	142	3	2.20088e-06	3.18033e-09	6.59565e-06	0.0507527	0.658769	-0.608016	SARS-CoV-2	Hypo
chr3	175230980	175231034	54	3	0.00396147	1.24606e-08	0.00680421	0.407355	0.884823	-0.477468	SARS-CoV-2	Hypo
chr3	175369685	175369808	123	5	3.07824e-17	2.85039e-20	1.29847e-16	0.0523764	0.858646	-0.80627	SARS-CoV-2	Hypo
chr3	175992129	175992529	400	4	5.51796e-05	2.33835e-24	0.000220718	0.0385135	0.836842	-0.798329	SARS-CoV-2	Hypo
chr3	176415164	176415366	202	5	5.07555e-10	3.07499e-12	2.08298e-09	0.917675	0.141041	0.776634	SARS-CoV-2	Hyper
chr3	176635356	176635708	352	3	1.90344e-06	6.44495e-15	5.70778e-06	0.138493	0.852228	-0.713736	SARS-CoV-2	Hypo
chr3	176636666	176636924	258	3	0.00259137	0.000602367	0.00407491	0.599248	0.911594	-0.312346	SARS-CoV-2	Hypo
chr3	176742122	176742306	184	3	9.01726e-05	1.11582e-10	0.00026809	0.291582	0.869643	-0.578061	SARS-CoV-2	Hypo
chr3	176822815	176823045	230	3	0.000137454	2.08928e-05	0.000332091	0.347893	0.800737	-0.452844	SARS-CoV-2	Hypo
chr3	176846410	176846441	31	3	1.091e-05	8.49524e-08	2.48839e-05	0.89647	0.34119	0.55528	SARS-CoV-2	Hyper
chr3	176859353	176859706	353	6	9.49661e-07	3.91489e-17	4.86957e-06	0.11293	0.798292	-0.685362	SARS-CoV-2	Hypo
chr3	176869545	176869688	143	3	0.00144653	6.95246e-08	0.00433749	0.258857	0.833323	-0.574466	SARS-CoV-2	Hypo
chr3	176872472	176872620	148	5	2.35906e-06	1.62495e-13	1.1223e-05	0.201333	0.919074	-0.717741	SARS-CoV-2	Hypo
chr3	176895878	176895984	106	3	1.23056e-10	6.80981e-12	3.53393e-10	0	0.857576	-0.857576	SARS-CoV-2	Hypo
chr3	176911791	176911965	174	4	0.000767052	3.46755e-09	0.00290964	0.18701	0.656593	-0.469583	SARS-CoV-2	Hypo
chr3	176916992	176917398	406	5	0.000547881	2.23087e-07	0.00266951	0.141484	0.72661	-0.585126	SARS-CoV-2	Hypo
chr3	176919547	176919640	93	5	0.000107697	4.11246e-09	0.000452315	0.315036	0.0138224	0.301213	SARS-CoV-2	Hyper
chr3	176926145	176926248	103	3	4.12161e-05	3.92418e-10	0.000108269	0.414665	0.924807	-0.510142	SARS-CoV-2	Hypo
chr3	176926543	176926859	316	4	7.64071e-07	5.701e-14	3.05224e-06	0.263553	0.914212	-0.650659	SARS-CoV-2	Hypo
chr3	176969664	176969765	101	3	0.00243501	6.82176e-13	0.00730504	0.871695	0.227381	0.644314	SARS-CoV-2	Hyper
chr3	177010738	177010815	77	3	0.000222955	4.25053e-08	0.000572455	0.514926	0.940044	-0.425118	SARS-CoV-2	Hypo
chr3	177040730	177041092	362	7	0.000330973	1.36693e-10	0.00184345	0.910782	0.170452	0.74033	SARS-CoV-2	Hyper
chr3	177062371	177062587	216	5	4.84042e-07	4.90416e-14	1.15426e-06	0.106812	0.864206	-0.757394	SARS-CoV-2	Hypo
chr3	177071055	177071281	226	3	6.40305e-07	8.01921e-09	1.76436e-06	0.877214	0.198172	0.679042	SARS-CoV-2	Hyper
chr3	177075837	177076170	333	6	0.00123595	2.95574e-12	0.00682693	0.582584	0.0352396	0.547344	SARS-CoV-2	Hyper
chr3	177079147	177079593	446	5	0.000852764	1.95623e-09	0.00220116	0.93	0.36216	0.56784	SARS-CoV-2	Hyper
chr3	177094441	177095035	594	9	0.00104214	2.7388e-12	0.00937338	0.144271	0.80312	-0.658849	SARS-CoV-2	Hypo
chr3	177095327	177095541	214	3	9.20571e-05	1.37074e-15	0.000276161	0.189033	0.851831	-0.662797	SARS-CoV-2	Hypo
chr3	177103239	177103537	298	3	0.000100608	2.79517e-12	0.00030182	0.189749	0.797861	-0.608112	SARS-CoV-2	Hypo
chr3	177112162	177112235	73	5	0.00163853	4.86616e-06	0.00452618	0.04	0.711241	-0.671241	SARS-CoV-2	Hypo
chr3	177160203	177160270	67	3	3.15486e-08	1.69898e-19	9.46457e-08	0.975914	0.120728	0.855186	SARS-CoV-2	Hyper
chr3	177169369	177169792	423	6	0.000147158	2.87396e-12	0.000852063	0.149256	0.74632	-0.597064	SARS-CoV-2	Hypo
chr3	177191077	177191255	178	3	5.702e-09	6.80134e-12	1.69814e-08	0.073183	0.830769	-0.757586	SARS-CoV-2	Hypo
chr3	177196778	177196826	48	3	6.55445e-06	5.55207e-07	1.84235e-05	0.214103	0.799458	-0.585355	SARS-CoV-2	Hypo
chr3	177216254	177216399	145	3	6.00287e-07	2.23747e-08	1.22693e-06	0.145243	0.754877	-0.609634	SARS-CoV-2	Hypo
chr3	177239141	177239303	162	6	1.11108e-08	1.15679e-11	6.34174e-08	0.0683789	0.863594	-0.795216	SARS-CoV-2	Hypo
chr3	177245370	177245712	342	4	0.000384076	2.66426e-06	0.000906564	0.319984	0.840532	-0.520547	SARS-CoV-2	Hypo
chr3	177265846	177265967	121	3	2.52807e-09	4.5025e-11	7.35628e-09	0.0908072	0.84405	-0.753243	SARS-CoV-2	Hypo
chr3	177292061	177292187	126	3	4.82299e-08	3.20561e-11	1.40585e-07	0.217546	0.88388	-0.666335	SARS-CoV-2	Hypo
chr3	177299804	177299981	177	3	1.17001e-06	5.25115e-15	3.39213e-06	0.910952	0.188848	0.722105	SARS-CoV-2	Hyper
chr3	177337121	177337541	420	6	5.01572e-07	2.48354e-12	2.53328e-06	0.0597396	0.803392	-0.743652	SARS-CoV-2	Hypo
chr3	177337991	177338135	144	3	0.000394462	6.49875e-06	0.000963005	0.928975	0.408642	0.520333	SARS-CoV-2	Hyper
chr3	177409199	177409295	96	3	0.0026129	1.17918e-12	0.00716843	0.438034	0.904697	-0.466663	SARS-CoV-2	Hypo
chr3	177464311	177464789	478	4	8.99281e-09	1.31136e-18	3.59712e-08	0.11076	0.905073	-0.794313	SARS-CoV-2	Hypo
chr3	177469553	177469637	84	3	0.000190303	1.1696e-08	0.000501701	0.400347	0.851858	-0.451511	SARS-CoV-2	Hypo
chr3	177472454	177472680	226	3	1.35519e-07	2.16398e-11	4.06479e-07	0.138396	0.901991	-0.763595	SARS-CoV-2	Hypo
chr3	177521936	177522097	161	3	0.000324651	1.50868e-05	0.000852063	0.462469	0.905373	-0.442903	SARS-CoV-2	Hypo
chr3	177554423	177554635	212	3	3.75569e-05	1.20358e-09	0.000112667	0.142428	0.761921	-0.619493	SARS-CoV-2	Hypo
chr3	177646013	177646415	402	4	3.32144e-05	5.90806e-06	9.65733e-05	0.252823	0.820227	-0.567404	SARS-CoV-2	Hypo
chr3	177800381	177800460	79	3	4.80307e-10	2.7235e-12	1.35215e-09	0.0946679	0.840909	-0.746241	SARS-CoV-2	Hypo
chr3	177863809	177864006	197	4	1.37319e-06	3.46678e-11	5.04206e-06	0.0701574	0.79485	-0.724693	SARS-CoV-2	Hypo
chr3	177993817	177994081	264	3	1.52281e-05	2.20881e-15	4.5682e-05	0.135603	0.816439	-0.680835	SARS-CoV-2	Hypo
chr3	178021055	178021685	630	4	1.20172e-08	7.86262e-14	4.73756e-08	0.213171	0.914268	-0.701096	SARS-CoV-2	Hypo
chr3	178140761	178140831	70	3	4.80622e-09	2.77882e-13	1.44179e-08	0.15876	0.886683	-0.727922	SARS-CoV-2	Hypo
chr3	178153254	178153650	396	4	0.000225633	6.36935e-14	0.00090253	0.217358	0.92612	-0.708762	SARS-CoV-2	Hypo
chr3	178223833	178223866	33	3	2.91867e-05	8.3716e-09	6.41596e-05	0.977778	0.536096	0.441682	SARS-CoV-2	Hyper
chr3	178276672	178276741	69	3	9.07551e-08	5.17735e-09	1.71776e-07	0.0621118	0.799693	-0.737581	SARS-CoV-2	Hypo
chr3	178376815	178376883	68	3	7.26615e-11	7.83552e-16	2.17886e-10	0.193755	0.869023	-0.675267	SARS-CoV-2	Hypo
chr3	178430193	178430345	152	4	2.84945e-05	6.19741e-08	0.000112507	0.30533	0.839139	-0.533809	SARS-CoV-2	Hypo
chr3	178459973	178460458	485	5	0.00186486	9.37714e-07	0.00890407	0.414223	0.859105	-0.444882	SARS-CoV-2	Hypo
chr3	178734954	178735312	358	3	0.00015476	2.63766e-08	0.000464121	0.248718	0.760315	-0.511597	SARS-CoV-2	Hypo
chr3	178792571	178792661	90	3	9.54065e-06	5.21759e-12	2.86194e-05	0.906566	0.256499	0.650066	SARS-CoV-2	Hyper
chr3	178861210	178861433	223	3	2.2571e-05	1.26769e-16	6.77107e-05	0.141229	0.88748	-0.746251	SARS-CoV-2	Hypo
chr3	178912859	178913073	214	3	0.00472975	1.52915e-06	0.00890281	0.52208	0.908774	-0.386694	SARS-CoV-2	Hypo
chr3	179042622	179043107	485	11	0.00021907	1.27844e-12	0.00240899	0.131316	0.841703	-0.710387	SARS-CoV-2	Hypo
chr3	179167768	179168156	388	5	6.55516e-06	1.79481e-15	2.89756e-05	0.793104	0.127381	0.665723	SARS-CoV-2	Hyper
chr3	179182114	179182141	27	3	3.02798e-10	3.60139e-17	6.13805e-10	0.892473	0.0863426	0.806131	SARS-CoV-2	Hyper
chr3	179182622	179182829	207	4	1.75208e-05	6.17509e-13	6.95964e-05	0.960815	0.288407	0.672408	SARS-CoV-2	Hyper
chr3	179242443	179242957	514	4	0.000207803	1.50833e-11	0.00082139	0.283387	0.924405	-0.641018	SARS-CoV-2	Hypo
chr3	179345209	179345503	294	3	0.00272623	1.94721e-05	0.00798483	0.498737	0.913446	-0.414708	SARS-CoV-2	Hypo
chr3	179355721	179356040	319	5	0.000254015	4.56011e-09	0.000938311	0.932293	0.34166	0.590633	SARS-CoV-2	Hyper
chr3	179377817	179378008	191	4	4.1997e-05	3.31633e-20	0.000157481	0.253415	0.869425	-0.61601	SARS-CoV-2	Hypo
chr3	179384593	179384651	58	3	4.85875e-07	5.26028e-10	8.36012e-07	0.209829	0.878216	-0.668388	SARS-CoV-2	Hypo
chr3	179389768	179389991	223	4	0.000318908	2.02984e-05	0.000734637	0.487635	0.903471	-0.415835	SARS-CoV-2	Hypo
chr3	179431747	179431867	120	3	5.46474e-06	6.51319e-09	1.08584e-05	0.288621	0.895696	-0.607075	SARS-CoV-2	Hypo
chr3	179514746	179514874	128	3	0.000141848	8.23269e-15	0.000262058	0.269136	0.862149	-0.593014	SARS-CoV-2	Hypo
chr3	179537431	179537660	229	4	0.000531772	8.70908e-09	0.00197729	0.543152	0.944794	-0.401643	SARS-CoV-2	Hypo
chr3	179558873	179558955	82	3	1.34106e-07	1.37873e-12	2.6733e-07	0.126605	0.778532	-0.651926	SARS-CoV-2	Hypo
chr3	179674585	179674660	75	3	3.4478e-08	5.30462e-18	1.03434e-07	0.692807	0.0588745	0.633933	SARS-CoV-2	Hyper
chr3	179729108	179729263	155	4	1.22669e-07	2.56422e-11	4.50609e-07	0.113889	0.871217	-0.757328	SARS-CoV-2	Hypo
chr3	179818098	179818192	94	3	0.000214377	1.32097e-05	0.00034686	0.278788	0.807798	-0.52901	SARS-CoV-2	Hypo
chr3	179820113	179820255	142	3	9.23013e-05	2.12344e-08	0.000270936	0.176111	0.676137	-0.500026	SARS-CoV-2	Hypo
chr3	179832653	179832809	156	5	2.18355e-06	3.79296e-12	7.07361e-06	0.105165	0.715263	-0.610098	SARS-CoV-2	Hypo
chr3	180024556	180024845	289	4	3.4583e-10	1.76591e-10	6.93482e-10	0.043348	0.805522	-0.762174	SARS-CoV-2	Hypo
chr3	180066606	180066898	292	5	0.000459733	5.20945e-11	0.00229856	0.0931429	0.721547	-0.628404	SARS-CoV-2	Hypo
chr3	180225132	180225360	228	3	0.000184016	2.31196e-13	0.000551987	0.111111	0.82037	-0.709259	SARS-CoV-2	Hypo
chr3	180461818	180462104	286	6	0.000269807	4.59539e-07	0.000650843	0.0658974	0.500564	-0.434667	SARS-CoV-2	Hypo
chr3	180551206	180551526	320	4	5.10287e-07	2.53087e-10	1.92478e-06	0.0518519	0.71236	-0.660508	SARS-CoV-2	Hypo
chr3	180555282	180555431	149	3	1.84133e-05	5.51239e-10	4.00408e-05	0.464332	0.920142	-0.45581	SARS-CoV-2	Hypo
chr3	180631932	180632087	155	4	0.00129704	1.27696e-09	0.00518708	0.056603	0.556042	-0.499439	SARS-CoV-2	Hypo
chr3	180634032	180634224	192	3	0.00126282	6.98077e-12	0.00378845	0.959806	0.369423	0.590383	SARS-CoV-2	Hyper
chr3	181008527	181008991	464	5	9.0044e-06	1.37706e-11	3.84393e-05	0.132999	0.74665	-0.613652	SARS-CoV-2	Hypo
chr3	181030043	181030215	172	3	0.0028618	0.000126743	0.00831206	0.46398	0.82614	-0.36216	SARS-CoV-2	Hypo
chr3	181278938	181279160	222	3	0.000147318	1.57515e-10	0.000318014	0.445148	0.90171	-0.456561	SARS-CoV-2	Hypo
chr3	181414583	181414912	329	4	0.000166373	2.97726e-09	0.000664741	0.844004	0.249857	0.594148	SARS-CoV-2	Hyper
chr3	181417434	181417613	179	5	0.000138165	2.52431e-08	0.000645741	0.666823	0.0761711	0.590652	SARS-CoV-2	Hyper
chr3	181420539	181420780	241	3	0.00160204	1.98524e-09	0.00480513	0.638975	0.139041	0.499934	SARS-CoV-2	Hyper
chr3	181421128	181421745	617	12	3.92352e-05	3.29927e-13	0.000369202	0.755708	0.0940984	0.66161	SARS-CoV-2	Hyper
chr3	181422371	181423247	876	10	3.1064e-05	1.36134e-14	0.000225112	0.744313	0.115736	0.628577	SARS-CoV-2	Hyper
chr3	181441374	181441391	17	3	0.00312217	0.00221299	0.00438533	0.382386	0.0942437	0.288142	SARS-CoV-2	Hyper
chr3	181453977	181454032	55	3	9.43132e-05	1.20852e-07	0.00026195	0.520854	0.948904	-0.42805	SARS-CoV-2	Hypo
chr3	181542483	181542586	103	3	3.87286e-05	4.61561e-09	6.46388e-05	0.439951	0.937135	-0.497184	SARS-CoV-2	Hypo
chr3	181556752	181557489	737	9	9.22685e-05	2.95563e-16	0.000827483	0.0539532	0.826458	-0.772505	SARS-CoV-2	Hypo
chr3	181624755	181624849	94	3	5.39461e-07	1.93282e-08	1.54099e-06	0.290838	0.857649	-0.56681	SARS-CoV-2	Hypo
chr3	181625858	181626065	207	4	0.00222769	4.78197e-16	0.00891076	0.0828125	0.745607	-0.662794	SARS-CoV-2	Hypo
chr3	181633433	181633879	446	6	2.03575e-08	1.27426e-15	1.21281e-07	0.0952957	0.838527	-0.743231	SARS-CoV-2	Hypo
chr3	181638149	181638207	58	3	2.25979e-05	1.84256e-08	6.67192e-05	0.199025	0.754709	-0.555684	SARS-CoV-2	Hypo
chr3	181764300	181764671	371	5	0.00169068	1.39961e-10	0.00786549	0.150322	0.696912	-0.54659	SARS-CoV-2	Hypo
chr3	181883254	181883309	55	3	0.00049528	1.16772e-09	0.0014857	0.228535	0.857215	-0.62868	SARS-CoV-2	Hypo
chr3	181896970	181897237	267	4	8.84474e-05	1.17e-15	0.00035307	0.139511	0.755315	-0.615804	SARS-CoV-2	Hypo
chr3	181898571	181898963	392	5	1.12284e-06	1.68372e-13	4.42294e-06	0.0851948	0.67717	-0.591975	SARS-CoV-2	Hypo
chr3	181900450	181900557	107	5	2.01106e-06	1.29708e-10	5.52938e-06	0.129622	0.881086	-0.751464	SARS-CoV-2	Hypo
chr3	181901890	181902016	126	3	5.50198e-07	3.97289e-08	8.98587e-07	0.183093	0.760606	-0.577513	SARS-CoV-2	Hypo
chr3	181919508	181920278	770	10	0.000259585	1.55891e-19	0.00248145	0.0953382	0.758959	-0.663621	SARS-CoV-2	Hypo
chr3	181930414	181930503	89	4	0.000165807	1.07347e-12	0.000662851	0.0354167	0.734227	-0.69881	SARS-CoV-2	Hypo
chr3	181956141	181956570	429	8	1.48583e-06	1.51009e-18	1.06517e-05	0.193036	0.866369	-0.673334	SARS-CoV-2	Hypo
chr3	181964829	181965127	298	4	0.000265905	3.46819e-11	0.00106362	0.93504	0.259174	0.675865	SARS-CoV-2	Hyper
chr3	181970763	181970841	78	4	4.95832e-07	7.81542e-10	1.7596e-06	0.0873787	0.777833	-0.690454	SARS-CoV-2	Hypo
chr3	181977657	181977710	53	3	0.00433822	0.000609014	0.0074821	0.357576	0.761905	-0.404329	SARS-CoV-2	Hypo
chr3	181986601	181986846	245	3	0.000422791	2.74536e-14	0.0011985	0.146405	0.704293	-0.557888	SARS-CoV-2	Hypo
chr3	182002714	182002888	174	4	7.36465e-05	4.11358e-13	0.000159681	0.0305556	0.718326	-0.68777	SARS-CoV-2	Hypo
chr3	182111394	182112019	625	5	0.00112944	1.19832e-15	0.0056088	0.176166	0.738073	-0.561908	SARS-CoV-2	Hypo
chr3	182142586	182142622	36	3	0.00125407	3.13379e-09	0.00373642	0.983333	0.64819	0.335143	SARS-CoV-2	Hyper
chr3	182154342	182154480	138	4	1.7623e-07	3.21122e-12	7.0011e-07	0.198245	0.823239	-0.624994	SARS-CoV-2	Hypo
chr3	182201371	182201494	123	3	0.000316336	1.95893e-14	0.00094869	0.425074	0.901239	-0.476165	SARS-CoV-2	Hypo
chr3	182202514	182202600	86	3	1.05201e-11	4.10052e-13	2.19485e-11	0.142951	0.82	-0.677049	SARS-CoV-2	Hypo
chr3	182204022	182204477	455	5	2.69058e-06	2.77648e-16	1.34457e-05	0.0982383	0.794975	-0.696737	SARS-CoV-2	Hypo
chr3	182313370	182314299	929	10	0.000616377	2.06075e-10	0.00320173	0.236682	0.798697	-0.562014	SARS-CoV-2	Hypo
chr3	182314914	182315283	369	10	1.45634e-12	1.7643e-21	1.45423e-11	0.0151389	0.902512	-0.887373	SARS-CoV-2	Hypo
chr3	182321722	182321817	95	3	0.00018007	5.02606e-12	0.000540114	0.401553	0.944604	-0.543051	SARS-CoV-2	Hypo
chr3	182349782	182349998	216	3	5.75366e-10	1.29905e-15	9.53902e-10	0.0517677	0.861201	-0.809434	SARS-CoV-2	Hypo
chr3	182350889	182351165	276	3	6.67062e-07	5.04497e-10	1.99932e-06	0.102513	0.86648	-0.763967	SARS-CoV-2	Hypo
chr3	182360432	182360891	459	5	0.0010445	1.14627e-15	0.0048497	0.283878	0.848958	-0.56508	SARS-CoV-2	Hypo
chr3	182415378	182415686	308	5	4.03721e-07	1.11753e-14	2.01857e-06	0.230392	0.936315	-0.705924	SARS-CoV-2	Hypo
chr3	182443748	182443938	190	4	0.00188085	1.77366e-10	0.00736639	0.210759	0.729791	-0.519032	SARS-CoV-2	Hypo
chr3	182457389	182457591	202	3	0.000134715	8.10654e-07	0.000401047	0.30966	0.833916	-0.524256	SARS-CoV-2	Hypo
chr3	182474768	182474960	192	3	4.50153e-05	1.78481e-08	0.000129675	0.180303	0.756412	-0.576109	SARS-CoV-2	Hypo
chr3	182480761	182480961	200	3	0.00210137	0.00178631	0.00256121	0.579274	0.903226	-0.323952	SARS-CoV-2	Hypo
chr3	182663314	182663723	409	3	0.000134918	8.58697e-13	0.000401117	0.0516445	0.731491	-0.679846	SARS-CoV-2	Hypo
chr3	182672716	182672891	175	3	0.000130992	2.06951e-11	0.000392964	0.888085	0.218351	0.669734	SARS-CoV-2	Hyper
chr3	182693003	182693076	73	3	0.00264202	0.000275891	0.00654313	0.630166	0.915974	-0.285808	SARS-CoV-2	Hypo
chr3	182707557	182707767	210	3	1.59327e-06	1.22807e-18	4.77978e-06	0.108333	0.86425	-0.755917	SARS-CoV-2	Hypo
chr3	182812578	182812887	309	4	1.52239e-07	5.01634e-13	6.08246e-07	0.275861	0.88741	-0.611549	SARS-CoV-2	Hypo
chr3	182849262	182849388	126	3	0.000445567	2.81272e-06	0.0010709	0.657035	0.142735	0.5143	SARS-CoV-2	Hyper
chr3	182911882	182912061	179	3	0.00320363	2.86357e-05	0.00865027	0.387614	0.776984	-0.38937	SARS-CoV-2	Hypo
chr3	182914367	182914705	338	3	0.000134798	5.94734e-10	0.00040439	0.930624	0.265157	0.665467	SARS-CoV-2	Hyper
chr3	182928199	182928451	252	3	7.13689e-05	6.48209e-08	0.000114609	0.493434	0.0546476	0.438787	SARS-CoV-2	Hyper
chr3	182929273	182929499	226	5	0.000367801	1.07372e-10	0.00101429	0.556759	0.0776177	0.479141	SARS-CoV-2	Hyper
chr3	182929917	182930643	726	12	0.000285141	4.22686e-16	0.00329521	0.818565	0.198899	0.619666	SARS-CoV-2	Hyper
chr3	182931769	182932063	294	3	4.83812e-06	4.50325e-09	1.31365e-05	0.151797	0.77449	-0.622693	SARS-CoV-2	Hypo
chr3	182938847	182939010	163	3	0.000240921	6.62976e-11	0.000722601	0.185348	0.787495	-0.602147	SARS-CoV-2	Hypo
chr3	182942305	182942635	330	5	2.66831e-05	3.29396e-11	0.000133155	0.899767	0.315173	0.584594	SARS-CoV-2	Hyper
chr3	182951864	182951926	62	3	1.3784e-05	7.5096e-15	4.07756e-05	0.666104	0.0549443	0.61116	SARS-CoV-2	Hyper
chr3	182961804	182961868	64	3	5.7073e-08	3.82341e-10	1.53775e-07	0.952381	0.207838	0.744543	SARS-CoV-2	Hyper
chr3	182987007	182987369	362	5	1.39198e-05	5.45786e-12	6.74663e-05	0.125292	0.766861	-0.641569	SARS-CoV-2	Hypo
chr3	182987800	182987938	138	5	3.32758e-07	6.79097e-11	1.63319e-06	0.236597	0.873871	-0.637275	SARS-CoV-2	Hypo
chr3	183025501	183025717	216	3	0.000338388	1.41601e-09	0.00101516	0.376753	0.932706	-0.555953	SARS-CoV-2	Hypo
chr3	183035140	183035276	136	5	0.000133322	2.93861e-10	0.000472049	0.279211	0.868226	-0.589015	SARS-CoV-2	Hypo
chr3	183067685	183067833	148	3	0.000268773	5.4809e-07	0.000788426	0.322542	0.838636	-0.516095	SARS-CoV-2	Hypo
chr3	183088322	183088369	47	3	0.00274727	1.10163e-11	0.00617088	0.965741	0.590247	0.375494	SARS-CoV-2	Hyper
chr3	183093624	183093862	238	3	0.00273144	8.26785e-09	0.0062938	0.547661	0.114203	0.433458	SARS-CoV-2	Hyper
chr3	183098220	183098481	261	7	0.000188872	2.18304e-16	0.00101426	0.9024	0.279954	0.622446	SARS-CoV-2	Hyper
chr3	183111996	183112034	38	3	0.000355833	1.05197e-10	0.00084521	0.423062	0.876531	-0.453469	SARS-CoV-2	Hypo
chr3	183118470	183118612	142	3	0.000205427	6.56124e-08	0.00061549	0.192929	0.780902	-0.587973	SARS-CoV-2	Hypo
chr3	183148107	183148259	152	3	0.000340902	1.13638e-05	0.000823817	0.963606	0.581455	0.382152	SARS-CoV-2	Hyper
chr3	183197000	183197502	502	5	0.00102301	5.00247e-14	0.00510053	0.27641	0.916728	-0.640317	SARS-CoV-2	Hypo
chr3	183197734	183198116	382	8	0.000946066	1.05662e-09	0.00411868	0.159791	0.757674	-0.597883	SARS-CoV-2	Hypo
chr3	183199320	183199757	437	5	0.000274597	9.28276e-14	0.00136819	0.277722	0.890675	-0.612953	SARS-CoV-2	Hypo
chr3	183207800	183208106	306	4	9.77267e-07	1.37188e-14	2.47496e-06	0.208559	0.774963	-0.566405	SARS-CoV-2	Hypo
chr3	183225640	183225669	29	3	0.00127898	1.09429e-05	0.00208696	0.928571	0.571651	0.356921	SARS-CoV-2	Hyper
chr3	183255064	183255485	421	4	0.00148644	1.7613e-11	0.00528288	0.908122	0.384033	0.524089	SARS-CoV-2	Hyper
chr3	183256169	183256240	71	3	3.00979e-06	5.18858e-08	5.99562e-06	0.915238	0.18762	0.727618	SARS-CoV-2	Hyper
chr3	183258487	183258751	264	8	0.000830688	1.96804e-10	0.00478086	0.754112	0.237993	0.516119	SARS-CoV-2	Hyper
chr3	183263559	183263816	257	5	0.000464801	2.36118e-13	0.00232296	1	0.356031	0.643969	SARS-CoV-2	Hyper
chr3	183271046	183271065	19	3	1.24581e-06	2.52298e-08	3.5398e-06	0.92556	0.216444	0.709117	SARS-CoV-2	Hyper
chr3	183273182	183273291	109	6	2.11157e-06	4.56249e-13	1.26123e-05	0.829221	0.13286	0.696361	SARS-CoV-2	Hyper
chr3	183281987	183282279	292	5	6.66536e-06	6.46355e-14	3.22534e-05	0.878884	0.17305	0.705833	SARS-CoV-2	Hyper
chr3	183309947	183310102	155	3	9.87083e-05	1.74207e-10	0.000296124	0.723642	0.197157	0.526485	SARS-CoV-2	Hyper
chr3	183417229	183417276	47	4	0.00139387	3.19171e-07	0.00554825	0.121656	0.695977	-0.574321	SARS-CoV-2	Hypo
chr3	183440735	183440900	165	6	2.03871e-09	1.58028e-12	9.0828e-09	0.0520586	0.863806	-0.811747	SARS-CoV-2	Hypo
chr3	183479768	183479926	158	3	1.32358e-06	2.43019e-14	3.97064e-06	0.173347	0.839287	-0.66594	SARS-CoV-2	Hypo
chr3	183485493	183485640	147	3	2.44051e-06	5.59612e-09	7.29152e-06	0.132353	0.783573	-0.65122	SARS-CoV-2	Hypo
chr3	183493441	183493773	332	3	0.000390334	5.56344e-05	0.00103884	0.925303	0.430159	0.495145	SARS-CoV-2	Hyper
chr3	183495496	183495628	132	3	0.00115272	0.000186126	0.00245283	0.53313	0.90918	-0.37605	SARS-CoV-2	Hypo
chr3	183497610	183497773	163	5	0.00192837	2.4063e-09	0.0090186	0.890198	0.249458	0.640741	SARS-CoV-2	Hyper
chr3	183498041	183498201	160	5	7.36907e-10	4.24076e-12	3.57439e-09	0.968615	0.136003	0.832612	SARS-CoV-2	Hyper
chr3	183501709	183502015	306	3	2.73615e-08	3.14593e-12	7.77164e-08	0.886464	0.201049	0.685415	SARS-CoV-2	Hyper
chr3	183527279	183527455	176	3	4.68909e-05	3.29194e-06	0.000124855	0.380485	0.871421	-0.490936	SARS-CoV-2	Hypo
chr3	183530550	183530844	294	3	2.97308e-09	4.09757e-15	5.44624e-09	0.197876	0.874982	-0.677105	SARS-CoV-2	Hypo
chr3	183543977	183544329	352	4	0.00220506	4.9454e-05	0.00720112	0.298006	0.687557	-0.389552	SARS-CoV-2	Hypo
chr3	183564823	183565068	245	3	2.53915e-07	2.57469e-15	7.61746e-07	0.962963	0.172679	0.790284	SARS-CoV-2	Hyper
chr3	183594693	183594797	104	4	3.12918e-08	5.51292e-13	1.24493e-07	0.961424	0.180696	0.780728	SARS-CoV-2	Hyper
chr3	183595647	183595825	178	3	0.0039532	0.00194951	0.0074801	0.806349	0.441485	0.364865	SARS-CoV-2	Hyper
chr3	183600997	183601355	358	5	0.000438261	2.20502e-13	0.00208695	0.830161	0.274633	0.555528	SARS-CoV-2	Hyper
chr3	183624996	183625330	334	3	0.000420381	5.97162e-13	0.00126058	0.893817	0.336973	0.556844	SARS-CoV-2	Hyper
chr3	183662759	183663080	321	4	1.95752e-05	4.29016e-08	7.7881e-05	0.944444	0.314035	0.630409	SARS-CoV-2	Hyper
chr3	183684168	183684231	63	3	5.79168e-08	3.33215e-11	1.70481e-07	0.139723	0.818045	-0.678322	SARS-CoV-2	Hypo
chr3	183695356	183695665	309	6	0.000210253	1.16911e-10	0.000937907	0.31402	0.813549	-0.499529	SARS-CoV-2	Hypo
chr3	183701351	183701454	103	3	2.49584e-06	1.29829e-08	4.48563e-06	0.253109	0.92381	-0.6707	SARS-CoV-2	Hypo
chr3	183708955	183709276	321	4	6.65848e-05	1.90131e-09	0.000262659	0.161971	0.808838	-0.646867	SARS-CoV-2	Hypo
chr3	183722729	183722792	63	3	5.22554e-11	1.24182e-11	7.88141e-11	0.130556	0.869235	-0.738679	SARS-CoV-2	Hypo
chr3	183725529	183725569	40	3	2.10426e-06	1.23832e-06	2.85032e-06	0.0837218	0.85785	-0.774128	SARS-CoV-2	Hypo
chr3	183726363	183726422	59	3	4.16482e-11	5.6565e-20	1.24941e-10	0.158804	0.881877	-0.723074	SARS-CoV-2	Hypo
chr3	183733199	183733225	26	4	8.04887e-05	1.236e-09	0.000297177	0.585176	0.977335	-0.392159	SARS-CoV-2	Hypo
chr3	183733766	183733957	191	3	0.000150158	8.16879e-15	0.000450475	0	0.707692	-0.707692	SARS-CoV-2	Hypo
chr3	183740384	183740633	249	10	4.18703e-12	1.72772e-22	4.0065e-11	0.867847	0.0822876	0.78556	SARS-CoV-2	Hyper
chr3	183755550	183755886	336	5	0.00124241	1.04983e-08	0.00399383	0.325122	0.755714	-0.430592	SARS-CoV-2	Hypo
chr3	183757337	183757586	249	5	0.000628042	5.16124e-12	0.00307954	0.202832	0.701558	-0.498726	SARS-CoV-2	Hypo
chr3	183775648	183776036	388	5	0.000498939	7.78357e-10	0.00246117	0.350318	0.890126	-0.539808	SARS-CoV-2	Hypo
chr3	183817601	183817976	375	8	5.90766e-05	9.17584e-20	0.000460099	0.0242397	0.759057	-0.734818	SARS-CoV-2	Hypo
chr3	183851589	183851650	61	3	0.00250507	9.40929e-10	0.00751258	0.183333	0.766053	-0.58272	SARS-CoV-2	Hypo
chr3	183894727	183895335	608	9	0.00099304	1.86744e-11	0.00715885	0.19601	0.75825	-0.56224	SARS-CoV-2	Hypo
chr3	183953915	183953996	81	4	0.000949918	3.18648e-11	0.0032497	0.309405	0.861796	-0.552391	SARS-CoV-2	Hypo
chr3	183959202	183959584	382	10	0.000933575	0.000123917	0.00469702	0.065339	0.521367	-0.456028	SARS-CoV-2	Hypo
chr3	183959607	183959692	85	7	0.000781862	8.05676e-05	0.00318068	0.0303624	0.451864	-0.421502	SARS-CoV-2	Hypo
chr3	183959727	183959853	126	6	0.00302255	1.38507e-06	0.00870558	0.0548341	0.468909	-0.414075	SARS-CoV-2	Hypo
chr3	184033924	184034293	369	10	0.00092512	7.74868e-09	0.00555834	0.064013	0.712571	-0.648558	SARS-CoV-2	Hypo
chr3	184037130	184037588	458	5	9.8833e-06	1.61453e-11	4.65493e-05	0.0389364	0.838791	-0.799855	SARS-CoV-2	Hypo
chr3	184040490	184040769	279	6	6.35148e-09	2.41068e-15	2.44187e-08	0.869305	0.128633	0.740672	SARS-CoV-2	Hyper
chr3	184056787	184057475	688	11	0.000173047	7.30781e-13	0.00139018	0.168924	0.828425	-0.659501	SARS-CoV-2	Hypo
chr3	184066014	184066572	558	5	2.656e-05	6.56605e-17	0.000130927	0.234112	0.880948	-0.646836	SARS-CoV-2	Hypo
chr3	184070111	184070244	133	4	0.00065225	2.92232e-05	0.00237994	0.357143	0.886543	-0.5294	SARS-CoV-2	Hypo
chr3	184075016	184075093	77	4	0.000648387	8.03615e-08	0.00225883	0.946429	0.29663	0.649798	SARS-CoV-2	Hyper
chr3	184111524	184111653	129	3	0.00528106	0.00101827	0.00988231	0.63007	0.939425	-0.309355	SARS-CoV-2	Hypo
chr3	184166922	184167073	151	3	1.51677e-07	1.46645e-10	4.04721e-07	0.205299	0.831957	-0.626658	SARS-CoV-2	Hypo
chr3	184203189	184203515	326	3	0.000228238	1.51833e-13	0.000508282	0.230812	0.786293	-0.555481	SARS-CoV-2	Hypo
chr3	184208905	184209123	218	6	0.000297741	7.45952e-12	0.000901934	0.12865	0.76085	-0.6322	SARS-CoV-2	Hypo
chr3	184209168	184209533	365	12	0.000882992	1.17909e-07	0.00280659	0.180281	0.792066	-0.611786	SARS-CoV-2	Hypo
chr3	184214496	184214858	362	5	0.00125872	3.11015e-09	0.00383693	0.269737	0.828533	-0.558796	SARS-CoV-2	Hypo
chr3	184216911	184217147	236	3	1.49338e-06	5.56823e-11	4.42955e-06	0.871569	0.231217	0.640352	SARS-CoV-2	Hyper
chr3	184248459	184248633	174	3	0.000426318	0.000109278	0.000978009	0.410424	0.875833	-0.465409	SARS-CoV-2	Hypo
chr3	184280720	184281499	779	13	2.63007e-05	5.87682e-13	0.000167752	0.13634	0.842944	-0.706604	SARS-CoV-2	Hypo
chr3	184281913	184282388	475	7	1.28499e-05	3.74433e-13	6.9531e-05	0.254454	0.872122	-0.617668	SARS-CoV-2	Hypo
chr3	184283431	184283677	246	4	0.000695538	2.56477e-08	0.00276894	0.243589	0.83937	-0.595781	SARS-CoV-2	Hypo
chr3	184284315	184284421	106	4	6.1329e-08	2.97212e-13	2.40789e-07	0.0402765	0.752168	-0.711891	SARS-CoV-2	Hypo
chr3	184294219	184294246	27	3	1.2862e-07	4.34119e-08	2.50322e-07	0.923747	0.109444	0.814303	SARS-CoV-2	Hyper
chr3	184297519	184297547	28	3	6.01391e-07	1.57739e-10	1.79387e-06	0.900946	0.125763	0.775183	SARS-CoV-2	Hyper
chr3	184304296	184304472	176	3	0.000235449	3.10188e-12	0.000706348	0.987654	0.338178	0.649476	SARS-CoV-2	Hyper
chr3	184304754	184304981	227	3	8.01675e-05	3.70732e-09	0.000230893	0.842823	0.218767	0.624055	SARS-CoV-2	Hyper
chr3	184321619	184321747	128	4	2.81509e-05	4.15575e-08	0.000110238	0.935268	0.22284	0.712428	SARS-CoV-2	Hyper
chr3	184356561	184356677	116	3	3.16989e-13	2.52758e-15	9.39744e-13	0.892473	0.0526556	0.839818	SARS-CoV-2	Hyper
chr3	184360619	184360694	75	4	1.46734e-05	6.70915e-13	3.99928e-05	0.731548	0.0778161	0.653731	SARS-CoV-2	Hyper
chr3	184384393	184384758	365	4	5.73342e-06	5.06811e-13	2.24345e-05	0.239762	0.830765	-0.591003	SARS-CoV-2	Hypo
chr3	184385693	184385783	90	3	4.73452e-06	3.55842e-08	1.24372e-05	0.909091	0.341685	0.567406	SARS-CoV-2	Hyper
chr3	184394412	184394485	73	4	5.13009e-05	2.04569e-09	0.000175483	0.877197	0.303205	0.573992	SARS-CoV-2	Hyper
chr3	184394801	184395169	368	7	0.000295105	6.56649e-12	0.00124443	0.914712	0.20081	0.713902	SARS-CoV-2	Hyper
chr3	184414231	184414595	364	5	1.92283e-05	4.01807e-07	8.32857e-05	0.150238	0.822934	-0.672696	SARS-CoV-2	Hypo
chr3	184435067	184435245	178	6	6.04527e-05	1.50295e-09	0.000310983	0.0848602	0.778037	-0.693177	SARS-CoV-2	Hypo
chr3	184444252	184444553	301	3	7.70085e-08	2.72363e-11	2.30645e-07	0.037037	0.865535	-0.828498	SARS-CoV-2	Hypo
chr3	184444902	184445251	349	5	0.00286297	3.02513e-11	0.00876368	0.2754	0.831982	-0.556582	SARS-CoV-2	Hypo
chr3	184456214	184456479	265	5	0.00144512	1.96422e-08	0.00528617	0.123531	0.578197	-0.454666	SARS-CoV-2	Hypo
chr3	184458955	184459310	355	4	0.00124972	6.79416e-07	0.0046499	0.212121	0.802437	-0.590315	SARS-CoV-2	Hypo
chr3	184468103	184469135	1032	14	0.000270092	3.07493e-22	0.0028463	0.148191	0.835749	-0.687558	SARS-CoV-2	Hypo
chr3	184479245	184479327	82	3	1.77378e-05	2.88316e-12	4.34426e-05	0.323889	0.899772	-0.575884	SARS-CoV-2	Hypo
chr3	184479509	184479608	99	3	0.000157572	4.76032e-06	0.00034978	0.281046	0.873322	-0.592276	SARS-CoV-2	Hypo
chr3	184497954	184498008	54	3	0.00231629	9.72844e-06	0.00665313	0.55754	0.934909	-0.37737	SARS-CoV-2	Hypo
chr3	184502615	184502785	170	3	0.0029283	6.83985e-08	0.00726651	0.654461	0.211404	0.443057	SARS-CoV-2	Hyper
chr3	184514358	184514663	305	4	0.000124136	2.40665e-09	0.000419524	0.290415	0.827098	-0.536683	SARS-CoV-2	Hypo
chr3	184803295	184803428	133	3	3.87915e-05	1.34553e-06	0.000109118	0.435055	0.922231	-0.487176	SARS-CoV-2	Hypo
chr3	184824400	184824592	192	5	2.43099e-07	2.91418e-09	6.90973e-07	0.251541	0.95746	-0.705919	SARS-CoV-2	Hypo
chr3	184890805	184891414	609	8	0.000488334	1.64607e-17	0.00390666	0.15995	0.846084	-0.686134	SARS-CoV-2	Hypo
chr3	184893503	184893683	180	4	3.57689e-05	1.40562e-11	0.00014307	0.736915	0	0.736915	SARS-CoV-2	Hyper
chr3	184934268	184934602	334	4	5.0039e-08	2.9136e-16	1.98364e-07	0.124951	0.909447	-0.784496	SARS-CoV-2	Hypo
chr3	185046317	185046594	277	3	1.60948e-05	1.41181e-07	4.62203e-05	0.330978	0.865566	-0.534589	SARS-CoV-2	Hypo
chr3	185061175	185061222	47	3	0.00232578	1.57275e-12	0.00365139	0.499814	0.932291	-0.432477	SARS-CoV-2	Hypo
chr3	185120426	185120739	313	3	6.0706e-06	8.82349e-19	1.82118e-05	0.0962753	0.898915	-0.802639	SARS-CoV-2	Hypo
chr3	185174329	185174410	81	3	6.12828e-06	4.5543e-07	1.61754e-05	0.930385	0.455136	0.475249	SARS-CoV-2	Hyper
chr3	185215519	185215541	22	3	2.37459e-06	4.34496e-09	7.10991e-06	0.3711	0.939447	-0.568347	SARS-CoV-2	Hypo
chr3	185237131	185237452	321	4	3.91687e-07	2.73029e-12	1.11225e-06	0.0922505	0.860617	-0.768367	SARS-CoV-2	Hypo
chr3	185263259	185263681	422	4	0.000506753	9.28296e-09	0.0018332	0.358504	0.891183	-0.532679	SARS-CoV-2	Hypo
chr3	185323946	185324372	426	5	9.17592e-06	1.2701e-12	4.58178e-05	0.239564	0.878279	-0.638715	SARS-CoV-2	Hypo
chr3	185352490	185352816	326	5	0.00196732	2.22785e-13	0.00701857	0.322333	0.883893	-0.56156	SARS-CoV-2	Hypo
chr3	185360921	185361056	135	3	1.21567e-05	4.73516e-10	3.64646e-05	0.104302	0.752811	-0.648509	SARS-CoV-2	Hypo
chr3	185364880	185364948	68	3	0.00307956	3.72214e-05	0.00911021	0.79085	0.213562	0.577287	SARS-CoV-2	Hyper
chr3	185413647	185413685	38	3	3.34897e-05	1.68302e-09	8.77391e-05	0.286075	0.876296	-0.590221	SARS-CoV-2	Hypo
chr3	185433231	185433411	180	3	0.000926127	9.98597e-08	0.00277811	0.25248	0.812973	-0.560493	SARS-CoV-2	Hypo
chr3	185446551	185446596	45	3	6.71325e-06	2.51809e-10	1.99057e-05	0.775742	0.1819	0.593843	SARS-CoV-2	Hyper
chr3	185447340	185447659	319	3	1.90242e-05	5.5619e-10	5.51564e-05	0.708994	0.193819	0.515175	SARS-CoV-2	Hyper
chr3	185451458	185451475	17	3	0.000132315	3.13043e-07	0.0003955	1	0.389912	0.610088	SARS-CoV-2	Hyper
chr3	185470896	185471375	479	5	0.000263975	4.23044e-19	0.00131972	0.944444	0.263155	0.68129	SARS-CoV-2	Hyper
chr3	185474436	185474510	74	3	0.000438847	2.03444e-10	0.00131628	0.326455	0.866421	-0.539966	SARS-CoV-2	Hypo
chr3	185475950	185476675	725	6	0.000219445	6.59523e-15	0.00131403	0.128341	0.774256	-0.645915	SARS-CoV-2	Hypo
chr3	185487957	185488165	208	5	0.000261619	3.26426e-15	0.00129701	0.207217	0.790705	-0.583487	SARS-CoV-2	Hypo
chr3	185503888	185504201	313	5	0.000367155	1.69367e-06	0.00110066	0.262523	0.742576	-0.480053	SARS-CoV-2	Hypo
chr3	185505002	185505035	33	3	0.000192345	1.17582e-05	0.00040372	0.620608	0.971488	-0.350881	SARS-CoV-2	Hypo
chr3	185576635	185576673	38	4	0.0026044	6.55044e-05	0.00941027	0.451993	0.886196	-0.434203	SARS-CoV-2	Hypo
chr3	185643268	185643340	72	5	0.00122203	1.2226e-08	0.00576263	0.290298	0.873418	-0.58312	SARS-CoV-2	Hypo
chr3	185762492	185763230	738	15	0.000431482	1.13541e-15	0.00634909	0.27688	0.871213	-0.594332	SARS-CoV-2	Hypo
chr3	185771852	185771938	86	3	0.00056274	0.000116831	0.00112691	0.438314	0.88186	-0.443546	SARS-CoV-2	Hypo
chr3	185772470	185772639	169	3	3.48209e-05	5.32159e-07	6.30552e-05	0.121693	0.70721	-0.585517	SARS-CoV-2	Hypo
chr3	185787130	185787283	153	3	0.000299586	4.13453e-07	0.000593651	0.386029	0.896324	-0.510295	SARS-CoV-2	Hypo
chr3	185814623	185814705	82	3	0.000151721	6.40125e-07	0.00041883	0.379471	0.86034	-0.480869	SARS-CoV-2	Hypo
chr3	185817009	185817302	293	4	1.77206e-09	2.28682e-12	2.59754e-09	0.0843939	0.829288	-0.744894	SARS-CoV-2	Hypo
chr3	185821967	185822235	268	3	1.34918e-05	3.51364e-12	4.04744e-05	0.167989	0.830669	-0.66268	SARS-CoV-2	Hypo
chr3	185828845	185829150	305	4	1.96212e-08	1.69632e-13	7.7865e-08	0.900498	0.163394	0.737104	SARS-CoV-2	Hyper
chr3	185841893	185842153	260	6	4.82595e-08	3.02619e-17	1.90171e-07	0.0725153	0.894038	-0.821522	SARS-CoV-2	Hypo
chr3	185869132	185869188	56	3	2.30022e-09	4.71806e-10	5.38498e-09	1	0.0936508	0.906349	SARS-CoV-2	Hyper
chr3	185915350	185915448	98	3	1.03269e-06	3.61108e-10	3.04872e-06	0.159487	0.877627	-0.718139	SARS-CoV-2	Hypo
chr3	185938805	185938834	29	4	1.60444e-05	1.24468e-08	6.19994e-05	0.14076	0.803697	-0.662936	SARS-CoV-2	Hypo
chr3	185939651	185939946	295	7	2.91121e-05	1.21846e-16	0.000203765	0.111024	0.865645	-0.754621	SARS-CoV-2	Hypo
chr3	185973793	185974193	400	12	0.000365472	1.45502e-10	0.00307829	0.114435	0.725776	-0.61134	SARS-CoV-2	Hypo
chr3	185977022	185977054	32	3	0.00311923	6.07032e-07	0.00932641	0.0997024	0.48416	-0.384458	SARS-CoV-2	Hypo
chr3	186021784	186021893	109	3	4.60982e-07	6.00317e-11	1.15197e-06	0.0283816	0.738989	-0.710607	SARS-CoV-2	Hypo
chr3	186030247	186030329	82	3	0.00388477	0.000609014	0.0090753	0.472991	0.862084	-0.389093	SARS-CoV-2	Hypo
chr3	186059901	186060255	354	4	5.64082e-06	2.21361e-14	1.90718e-05	0.830986	0.140718	0.690269	SARS-CoV-2	Hyper
chr3	186091206	186091396	190	4	0.000328827	5.90415e-09	0.00131439	0.905882	0.227183	0.6787	SARS-CoV-2	Hyper
chr3	186092146	186092397	251	3	9.37524e-05	2.69223e-09	0.000274522	0.683274	0.0920756	0.591198	SARS-CoV-2	Hyper
chr3	186113770	186113890	120	3	0.00244306	3.43234e-05	0.00658515	0.431685	0.817069	-0.385384	SARS-CoV-2	Hypo
chr3	186144071	186144263	192	3	0.00190669	1.93137e-05	0.00470474	0.0294118	0.372648	-0.343237	SARS-CoV-2	Hypo
chr3	186174916	186175130	214	3	9.86572e-06	3.32003e-14	2.95969e-05	0.288466	0.900092	-0.611627	SARS-CoV-2	Hypo
chr3	186205585	186205672	87	3	0.00167081	0.000573137	0.0033583	0.466667	0.87754	-0.410873	SARS-CoV-2	Hypo
chr3	186236680	186237217	537	5	0.00133175	6.17228e-14	0.00455823	0.64364	0.119519	0.524122	SARS-CoV-2	Hyper
chr3	186238772	186238959	187	3	0.00307624	4.18518e-10	0.00537538	0.377922	0.866867	-0.488944	SARS-CoV-2	Hypo
chr3	186251757	186252028	271	4	0.000408472	9.48514e-07	0.00134632	0.756299	0.337262	0.419037	SARS-CoV-2	Hyper
chr3	186257301	186257352	51	3	0.00226928	4.56482e-06	0.00672473	0.869565	0.344681	0.524884	SARS-CoV-2	Hyper
chr3	186284163	186284316	153	3	0.000165841	1.28915e-08	0.000391832	0.359419	0.879221	-0.519802	SARS-CoV-2	Hypo
chr3	186314873	186314971	98	4	4.3479e-05	1.27543e-08	0.000162699	0.0838384	0.780564	-0.696726	SARS-CoV-2	Hypo
chr3	186320829	186320947	118	3	0.00145906	9.22549e-07	0.00416172	0.633828	0.964044	-0.330216	SARS-CoV-2	Hypo
chr3	186332248	186332399	151	5	1.38189e-06	1.54151e-11	3.88333e-06	0.939412	0.357736	0.581676	SARS-CoV-2	Hyper
chr3	186440242	186440279	37	3	0.00030319	2.7466e-11	0.000909569	0.0298003	0.583463	-0.553663	SARS-CoV-2	Hypo
chr3	186471034	186471191	157	4	0.00197529	9.63033e-06	0.00520948	0.0381579	0.473086	-0.434928	SARS-CoV-2	Hypo
chr3	186489274	186489805	531	5	0.00025504	5.14549e-14	0.00118103	0.262978	0.828137	-0.565159	SARS-CoV-2	Hypo
chr3	186493763	186494240	477	5	3.61456e-05	7.58485e-12	0.000110338	0.220383	0.832631	-0.612248	SARS-CoV-2	Hypo
chr3	186506203	186506531	328	4	0.00336999	8.85701e-07	0.00780927	0.243843	0.592588	-0.348745	SARS-CoV-2	Hypo
chr3	186566288	186566510	222	3	0.00308131	8.94116e-05	0.00884891	0.494048	0.886436	-0.392388	SARS-CoV-2	Hypo
chr3	186598527	186598826	299	5	0.000599575	9.97043e-14	0.00244682	0.957667	0.345717	0.611949	SARS-CoV-2	Hyper
chr3	186612825	186613158	333	7	7.4672e-05	5.46163e-16	0.000463685	0.143062	0.860971	-0.717909	SARS-CoV-2	Hypo
chr3	186631977	186632176	199	5	0.000603222	5.63729e-14	0.0029889	0.93044	0.254747	0.675693	SARS-CoV-2	Hyper
chr3	186638312	186638449	137	3	2.47406e-09	5.07634e-13	6.8252e-09	0.139758	0.856182	-0.716424	SARS-CoV-2	Hypo
chr3	186639220	186639262	42	3	1.80398e-09	4.78545e-16	4.80456e-09	0.90873	0.133839	0.774891	SARS-CoV-2	Hyper
chr3	186641620	186641852	232	5	0.00196614	1.01114e-15	0.00765194	0.384113	0.919529	-0.535416	SARS-CoV-2	Hypo
chr3	186665878	186665978	100	4	1.46263e-07	2.02981e-10	5.07704e-07	0.125	0.890794	-0.765794	SARS-CoV-2	Hypo
chr3	186685649	186685926	277	4	0.000111324	1.24612e-05	0.000324004	0.913095	0.353276	0.55982	SARS-CoV-2	Hyper
chr3	186692927	186692978	51	3	1.49739e-05	1.52609e-09	4.29068e-05	0.432336	0.949294	-0.516958	SARS-CoV-2	Hypo
chr3	186694798	186695114	316	6	0.000530381	7.672e-12	0.00262912	0.0635362	0.641782	-0.578246	SARS-CoV-2	Hypo
chr3	186695428	186695727	299	6	2.15526e-05	1.48939e-10	7.78844e-05	0.153229	0.811991	-0.658762	SARS-CoV-2	Hypo
chr3	186697437	186697615	178	4	1.39771e-05	8.8688e-08	4.69993e-05	0.384872	0.904621	-0.519749	SARS-CoV-2	Hypo
chr3	186716953	186717235	282	4	8.46832e-06	1.15172e-08	2.79644e-05	0.222472	0.80645	-0.583977	SARS-CoV-2	Hypo
chr3	186729881	186730114	233	4	3.32445e-05	9.48398e-17	9.9284e-05	0.809084	0.209487	0.599597	SARS-CoV-2	Hyper
chr3	186735701	186735807	106	3	9.91529e-08	1.10538e-12	2.97435e-07	0.910958	0.269826	0.641132	SARS-CoV-2	Hyper
chr3	186742987	186743117	130	3	0.00043526	5.53472e-06	0.00118374	0.809357	0.316756	0.492601	SARS-CoV-2	Hyper
chr3	186790493	186790749	256	3	0.00018132	6.51387e-12	0.000514155	0.661499	0.125926	0.535573	SARS-CoV-2	Hyper
chr3	186891624	186891900	276	4	2.56521e-09	1.02521e-11	9.82921e-09	0.10042	0.825358	-0.724939	SARS-CoV-2	Hypo
chr3	186981840	186982097	257	4	1.93537e-08	7.79502e-16	7.62118e-08	0.0659722	0.862178	-0.796206	SARS-CoV-2	Hypo
chr3	187077801	187078077	276	5	0.00219199	3.10733e-05	0.00611212	0.449597	0.882353	-0.432756	SARS-CoV-2	Hypo
chr3	187087685	187088038	353	3	0.000547277	3.10442e-15	0.00163823	0.136407	0.727077	-0.59067	SARS-CoV-2	Hypo
chr3	187242759	187243015	256	4	8.20822e-05	1.43016e-11	0.000310814	0.345791	0.916856	-0.571064	SARS-CoV-2	Hypo
chr3	187365689	187365820	131	3	0.00134275	3.3043e-06	0.00400145	0.582568	0.942598	-0.360031	SARS-CoV-2	Hypo
chr3	187399692	187399816	124	3	2.74332e-05	3.80186e-12	8.22941e-05	0.230786	0.955015	-0.724229	SARS-CoV-2	Hypo
chr3	187399904	187400171	267	4	4.0228e-05	8.81543e-07	8.08679e-05	0.240476	0.743621	-0.503145	SARS-CoV-2	Hypo
chr3	187421057	187421210	153	3	0.00250317	4.51679e-06	0.00749802	0.51773	0.875913	-0.358183	SARS-CoV-2	Hypo
chr3	187437557	187438102	545	4	2.94541e-10	3.70391e-14	1.17583e-09	0.0160256	0.882103	-0.866077	SARS-CoV-2	Hypo
chr3	187443150	187443945	795	8	0.00120676	8.01593e-14	0.00859842	0.183724	0.72319	-0.539466	SARS-CoV-2	Hypo
chr3	187446845	187446890	45	3	0.000957426	1.20595e-06	0.00170024	0.620707	0.974601	-0.353894	SARS-CoV-2	Hypo
chr3	187452863	187453188	325	5	1.07453e-06	3.36566e-11	4.95214e-06	0.169889	0.852896	-0.683007	SARS-CoV-2	Hypo
chr3	187454439	187454521	82	4	0.0016159	1.27543e-08	0.00637219	0.0458852	0.603003	-0.557118	SARS-CoV-2	Hypo
chr3	187465080	187465654	574	6	0.000880277	6.04435e-16	0.0052781	0.156288	0.771904	-0.615616	SARS-CoV-2	Hypo
chr3	187466512	187466640	128	4	0.000802884	2.9806e-05	0.00168833	0.225159	0.783712	-0.558553	SARS-CoV-2	Hypo
chr3	187467940	187468438	498	12	4.50507e-05	2.18672e-13	0.000476468	0.0324379	0.714548	-0.68211	SARS-CoV-2	Hypo
chr3	187488363	187488623	260	3	5.62529e-05	4.88059e-10	0.000156633	0.492362	0.945905	-0.453543	SARS-CoV-2	Hypo
chr3	187491094	187491254	160	4	0.00242442	3.78895e-11	0.0096977	0.980385	0.327334	0.653051	SARS-CoV-2	Hyper
chr3	187525771	187526314	543	5	2.60161e-08	2.75155e-11	5.69309e-08	0.18384	0.862253	-0.678414	SARS-CoV-2	Hypo
chr3	187527027	187527286	259	3	2.22487e-06	1.46251e-09	4.9793e-06	0.100183	0.800885	-0.700702	SARS-CoV-2	Hypo
chr3	187545808	187546197	389	4	5.65556e-06	1.71981e-12	2.15597e-05	0.226739	0.923295	-0.696557	SARS-CoV-2	Hypo
chr3	187555967	187556277	310	3	3.45902e-05	1.73567e-10	0.000103768	0.175154	0.864161	-0.689007	SARS-CoV-2	Hypo
chr3	187574309	187574475	166	3	1.6239e-05	2.61849e-07	4.75886e-05	0.934392	0.408812	0.525579	SARS-CoV-2	Hyper
chr3	187630474	187630540	66	4	8.12921e-10	4.90416e-14	2.59179e-09	0	0.892558	-0.892558	SARS-CoV-2	Hypo
chr3	187704409	187704637	228	4	8.25162e-05	1.59216e-11	0.000330062	0.730639	0.103219	0.62742	SARS-CoV-2	Hyper
chr3	187724678	187724825	147	3	0.000842363	0.000115191	0.00200779	0.386774	0.0563035	0.33047	SARS-CoV-2	Hyper
chr3	187725762	187725883	121	3	0.00048403	4.74935e-07	0.0014431	0.766667	0.0819111	0.684756	SARS-CoV-2	Hyper
chr3	187739745	187739836	91	4	1.24889e-05	4.88964e-10	3.5418e-05	0.362636	0.853932	-0.491296	SARS-CoV-2	Hypo
chr3	187767830	187768145	315	5	6.82761e-07	2.29044e-11	2.93148e-06	0.777787	0.150188	0.6276	SARS-CoV-2	Hyper
chr3	187770124	187770619	495	4	0.000197152	2.19668e-07	0.000781835	0.0983982	0.670354	-0.571956	SARS-CoV-2	Hypo
chr3	187870382	187870761	379	7	7.96004e-07	3.49448e-12	2.83843e-06	0.090622	0.808553	-0.717931	SARS-CoV-2	Hypo
chr3	187882629	187882692	63	3	0.000687859	6.57805e-17	0.00135167	0.378296	0.88237	-0.504074	SARS-CoV-2	Hypo
chr3	187892224	187892251	27	4	0.00189856	2.01128e-20	0.00759423	0.297236	0.994048	-0.696812	SARS-CoV-2	Hypo
chr3	187912907	187913227	320	7	0.000159254	1.3259e-12	0.000781309	0.933716	0.288464	0.645252	SARS-CoV-2	Hyper
chr3	187915195	187915328	133	4	0.00353883	5.3201e-05	0.00786554	0.899148	0.44276	0.456388	SARS-CoV-2	Hyper
chr3	187936912	187937155	243	4	1.11718e-08	2.72672e-13	3.44406e-08	0.0729167	0.872215	-0.799299	SARS-CoV-2	Hypo
chr3	188012659	188013088	429	6	8.33889e-07	6.19131e-18	4.96585e-06	0.144818	0.856396	-0.711578	SARS-CoV-2	Hypo
chr3	188021788	188022380	592	4	0.00142973	1.37552e-08	0.00528507	0.441622	0.916618	-0.474996	SARS-CoV-2	Hypo
chr3	188023406	188023631	225	3	6.90354e-08	3.55741e-13	2.07094e-07	0.343651	0.939619	-0.595968	SARS-CoV-2	Hypo
chr3	188033787	188033959	172	3	1.37639e-05	1.3189e-09	4.12825e-05	0.386515	0.943476	-0.556962	SARS-CoV-2	Hypo
chr3	188061753	188061903	150	3	5.13629e-06	4.54504e-12	1.54074e-05	0.289497	0.838493	-0.548996	SARS-CoV-2	Hypo
chr3	188063108	188063376	268	3	8.35394e-13	4.80136e-13	1.38006e-12	0.0709957	0.876885	-0.805889	SARS-CoV-2	Hypo
chr3	188065781	188066225	444	3	0.00231513	1.13759e-07	0.00682039	0.316739	0.843905	-0.527166	SARS-CoV-2	Hypo
chr3	188139661	188140067	406	4	0.000154857	1.60361e-11	0.000619187	0.825417	0.152206	0.673211	SARS-CoV-2	Hyper
chr3	188160342	188160558	216	3	0.00311201	5.92411e-10	0.00538046	0.433586	0.907493	-0.473907	SARS-CoV-2	Hypo
chr3	188183116	188183839	723	8	5.26598e-10	1.11103e-16	3.79864e-09	0.102118	0.883876	-0.781757	SARS-CoV-2	Hypo
chr3	188236738	188236800	62	3	5.96723e-11	1.37068e-11	1.0767e-10	0.0513067	0.860606	-0.809299	SARS-CoV-2	Hypo
chr3	188246316	188246638	322	3	0.000626046	1.92767e-06	0.00172982	0.420757	0.872358	-0.451601	SARS-CoV-2	Hypo
chr3	188276117	188276342	225	4	3.21821e-05	3.45207e-08	9.44103e-05	0.687935	0.15343	0.534506	SARS-CoV-2	Hyper
chr3	188289628	188289719	91	3	0.000348131	1.44993e-05	0.000734275	0.629836	0.961432	-0.331597	SARS-CoV-2	Hypo
chr3	188291238	188291534	296	3	0.00283135	1.57412e-07	0.00714406	0.781318	0.322515	0.458803	SARS-CoV-2	Hyper
chr3	188296515	188296533	18	3	1.71302e-10	2.59924e-12	4.69719e-10	1	0.0785441	0.921456	SARS-CoV-2	Hyper
chr3	188358793	188359070	277	3	6.61866e-09	1.85634e-11	1.78053e-08	0.133333	0.877704	-0.74437	SARS-CoV-2	Hypo
chr3	188392116	188392329	213	3	2.76997e-06	1.39478e-09	8.18589e-06	0.104377	0.77497	-0.670592	SARS-CoV-2	Hypo
chr3	188417997	188418017	20	3	0.00155589	0.000119136	0.0031159	0.75424	0.993939	-0.2397	SARS-CoV-2	Hypo
chr3	188420398	188420649	251	4	0.00167183	7.75991e-13	0.00666154	0.444444	0.953688	-0.509243	SARS-CoV-2	Hypo
chr3	188425256	188425627	371	6	4.3244e-09	5.34367e-17	1.61971e-08	0.974359	0.145042	0.829317	SARS-CoV-2	Hyper
chr3	188430154	188430324	170	3	9.37596e-09	3.1552e-11	2.21467e-08	0.827833	0.175758	0.652075	SARS-CoV-2	Hyper
chr3	188479210	188479424	214	3	0.00143143	1.03366e-07	0.00428087	0.324812	0.864344	-0.539532	SARS-CoV-2	Hypo
chr3	188487984	188488443	459	5	0.000178134	9.07046e-10	0.000868104	0.134203	0.763287	-0.629084	SARS-CoV-2	Hypo
chr3	188506552	188506715	163	4	2.31972e-09	2.95293e-19	9.2634e-09	0.842986	0.118045	0.724941	SARS-CoV-2	Hyper
chr3	188539823	188540004	181	3	0.00132955	1.27344e-09	0.00397261	0.87037	0.261438	0.608932	SARS-CoV-2	Hyper
chr3	188548264	188548605	341	6	5.11887e-06	1.43604e-11	2.83411e-05	0.973053	0.237765	0.735287	SARS-CoV-2	Hyper
chr3	188551625	188552011	386	3	0.00120734	2.24597e-05	0.00192373	0.539987	0.906979	-0.366992	SARS-CoV-2	Hypo
chr3	188592226	188592353	127	3	6.48771e-08	4.00514e-12	1.50058e-07	0.075	0.774076	-0.699076	SARS-CoV-2	Hypo
chr3	188664737	188664990	253	4	5.00762e-05	1.65848e-13	0.000200286	0.168801	0.862688	-0.693887	SARS-CoV-2	Hypo
chr3	188690032	188690521	489	4	1.9115e-06	3.82344e-13	7.13998e-06	0.847742	0.150931	0.696811	SARS-CoV-2	Hyper
chr3	188693944	188694042	98	3	5.70886e-06	6.67192e-09	1.6199e-05	0.088417	0.657958	-0.569541	SARS-CoV-2	Hypo
chr3	188696137	188696401	264	3	1.9156e-07	5.31629e-10	4.47407e-07	0.181533	0.884524	-0.702991	SARS-CoV-2	Hypo
chr3	188812263	188812396	133	3	3.67272e-06	3.78147e-09	1.08043e-05	0.231541	0.849107	-0.617566	SARS-CoV-2	Hypo
chr3	188842827	188843128	301	3	4.0302e-07	2.35363e-14	1.20144e-06	0.202652	0.873583	-0.670931	SARS-CoV-2	Hypo
chr3	188850137	188850362	225	6	9.38657e-05	3.95817e-14	0.000427861	0.737531	0.141523	0.596008	SARS-CoV-2	Hyper
chr3	188878371	188878600	229	4	0.000260928	4.52146e-15	0.00104371	0.150566	0.894908	-0.744342	SARS-CoV-2	Hypo
chr3	188937523	188937720	197	3	0.00100888	2.48677e-14	0.00290261	0.5009	0.93962	-0.43872	SARS-CoV-2	Hypo
chr3	188978625	188978841	216	7	4.27995e-06	1.53213e-13	2.13437e-05	0.244624	0.894927	-0.650303	SARS-CoV-2	Hypo
chr3	188985966	188986138	172	5	1.93579e-06	2.48592e-10	8.72422e-06	0.191836	0.836139	-0.644303	SARS-CoV-2	Hypo
chr3	189010612	189010942	330	4	1.38816e-06	5.99421e-09	5.1924e-06	0.115626	0.778202	-0.662576	SARS-CoV-2	Hypo
chr3	189017146	189017221	75	4	1.98106e-06	1.77234e-08	7.73621e-06	0.309893	0.875766	-0.565873	SARS-CoV-2	Hypo
chr3	189026065	189026220	155	3	0.00107645	1.19285e-06	0.00321792	0.398196	0.864141	-0.465945	SARS-CoV-2	Hypo
chr3	189073794	189073986	192	4	0.000625401	2.1466e-09	0.00250001	0.163179	0.702241	-0.539062	SARS-CoV-2	Hypo
chr3	189231043	189231569	526	4	8.96662e-05	9.6763e-07	0.000300118	0.305943	0.862801	-0.556859	SARS-CoV-2	Hypo
chr3	189304816	189304901	85	4	1.37617e-08	1.07209e-14	5.2666e-08	0.133803	0.846315	-0.712511	SARS-CoV-2	Hypo
chr3	189490773	189491199	426	6	0.00127206	2.04487e-10	0.00737785	0.312153	0.844085	-0.531932	SARS-CoV-2	Hypo
chr3	189498675	189499266	591	4	1.50311e-05	1.36118e-06	5.30921e-05	0.283499	0.850959	-0.56746	SARS-CoV-2	Hypo
chr3	189518305	189518458	153	3	0.000208894	4.00789e-12	0.000614879	0.37404	0.938969	-0.564929	SARS-CoV-2	Hypo
chr3	189524137	189524208	71	3	2.39137e-08	4.6427e-10	6.22724e-08	0.0640732	0.822464	-0.758391	SARS-CoV-2	Hypo
chr3	189527852	189527973	121	3	0.000166412	8.05897e-08	0.000469882	0.12193	0.702051	-0.580121	SARS-CoV-2	Hypo
chr3	189531828	189532245	417	5	1.20247e-05	1.38282e-12	5.59728e-05	0.140736	0.827436	-0.6867	SARS-CoV-2	Hypo
chr3	189544302	189544592	290	4	0.00141906	2.64187e-05	0.00424575	0.630789	0.938034	-0.307244	SARS-CoV-2	Hypo
chr3	189558254	189558475	221	4	4.31653e-05	2.14702e-10	0.000172518	0.328751	0.903204	-0.574453	SARS-CoV-2	Hypo
chr3	189559609	189559671	62	3	3.56116e-07	1.77207e-14	1.06814e-06	0.0672269	0.899958	-0.832731	SARS-CoV-2	Hypo
chr3	189559851	189560065	214	3	2.73187e-06	2.94678e-14	8.15467e-06	0.0595238	0.806273	-0.746749	SARS-CoV-2	Hypo
chr3	189560862	189561399	537	10	7.0791e-07	3.09306e-14	6.41551e-06	0.0898149	0.878963	-0.789149	SARS-CoV-2	Hypo
chr3	189585454	189585573	119	3	0.00066901	1.91876e-11	0.00196763	0.35623	0.884877	-0.528647	SARS-CoV-2	Hypo
chr3	189597135	189597453	318	3	7.76589e-05	3.12155e-07	0.000229364	0.334096	0.87798	-0.543884	SARS-CoV-2	Hypo
chr3	189704557	189704644	87	3	4.16983e-06	3.23931e-13	1.25093e-05	0.847467	0.145424	0.702043	SARS-CoV-2	Hyper
chr3	189751725	189751860	135	3	3.68929e-07	1.00301e-08	7.88368e-07	0.16715	0.868864	-0.701715	SARS-CoV-2	Hypo
chr3	189769900	189770054	154	6	4.43502e-08	1.35668e-11	1.36942e-07	0.129747	0.85894	-0.729192	SARS-CoV-2	Hypo
chr3	189788355	189788543	188	3	3.35826e-05	8.93512e-15	9.90493e-05	0.342926	0.878102	-0.535176	SARS-CoV-2	Hypo
chr3	189788811	189789189	378	3	1.1232e-11	4.52212e-17	3.35345e-11	0.161905	0.880507	-0.718602	SARS-CoV-2	Hypo
chr3	189817021	189817197	176	3	3.26599e-09	5.83096e-16	5.98415e-09	0.144208	0.805833	-0.661625	SARS-CoV-2	Hypo
chr3	189819443	189819511	68	4	1.59297e-14	1.30487e-16	5.88709e-14	0.831389	0.0942215	0.737168	SARS-CoV-2	Hyper
chr3	190044114	190044371	257	4	0.00113048	7.32876e-09	0.00448048	0.284524	0.856124	-0.5716	SARS-CoV-2	Hypo
chr3	190164483	190164751	268	5	3.15862e-11	5.31312e-16	1.55871e-10	0.934581	0.0459075	0.888674	SARS-CoV-2	Hyper
chr3	190252980	190253507	527	4	4.91713e-07	1.47188e-09	1.34674e-06	0.246825	0.852155	-0.60533	SARS-CoV-2	Hypo
chr3	190309001	190309262	261	5	0.000198844	2.46573e-17	0.000917518	0.127447	0.78908	-0.661633	SARS-CoV-2	Hypo
chr3	190332175	190332398	223	4	0.00160484	2.92771e-11	0.00625761	0.551975	0.0707068	0.481268	SARS-CoV-2	Hyper
chr3	190399130	190399378	248	4	0.000921757	4.5543e-07	0.00188801	0.530942	0.931828	-0.400885	SARS-CoV-2	Hypo
chr3	190427477	190427639	162	3	3.12491e-09	1.42067e-10	8.34039e-09	0.100181	0.77106	-0.670879	SARS-CoV-2	Hypo
chr3	190600849	190601048	199	3	5.94123e-08	3.10806e-10	9.92401e-08	0.0833333	0.813919	-0.730586	SARS-CoV-2	Hypo
chr3	190721714	190721859	145	3	1.55913e-05	4.81434e-09	4.65065e-05	0.253613	0.845246	-0.591633	SARS-CoV-2	Hypo
chr3	190723400	190723423	23	3	2.15391e-05	4.1897e-07	5.43487e-05	0.233333	0.718945	-0.485611	SARS-CoV-2	Hypo
chr3	190737741	190737856	115	3	6.26074e-08	9.95599e-11	1.87453e-07	0.0577031	0.890726	-0.833023	SARS-CoV-2	Hypo
chr3	190748441	190748821	380	4	5.71977e-06	8.50803e-14	2.11266e-05	0.194672	0.826949	-0.632278	SARS-CoV-2	Hypo
chr3	191048127	191048377	250	4	0.000824605	4.5373e-08	0.00250253	0.125051	0.519651	-0.3946	SARS-CoV-2	Hypo
chr3	191135299	191135355	56	3	0.000152925	1.33932e-08	0.000273593	0.411746	0.899712	-0.487966	SARS-CoV-2	Hypo
chr3	191193965	191194025	60	3	1.81572e-11	7.39386e-17	5.44699e-11	0.127	0.896882	-0.769882	SARS-CoV-2	Hypo
chr3	191217055	191217621	566	6	0.000199022	9.23142e-10	0.00114695	0.157226	0.678821	-0.521595	SARS-CoV-2	Hypo
chr3	191316764	191317187	423	4	5.84364e-06	1.24677e-08	2.28773e-05	0.233045	0.825278	-0.592234	SARS-CoV-2	Hypo
chr3	191885697	191885932	235	4	2.66043e-06	1.56467e-09	9.01353e-06	0.106696	0.876263	-0.769566	SARS-CoV-2	Hypo
chr3	191900878	191901206	328	4	6.19641e-06	1.0771e-14	1.53068e-05	0.165118	0.723824	-0.558707	SARS-CoV-2	Hypo
chr3	191991320	191991869	549	6	1.34626e-05	6.05017e-09	6.86539e-05	0.106898	0.688618	-0.58172	SARS-CoV-2	Hypo
chr3	192001196	192001638	442	4	6.3039e-06	2.79407e-08	1.26434e-05	0.207219	0.787078	-0.579858	SARS-CoV-2	Hypo
chr3	192163896	192164241	345	4	1.74203e-07	3.59864e-10	6.16883e-07	0.114227	0.678482	-0.564255	SARS-CoV-2	Hypo
chr3	192234280	192234393	113	3	0.0018681	4.65237e-07	0.0049774	0.906031	0.491726	0.414305	SARS-CoV-2	Hyper
chr3	192283767	192283862	95	3	0.000810438	1.06422e-08	0.00238092	0.176329	0.752521	-0.576191	SARS-CoV-2	Hypo
chr3	192294931	192295213	282	3	3.45552e-09	1.49117e-11	6.96233e-09	0.139978	0.79437	-0.654391	SARS-CoV-2	Hypo
chr3	192356248	192356582	334	3	1.5776e-08	3.87347e-12	3.27542e-08	0.0794613	0.779759	-0.700298	SARS-CoV-2	Hypo
chr3	192539771	192539877	106	3	2.77129e-06	1.3522e-13	8.31365e-06	0.077381	0.85129	-0.773909	SARS-CoV-2	Hypo
chr3	192568193	192568541	348	8	1.30982e-05	4.19431e-13	8.0748e-05	0.259844	0.855567	-0.595722	SARS-CoV-2	Hypo
chr3	192614850	192614990	140	3	8.50003e-06	1.02006e-13	2.54593e-05	0.0526316	0.760622	-0.70799	SARS-CoV-2	Hypo
chr3	192667204	192667335	131	3	6.73846e-14	1.25061e-15	1.34602e-13	0.0785225	0.814548	-0.736025	SARS-CoV-2	Hypo
chr3	192778612	192778771	159	3	8.06227e-06	1.72872e-12	2.41868e-05	0.0494505	0.72399	-0.674539	SARS-CoV-2	Hypo
chr3	192831291	192831389	98	3	4.10078e-06	1.89789e-12	1.22255e-05	0.153846	0.816799	-0.662953	SARS-CoV-2	Hypo
chr3	192906870	192906918	48	3	0.00147318	3.05409e-05	0.00265937	0.339722	0.806058	-0.466336	SARS-CoV-2	Hypo
chr3	192925326	192925680	354	3	0.00138829	3.02461e-09	0.00396502	0.138889	0.578307	-0.439418	SARS-CoV-2	Hypo
chr3	192982566	192982754	188	4	0.000392381	2.83964e-07	0.00137013	0.232598	0.707946	-0.475348	SARS-CoV-2	Hypo
chr3	193052738	193053234	496	3	0.000437761	3.74938e-16	0.00130912	0.334802	0.82633	-0.491528	SARS-CoV-2	Hypo
chr3	193082012	193082092	80	3	0.00214017	8.96152e-06	0.00638426	0.345048	0.767763	-0.422714	SARS-CoV-2	Hypo
chr3	193096486	193096836	350	5	2.38888e-06	5.93981e-11	7.62311e-06	0.13849	0.8196	-0.681111	SARS-CoV-2	Hypo
chr3	193208573	193208630	57	3	8.82428e-08	1.40506e-12	2.64718e-07	0.132716	0.864945	-0.732229	SARS-CoV-2	Hypo
chr3	193240285	193240488	203	3	0.0001127	1.77695e-12	0.000338002	0.0631529	0.64983	-0.586677	SARS-CoV-2	Hypo
chr3	193240829	193240875	46	5	1.96154e-08	2.3006e-13	9.8009e-08	0.125449	0.905673	-0.780224	SARS-CoV-2	Hypo
chr3	193269018	193269158	140	3	0.00257887	2.42396e-05	0.00738902	0.656085	0.97018	-0.314095	SARS-CoV-2	Hypo
chr3	193271713	193272064	351	3	3.93452e-05	5.58549e-19	0.000117553	0.0526316	0.626715	-0.574083	SARS-CoV-2	Hypo
chr3	193272438	193273063	625	11	5.36099e-05	2.50032e-18	0.000396198	0.0756566	0.717011	-0.641354	SARS-CoV-2	Hypo
chr3	193273475	193273706	231	3	3.98783e-07	7.89767e-14	1.07639e-06	0.115344	0.811328	-0.695984	SARS-CoV-2	Hypo
chr3	193290480	193290654	174	3	0.00355033	0.000196236	0.00834286	0.0438175	0.402153	-0.358335	SARS-CoV-2	Hypo
chr3	193303426	193303445	19	3	0.00468679	0.00229141	0.00598439	0.576599	0.860659	-0.28406	SARS-CoV-2	Hypo
chr3	193391771	193391842	71	3	0.000117804	1.12243e-07	0.000264155	0.442014	0.884958	-0.442944	SARS-CoV-2	Hypo
chr3	193411617	193411746	129	3	6.28318e-07	3.8763e-09	1.61809e-06	0.844229	0.179213	0.665016	SARS-CoV-2	Hyper
chr3	193429934	193430136	202	3	0.000402037	5.05084e-08	0.00115006	0.441515	0.914551	-0.473036	SARS-CoV-2	Hypo
chr3	193433927	193434262	335	3	4.52732e-05	4.83729e-10	0.000133022	0.906061	0.270555	0.635505	SARS-CoV-2	Hyper
chr3	193440933	193441197	264	3	0.000381306	1.97489e-06	0.00111352	0.57764	0.958923	-0.381282	SARS-CoV-2	Hypo
chr3	193445379	193445517	138	3	9.20116e-06	3.53418e-09	2.73113e-05	0.167574	0.845157	-0.677583	SARS-CoV-2	Hypo
chr3	193455402	193455457	55	3	0.00263056	5.59093e-10	0.00442513	0.524668	0.958313	-0.433645	SARS-CoV-2	Hypo
chr3	193462450	193462542	92	3	0.000953279	1.03879e-05	0.00207335	0.548596	0.968002	-0.419406	SARS-CoV-2	Hypo
chr3	193462897	193463025	128	3	0.00110072	8.33526e-11	0.00330213	0.384808	0.911397	-0.526589	SARS-CoV-2	Hypo
chr3	193490256	193490499	243	8	5.06532e-06	1.105e-10	3.35858e-05	0.112516	0.810061	-0.697544	SARS-CoV-2	Hypo
chr3	193496413	193496732	319	4	0.000573708	4.10052e-13	0.00175089	0.417133	0.857626	-0.440492	SARS-CoV-2	Hypo
chr3	193498436	193498749	313	4	0.00126766	2.261e-05	0.00386534	0.0714286	0.501698	-0.43027	SARS-CoV-2	Hypo
chr3	193509303	193509456	153	3	2.28415e-05	1.56461e-06	6.39064e-05	0.185005	0.702742	-0.517737	SARS-CoV-2	Hypo
chr3	193518094	193518382	288	4	1.35223e-07	6.99195e-16	5.35526e-07	0.88131	0.206347	0.674963	SARS-CoV-2	Hyper
chr3	193546405	193546710	305	5	1.39044e-10	5.20856e-15	4.60056e-10	0.128842	0.960739	-0.831897	SARS-CoV-2	Hypo
chr3	193548658	193548821	163	5	1.27924e-13	1.74626e-23	6.39621e-13	0.0347899	0.932982	-0.898192	SARS-CoV-2	Hypo
chr3	193549311	193549437	126	4	0.000489354	1.12432e-05	0.00186563	0.237279	0.768641	-0.531362	SARS-CoV-2	Hypo
chr3	193560263	193560349	86	3	0.00133047	0.000798647	0.00185379	0.164204	0.523918	-0.359714	SARS-CoV-2	Hypo
chr3	193560938	193561158	220	3	0.002111	1.09687e-10	0.00542691	0.28331	0.718435	-0.435125	SARS-CoV-2	Hypo
chr3	193570218	193570410	192	4	0.000812009	7.31554e-13	0.00324804	0.0629771	0.709277	-0.6463	SARS-CoV-2	Hypo
chr3	193580869	193581079	210	3	0.000367409	3.00063e-16	0.00109944	0.429224	0.947712	-0.518488	SARS-CoV-2	Hypo
chr3	193585753	193585803	50	3	1.2633e-08	2.48797e-10	2.04298e-08	0.97619	0.0950047	0.881186	SARS-CoV-2	Hyper
chr3	193586618	193586867	249	3	2.5381e-06	9.95815e-12	7.57829e-06	0.944061	0.17211	0.771952	SARS-CoV-2	Hyper
chr3	193587475	193587494	19	4	1.28742e-07	1.16267e-08	2.93016e-07	1	0.15989	0.84011	SARS-CoV-2	Hyper
chr3	193587843	193588145	302	5	0.00177386	5.28551e-08	0.00689825	0.872084	0.3537	0.518384	SARS-CoV-2	Hyper
chr3	193589657	193589713	56	3	0.00393147	0.000238659	0.00822613	0.672705	1	-0.327295	SARS-CoV-2	Hypo
chr3	193592690	193592980	290	3	3.18106e-09	3.20965e-12	8.66896e-09	0.0769928	0.917556	-0.840564	SARS-CoV-2	Hypo
chr3	193595558	193595740	182	5	0.00116337	4.74956e-08	0.00578199	0.380619	0.87713	-0.49651	SARS-CoV-2	Hypo
chr3	193629645	193629987	342	4	0.000345407	1.95365e-05	0.000746066	0.892559	0.471967	0.420591	SARS-CoV-2	Hyper
chr3	193658508	193658583	75	3	8.22772e-08	2.51508e-09	2.36535e-07	0.0853751	0.780611	-0.695236	SARS-CoV-2	Hypo
chr3	193678175	193678313	138	3	0.00188755	2.06637e-06	0.00556756	0.958995	0.593089	0.365905	SARS-CoV-2	Hyper
chr3	193741695	193742057	362	3	5.34375e-06	5.711e-12	1.5313e-05	0.133133	0.820229	-0.687096	SARS-CoV-2	Hypo
chr3	193750562	193750945	383	6	0.000468682	1.94247e-06	0.00233184	0.709091	0.177231	0.53186	SARS-CoV-2	Hyper
chr3	193774529	193775007	478	6	2.67303e-07	1.05129e-10	9.81056e-07	0.222606	0.891265	-0.668659	SARS-CoV-2	Hypo
chr3	193789393	193789595	202	7	0.000360182	6.91422e-13	0.00161318	0.242851	0.751934	-0.509083	SARS-CoV-2	Hypo
chr3	193817169	193817296	127	5	4.4204e-05	1.92165e-10	0.000219927	0.952941	0.186502	0.766439	SARS-CoV-2	Hyper
chr3	193830398	193830825	427	5	2.88292e-09	8.51052e-13	1.41715e-08	0.103988	0.876205	-0.772217	SARS-CoV-2	Hypo
chr3	193848343	193848712	369	5	0.00041061	1.5505e-12	0.00205197	0.138714	0.85825	-0.719537	SARS-CoV-2	Hypo
chr3	193859801	193859850	49	4	0.000801688	1.02505e-07	0.00296923	0	0.465862	-0.465862	SARS-CoV-2	Hypo
chr3	193875704	193875734	30	3	0.000633139	7.98173e-07	0.00155615	0.785559	0.163926	0.621633	SARS-CoV-2	Hyper
chr3	193879225	193879327	102	3	0.000415974	0.000221342	0.000671783	0.357161	0.808106	-0.450945	SARS-CoV-2	Hypo
chr3	193884567	193884759	192	4	0.000276737	4.34119e-08	0.0011047	0.0285948	0.706866	-0.678271	SARS-CoV-2	Hypo
chr3	193887678	193887852	174	3	3.06255e-05	2.17241e-10	9.18732e-05	0.156932	0.838401	-0.681469	SARS-CoV-2	Hypo
chr3	193894498	193894906	408	8	2.47971e-06	1.03447e-14	1.97977e-05	0.121376	0.823566	-0.70219	SARS-CoV-2	Hypo
chr3	193922598	193922751	153	6	2.94087e-07	1.3019e-11	1.66697e-06	0.0811464	0.807848	-0.726701	SARS-CoV-2	Hypo
chr3	193924262	193924501	239	8	1.59334e-08	8.1536e-18	1.13972e-07	0.82575	0.0611619	0.764588	SARS-CoV-2	Hyper
chr3	193942137	193942409	272	4	2.7031e-05	2.32689e-09	8.51679e-05	0.799735	0.161231	0.638503	SARS-CoV-2	Hyper
chr3	193949796	193949818	22	3	0.000634513	4.36437e-13	0.00190354	0.393021	0.907937	-0.514916	SARS-CoV-2	Hypo
chr3	193956949	193956977	28	3	1.98723e-07	3.74912e-09	5.47173e-07	0.974359	0.351116	0.623243	SARS-CoV-2	Hyper
chr3	193968573	193968743	170	3	0.00196279	1.5191e-08	0.00587522	0.136715	0.770168	-0.633453	SARS-CoV-2	Hypo
chr3	193973364	193973881	517	6	0.00112933	1.52738e-09	0.00506161	0.821531	0.14818	0.673351	SARS-CoV-2	Hyper
chr3	193989212	193989247	35	3	0.00034547	7.05832e-05	0.000570179	0.457118	0.911194	-0.454077	SARS-CoV-2	Hypo
chr3	193991076	193991399	323	9	6.59968e-05	2.73182e-13	0.000479547	0.209104	0.861209	-0.652105	SARS-CoV-2	Hypo
chr3	193993739	193994099	360	4	2.27089e-05	1.46554e-07	8.85016e-05	0.0166667	0.814677	-0.79801	SARS-CoV-2	Hypo
chr3	193994720	193994929	209	3	2.07213e-06	6.57333e-09	6.19922e-06	0.114386	0.812013	-0.697627	SARS-CoV-2	Hypo
chr3	193994972	193995170	198	3	0.000143705	8.17989e-06	0.000390493	0.0185185	0.726682	-0.708163	SARS-CoV-2	Hypo
chr3	193995523	193995769	246	4	0.000362447	1.08744e-07	0.0014431	0.164394	0.88162	-0.717226	SARS-CoV-2	Hypo
chr3	194003290	194003380	90	4	1.47022e-06	4.90523e-08	3.22399e-06	0.0277778	0.727956	-0.700178	SARS-CoV-2	Hypo
chr3	194014080	194014564	484	9	0.00138188	1.05474e-06	0.00582089	0.119354	0.676438	-0.557084	SARS-CoV-2	Hypo
chr3	194018000	194018181	181	5	8.03497e-06	4.40448e-14	3.97931e-05	0.959048	0.196068	0.76298	SARS-CoV-2	Hyper
chr3	194040609	194040831	222	5	0.00198002	7.60101e-09	0.00957655	0.200879	0.792989	-0.592109	SARS-CoV-2	Hypo
chr3	194041586	194041640	54	4	0.00402708	0.000569175	0.00912248	0.181525	0.58203	-0.400505	SARS-CoV-2	Hypo
chr3	194041776	194041861	85	3	0.00576957	0.00305205	0.00724015	0.289278	0.0375444	0.251734	SARS-CoV-2	Hyper
chr3	194119577	194119797	220	3	0.00154656	1.61726e-08	0.00462839	0.366366	0.849003	-0.482636	SARS-CoV-2	Hypo
chr3	194130338	194130557	219	3	0.00322931	8.08958e-05	0.00830889	0.53436	0.934398	-0.400037	SARS-CoV-2	Hypo
chr3	194157924	194158138	214	4	0.00195124	5.4709e-05	0.00645242	0.449467	0.806761	-0.357294	SARS-CoV-2	Hypo
chr3	194192830	194192903	73	4	0.00182733	5.43269e-11	0.0047926	0.683002	0.190201	0.492801	SARS-CoV-2	Hyper
chr3	194235127	194235277	150	3	0.000321946	8.27171e-05	0.000499713	0.272807	0.800487	-0.52768	SARS-CoV-2	Hypo
chr3	194237665	194237742	77	3	0.00280726	2.61325e-07	0.00839936	0.402576	0.925076	-0.522499	SARS-CoV-2	Hypo
chr3	194238189	194238917	728	8	5.97491e-05	1.36829e-18	0.000476665	0.176045	0.889054	-0.713009	SARS-CoV-2	Hypo
chr3	194241564	194241869	305	4	2.72626e-06	1.74988e-09	9.54226e-06	0.169602	0.79017	-0.620569	SARS-CoV-2	Hypo
chr3	194247879	194248211	332	4	6.0241e-09	2.01017e-12	2.2364e-08	0.8875	0.0240275	0.863473	SARS-CoV-2	Hyper
chr3	194258788	194259043	255	5	0.000463064	2.81973e-10	0.00175648	0.307096	0.905591	-0.598495	SARS-CoV-2	Hypo
chr3	194269223	194269819	596	6	0.000601125	2.5091e-14	0.00360242	0.137933	0.756952	-0.619019	SARS-CoV-2	Hypo
chr3	194282200	194282299	99	3	4.31638e-08	1.88478e-08	7.76821e-08	0.905423	0.167896	0.737527	SARS-CoV-2	Hyper
chr3	194296485	194296629	144	4	4.5971e-06	1.42198e-09	1.81558e-05	0.880344	0.124927	0.755417	SARS-CoV-2	Hyper
chr3	194308280	194308384	104	6	9.35023e-07	1.48783e-09	4.83587e-06	0.959559	0.176062	0.783497	SARS-CoV-2	Hyper
chr3	194374283	194375345	1062	8	1.2012e-07	6.07067e-15	6.35789e-07	0.0924597	0.883055	-0.790595	SARS-CoV-2	Hypo
chr3	194378001	194378406	405	5	7.81753e-05	1.08939e-11	0.000302431	0.186884	0.779393	-0.592509	SARS-CoV-2	Hypo
chr3	194396148	194396164	16	3	7.70014e-06	1.04582e-12	1.20219e-05	0.261789	0.92373	-0.661941	SARS-CoV-2	Hypo
chr3	194411884	194412416	532	9	5.95034e-05	1.24422e-15	0.000535526	0.0492649	0.850011	-0.800746	SARS-CoV-2	Hypo
chr3	194427461	194427696	235	3	0.000524756	0.000167482	0.000866463	0.541534	0.886874	-0.345339	SARS-CoV-2	Hypo
chr3	194432597	194432700	103	4	2.07178e-05	3.11438e-07	7.1757e-05	0.39213	0.929489	-0.53736	SARS-CoV-2	Hypo
chr3	194451160	194451414	254	7	5.17825e-05	2.43605e-10	0.000359533	0.098033	0.759378	-0.661345	SARS-CoV-2	Hypo
chr3	194564185	194564597	412	5	6.22733e-05	1.28282e-09	0.000234436	0.769625	0.121999	0.647626	SARS-CoV-2	Hyper
chr3	194573081	194573272	191	3	0.00377846	9.48347e-09	0.00848763	0.509648	0.939271	-0.429623	SARS-CoV-2	Hypo
chr3	194578379	194578469	90	3	5.89974e-07	1.11253e-12	9.78575e-07	0.394286	0.970328	-0.576043	SARS-CoV-2	Hypo
chr3	194591673	194591898	225	4	0.000120553	4.73728e-10	0.000482204	0.233022	0.815305	-0.582283	SARS-CoV-2	Hypo
chr3	194600372	194600564	192	5	1.1368e-06	2.63839e-17	5.38207e-06	0.734457	0.0647835	0.669673	SARS-CoV-2	Hyper
chr3	194626985	194627098	113	3	3.01562e-09	1.5176e-18	8.74431e-09	0.243869	0.942886	-0.699018	SARS-CoV-2	Hypo
chr3	194651201	194651292	91	4	1.72692e-07	6.95626e-19	4.30051e-07	0.799783	0.0534156	0.746367	SARS-CoV-2	Hyper
chr3	194663614	194663895	281	3	0.00259266	0.00028504	0.00407326	0.740564	0.312108	0.428455	SARS-CoV-2	Hyper
chr3	194751679	194751910	231	4	8.35003e-05	3.02866e-07	0.000327491	0.0221154	0.586453	-0.564337	SARS-CoV-2	Hypo
chr3	194752964	194753123	159	3	6.6035e-09	4.47435e-12	1.00249e-08	0.225719	0.903691	-0.677972	SARS-CoV-2	Hypo
chr3	194760872	194761092	220	9	1.22737e-07	3.69946e-17	1.09306e-06	0.941348	0.127746	0.813602	SARS-CoV-2	Hyper
chr3	194779746	194779927	181	5	0.000168726	5.68825e-09	0.000421765	0.978947	0.257099	0.721848	SARS-CoV-2	Hyper
chr3	194796586	194796687	101	3	0.00131539	2.26124e-07	0.00394568	0.910022	0.281046	0.628976	SARS-CoV-2	Hyper
chr3	194801368	194802659	1291	20	7.95241e-05	2.83489e-14	0.000771628	0.144967	0.819484	-0.674517	SARS-CoV-2	Hypo
chr3	194807745	194807871	126	3	0.00165282	6.2795e-13	0.00495846	0.263043	0.949289	-0.686245	SARS-CoV-2	Hypo
chr3	194808378	194808796	418	11	0.000331689	3.88229e-10	0.0035049	0.0638475	0.675601	-0.611754	SARS-CoV-2	Hypo
chr3	194815961	194815982	21	4	2.07379e-06	1.49487e-07	7.3076e-06	0.89	0.310902	0.579098	SARS-CoV-2	Hyper
chr3	194823121	194823186	65	3	3.01317e-07	2.56395e-08	5.91e-07	0.814628	0.20343	0.611198	SARS-CoV-2	Hyper
chr3	194826384	194826585	201	7	2.54067e-05	1.49433e-17	0.000177836	0.975615	0.206218	0.769397	SARS-CoV-2	Hyper
chr3	194831831	194832105	274	4	2.36424e-05	5.48086e-11	9.28977e-05	0.802841	0.117314	0.685527	SARS-CoV-2	Hyper
chr3	194840308	194840472	164	5	8.39304e-06	6.69581e-12	4.19435e-05	0.203142	0.938253	-0.73511	SARS-CoV-2	Hypo
chr3	194840737	194840872	135	3	0.000111211	5.95898e-08	0.00032202	0.252303	0.916243	-0.66394	SARS-CoV-2	Hypo
chr3	194843347	194843454	107	3	1.62127e-06	1.17306e-14	4.84747e-06	1	0.272248	0.727752	SARS-CoV-2	Hyper
chr3	194854342	194854454	112	3	7.42987e-08	9.33127e-10	2.15261e-07	0.0801932	0.855194	-0.775001	SARS-CoV-2	Hypo
chr3	194856972	194857269	297	3	6.13879e-05	2.30169e-08	0.000164863	0.974359	0.509032	0.465327	SARS-CoV-2	Hyper
chr3	194868605	194869639	1034	12	8.17094e-06	1.6264e-15	8.13039e-05	0.821054	0.179153	0.641902	SARS-CoV-2	Hyper
chr3	194870064	194870376	312	4	6.14796e-08	4.57103e-12	2.36535e-07	0.962251	0.122342	0.839909	SARS-CoV-2	Hyper
chr3	194870627	194870870	243	4	9.26147e-07	8.11367e-11	3.09321e-06	0.857372	0.237358	0.620013	SARS-CoV-2	Hyper
chr3	194882742	194883005	263	4	1.1612e-06	1.51484e-12	3.81007e-06	0.717225	0.131939	0.585286	SARS-CoV-2	Hyper
chr3	194885630	194886040	410	5	2.18534e-06	1.8279e-12	1.08865e-05	0.908964	0.128855	0.780108	SARS-CoV-2	Hyper
chr3	194887152	194887327	175	3	0.000677561	0.000282473	0.000877451	0.959596	0.662966	0.29663	SARS-CoV-2	Hyper
chr3	194896361	194896549	188	3	0.000654946	3.60692e-08	0.00196432	1	0.521969	0.478031	SARS-CoV-2	Hyper
chr3	194900995	194901488	493	8	3.29735e-05	2.03632e-10	0.000249814	0.9001	0.207012	0.693088	SARS-CoV-2	Hyper
chr3	194919303	194919641	338	5	0.000294411	4.32474e-11	0.00128044	0.142541	0.733579	-0.591038	SARS-CoV-2	Hypo
chr3	194961837	194961870	33	3	8.27365e-08	2.44311e-11	2.48148e-07	0.0384615	0.765999	-0.727538	SARS-CoV-2	Hypo
chr3	194973607	194973898	291	5	7.42994e-05	6.48294e-09	0.000181548	0.0713982	0.822487	-0.751089	SARS-CoV-2	Hypo
chr3	195183228	195183345	117	3	0.000178655	9.28271e-14	0.000535965	0.258316	0.901219	-0.642903	SARS-CoV-2	Hypo
chr3	195266468	195266614	146	3	0.000340317	7.95496e-06	0.000798828	0.230057	0.7948	-0.564743	SARS-CoV-2	Hypo
chr3	195278486	195278560	74	3	1.77089e-05	9.88685e-14	5.23197e-05	0.238855	0.843843	-0.604989	SARS-CoV-2	Hypo
chr3	195280253	195280457	204	3	5.2867e-09	5.15065e-14	9.0828e-09	0.104053	0.913986	-0.809933	SARS-CoV-2	Hypo
chr3	195292803	195293155	352	6	3.7157e-05	6.61233e-10	0.00020288	0.793129	0.225821	0.567308	SARS-CoV-2	Hyper
chr3	195306736	195306883	147	4	3.26354e-06	3.90653e-12	1.3053e-05	0.973937	0.318572	0.655366	SARS-CoV-2	Hyper
chr3	195310883	195310936	53	4	1.21313e-06	3.28108e-08	4.69717e-06	0.0806277	0.769008	-0.68838	SARS-CoV-2	Hypo
chr3	195313612	195314139	527	5	0.00169096	5.35242e-09	0.00766989	0.937043	0.411328	0.525715	SARS-CoV-2	Hyper
chr3	195489175	195489282	107	4	0.00344534	0.000770914	0.00786172	0.121675	0.54567	-0.423995	SARS-CoV-2	Hypo
chr3	195489306	195489374	68	4	0.00205261	1.71199e-05	0.006019	0.3928	0.87795	-0.48515	SARS-CoV-2	Hypo
chr3	195490033	195490116	83	3	0.00384736	9.0079e-07	0.0078801	0.28355	0.757213	-0.473664	SARS-CoV-2	Hypo
chr3	195497534	195497714	180	5	6.40461e-06	3.57995e-10	3.18757e-05	0.776243	0.127067	0.649176	SARS-CoV-2	Hyper
chr3	195521732	195521884	152	3	0.000291966	5.45525e-08	0.0007086	0.211842	0.779139	-0.567297	SARS-CoV-2	Hypo
chr3	195550259	195550630	371	4	0.00183043	1.0782e-06	0.00442782	0.197766	0.655047	-0.457281	SARS-CoV-2	Hypo
chr3	195561991	195562457	466	7	0.00240633	3.96733e-09	0.00960568	0.307215	0.884642	-0.577427	SARS-CoV-2	Hypo
chr3	195565831	195566379	548	6	0.00024237	3.27304e-11	0.00145376	0.0793184	0.701462	-0.622144	SARS-CoV-2	Hypo
chr3	195566492	195566572	80	4	0.000431016	2.867e-09	0.00168326	0.326536	0.81403	-0.487494	SARS-CoV-2	Hypo
chr3	195572255	195572363	108	3	0.00216539	3.51519e-09	0.00419823	0.308217	0.823103	-0.514886	SARS-CoV-2	Hypo
chr3	195574142	195574214	72	3	4.15448e-06	1.69106e-07	1.20387e-05	0.161676	0.934447	-0.772771	SARS-CoV-2	Hypo
chr3	195575825	195576173	348	6	0.000499164	4.87485e-14	0.00285067	0.175251	0.881516	-0.706265	SARS-CoV-2	Hypo
chr3	195576618	195576642	24	4	0.00123194	9.52603e-06	0.00256759	0.164683	0.770772	-0.60609	SARS-CoV-2	Hypo
chr3	195579031	195579535	504	4	0.00136849	2.22849e-14	0.00294088	0.156168	0.704686	-0.548519	SARS-CoV-2	Hypo
chr3	195583593	195583784	191	5	0.000544114	5.83181e-05	0.00185315	0.922519	0.47614	0.446378	SARS-CoV-2	Hyper
chr3	195586514	195586670	156	4	0.000662317	8.12563e-06	0.00234637	0.579825	0.174287	0.405538	SARS-CoV-2	Hyper
chr3	195586808	195586993	185	3	0.00422615	2.43476e-07	0.00964529	0.319523	0.752298	-0.432776	SARS-CoV-2	Hypo
chr3	195603701	195603876	175	4	0.00111034	0.000110683	0.00334308	0.381148	0.818556	-0.437408	SARS-CoV-2	Hypo
chr3	195619087	195619370	283	7	0.00102473	3.52039e-11	0.00363631	0.325183	0.919621	-0.594438	SARS-CoV-2	Hypo
chr3	195619975	195620151	176	5	0.0044022	9.11654e-07	0.00995601	0.117199	0.668168	-0.550969	SARS-CoV-2	Hypo
chr3	195627394	195627550	156	5	2.28618e-06	7.19981e-09	9.55481e-06	0.900712	0.200529	0.700184	SARS-CoV-2	Hyper
chr3	195630705	195631098	393	5	0.00303596	4.27053e-08	0.00803128	0.88975	0.348073	0.541678	SARS-CoV-2	Hyper
chr3	195639207	195639280	73	5	0.000495047	1.17235e-05	0.0023882	0.420791	0.882878	-0.462087	SARS-CoV-2	Hypo
chr3	195770503	195770525	22	3	0.00178681	0.001115	0.00283635	0.670256	0.979167	-0.30891	SARS-CoV-2	Hypo
chr3	195834778	195835048	270	5	3.53408e-08	2.12311e-09	1.32264e-07	0.0479739	0.852843	-0.804869	SARS-CoV-2	Hypo
chr3	195837467	195837663	196	3	0.00558674	6.13966e-05	0.00962513	0.152381	0.553495	-0.401114	SARS-CoV-2	Hypo
chr3	195844736	195844974	238	4	2.46346e-06	1.23788e-15	9.85344e-06	0.838754	0.115837	0.722917	SARS-CoV-2	Hyper
chr3	195846965	195847284	319	7	8.9329e-05	1.92714e-09	0.000521225	0.989796	0.236403	0.753393	SARS-CoV-2	Hyper
chr3	195847949	195847992	43	3	0.00222989	6.48607e-07	0.00659818	0.509652	0.11442	0.395232	SARS-CoV-2	Hyper
chr3	195848970	195849044	74	3	0.000134308	3.16743e-07	0.000385772	0.345346	0.0225989	0.322747	SARS-CoV-2	Hyper
chr3	195849368	195849426	58	4	8.09573e-06	1.71518e-11	3.23163e-05	0.648757	0.0666667	0.58209	SARS-CoV-2	Hyper
chr3	195849674	195850229	555	12	0.000171251	7.99106e-09	0.0017596	0.941234	0.113263	0.827971	SARS-CoV-2	Hyper
chr3	195863426	195863879	453	6	2.06467e-05	1.31125e-08	9.89382e-05	0.188979	0.763127	-0.574148	SARS-CoV-2	Hypo
chr3	195865964	195866149	185	5	8.02172e-07	2.37833e-10	3.74818e-06	0.0697826	0.757413	-0.68763	SARS-CoV-2	Hypo
chr3	195869457	195870066	609	10	0.00138931	2.29472e-17	0.0069092	0.118574	0.787811	-0.669237	SARS-CoV-2	Hypo
chr3	195870182	195870352	170	5	0.000968519	2.12581e-09	0.00402546	0.197619	0.787477	-0.589858	SARS-CoV-2	Hypo
chr3	195873379	195873484	105	3	2.00748e-07	6.6233e-13	6.02176e-07	0.132616	0.940105	-0.807489	SARS-CoV-2	Hypo
chr3	195874813	195875076	263	4	0.00145806	6.06927e-05	0.00312446	0.67963	0.973542	-0.293912	SARS-CoV-2	Hypo
chr3	195889808	195889921	113	3	0.00245678	4.20278e-07	0.00724118	0.854251	0.357959	0.496292	SARS-CoV-2	Hyper
chr3	195896864	195897028	164	4	2.7742e-06	4.64647e-09	1.06232e-05	0.901891	0.156349	0.745542	SARS-CoV-2	Hyper
chr3	195897789	195897904	115	6	4.11727e-09	2.65932e-12	1.54171e-08	0.989583	0.112688	0.876895	SARS-CoV-2	Hyper
chr3	195898556	195898635	79	4	4.29043e-09	4.59698e-12	1.55307e-08	0.936029	0.141442	0.794587	SARS-CoV-2	Hyper
chr3	195907622	195907787	165	3	0.000456247	1.06048e-07	0.00136852	0.985507	0.403486	0.582021	SARS-CoV-2	Hyper
chr3	195908698	195908890	192	5	7.159e-06	6.14915e-11	3.26234e-05	0.81958	0.167508	0.652071	SARS-CoV-2	Hyper
chr3	195910086	195910237	151	4	0.000895603	3.55955e-09	0.00328571	0.149758	0.791817	-0.642058	SARS-CoV-2	Hypo
chr3	195918924	195918986	62	3	1.18442e-11	9.4291e-15	3.5226e-11	0.952381	0.136614	0.815767	SARS-CoV-2	Hyper
chr3	195920064	195920146	82	3	0.00223955	1.19694e-05	0.00402412	0.794872	0.399504	0.395367	SARS-CoV-2	Hyper
chr3	195929523	195929576	53	3	0.00258666	0.000512412	0.00669471	0.610131	0.245238	0.364893	SARS-CoV-2	Hyper
chr3	195936284	195936354	70	3	0.00309331	0.000218467	0.00708235	0.957639	0.609544	0.348095	SARS-CoV-2	Hyper
chr3	195943274	195943392	118	4	4.46614e-05	4.05538e-07	0.000159567	0.0756579	0.815664	-0.740006	SARS-CoV-2	Hypo
chr3	195943526	195943591	65	5	0.000207304	1.91627e-06	0.0009192	0.0325	0.739065	-0.706565	SARS-CoV-2	Hypo
chr3	195947033	195947189	156	5	0.00223338	1.05678e-07	0.00883006	0.831095	0.309516	0.521579	SARS-CoV-2	Hyper
chr3	195947416	195947658	242	3	0.00370637	0.000748519	0.00681361	0.384653	0.0857471	0.298905	SARS-CoV-2	Hyper
chr3	195947983	195948388	405	5	0.00105887	2.2667e-09	0.00351261	0.909846	0.386656	0.52319	SARS-CoV-2	Hyper
chr3	195960991	195961148	157	4	0.00133418	2.4612e-08	0.00501704	0.395994	0.839475	-0.443481	SARS-CoV-2	Hypo
chr3	195973774	195974169	395	7	5.92852e-08	5.07059e-13	1.8647e-07	0.935223	0.163979	0.771244	SARS-CoV-2	Hyper
chr3	196045616	196045716	100	3	3.68552e-07	1.71256e-14	1.04168e-06	0.823329	0.0605723	0.762757	SARS-CoV-2	Hyper
chr3	196074373	196074440	67	3	1.83618e-09	2.38166e-12	4.86554e-09	0.0628655	0.872777	-0.809912	SARS-CoV-2	Hypo
chr3	196143158	196143280	122	5	4.70149e-11	3.75663e-21	2.35075e-10	0.960889	0.123671	0.837218	SARS-CoV-2	Hyper
chr3	196184480	196184550	70	3	0.00110549	1.36785e-07	0.00331155	0.887077	0.368254	0.518823	SARS-CoV-2	Hyper
chr3	196227637	196227668	31	3	0.00577827	0.00334485	0.00769586	0.0123457	0.278725	-0.266379	SARS-CoV-2	Hypo
chr3	196273271	196273610	339	5	0.00171495	2.32547e-08	0.00720078	0.445792	0.882747	-0.436954	SARS-CoV-2	Hypo
chr3	196281249	196281650	401	5	0.00043796	3.12547e-06	0.00170831	0.792	0.225562	0.566438	SARS-CoV-2	Hyper
chr3	196338994	196339302	308	5	2.74926e-09	9.13353e-15	9.7603e-09	0.972689	0.238917	0.733772	SARS-CoV-2	Hyper
chr3	196339851	196339962	111	3	7.17148e-06	2.42778e-13	2.06582e-05	0.0959379	0.770102	-0.674164	SARS-CoV-2	Hypo
chr3	196344219	196344541	322	4	0.000117649	1.30485e-10	0.000382364	0.907738	0.30636	0.601378	SARS-CoV-2	Hyper
chr3	196347208	196347379	171	5	0.000389294	4.61373e-11	0.00194244	0.678704	0.103347	0.575357	SARS-CoV-2	Hyper
chr3	196348552	196348850	298	5	2.84301e-05	4.01852e-10	0.000132707	0.964444	0.259776	0.704669	SARS-CoV-2	Hyper
chr3	196351327	196351560	233	5	8.94258e-05	1.85427e-10	0.000300467	0.812712	0.227084	0.585628	SARS-CoV-2	Hyper
chr3	196351956	196352450	494	11	3.461e-07	2.01565e-11	2.5634e-06	0.841339	0.118484	0.722855	SARS-CoV-2	Hyper
chr3	196360593	196360788	195	3	0.00447798	4.02531e-06	0.00820566	0.958889	0.530143	0.428745	SARS-CoV-2	Hyper
chr3	196360839	196361021	182	5	1.01269e-06	9.89225e-09	1.48709e-06	0.886009	0.167986	0.718022	SARS-CoV-2	Hyper
chr3	196367455	196367478	23	4	1.88528e-10	5.57124e-13	7.22875e-10	0.972136	0.0572326	0.914904	SARS-CoV-2	Hyper
chr3	196367632	196367941	309	7	2.95183e-07	3.21872e-13	1.83834e-06	0.900765	0.123517	0.777249	SARS-CoV-2	Hyper
chr3	196368365	196369014	649	6	4.8181e-05	1.83337e-15	0.000270684	0.938758	0.251907	0.686852	SARS-CoV-2	Hyper
chr3	196369434	196369660	226	5	0.000199435	1.25051e-13	0.000579265	0.965333	0.367854	0.597479	SARS-CoV-2	Hyper
chr3	196369769	196370100	331	5	0.000735794	8.94343e-16	0.00367895	0.924021	0.277602	0.646419	SARS-CoV-2	Hyper
chr3	196372156	196372186	30	3	0.000202495	2.29248e-10	0.00060748	0.955556	0.417771	0.537784	SARS-CoV-2	Hyper
chr3	196377623	196378294	671	5	0.00161679	5.04051e-06	0.00339311	0.658033	0.234729	0.423304	SARS-CoV-2	Hyper
chr3	196387429	196387859	430	15	0.00101798	7.67852e-10	0.00724055	0.153002	0.738203	-0.585201	SARS-CoV-2	Hypo
chr3	196415166	196415420	254	5	0.000105896	6.29819e-11	0.000529342	0.692546	0.0663865	0.62616	SARS-CoV-2	Hyper
chr3	196417076	196417266	190	4	0.00210822	3.34206e-08	0.00537283	0.89943	0.300939	0.59849	SARS-CoV-2	Hyper
chr3	196420327	196420475	148	4	0.000136997	2.85996e-11	0.000416977	0.897084	0.224891	0.672194	SARS-CoV-2	Hyper
chr3	196427759	196427985	226	3	0.000139504	2.57904e-05	0.000325899	0.866667	0.29979	0.566877	SARS-CoV-2	Hyper
chr3	196434744	196434836	92	4	4.68589e-07	8.41078e-12	1.87093e-06	0.340045	0.97612	-0.636075	SARS-CoV-2	Hypo
chr3	196464389	196464718	329	6	0.000204551	7.44788e-13	0.00122214	0.350825	0.961426	-0.610601	SARS-CoV-2	Hypo
chr3	196476122	196476224	102	3	5.93418e-05	8.68742e-07	0.000167016	0.954365	0.444753	0.509612	SARS-CoV-2	Hyper
chr3	196503025	196503340	315	5	0.000638099	1.22874e-07	0.00314708	0.944615	0.439722	0.504893	SARS-CoV-2	Hyper
chr3	196514586	196515031	445	3	2.71107e-06	1.45597e-08	6.843e-06	0.136693	0.802715	-0.666022	SARS-CoV-2	Hypo
chr3	196570547	196570803	256	3	3.69943e-05	6.21042e-12	0.000110229	0.126754	0.74116	-0.614406	SARS-CoV-2	Hypo
chr3	196611605	196611763	158	3	9.24626e-05	6.78249e-08	0.000277248	0.288694	0.947177	-0.658483	SARS-CoV-2	Hypo
chr3	196612845	196613193	348	4	0.00118593	2.20502e-15	0.0047437	0.950741	0.264593	0.686148	SARS-CoV-2	Hyper
chr3	196676179	196676523	344	5	0.000175864	5.55002e-10	0.000565033	0.369018	0.863086	-0.494068	SARS-CoV-2	Hypo
chr3	196693540	196693825	285	4	0.0013298	2.92138e-06	0.00277497	0.277899	0.79238	-0.514481	SARS-CoV-2	Hypo
chr3	196694065	196694302	237	4	2.55757e-06	2.47507e-07	6.01093e-06	0.163961	0.831623	-0.667662	SARS-CoV-2	Hypo
chr3	196723810	196723956	146	3	6.41194e-07	6.26259e-13	1.92358e-06	0.0748976	0.842786	-0.767888	SARS-CoV-2	Hypo
chr3	196728732	196729068	336	9	0.000626915	1.67621e-07	0.00240728	0.243136	0.774007	-0.530871	SARS-CoV-2	Hypo
chr3	196730812	196730981	169	11	0.00117585	2.17867e-08	0.00638482	0.0204338	0.539847	-0.519414	SARS-CoV-2	Hypo
chr3	196737958	196738089	131	5	0.000187322	1.36945e-05	0.000570742	0.165536	0.701122	-0.535586	SARS-CoV-2	Hypo
chr3	196828135	196828210	75	4	3.396e-05	2.57132e-07	0.000132559	0.574601	0.9888	-0.4142	SARS-CoV-2	Hypo
chr3	196830140	196830425	285	4	0.00085936	3.34286e-05	0.00186563	0.439057	0.873619	-0.434562	SARS-CoV-2	Hypo
chr3	196902465	196902673	208	3	0.00287924	0.000563461	0.00410869	0.287298	0.635812	-0.348514	SARS-CoV-2	Hypo
chr3	196910637	196910921	284	5	0.001752	9.52637e-10	0.00825939	0.547073	0.938417	-0.391344	SARS-CoV-2	Hypo
chr3	196913551	196913650	99	3	0.00172542	0.000208774	0.00457408	0.303455	0.73969	-0.436235	SARS-CoV-2	Hypo
chr3	196929072	196929213	141	3	9.1936e-05	4.68557e-11	0.000275445	0.153724	0.740212	-0.586488	SARS-CoV-2	Hypo
chr3	196948126	196948294	168	5	2.27552e-06	5.15262e-14	1.136e-05	0.137947	0.879844	-0.741897	SARS-CoV-2	Hypo
chr3	196973991	196974143	152	3	0.000214654	5.12979e-06	0.000552129	0.961623	0.392715	0.568908	SARS-CoV-2	Hyper
chr3	196984608	196984801	193	3	7.52984e-08	2.03521e-10	1.30515e-07	0.205218	0.897321	-0.692103	SARS-CoV-2	Hypo
chr3	197018961	197019233	272	5	0.00127097	1.33698e-10	0.00629322	0.312331	0.839397	-0.527066	SARS-CoV-2	Hypo
chr3	197036823	197037016	193	3	1.88895e-06	4.87207e-09	5.02625e-06	0.01911	0.619845	-0.600735	SARS-CoV-2	Hypo
chr3	197044574	197044758	184	4	0.00131502	2.39168e-12	0.00526008	0.320703	0.95873	-0.638027	SARS-CoV-2	Hypo
chr3	197079259	197079517	258	3	0.00262884	2.1149e-09	0.00626691	0.373521	0.768344	-0.394823	SARS-CoV-2	Hypo
chr3	197083267	197083401	134	4	0.000812269	1.04926e-07	0.00322821	0.554767	0.95941	-0.404643	SARS-CoV-2	Hypo
chr3	197090740	197090774	34	3	0.00152388	7.21025e-08	0.00450099	0.130476	0.644176	-0.513699	SARS-CoV-2	Hypo
chr3	197099072	197099249	177	3	0.00348854	1.86211e-08	0.00887257	0.0208333	0.582614	-0.56178	SARS-CoV-2	Hypo
chr3	197101527	197102041	514	7	0.000181574	3.02446e-09	0.000984193	0.167683	0.774003	-0.606321	SARS-CoV-2	Hypo
chr3	197209034	197209211	177	3	3.06953e-07	8.00827e-15	9.14228e-07	0.161239	0.86304	-0.701801	SARS-CoV-2	Hypo
chr3	197213649	197213701	52	3	0.00111067	0.000373527	0.00177272	0.625524	0.95873	-0.333206	SARS-CoV-2	Hypo
chr3	197221363	197221550	187	3	4.57395e-05	4.39054e-11	0.000137207	0.127525	0.815152	-0.687626	SARS-CoV-2	Hypo
chr3	197221826	197222311	485	10	2.75788e-05	8.42485e-15	0.00027477	0.129864	0.822702	-0.692837	SARS-CoV-2	Hypo
chr3	197231168	197231391	223	3	0.00297518	3.46221e-05	0.00726651	0.144096	0.62207	-0.477973	SARS-CoV-2	Hypo
chr3	197231648	197231892	244	6	3.06104e-05	6.77118e-11	0.000171745	0.125631	0.877134	-0.751503	SARS-CoV-2	Hypo
chr3	197233956	197234117	161	3	1.22822e-09	1.43097e-16	3.68372e-09	0.05447	0.819383	-0.764913	SARS-CoV-2	Hypo
chr3	197241561	197241700	139	3	8.51897e-07	3.02268e-07	1.23587e-06	0.162393	0.923996	-0.761603	SARS-CoV-2	Hypo
chr3	197243164	197243551	387	5	0.000423974	5.73026e-18	0.00211767	0.138168	0.850352	-0.712184	SARS-CoV-2	Hypo
chr3	197247940	197248185	245	5	0.00142622	1.46105e-09	0.00308808	0.386667	0.8496	-0.462933	SARS-CoV-2	Hypo
chr3	197249887	197250131	244	3	0.00185887	0.000453935	0.0046418	0.437646	0.874255	-0.436608	SARS-CoV-2	Hypo
chr3	197250444	197250567	123	5	9.55028e-06	2.89404e-09	4.74491e-05	0.142389	0.853582	-0.711193	SARS-CoV-2	Hypo
chr3	197251231	197251402	171	3	0.000951012	6.94128e-07	0.00284779	0.912698	0.244902	0.667797	SARS-CoV-2	Hyper
chr3	197266645	197267031	386	5	3.08087e-05	8.6294e-08	0.000142946	0.0741555	0.789729	-0.715574	SARS-CoV-2	Hypo
chr3	197268945	197268984	39	3	2.79496e-05	4.86899e-07	5.84663e-05	0.252776	0.874179	-0.621404	SARS-CoV-2	Hypo
chr3	197269639	197270106	467	6	0.000152872	2.54123e-08	0.000791644	0.950992	0.400393	0.550599	SARS-CoV-2	Hyper
chr3	197272291	197272658	367	9	1.59981e-13	4.85182e-21	7.38811e-13	0.938163	0.115385	0.822777	SARS-CoV-2	Hyper
chr3	197274462	197274712	250	5	0.000653108	1.01433e-07	0.00325893	0.199361	0.726631	-0.52727	SARS-CoV-2	Hypo
chr3	197284742	197284847	105	3	0.00042724	3.71574e-07	0.000761123	0.344363	0.803883	-0.45952	SARS-CoV-2	Hypo
chr3	197314023	197314077	54	3	0.00307456	3.39029e-08	0.0081492	0.52564	0.946014	-0.420375	SARS-CoV-2	Hypo
chr3	197319957	197320111	154	5	1.30294e-09	8.01593e-14	6.38905e-09	0.932057	0.201976	0.730082	SARS-CoV-2	Hyper
chr3	197436314	197436439	125	4	0.000424017	2.53953e-07	0.00139349	0.909585	0.350597	0.558988	SARS-CoV-2	Hyper
chr3	197459595	197460061	466	5	2.26769e-06	7.14276e-15	1.07542e-05	0.167038	0.885365	-0.718327	SARS-CoV-2	Hypo
chr3	197461602	197461640	38	3	0.00212711	4.00229e-05	0.00615146	0.58254	0.193749	0.38879	SARS-CoV-2	Hyper
chr3	197502330	197502463	133	3	3.71938e-05	4.77397e-07	0.000108642	0.439568	0.93113	-0.491562	SARS-CoV-2	Hypo
chr3	197514084	197514163	79	3	0.00245236	5.21688e-11	0.00735707	0.288743	0.931738	-0.642995	SARS-CoV-2	Hypo
chr3	197574987	197575367	380	4	0.00085796	2.69954e-11	0.00317827	0.66293	0.171709	0.491221	SARS-CoV-2	Hyper
chr3	197583881	197584437	556	7	1.71372e-08	8.38797e-15	1.17095e-07	0.135972	0.908948	-0.772976	SARS-CoV-2	Hypo
chr3	197601598	197601856	258	3	8.21662e-05	2.63906e-11	0.000245791	0.1907	0.834504	-0.643803	SARS-CoV-2	Hypo
chr3	197607820	197608161	341	11	4.1834e-06	3.29416e-15	2.53299e-05	0.143935	0.837302	-0.693368	SARS-CoV-2	Hypo
chr3	197609068	197609088	20	4	1.11109e-11	1.74577e-13	2.76216e-11	0.00609756	0.680233	-0.674135	SARS-CoV-2	Hypo
chr3	197610033	197610397	364	4	1.33628e-05	1.22902e-11	5.29017e-05	0.0921196	0.78269	-0.690571	SARS-CoV-2	Hypo
chr3	197616554	197616847	293	8	9.82063e-08	4.03292e-15	5.26439e-07	0.098536	0.893618	-0.795082	SARS-CoV-2	Hypo
chr3	197619373	197619676	303	3	4.64184e-05	2.63831e-09	0.000138097	0.366911	0.93489	-0.567979	SARS-CoV-2	Hypo
chr3	197626698	197626810	112	3	6.38293e-06	5.65761e-12	1.88736e-05	0.173932	0.855418	-0.681486	SARS-CoV-2	Hypo
chr3	197663701	197664069	368	8	0.000475036	1.14659e-19	0.00379998	0.166037	0.875685	-0.709648	SARS-CoV-2	Hypo
chr3	197684584	197684729	145	3	0.00331888	1.00681e-08	0.00636492	0.165152	0.531387	-0.366236	SARS-CoV-2	Hypo
chr3	197688339	197688729	390	5	0.000955407	3.58367e-17	0.00361051	0.787583	0.201974	0.585609	SARS-CoV-2	Hyper
chr3	197757116	197757239	123	4	0.00217919	2.03002e-07	0.00692323	0.54883	0.113335	0.435495	SARS-CoV-2	Hyper
chr4	108133	108312	179	6	0.00131079	2.17804e-06	0.00359657	0.250397	0.733932	-0.483535	SARS-CoV-2	Hypo
chr4	204892	204979	87	3	0.000505782	7.64162e-11	0.0015172	0.829275	0.251217	0.578058	SARS-CoV-2	Hyper
chr4	207593	207727	134	4	0.00336239	2.216e-05	0.00700217	0.506102	0.887068	-0.380966	SARS-CoV-2	Hypo
chr4	235363	235560	197	3	0.000765894	2.06168e-07	0.00229684	0.753623	0.226754	0.526869	SARS-CoV-2	Hyper
chr4	298161	298174	13	3	9.50534e-05	1.65037e-07	0.000282741	0.111111	0.847471	-0.73636	SARS-CoV-2	Hypo
chr4	299272	299311	39	3	0.00208078	3.92912e-05	0.00394891	0.00980392	0.294017	-0.284213	SARS-CoV-2	Hypo
chr4	513004	513071	67	3	0.00363395	0.00244418	0.00482736	0.429241	0.81475	-0.385509	SARS-CoV-2	Hypo
chr4	540542	540788	246	4	0.00142414	1.95623e-09	0.0052932	0.392788	0.939334	-0.546547	SARS-CoV-2	Hypo
chr4	580701	580765	64	4	2.77654e-05	8.45996e-07	9.47482e-05	0.219614	0.748333	-0.528718	SARS-CoV-2	Hypo
chr4	604443	604764	321	3	2.87093e-05	1.42682e-11	8.61135e-05	0.0502392	0.68743	-0.637191	SARS-CoV-2	Hypo
chr4	611557	611568	11	3	1.18876e-07	7.03639e-08	1.63087e-07	0.0144928	0.74	-0.725507	SARS-CoV-2	Hypo
chr4	642120	642641	521	11	0.000258487	3.82278e-16	0.00138578	0.215507	0.74278	-0.527273	SARS-CoV-2	Hypo
chr4	671832	672102	270	3	9.90294e-06	7.4524e-10	2.91084e-05	0.301327	0.868065	-0.566738	SARS-CoV-2	Hypo
chr4	681180	681280	100	3	0.000366958	1.99958e-06	0.000599707	0.498016	0.0119048	0.486111	SARS-CoV-2	Hyper
chr4	681431	681497	66	3	0.000657431	7.32797e-06	0.0014833	0.956944	0.370916	0.586028	SARS-CoV-2	Hyper
chr4	686751	686842	91	4	0.00292028	4.61718e-06	0.00668907	0.0776316	0.604529	-0.526898	SARS-CoV-2	Hypo
chr4	703381	703663	282	10	1.72126e-06	2.09102e-16	1.71832e-05	0.884767	0.20509	0.679678	SARS-CoV-2	Hyper
chr4	776321	776478	157	3	8.46995e-05	3.28503e-06	0.000226205	0.0571429	0.771545	-0.714402	SARS-CoV-2	Hypo
chr4	809161	809259	98	3	7.3443e-05	1.80854e-08	0.000220196	0.249639	0.853381	-0.603742	SARS-CoV-2	Hypo
chr4	830251	830293	42	6	0.00219193	4.20644e-06	0.00821245	0.567163	0.935555	-0.368392	SARS-CoV-2	Hypo
chr4	842457	842710	253	4	0.000839767	7.26128e-09	0.00299641	0.898674	0.352307	0.546368	SARS-CoV-2	Hyper
chr4	906428	906641	213	3	9.64038e-07	2.4655e-12	2.8921e-06	0.0687831	0.864698	-0.795915	SARS-CoV-2	Hypo
chr4	914166	914424	258	7	0.000201297	2.5143e-07	0.00138104	0.954159	0.368353	0.585806	SARS-CoV-2	Hyper
chr4	916722	916908	186	4	7.34854e-05	7.93906e-14	0.000293941	0.857323	0.204326	0.652997	SARS-CoV-2	Hyper
chr4	939240	939403	163	3	0.00249089	2.11847e-06	0.00741657	0.193452	0.720988	-0.527535	SARS-CoV-2	Hypo
chr4	940656	941173	517	16	0.00044795	1.24101e-08	0.00553802	0.133058	0.787097	-0.654039	SARS-CoV-2	Hypo
chr4	973132	973526	394	8	0.000592473	4.31607e-12	0.00472843	0.843192	0.156117	0.687075	SARS-CoV-2	Hyper
chr4	986416	986549	133	3	7.16271e-05	3.1112e-05	9.75517e-05	0.5	0.955975	-0.455975	SARS-CoV-2	Hypo
chr4	997691	997836	145	3	0.00115956	7.86882e-05	0.00282055	0.598485	0.979167	-0.380682	SARS-CoV-2	Hypo
chr4	1000157	1000265	108	3	0.000308501	2.34845e-08	0.000908277	0.31319	0.874992	-0.561801	SARS-CoV-2	Hypo
chr4	1008781	1009051	270	7	0.00117624	8.6484e-06	0.00404387	0.423426	0.936364	-0.512938	SARS-CoV-2	Hypo
chr4	1016388	1016576	188	3	0.000312176	0.000141278	0.000431625	0.228363	0.808148	-0.579786	SARS-CoV-2	Hypo
chr4	1020016	1020108	92	3	0.00411252	0.00112562	0.00926999	0.414636	0.709402	-0.294767	SARS-CoV-2	Hypo
chr4	1024391	1024668	277	3	0.00224669	9.98852e-10	0.0065532	0.257937	0.764247	-0.506311	SARS-CoV-2	Hypo
chr4	1027967	1028191	224	6	0.000236406	3.24211e-06	0.000635166	0.291543	0.894687	-0.603144	SARS-CoV-2	Hypo
chr4	1033882	1034230	348	8	0.000208106	2.61402e-11	0.001663	0.10086	0.844687	-0.743827	SARS-CoV-2	Hypo
chr4	1035448	1035520	72	6	0.00046277	4.07327e-06	0.00135567	0.0265569	0.446676	-0.42012	SARS-CoV-2	Hypo
chr4	1041302	1041640	338	6	0.00252281	1.69744e-06	0.00702955	0.268368	0.790209	-0.521841	SARS-CoV-2	Hypo
chr4	1042695	1042703	8	3	6.61225e-08	2.65193e-13	1.98364e-07	0.867931	0.0920053	0.775926	SARS-CoV-2	Hyper
chr4	1044518	1044628	110	4	0.00200524	1.13916e-05	0.00724015	0.566768	0.942176	-0.375407	SARS-CoV-2	Hypo
chr4	1044740	1044872	132	5	0.000477075	1.66369e-08	0.00168501	0.245128	0.854501	-0.609372	SARS-CoV-2	Hypo
chr4	1045102	1045134	32	3	1.38775e-11	1.00731e-13	3.89011e-11	0.889282	0.169713	0.719569	SARS-CoV-2	Hyper
chr4	1046496	1047344	848	14	0.00026544	1.09889e-14	0.00348572	0.213311	0.849096	-0.635784	SARS-CoV-2	Hypo
chr4	1049723	1050122	399	10	0.000903956	2.18679e-11	0.00889442	0.672777	0.11464	0.558137	SARS-CoV-2	Hyper
chr4	1068967	1069080	113	3	0.000539712	2.7503e-14	0.00161914	0.226852	0.920904	-0.694053	SARS-CoV-2	Hypo
chr4	1076516	1076713	197	7	0.00097633	6.43898e-09	0.00576839	0.176252	0.685916	-0.509664	SARS-CoV-2	Hypo
chr4	1131192	1131392	200	3	1.32833e-09	1.85244e-10	3.56621e-09	0.972222	0.134714	0.837509	SARS-CoV-2	Hyper
chr4	1171231	1171658	427	7	3.53217e-06	8.50171e-14	1.25485e-05	0.0716377	0.814757	-0.74312	SARS-CoV-2	Hypo
chr4	1172965	1173249	284	6	6.32661e-08	1.62566e-12	3.06027e-07	0.116898	0.893565	-0.776667	SARS-CoV-2	Hypo
chr4	1194504	1194688	184	3	5.60193e-05	1.90028e-06	0.000135064	0.947059	0.211728	0.73533	SARS-CoV-2	Hyper
chr4	1195307	1195439	132	5	0.000127938	1.62895e-10	0.000639464	0.574113	0.0779607	0.496152	SARS-CoV-2	Hyper
chr4	1195592	1196404	812	13	3.25301e-06	5.29916e-24	3.81528e-05	0.943386	0.163207	0.780179	SARS-CoV-2	Hyper
chr4	1205389	1205447	58	3	0.000250013	1.47859e-09	0.000598387	0.205742	0.872184	-0.666442	SARS-CoV-2	Hypo
chr4	1205780	1205914	134	9	0.000295113	1.37292e-10	0.00263758	0.0420842	0.7542	-0.712115	SARS-CoV-2	Hypo
chr4	1212845	1213094	249	3	0.00119392	1.41642e-12	0.00358145	0.750575	0.237823	0.512752	SARS-CoV-2	Hyper
chr4	1213567	1213635	68	3	0.00114948	2.19237e-10	0.00344842	0.947179	0.370106	0.577074	SARS-CoV-2	Hyper
chr4	1215090	1215485	395	14	2.29241e-05	2.50453e-13	0.00030293	0.24036	0.909112	-0.668752	SARS-CoV-2	Hypo
chr4	1221534	1221973	439	7	0.00109248	7.9523e-13	0.0069324	0.962918	0.366276	0.596642	SARS-CoV-2	Hyper
chr4	1225411	1225693	282	9	7.26947e-06	8.36194e-18	6.54081e-05	0.140409	0.89918	-0.758771	SARS-CoV-2	Hypo
chr4	1243938	1244024	86	4	4.52924e-06	1.10642e-13	1.18768e-05	0.149986	0.781111	-0.631125	SARS-CoV-2	Hypo
chr4	1294783	1295064	281	7	1.34378e-05	1.431e-12	7.90152e-05	0.69908	0.0611152	0.637964	SARS-CoV-2	Hyper
chr4	1323386	1323688	302	6	0.000784526	7.85819e-05	0.0034767	0.341734	0.781567	-0.439834	SARS-CoV-2	Hypo
chr4	1327181	1327291	110	3	0.00201986	3.2861e-05	0.00495655	0.953761	0.499846	0.453915	SARS-CoV-2	Hyper
chr4	1329914	1330149	235	4	7.13059e-10	2.15317e-13	1.4937e-09	0.943269	0.174175	0.769094	SARS-CoV-2	Hyper
chr4	1371378	1371418	40	3	0.0019524	8.08342e-08	0.0050893	0.490513	0.911225	-0.420712	SARS-CoV-2	Hypo
chr4	1404902	1404992	90	3	0.00380504	3.68345e-05	0.00988109	0.209877	0.587265	-0.377388	SARS-CoV-2	Hypo
chr4	1503924	1503994	70	3	0.000507556	1.29983e-11	0.00150345	0.12381	0.830799	-0.70699	SARS-CoV-2	Hypo
chr4	1522147	1522271	124	4	0.000770411	0.00048726	0.00134681	0.279808	0.873152	-0.593344	SARS-CoV-2	Hypo
chr4	1526160	1526261	101	3	0.000956942	7.76737e-10	0.00279876	0.43584	0.864626	-0.428786	SARS-CoV-2	Hypo
chr4	1535244	1535436	192	4	0.000673356	7.53732e-05	0.00199139	0.855592	0.361325	0.494267	SARS-CoV-2	Hyper
chr4	1546328	1546412	84	6	2.98415e-06	9.6025e-09	1.52494e-05	0.117883	0.772112	-0.654228	SARS-CoV-2	Hypo
chr4	1546741	1546804	63	3	7.54201e-05	1.54894e-08	0.000224945	0.065679	0.625054	-0.559375	SARS-CoV-2	Hypo
chr4	1556833	1556876	43	5	0.000447728	3.66583e-07	0.00190904	0.386392	0.882104	-0.495712	SARS-CoV-2	Hypo
chr4	1579114	1579138	24	3	0.000789306	1.41228e-05	0.00232434	0.51634	0.962379	-0.446039	SARS-CoV-2	Hypo
chr4	1579814	1580113	299	5	0.000277031	4.01738e-06	0.00127347	0.0133333	0.66719	-0.653857	SARS-CoV-2	Hypo
chr4	1585142	1585292	150	3	1.99363e-05	4.30116e-09	4.01894e-05	0.316913	0.873512	-0.556599	SARS-CoV-2	Hypo
chr4	1595073	1595122	49	3	0.000113149	7.52056e-09	0.000337964	0.102941	0.829861	-0.72692	SARS-CoV-2	Hypo
chr4	1595502	1595726	224	8	0.00128291	2.36345e-09	0.00839055	0.23847	0.82475	-0.58628	SARS-CoV-2	Hypo
chr4	1633971	1634074	103	4	0.00105919	0.000181467	0.0022626	0.8625	0.348361	0.514139	SARS-CoV-2	Hyper
chr4	1646496	1646595	99	3	1.02482e-05	3.23225e-11	2.34976e-05	0.150242	0.836238	-0.685997	SARS-CoV-2	Hypo
chr4	1646773	1647051	278	8	0.000561689	1.91822e-13	0.00341596	0.175526	0.857039	-0.681513	SARS-CoV-2	Hypo
chr4	1702238	1702438	200	3	7.00743e-05	8.2089e-13	0.000210223	0.985507	0.274049	0.711458	SARS-CoV-2	Hyper
chr4	1717029	1717416	387	5	5.03051e-05	4.19452e-14	0.000251499	0.820689	0.101955	0.718735	SARS-CoV-2	Hyper
chr4	1725006	1725257	251	6	3.10244e-05	6.21998e-10	9.8465e-05	0.746256	0.140684	0.605573	SARS-CoV-2	Hyper
chr4	1728852	1729118	266	5	0.00215412	1.66363e-06	0.00495171	0.623328	0.131213	0.492115	SARS-CoV-2	Hyper
chr4	1732356	1732458	102	3	0.00577432	0.00205612	0.00891426	0.745211	1	-0.254789	SARS-CoV-2	Hypo
chr4	1734815	1735142	327	6	0.000931086	2.53976e-07	0.00554474	0.264545	0.850182	-0.585636	SARS-CoV-2	Hypo
chr4	1742385	1742672	287	7	0.00024375	4.29381e-11	0.00170624	0.904921	0.187713	0.717208	SARS-CoV-2	Hyper
chr4	1753763	1754077	314	5	0.000795673	1.66191e-11	0.00207272	0.008	0.615139	-0.607139	SARS-CoV-2	Hypo
chr4	1757870	1757889	19	3	0.00377586	0.00139906	0.0072577	0.952381	0.484543	0.467838	SARS-CoV-2	Hyper
chr4	1760150	1760491	341	6	0.00061145	7.35207e-08	0.00363635	0.205765	0.857448	-0.651682	SARS-CoV-2	Hypo
chr4	1762090	1762540	450	8	0.000228338	1.42786e-06	0.00118267	0.161388	0.881055	-0.719667	SARS-CoV-2	Hypo
chr4	1764959	1765054	95	3	0.00333844	1.36533e-06	0.00978298	0.0333333	0.661935	-0.628601	SARS-CoV-2	Hypo
chr4	1765916	1765936	20	4	0.000547144	1.55171e-06	0.00162175	0.330501	0.805154	-0.474653	SARS-CoV-2	Hypo
chr4	1770154	1770347	193	6	0.00104188	9.64335e-10	0.00616618	0.143701	0.803564	-0.659863	SARS-CoV-2	Hypo
chr4	1772014	1772255	241	6	0.000406562	3.041e-06	0.00190522	0.0337719	0.785458	-0.751686	SARS-CoV-2	Hypo
chr4	1774694	1774930	236	7	1.41189e-05	1.12652e-09	9.62035e-05	0.0705882	0.820965	-0.750377	SARS-CoV-2	Hypo
chr4	1780053	1780159	106	4	6.02077e-07	1.50301e-07	9.21198e-07	0.025	0.937146	-0.912146	SARS-CoV-2	Hypo
chr4	1784500	1784897	397	8	3.84126e-05	5.20443e-09	0.000191268	0.179167	0.865091	-0.685924	SARS-CoV-2	Hypo
chr4	1785737	1786077	340	6	0.000802371	6.05797e-18	0.00480393	0.0781481	0.768648	-0.6905	SARS-CoV-2	Hypo
chr4	1786346	1786491	145	3	5.44164e-05	4.92475e-06	0.000133761	0.233333	0.858934	-0.6256	SARS-CoV-2	Hypo
chr4	1789644	1789755	111	4	1.70534e-05	2.82219e-06	5.30807e-05	0.115968	0.807951	-0.691983	SARS-CoV-2	Hypo
chr4	1797305	1797605	300	5	0.000221935	7.54015e-08	0.00106984	0.0776068	0.75566	-0.678053	SARS-CoV-2	Hypo
chr4	1799263	1799365	102	3	0.0003182	3.15843e-06	0.000946166	0.410256	0.912742	-0.502485	SARS-CoV-2	Hypo
chr4	1804816	1804850	34	3	0.000783805	0.000422104	0.00144211	0.45	0.860447	-0.410447	SARS-CoV-2	Hypo
chr4	1814659	1815125	466	5	0.00025462	3.25807e-09	0.000906351	0.320238	0.826325	-0.506087	SARS-CoV-2	Hypo
chr4	1827337	1827357	20	4	0.00478579	0.000573836	0.00864335	0.757146	0.980601	-0.223454	SARS-CoV-2	Hypo
chr4	1832472	1832617	145	3	0.00442595	0.000120585	0.00659434	0.860993	0.436361	0.424632	SARS-CoV-2	Hyper
chr4	1843410	1843466	56	6	0.00192089	1.72726e-12	0.00795058	0.945135	0.412616	0.532518	SARS-CoV-2	Hyper
chr4	1868212	1868516	304	3	0.00365256	0.00187702	0.00628501	0.665205	0.968148	-0.302943	SARS-CoV-2	Hypo
chr4	1930177	1930392	215	5	0.000574392	1.12512e-15	0.00278072	0.73137	0.0970251	0.634345	SARS-CoV-2	Hyper
chr4	1980906	1981032	126	5	0.000221426	2.53767e-11	0.00102845	0.375727	0.916992	-0.541266	SARS-CoV-2	Hypo
chr4	1981601	1981651	50	3	0.00457728	0.00187891	0.0083866	0.977011	0.702279	0.274732	SARS-CoV-2	Hyper
chr4	1986453	1986587	134	3	2.62931e-05	9.85134e-07	7.14492e-05	0.288483	0.85423	-0.565747	SARS-CoV-2	Hypo
chr4	2000249	2000422	173	3	7.93567e-12	9.76058e-13	1.77156e-11	0.0384615	0.904989	-0.866527	SARS-CoV-2	Hypo
chr4	2011959	2012129	170	5	0.00159771	2.4217e-09	0.00794916	0.604551	0.122239	0.482311	SARS-CoV-2	Hyper
chr4	2034483	2034748	265	4	6.96146e-09	5.98011e-11	2.22413e-08	0.18057	0.905407	-0.724837	SARS-CoV-2	Hypo
chr4	2062628	2062641	13	3	1.49255e-05	8.90513e-07	3.06236e-05	0	0.569892	-0.569892	SARS-CoV-2	Hypo
chr4	2062777	2063113	336	4	0.00109209	8.72429e-07	0.00264132	0.213287	0.842496	-0.629209	SARS-CoV-2	Hypo
chr4	2074236	2074485	249	4	0.00195636	3.28709e-05	0.00546102	0.270486	0.796038	-0.525552	SARS-CoV-2	Hypo
chr4	2076162	2076220	58	3	2.25884e-06	3.29871e-10	6.77362e-06	0.210303	0.86748	-0.657177	SARS-CoV-2	Hypo
chr4	2080230	2080415	185	5	0.000259558	1.60803e-09	0.00101443	0.363658	0.876224	-0.512566	SARS-CoV-2	Hypo
chr4	2138687	2138775	88	4	4.98192e-07	1.41765e-08	1.63607e-06	0.333862	0.923438	-0.589575	SARS-CoV-2	Hypo
chr4	2224189	2224339	150	3	1.59294e-10	1.33942e-17	4.77878e-10	0.1972	0.943385	-0.746185	SARS-CoV-2	Hypo
chr4	2225196	2225248	52	3	7.11684e-05	1.5364e-12	0.000213505	0.310662	0.926346	-0.615684	SARS-CoV-2	Hypo
chr4	2257300	2257862	562	8	0.0011449	2.12859e-07	0.00659993	0.165938	0.786503	-0.620565	SARS-CoV-2	Hypo
chr4	2275712	2275822	110	4	1.41131e-06	2.12434e-09	4.7312e-06	0.21039	0.946492	-0.736103	SARS-CoV-2	Hypo
chr4	2283632	2283845	213	3	3.08888e-07	1.87294e-09	8.02119e-07	0.853667	0.16115	0.692517	SARS-CoV-2	Hyper
chr4	2288855	2289258	403	4	0.000963371	3.6536e-13	0.00342306	0.184274	0.723126	-0.538852	SARS-CoV-2	Hypo
chr4	2294476	2294577	101	3	0.00245822	9.13345e-09	0.00704255	0.230952	0.716667	-0.485714	SARS-CoV-2	Hypo
chr4	2302591	2302699	108	4	0.00158367	0.000506936	0.00274775	0.563252	0.908967	-0.345716	SARS-CoV-2	Hypo
chr4	2307863	2308156	293	5	0.00139448	2.41177e-07	0.00659169	0.465264	0.87448	-0.409216	SARS-CoV-2	Hypo
chr4	2334559	2334607	48	3	0.00107223	6.00756e-06	0.00226259	0.98064	0.635498	0.345142	SARS-CoV-2	Hyper
chr4	2364884	2365140	256	4	2.49094e-07	2.06864e-10	9.76702e-07	0.191244	0.917312	-0.726067	SARS-CoV-2	Hypo
chr4	2390377	2390426	49	3	0.00149383	3.25294e-08	0.00448137	0.0701754	0.702517	-0.632341	SARS-CoV-2	Hypo
chr4	2392014	2392082	68	3	4.54255e-09	2.79613e-10	1.21088e-08	0.960234	0.112052	0.848182	SARS-CoV-2	Hyper
chr4	2392777	2393064	287	5	3.0544e-05	4.57255e-08	0.000129696	0.800223	0.141206	0.659017	SARS-CoV-2	Hyper
chr4	2394662	2394940	278	3	1.49492e-08	3.02109e-11	3.87396e-08	0.0175439	0.783534	-0.765991	SARS-CoV-2	Hypo
chr4	2407991	2408368	377	6	0.00115786	9.44233e-10	0.00389692	0.304314	0.798573	-0.494259	SARS-CoV-2	Hypo
chr4	2432075	2432177	102	4	1.04652e-06	2.94678e-14	4.13266e-06	0.789405	0.0192308	0.770174	SARS-CoV-2	Hyper
chr4	2469636	2469875	239	4	0.00290978	5.65485e-07	0.00961147	0.268615	0.698615	-0.43	SARS-CoV-2	Hypo
chr4	2486781	2487316	535	7	0.000834641	9.72105e-10	0.0034723	0.709549	0.1652	0.544349	SARS-CoV-2	Hyper
chr4	2539811	2539989	178	4	1.14805e-05	2.22657e-15	2.89033e-05	0.362352	0.902045	-0.539693	SARS-CoV-2	Hypo
chr4	2586328	2586449	121	3	0.00210798	2.81242e-08	0.00628495	0.411069	0.895566	-0.484496	SARS-CoV-2	Hypo
chr4	2589199	2589375	176	3	0.00327145	6.68691e-10	0.00740576	0.430886	0.91952	-0.488634	SARS-CoV-2	Hypo
chr4	2592702	2593212	510	8	0.000901269	3.84405e-10	0.00648587	0.748956	0.099412	0.649544	SARS-CoV-2	Hyper
chr4	2594535	2594736	201	4	1.57508e-08	3.52024e-12	5.00102e-08	0.934309	0.165086	0.769224	SARS-CoV-2	Hyper
chr4	2599909	2600024	115	3	1.12055e-06	6.7115e-16	2.46079e-06	0.979167	0.317286	0.661881	SARS-CoV-2	Hyper
chr4	2626653	2627194	541	16	9.46962e-05	2.46418e-14	0.00115215	0.303962	0.898242	-0.59428	SARS-CoV-2	Hypo
chr4	2632165	2632299	134	3	2.09685e-06	9.74144e-07	4.29943e-06	0.288889	0.839178	-0.550289	SARS-CoV-2	Hypo
chr4	2639937	2640018	81	3	3.9204e-08	1.23234e-09	1.10146e-07	0.0859585	0.897638	-0.81168	SARS-CoV-2	Hypo
chr4	2673313	2673528	215	5	4.35929e-10	2.05264e-13	1.50295e-09	0.0806015	0.909837	-0.829236	SARS-CoV-2	Hypo
chr4	2688669	2688898	229	3	0.00122873	1.85357e-09	0.0036014	0.296581	0.87037	-0.573789	SARS-CoV-2	Hypo
chr4	2691690	2691716	26	3	0.00030762	0.000237374	0.000400202	0.979167	0.481663	0.497504	SARS-CoV-2	Hyper
chr4	2742165	2742298	133	3	7.35771e-10	1.09075e-13	1.68206e-09	0.875189	0.0678321	0.807357	SARS-CoV-2	Hyper
chr4	2745993	2746184	191	3	1.16716e-06	1.95041e-08	3.3228e-06	0.0805153	0.830952	-0.750437	SARS-CoV-2	Hypo
chr4	2762517	2762900	383	5	3.02699e-08	4.93149e-16	1.30665e-07	0.262136	0.921901	-0.659765	SARS-CoV-2	Hypo
chr4	2780013	2780570	557	8	0.000290266	3.35134e-14	0.00231747	0.188742	0.818307	-0.629565	SARS-CoV-2	Hypo
chr4	2797299	2797659	360	6	0.00142944	4.65034e-06	0.00326009	0.36879	0.868459	-0.499669	SARS-CoV-2	Hypo
chr4	2798584	2798745	161	6	0.000173672	4.41453e-15	0.0010088	0.159641	0.818444	-0.658803	SARS-CoV-2	Hypo
chr4	2803502	2803663	161	5	0.00183013	2.92587e-05	0.00843625	0.196201	0.620203	-0.424002	SARS-CoV-2	Hypo
chr4	2808865	2808900	35	4	2.79209e-07	1.71561e-10	1.10496e-06	0.0496795	0.844417	-0.794738	SARS-CoV-2	Hypo
chr4	2896374	2896518	144	4	0.00471995	0.000213003	0.0094784	0.62735	0.911887	-0.284537	SARS-CoV-2	Hypo
chr4	2916471	2916713	242	5	0.000164056	8.44893e-10	0.000429842	0.931282	0.298398	0.632884	SARS-CoV-2	Hyper
chr4	2918831	2919146	315	4	2.68708e-06	3.30582e-10	1.05601e-05	0.981028	0.435036	0.545992	SARS-CoV-2	Hyper
chr4	2926298	2926894	596	7	4.79475e-05	1.06574e-10	0.000299427	0.350365	0.893188	-0.542823	SARS-CoV-2	Hypo
chr4	2933452	2933971	519	11	0.00148526	4.03082e-07	0.00877002	0.656851	0.119492	0.53736	SARS-CoV-2	Hyper
chr4	2938631	2939514	883	14	0.000888164	6.76099e-15	0.00987453	0.193539	0.826131	-0.632592	SARS-CoV-2	Hypo
chr4	2940750	2940888	138	3	0.00189999	1.95403e-07	0.00535396	0.923433	0.435185	0.488248	SARS-CoV-2	Hyper
chr4	2960128	2960365	237	5	1.68386e-07	1.0034e-12	8.40804e-07	0.0610967	0.776332	-0.715236	SARS-CoV-2	Hypo
chr4	3033121	3033213	92	4	7.41956e-08	9.27044e-09	1.9843e-07	0.273688	0.95768	-0.683993	SARS-CoV-2	Hypo
chr4	3046755	3047070	315	3	0.00161266	1.62667e-05	0.00346633	0.965517	0.537037	0.42848	SARS-CoV-2	Hyper
chr4	3048048	3048209	161	3	0.000616253	4.0876e-12	0.00184876	0.744418	0.162683	0.581735	SARS-CoV-2	Hyper
chr4	3176515	3176785	270	3	0.00136751	1.21586e-06	0.00409015	0.535121	0.919192	-0.384071	SARS-CoV-2	Hypo
chr4	3203731	3204401	670	7	0.000670863	2.11644e-12	0.00466933	0.900209	0.181956	0.718253	SARS-CoV-2	Hyper
chr4	3205062	3205379	317	6	0.000336155	7.52551e-07	0.00189869	0.707564	0.109837	0.597727	SARS-CoV-2	Hyper
chr4	3217006	3217140	134	5	0.000329437	1.36989e-17	0.00164652	0.20264	0.880328	-0.677689	SARS-CoV-2	Hypo
chr4	3227268	3227338	70	3	0.00612976	0.00017262	0.00983005	0.729678	0.982906	-0.253228	SARS-CoV-2	Hypo
chr4	3227720	3227979	259	5	0.00187121	4.52315e-06	0.00405565	0.891117	0.514244	0.376873	SARS-CoV-2	Hyper
chr4	3228338	3228567	229	3	9.6987e-05	8.28576e-08	0.000283283	0.760461	0.231799	0.528662	SARS-CoV-2	Hyper
chr4	3239461	3239506	45	3	0.00265139	0.000146579	0.00701528	0.427246	0.877542	-0.450296	SARS-CoV-2	Hypo
chr4	3247798	3247909	111	3	1.2038e-05	6.44839e-07	3.27771e-05	0.924837	0.0804544	0.844382	SARS-CoV-2	Hyper
chr4	3254821	3254958	137	5	8.63287e-05	3.35453e-12	0.000431196	0.362548	0.986247	-0.623699	SARS-CoV-2	Hypo
chr4	3254973	3255059	86	3	0.00262581	0.000802422	0.00601816	0.570707	0.988889	-0.418182	SARS-CoV-2	Hypo
chr4	3271631	3271945	314	4	0.000444466	3.55172e-05	0.00110275	0.563146	0.973643	-0.410496	SARS-CoV-2	Hypo
chr4	3287852	3287992	140	3	1.95339e-05	1.66892e-14	4.97035e-05	0.806475	0.174603	0.631872	SARS-CoV-2	Hyper
chr4	3288922	3289159	237	3	0.00480585	0.00104988	0.009515	0.454212	0.852899	-0.398686	SARS-CoV-2	Hypo
chr4	3293293	3293433	140	4	7.01814e-05	5.43384e-15	0.000251107	0.131579	0.69487	-0.563291	SARS-CoV-2	Hypo
chr4	3303930	3304829	899	10	0.000567279	1.44059e-13	0.00373845	0.728172	0.152219	0.575952	SARS-CoV-2	Hyper
chr4	3306677	3306771	94	4	3.18639e-06	3.92241e-09	7.09286e-06	0.341146	0.922133	-0.580988	SARS-CoV-2	Hypo
chr4	3310520	3310663	143	3	0.00148446	1.4475e-05	0.00439377	0.154684	0.761111	-0.606427	SARS-CoV-2	Hypo
chr4	3313280	3313619	339	4	2.67083e-09	3.56036e-19	1.0344e-08	0.203611	0.906236	-0.702625	SARS-CoV-2	Hypo
chr4	3321492	3321605	113	3	5.85661e-06	3.29073e-06	7.7777e-06	0.206119	0.816147	-0.610028	SARS-CoV-2	Hypo
chr4	3322210	3322357	147	4	7.27863e-10	9.61892e-16	2.90286e-09	0.0426587	0.793968	-0.75131	SARS-CoV-2	Hypo
chr4	3323241	3323604	363	3	1.05662e-06	3.57566e-09	3.13435e-06	0.204739	0.768864	-0.564126	SARS-CoV-2	Hypo
chr4	3336782	3337141	359	4	1.86304e-07	7.10762e-08	4.10497e-07	0.0465789	0.667096	-0.620517	SARS-CoV-2	Hypo
chr4	3337478	3337592	114	3	6.39498e-07	4.63551e-10	1.91627e-06	0.0835946	0.84101	-0.757415	SARS-CoV-2	Hypo
chr4	3342499	3342621	122	6	2.41968e-05	4.61298e-10	0.000145054	0.18567	0.820741	-0.635072	SARS-CoV-2	Hypo
chr4	3344655	3344760	105	4	0.000816805	3.79032e-12	0.00320037	0.238953	0.8134	-0.574447	SARS-CoV-2	Hypo
chr4	3365136	3365251	115	4	0.000450478	2.82444e-07	0.00106455	0.93125	0.356978	0.574272	SARS-CoV-2	Hyper
chr4	3365618	3365701	83	3	4.93176e-09	2.1144e-14	1.47908e-08	0.883929	0.103239	0.78069	SARS-CoV-2	Hyper
chr4	3373669	3373731	62	3	0.000477595	7.98104e-09	0.00139646	0.400501	0.890102	-0.489601	SARS-CoV-2	Hypo
chr4	3374767	3374977	210	5	0.00235475	3.24287e-07	0.00613668	0.786065	0.292936	0.493129	SARS-CoV-2	Hyper
chr4	3377632	3377706	74	3	1.19366e-06	4.91974e-10	3.57979e-06	0.171777	0.779404	-0.607627	SARS-CoV-2	Hypo
chr4	3385666	3385904	238	3	0.000723134	3.00393e-06	0.00148647	0.50207	0.918989	-0.416918	SARS-CoV-2	Hypo
chr4	3387678	3387741	63	3	1.496e-05	2.96322e-08	4.44082e-05	0.254011	0.874326	-0.620316	SARS-CoV-2	Hypo
chr4	3388258	3388439	181	6	6.1427e-08	4.66415e-15	3.68188e-07	0.0871009	0.904735	-0.817635	SARS-CoV-2	Hypo
chr4	3388861	3389418	557	11	5.11258e-05	2.24997e-13	0.000524783	0.0266539	0.729844	-0.70319	SARS-CoV-2	Hypo
chr4	3392094	3392529	435	12	9.10593e-06	9.50893e-13	7.9756e-05	0.0356174	0.709333	-0.673716	SARS-CoV-2	Hypo
chr4	3411398	3411488	90	4	2.25331e-06	2.88255e-08	8.71286e-06	0.277481	0.919521	-0.64204	SARS-CoV-2	Hypo
chr4	3418070	3418265	195	8	0.000215627	3.50876e-10	0.00169153	0.471402	0.928144	-0.456742	SARS-CoV-2	Hypo
chr4	3432184	3432456	272	5	0.00246132	1.51762e-05	0.00404889	0.86913	0.322085	0.547045	SARS-CoV-2	Hyper
chr4	3444784	3444920	136	4	0.000209653	1.12276e-06	0.000810219	0.751518	0.0873079	0.66421	SARS-CoV-2	Hyper
chr4	3463182	3463332	150	5	1.27163e-05	3.67564e-10	6.26805e-05	0.0859524	0.830165	-0.744213	SARS-CoV-2	Hypo
chr4	3472216	3472246	30	3	0.0018574	4.01277e-08	0.00481075	0.467586	0.938713	-0.471126	SARS-CoV-2	Hypo
chr4	3472333	3472524	191	6	8.71482e-10	2.56898e-14	5.21895e-09	0.0408903	0.873251	-0.832361	SARS-CoV-2	Hypo
chr4	3475041	3475085	44	5	0.000279874	2.63886e-07	0.00124889	0.211929	0.77245	-0.560521	SARS-CoV-2	Hypo
chr4	3475171	3475314	143	4	3.40122e-06	4.93261e-14	1.34591e-05	0.204904	0.896159	-0.691255	SARS-CoV-2	Hypo
chr4	3476134	3476227	93	3	2.23303e-07	4.07695e-09	6.3147e-07	0.118672	0.733182	-0.61451	SARS-CoV-2	Hypo
chr4	3479663	3479897	234	3	0.000239828	9.11654e-07	0.000712337	0.166234	0.872222	-0.705988	SARS-CoV-2	Hypo
chr4	3485964	3486150	186	6	0.000326203	2.0591e-07	0.0019059	0.0897766	0.643865	-0.554089	SARS-CoV-2	Hypo
chr4	3486276	3486307	31	3	0.00254541	4.26806e-05	0.00595748	0.030303	0.63976	-0.609457	SARS-CoV-2	Hypo
chr4	3495352	3495391	39	3	2.84179e-05	2.83514e-06	4.9975e-05	1	0.142639	0.857361	SARS-CoV-2	Hyper
chr4	3516354	3516583	229	11	4.47398e-05	1.25538e-07	0.000220874	0.96193	0.358137	0.603793	SARS-CoV-2	Hyper
chr4	3526751	3527008	257	3	0.00110745	1.44228e-05	0.00280615	0.473118	0.915	-0.441882	SARS-CoV-2	Hypo
chr4	3532791	3533171	380	7	0.00185388	3.33527e-07	0.00416939	0.0859168	0.502334	-0.416418	SARS-CoV-2	Hypo
chr4	3558821	3559071	250	3	0.00179025	2.40543e-08	0.00281621	0.783333	0.203276	0.580058	SARS-CoV-2	Hyper
chr4	3559355	3559461	106	4	0.00066429	4.84614e-05	0.00134062	0.94958	0.389583	0.559996	SARS-CoV-2	Hyper
chr4	3657490	3657880	390	9	0.00174638	1.57632e-07	0.00978298	0.0459436	0.598486	-0.552542	SARS-CoV-2	Hypo
chr4	3659920	3660337	417	8	0.000465389	2.63648e-08	0.00213835	0.0411458	0.60965	-0.568504	SARS-CoV-2	Hypo
chr4	3716986	3717648	662	14	0.000425858	1.92714e-09	0.00562568	0.0485953	0.755851	-0.707256	SARS-CoV-2	Hypo
chr4	3739850	3739903	53	3	0.00320041	1.68342e-07	0.00959648	0.240741	0.833405	-0.592664	SARS-CoV-2	Hypo
chr4	3755674	3755850	176	4	0.000469917	3.61142e-12	0.00133469	0.0577957	0.587377	-0.529581	SARS-CoV-2	Hypo
chr4	3773170	3773208	38	3	0.00375968	0.000778206	0.009402	0.966667	0.475645	0.491021	SARS-CoV-2	Hyper
chr4	3776408	3776735	327	4	0.00100286	2.85484e-07	0.00359097	0.311641	0.677738	-0.366096	SARS-CoV-2	Hypo
chr4	3786359	3786452	93	3	0.00111529	1.05794e-05	0.00168835	0.0392157	0.669192	-0.629976	SARS-CoV-2	Hypo
chr4	3799906	3799991	85	3	0.00243602	4.16306e-05	0.00628931	0.560927	0.938001	-0.377074	SARS-CoV-2	Hypo
chr4	3825730	3825845	115	4	0.00245268	6.01692e-06	0.00703219	0.464764	0.870689	-0.405925	SARS-CoV-2	Hypo
chr4	3829455	3829866	411	6	0.00236566	9.66611e-12	0.00857851	0.158937	0.736789	-0.577852	SARS-CoV-2	Hypo
chr4	3831747	3831808	61	3	3.44526e-05	5.09769e-09	7.84979e-05	0.0744401	0.681514	-0.607074	SARS-CoV-2	Hypo
chr4	3905494	3905592	98	4	1.01161e-06	3.61001e-07	1.67207e-06	0.252527	0.849359	-0.596832	SARS-CoV-2	Hypo
chr4	3941717	3942053	336	3	0.0015784	8.98004e-08	0.00445176	0.145894	0.68891	-0.543016	SARS-CoV-2	Hypo
chr4	3963229	3963259	30	3	0.000177263	4.72209e-05	0.000407575	0.188844	0.657239	-0.468395	SARS-CoV-2	Hypo
chr4	3965651	3965753	102	3	0.00224793	0.00033423	0.00570687	0.982456	0.491615	0.490842	SARS-CoV-2	Hyper
chr4	3969126	3969183	57	4	4.64347e-06	5.60564e-12	1.85683e-05	0.945833	0.235318	0.710516	SARS-CoV-2	Hyper
chr4	4028240	4028491	251	3	0.000871987	0.000175002	0.00178505	0.620885	0.964425	-0.34354	SARS-CoV-2	Hypo
chr4	4034116	4034312	196	3	1.59582e-05	5.28028e-11	4.74329e-05	0.119361	0.751234	-0.631873	SARS-CoV-2	Hypo
chr4	4034611	4034995	384	5	1.25892e-07	7.31291e-10	5.8693e-07	0.0412169	0.790778	-0.749561	SARS-CoV-2	Hypo
chr4	4039155	4039424	269	4	0.000869246	5.37791e-07	0.00211127	0.991667	0.563393	0.428274	SARS-CoV-2	Hyper
chr4	4162631	4162915	284	4	3.18195e-06	4.46235e-13	1.26856e-05	0.121375	0.845033	-0.723658	SARS-CoV-2	Hypo
chr4	4167048	4167626	578	5	0.000321817	1.72482e-08	0.00148805	0.163181	0.698899	-0.535718	SARS-CoV-2	Hypo
chr4	4168431	4169121	690	16	1.42753e-05	2.59924e-11	0.000180555	0.0333488	0.79089	-0.757541	SARS-CoV-2	Hypo
chr4	4182100	4182265	165	3	0.00228953	8.63704e-05	0.00631995	0.391228	0.908225	-0.516997	SARS-CoV-2	Hypo
chr4	4204287	4204516	229	3	0.00114187	5.373e-08	0.00342543	0.216667	0.771632	-0.554965	SARS-CoV-2	Hypo
chr4	4205652	4206044	392	6	2.89538e-07	4.20813e-20	1.73715e-06	0.104757	0.88189	-0.777133	SARS-CoV-2	Hypo
chr4	4214236	4214261	25	3	1.80019e-06	9.73901e-08	3.90255e-06	0.227249	0.733901	-0.506652	SARS-CoV-2	Hypo
chr4	4251758	4251858	100	3	4.47237e-06	1.93475e-14	1.33133e-05	0.124486	0.837768	-0.713282	SARS-CoV-2	Hypo
chr4	4256465	4256806	341	5	0.000914899	3.58951e-13	0.00456634	0.2063	0.823894	-0.617594	SARS-CoV-2	Hypo
chr4	4261175	4261323	148	3	5.52572e-06	3.06784e-10	1.47611e-05	0.087963	0.693513	-0.60555	SARS-CoV-2	Hypo
chr4	4310540	4310922	382	4	4.85845e-05	1.54065e-10	0.000194152	0.258522	0.847653	-0.589132	SARS-CoV-2	Hypo
chr4	4311191	4311378	187	4	3.12849e-05	5.10851e-11	0.00012494	0.328536	0.909974	-0.581438	SARS-CoV-2	Hypo
chr4	4334991	4335349	358	5	0.00022925	2.62273e-07	0.000762033	0.0676471	0.632315	-0.564668	SARS-CoV-2	Hypo
chr4	4352754	4352904	150	3	2.22058e-05	6.80143e-06	5.23098e-05	0.383982	0.85513	-0.471148	SARS-CoV-2	Hypo
chr4	4410383	4410536	153	4	0.000666115	2.40789e-07	0.00232785	0.149097	0.650654	-0.501557	SARS-CoV-2	Hypo
chr4	4439828	4440467	639	8	0.000298469	6.21405e-13	0.00236674	0.268732	0.883226	-0.614494	SARS-CoV-2	Hypo
chr4	4508603	4508830	227	3	0.000767398	8.4167e-05	0.00122082	0.617067	0.919691	-0.302624	SARS-CoV-2	Hypo
chr4	4595478	4595584	106	4	6.8609e-05	1.54141e-09	0.000237776	0.210877	0.779226	-0.568349	SARS-CoV-2	Hypo
chr4	4611481	4611666	185	3	0.0005575	6.03028e-08	0.00167152	0.370328	0.910649	-0.540321	SARS-CoV-2	Hypo
chr4	4614005	4614641	636	13	0.00048677	2.58933e-14	0.00621033	0.162491	0.765664	-0.603174	SARS-CoV-2	Hypo
chr4	4623248	4623488	240	3	0.00053539	1.7365e-11	0.00160004	0.310526	0.92432	-0.613793	SARS-CoV-2	Hypo
chr4	4674258	4674407	149	4	0.00150594	2.65771e-06	0.0057205	0.412879	0.865777	-0.452898	SARS-CoV-2	Hypo
chr4	4679342	4679960	618	9	0.000124456	9.0805e-09	0.00104489	0.198486	0.796229	-0.597743	SARS-CoV-2	Hypo
chr4	4687583	4687632	49	3	0.000124097	2.979e-05	0.000250734	0.546196	0.966667	-0.420471	SARS-CoV-2	Hypo
chr4	4690248	4690403	155	3	8.02826e-07	1.92604e-08	2.35337e-06	0.0716049	0.70914	-0.637535	SARS-CoV-2	Hypo
chr4	4706111	4706294	183	6	5.9065e-09	1.46633e-15	3.27183e-08	0.956814	0.213393	0.743421	SARS-CoV-2	Hyper
chr4	4737922	4738149	227	3	0.000125536	1.67021e-10	0.000376429	0.320228	0.883505	-0.563277	SARS-CoV-2	Hypo
chr4	4754781	4754980	199	4	0.00079959	1.25191e-07	0.00286125	0.788198	0.223231	0.564966	SARS-CoV-2	Hyper
chr4	4793266	4793765	499	5	3.79376e-07	5.492e-10	1.28559e-06	0.18687	0.802285	-0.615415	SARS-CoV-2	Hypo
chr4	4822030	4822674	644	11	0.00133595	7.81542e-10	0.00845676	0.229748	0.836448	-0.606699	SARS-CoV-2	Hypo
chr4	4848737	4848862	125	3	0.000568168	5.91532e-09	0.00170388	0.800082	0.10901	0.691072	SARS-CoV-2	Hyper
chr4	4887355	4887496	141	4	0.000898946	5.05944e-07	0.00322799	0.559594	0.948043	-0.388449	SARS-CoV-2	Hypo
chr4	4983737	4983903	166	4	2.07467e-05	1.81773e-12	4.70605e-05	0.301839	0.84488	-0.543042	SARS-CoV-2	Hypo
chr4	4995936	4996324	388	4	0.000109063	4.76569e-07	0.000274522	0.171148	0.806914	-0.635766	SARS-CoV-2	Hypo
chr4	5005242	5005640	398	6	2.84417e-07	1.26189e-12	1.53025e-06	0.878291	0.166874	0.711417	SARS-CoV-2	Hyper
chr4	5035451	5035827	376	5	1.23691e-07	1.192e-13	4.08918e-07	0.760135	0.0891074	0.671028	SARS-CoV-2	Hyper
chr4	5098107	5098180	73	3	0.00132614	4.37021e-06	0.00382891	0.425489	0.871418	-0.445929	SARS-CoV-2	Hypo
chr4	5160353	5160434	81	4	1.21306e-07	1.552e-11	4.84625e-07	0.143581	0.859193	-0.715612	SARS-CoV-2	Hypo
chr4	5167199	5167311	112	3	1.89818e-05	1.42762e-07	5.49025e-05	0.111249	0.67993	-0.568681	SARS-CoV-2	Hypo
chr4	5193631	5193868	237	4	0.00291106	8.96908e-06	0.00793445	0.683354	0.976318	-0.292964	SARS-CoV-2	Hypo
chr4	5200356	5200609	253	4	1.14871e-09	4.05466e-14	3.51812e-09	0.0707934	0.817704	-0.746911	SARS-CoV-2	Hypo
chr4	5228205	5228391	186	3	0.000398592	3.41986e-08	0.000747564	0.564343	0.954687	-0.390344	SARS-CoV-2	Hypo
chr4	5291617	5291764	147	3	8.12999e-08	1.01926e-15	2.39553e-07	0.067516	0.82182	-0.754304	SARS-CoV-2	Hypo
chr4	5367441	5367748	307	9	1.88001e-06	6.53948e-14	1.6895e-05	0.0507886	0.748502	-0.697713	SARS-CoV-2	Hypo
chr4	5373276	5373471	195	3	0.000261927	1.96265e-07	0.000750865	0.486069	0.93322	-0.44715	SARS-CoV-2	Hypo
chr4	5428816	5428875	59	3	0.00078799	4.58213e-06	0.00219443	0.281268	0.740632	-0.459365	SARS-CoV-2	Hypo
chr4	5448556	5448790	234	5	9.64067e-05	9.429e-17	0.000270355	0.28104	0.884127	-0.603087	SARS-CoV-2	Hypo
chr4	5449824	5450204	380	4	0.00073941	6.40786e-14	0.00264762	0.320139	0.851345	-0.531206	SARS-CoV-2	Hypo
chr4	5570882	5570942	60	3	6.5777e-10	7.70415e-17	1.68561e-09	0.11974	0.924926	-0.805186	SARS-CoV-2	Hypo
chr4	5613596	5613968	372	4	0.000394582	5.99997e-08	0.00157633	0.121394	0.656683	-0.535289	SARS-CoV-2	Hypo
chr4	5637549	5637894	345	5	4.73918e-05	4.57324e-16	0.000144727	0.957423	0.260637	0.696785	SARS-CoV-2	Hyper
chr4	5733510	5733689	179	6	0.0007776	1.26305e-12	0.00462245	0.93006	0.249622	0.680437	SARS-CoV-2	Hyper
chr4	5774798	5774909	111	3	0.00217523	4.97298e-11	0.00652556	0.223529	0.834348	-0.610819	SARS-CoV-2	Hypo
chr4	5829577	5829815	238	3	0.00195146	4.30875e-05	0.00573389	0.811905	0.372039	0.439866	SARS-CoV-2	Hyper
chr4	5845843	5845953	110	4	0.00227755	3.06931e-09	0.00891131	0.130923	0.786915	-0.655992	SARS-CoV-2	Hypo
chr4	5846799	5847231	432	6	7.4146e-06	5.97417e-13	3.90031e-05	0.237313	0.885125	-0.647812	SARS-CoV-2	Hypo
chr4	5867810	5868095	285	3	9.83841e-06	2.92834e-12	2.9309e-05	0.67381	0.0311594	0.64265	SARS-CoV-2	Hyper
chr4	5880185	5880397	212	3	0.0024795	4.72821e-12	0.00724162	0.286543	0.774124	-0.487581	SARS-CoV-2	Hypo
chr4	5926296	5926447	151	3	0.00216969	0.000103173	0.00482573	0.31746	0.762683	-0.445223	SARS-CoV-2	Hypo
chr4	5933962	5934077	115	6	2.35914e-08	1.36789e-12	1.23455e-07	0.110531	0.822275	-0.711744	SARS-CoV-2	Hypo
chr4	5943239	5943469	230	3	0.000714739	2.94683e-05	0.00195162	0.454212	0.861862	-0.407649	SARS-CoV-2	Hypo
chr4	5961604	5961644	40	3	0.000349362	8.98837e-05	0.000622432	0.97619	0.559025	0.417165	SARS-CoV-2	Hyper
chr4	6010216	6010244	28	3	0.00155654	0.00065339	0.00311292	0.0548341	0.499134	-0.4443	SARS-CoV-2	Hypo
chr4	6010962	6011057	95	4	2.94026e-05	3.74957e-11	0.0001176	0.277902	0.891262	-0.61336	SARS-CoV-2	Hypo
chr4	6013026	6013395	369	5	7.96999e-08	2.50264e-12	2.68607e-07	0.837662	0.0822886	0.755374	SARS-CoV-2	Hyper
chr4	6055394	6055428	34	3	2.28283e-11	1.62624e-11	3.47552e-11	0.224074	0.931361	-0.707287	SARS-CoV-2	Hypo
chr4	6097340	6097404	64	4	1.99141e-05	1.35168e-05	3.54859e-05	0.681863	0.0831402	0.598723	SARS-CoV-2	Hyper
chr4	6107626	6107649	23	3	0.00354964	0.000318011	0.00585606	0.470588	0.889368	-0.41878	SARS-CoV-2	Hypo
chr4	6116464	6116522	58	3	2.51472e-07	1.26812e-08	7.29035e-07	0.918803	0.300255	0.618548	SARS-CoV-2	Hyper
chr4	6130178	6130399	221	7	1.25475e-05	2.26105e-13	8.77458e-05	0.0589108	0.787054	-0.728143	SARS-CoV-2	Hypo
chr4	6150404	6150512	108	4	0.00173553	1.36269e-08	0.0051093	0.841866	0.345291	0.496576	SARS-CoV-2	Hyper
chr4	6190747	6190900	153	3	0.00022477	8.44905e-08	0.000551663	0.209091	0.756228	-0.547137	SARS-CoV-2	Hypo
chr4	6203965	6204176	211	3	0.000152873	6.88114e-07	0.000346289	0.239103	0.819587	-0.580484	SARS-CoV-2	Hypo
chr4	6238109	6238256	147	4	5.87891e-07	1.67857e-11	2.35142e-06	0.110492	0.822106	-0.711614	SARS-CoV-2	Hypo
chr4	6241052	6241146	94	4	0.000168892	2.79417e-06	0.000504454	0.266599	0.826957	-0.560358	SARS-CoV-2	Hypo
chr4	6275796	6275836	40	3	8.50742e-05	9.76702e-07	0.000245884	0.442857	0.959538	-0.516681	SARS-CoV-2	Hypo
chr4	6280339	6280416	77	3	5.8662e-08	5.6134e-09	1.35106e-07	0.808333	0.059188	0.749145	SARS-CoV-2	Hyper
chr4	6280565	6280821	256	7	5.2102e-08	2.03248e-11	2.84204e-07	0.88076	0.176796	0.703963	SARS-CoV-2	Hyper
chr4	6281671	6281763	92	3	1.40061e-08	2.9442e-09	2.64455e-08	0.90388	0.212772	0.691108	SARS-CoV-2	Hyper
chr4	6309108	6309215	107	4	0.00117583	1.04792e-06	0.00457301	0.759034	0.200103	0.55893	SARS-CoV-2	Hyper
chr4	6324673	6324960	287	6	1.49249e-06	1.83952e-18	8.95493e-06	0.950003	0.152916	0.797087	SARS-CoV-2	Hyper
chr4	6326551	6326935	384	4	0.000277261	3.23057e-10	0.00110624	0.701024	0.0754388	0.625586	SARS-CoV-2	Hyper
chr4	6327433	6327564	131	3	0.00398045	0.000579181	0.00984941	0.492063	0.882915	-0.390852	SARS-CoV-2	Hypo
chr4	6344863	6344971	108	5	1.20193e-07	3.1921e-14	5.05697e-07	0.0838096	0.848471	-0.764662	SARS-CoV-2	Hypo
chr4	6351572	6352119	547	7	0.00136728	2.63348e-09	0.00806003	0.258511	0.810403	-0.551892	SARS-CoV-2	Hypo
chr4	6370289	6370703	414	4	0.00244461	1.91719e-07	0.00898776	0.356519	0.857748	-0.501229	SARS-CoV-2	Hypo
chr4	6384690	6385093	403	4	0.000275367	2.89923e-07	0.000835931	0.235326	0.804355	-0.569029	SARS-CoV-2	Hypo
chr4	6387879	6388016	137	5	0.000559298	1.52653e-08	0.00278795	0.21596	0.741989	-0.526029	SARS-CoV-2	Hypo
chr4	6393047	6393150	103	3	0.00259307	0.00111942	0.00534237	0.311508	0.716955	-0.405447	SARS-CoV-2	Hypo
chr4	6411902	6412029	127	3	0.00473031	4.72163e-12	0.00894847	0.340759	0.774658	-0.433899	SARS-CoV-2	Hypo
chr4	6495320	6495428	108	4	0.000223645	1.23992e-16	0.00089458	0.00714286	0.566244	-0.559101	SARS-CoV-2	Hypo
chr4	6495719	6495972	253	3	0.00159497	4.29392e-16	0.00477852	0.0666667	0.536905	-0.470238	SARS-CoV-2	Hypo
chr4	6558117	6558234	117	4	4.83894e-10	4.89097e-11	1.73408e-09	0.118155	0.867007	-0.748853	SARS-CoV-2	Hypo
chr4	6568149	6568395	246	3	0.00144616	3.54633e-07	0.00432593	0.240476	0.742143	-0.501667	SARS-CoV-2	Hypo
chr4	6627844	6627935	91	3	0.00255824	1.06061e-05	0.00761119	0.389216	0.850572	-0.461356	SARS-CoV-2	Hypo
chr4	6634588	6635018	430	6	6.20729e-05	2.09029e-09	0.000231365	0.204053	0.792863	-0.58881	SARS-CoV-2	Hypo
chr4	6659780	6659898	118	3	0.00331486	9.54226e-06	0.00989512	0.915385	0.475298	0.440086	SARS-CoV-2	Hyper
chr4	6669994	6670554	560	9	0.000449057	4.39277e-09	0.00188838	0.250702	0.818782	-0.56808	SARS-CoV-2	Hypo
chr4	6684957	6685231	274	6	0.000271909	7.53043e-20	0.00162499	0.869138	0.248641	0.620497	SARS-CoV-2	Hyper
chr4	6689314	6689438	124	3	0.000689242	2.66292e-11	0.00205916	0.903081	0.382896	0.520186	SARS-CoV-2	Hyper
chr4	6689948	6689966	18	3	0.00229391	1.53925e-08	0.00636331	0.334028	0.808828	-0.474801	SARS-CoV-2	Hypo
chr4	6692069	6692378	309	5	2.8664e-05	1.61674e-12	0.000136658	0.825633	0.0908459	0.734787	SARS-CoV-2	Hyper
chr4	6693631	6693687	56	3	1.4376e-05	2.43829e-07	3.65856e-05	0.862607	0.16792	0.694687	SARS-CoV-2	Hyper
chr4	6695698	6695887	189	5	0.00245153	0.000793732	0.00842458	0.774465	0.268353	0.506113	SARS-CoV-2	Hyper
chr4	6700784	6700818	34	4	4.71706e-07	7.17074e-09	1.78925e-06	0.988636	0.305511	0.683125	SARS-CoV-2	Hyper
chr4	6748878	6749179	301	6	4.75645e-05	3.58582e-07	0.000206914	0.0964286	0.78897	-0.692542	SARS-CoV-2	Hypo
chr4	6749371	6749650	279	3	0.00102224	1.38431e-07	0.00259454	0.237179	0.748056	-0.510876	SARS-CoV-2	Hypo
chr4	6751199	6751382	183	3	0.000248109	8.84996e-07	0.000724995	0.334153	0.833592	-0.49944	SARS-CoV-2	Hypo
chr4	6754871	6755006	135	4	0.00041029	1.29667e-10	0.0016404	0.322889	0.873795	-0.550907	SARS-CoV-2	Hypo
chr4	6765325	6765378	53	6	1.60238e-07	9.27589e-09	4.78947e-07	0.0955026	0.807625	-0.712123	SARS-CoV-2	Hypo
chr4	6765438	6765461	23	3	0.000155743	1.01394e-05	0.0004196	0.025679	0.477208	-0.451529	SARS-CoV-2	Hypo
chr4	6774346	6774615	269	3	0.000979867	3.96733e-09	0.00278172	0.0884615	0.646772	-0.558311	SARS-CoV-2	Hypo
chr4	6779680	6779839	159	3	0.0012218	2.63059e-10	0.00366095	0.821645	0.167286	0.654359	SARS-CoV-2	Hyper
chr4	6786005	6786273	268	4	0.00192635	2.30886e-07	0.00714418	0.407035	0.845522	-0.438486	SARS-CoV-2	Hypo
chr4	6816850	6817040	190	3	1.85156e-05	5.90318e-09	5.55308e-05	0.162708	0.767703	-0.604995	SARS-CoV-2	Hypo
chr4	6845011	6845083	72	3	3.92745e-05	8.31872e-07	6.67192e-05	0.916667	0.480976	0.43569	SARS-CoV-2	Hyper
chr4	6847494	6847623	129	3	0.00142248	5.81574e-10	0.0042674	0.563839	0.963862	-0.400023	SARS-CoV-2	Hypo
chr4	6872345	6872436	91	3	0.00169633	1.09486e-07	0.00429845	0.921148	0.490158	0.43099	SARS-CoV-2	Hyper
chr4	6889466	6889774	308	7	3.02456e-05	3.18596e-18	0.00020271	0.84775	0.150737	0.697014	SARS-CoV-2	Hyper
chr4	6891272	6891551	279	4	0.00356129	5.95641e-05	0.00873211	0.877505	0.413325	0.464179	SARS-CoV-2	Hyper
chr4	6914281	6914621	340	3	0.000999396	1.30647e-11	0.00299819	0.790549	0.157	0.633549	SARS-CoV-2	Hyper
chr4	6918287	6918379	92	3	0.000184223	2.74453e-08	0.000552106	0.797386	0.300924	0.496462	SARS-CoV-2	Hyper
chr4	6927062	6927697	635	15	0.000250602	1.84729e-14	0.00346793	0.953916	0.22412	0.729797	SARS-CoV-2	Hyper
chr4	6931745	6931944	199	4	2.07642e-05	2.39155e-11	7.17079e-05	0.965	0.365957	0.599043	SARS-CoV-2	Hyper
chr4	6939764	6939934	170	4	6.63539e-05	1.42757e-09	0.000226201	0.670964	0.0675758	0.603388	SARS-CoV-2	Hyper
chr4	6940813	6940915	102	4	0.000664086	4.22604e-14	0.00265634	0.955031	0.317508	0.637523	SARS-CoV-2	Hyper
chr4	6955512	6955610	98	5	0.00142099	2.98032e-13	0.00591265	0.449492	0.937125	-0.487633	SARS-CoV-2	Hypo
chr4	6955843	6956012	169	8	0.000535693	4.45051e-11	0.00420365	0.2144	0.913185	-0.698785	SARS-CoV-2	Hypo
chr4	6957587	6957771	184	3	1.75873e-06	1.11103e-16	5.27618e-06	0.149288	0.902946	-0.753659	SARS-CoV-2	Hypo
chr4	6965890	6966121	231	7	2.10385e-05	4.59305e-21	0.00014727	0.943689	0.0667037	0.876985	SARS-CoV-2	Hyper
chr4	6971427	6971604	177	4	0.000300199	3.68401e-07	0.0011969	0.449068	0.928968	-0.4799	SARS-CoV-2	Hypo
chr4	6994486	6995474	988	10	0.000188032	1.96286e-14	0.00143719	0.283942	0.876092	-0.59215	SARS-CoV-2	Hypo
chr4	7000882	7001082	200	4	0.000847833	2.00789e-05	0.00328508	0.522189	0.0935802	0.428609	SARS-CoV-2	Hyper
chr4	7004221	7004324	103	3	0.00132309	1.65311e-12	0.00396928	0.281254	0.934122	-0.652868	SARS-CoV-2	Hypo
chr4	7006523	7006594	71	3	5.16247e-06	5.49708e-08	1.48669e-05	0.428571	0.966402	-0.537831	SARS-CoV-2	Hypo
chr4	7006731	7006848	117	3	0.0010981	0.000468018	0.00234095	0.627869	0.957442	-0.329573	SARS-CoV-2	Hypo
chr4	7036528	7036789	261	6	0.000236146	3.03741e-15	0.00111671	0.280588	0.820378	-0.53979	SARS-CoV-2	Hypo
chr4	7046066	7046247	181	3	0.00106494	3.35743e-05	0.00297301	0.143957	0.65084	-0.506884	SARS-CoV-2	Hypo
chr4	7054078	7054212	134	4	0.000264097	7.20629e-08	0.00048047	0.959135	0.515101	0.444034	SARS-CoV-2	Hyper
chr4	7057038	7057263	225	6	0.00190837	1.06918e-12	0.00561599	0.986111	0.401261	0.58485	SARS-CoV-2	Hyper
chr4	7062329	7062507	178	4	2.14505e-06	1.49426e-12	8.57838e-06	0.915179	0.141276	0.773903	SARS-CoV-2	Hyper
chr4	7067195	7067375	180	3	2.81217e-06	1.19997e-09	8.37834e-06	1	0.231203	0.768797	SARS-CoV-2	Hyper
chr4	7068497	7068721	224	3	0.00387007	0.00134382	0.00696378	0.490324	0.801636	-0.311312	SARS-CoV-2	Hypo
chr4	7123753	7123814	61	3	0.00133455	0.000395745	0.00264708	0.960234	0.471747	0.488487	SARS-CoV-2	Hyper
chr4	7124419	7124541	122	3	1.44511e-05	1.85371e-06	3.6744e-05	0.822573	0.0684294	0.754144	SARS-CoV-2	Hyper
chr4	7126319	7126965	646	10	0.000489429	1.10576e-09	0.00284312	0.264429	0.784016	-0.519587	SARS-CoV-2	Hypo
chr4	7137113	7137270	157	3	0.00262319	1.80911e-06	0.00479731	0.151211	0.627584	-0.476373	SARS-CoV-2	Hypo
chr4	7138117	7138607	490	4	0.00260158	1.45684e-07	0.00835955	0.142009	0.548344	-0.406335	SARS-CoV-2	Hypo
chr4	7158129	7158272	143	5	7.46275e-10	1.64442e-11	2.60216e-09	0.940766	0.0847928	0.855973	SARS-CoV-2	Hyper
chr4	7197273	7198015	742	13	0.000790023	5.16483e-12	0.00635836	0.0778039	0.605385	-0.527581	SARS-CoV-2	Hypo
chr4	7203385	7203581	196	4	0.000574586	0.000119983	0.000825843	0.968019	0.53806	0.429959	SARS-CoV-2	Hyper
chr4	7219493	7219669	176	3	0.00151974	3.20371e-11	0.00454248	0.316964	0.857479	-0.540514	SARS-CoV-2	Hypo
chr4	7265045	7265282	237	7	0.000913276	1.20237e-09	0.00636557	0.163291	0.720951	-0.55766	SARS-CoV-2	Hypo
chr4	7282616	7282865	249	3	5.72257e-06	3.7074e-10	1.71322e-05	0.343217	0.877577	-0.53436	SARS-CoV-2	Hypo
chr4	7283675	7283972	297	6	0.00175317	5.06082e-13	0.00578253	0.808773	0.32524	0.483533	SARS-CoV-2	Hyper
chr4	7345797	7345870	73	3	4.3628e-10	1.50286e-12	1.30122e-09	0.0222222	0.831217	-0.808995	SARS-CoV-2	Hypo
chr4	7360227	7360350	123	3	1.13196e-06	1.06267e-08	3.27515e-06	0.215682	0.781774	-0.566092	SARS-CoV-2	Hypo
chr4	7367360	7367588	228	5	0.00103003	4.74683e-12	0.0051496	0.12752	0.723636	-0.596116	SARS-CoV-2	Hypo
chr4	7367687	7367772	85	3	0.00199479	1.01126e-06	0.00577174	0.0544872	0.513655	-0.459168	SARS-CoV-2	Hypo
chr4	7369420	7369725	305	4	4.94747e-05	1.10971e-07	0.000172722	0.152906	0.751571	-0.598664	SARS-CoV-2	Hypo
chr4	7373343	7373451	108	3	2.2757e-06	4.90146e-09	5.49991e-06	0.32299	0.904303	-0.581314	SARS-CoV-2	Hypo
chr4	7416449	7416599	150	3	0.00351277	1.82381e-06	0.00666112	0.869138	0.464635	0.404502	SARS-CoV-2	Hyper
chr4	7425612	7425735	123	4	5.60673e-06	8.13063e-11	2.2343e-05	0.161398	0.788935	-0.627537	SARS-CoV-2	Hypo
chr4	7426454	7426631	177	3	3.42065e-07	1.32687e-10	1.02558e-06	0.122588	0.970016	-0.847428	SARS-CoV-2	Hypo
chr4	7433401	7433562	161	4	0.000146615	7.14127e-06	0.000449903	0.231845	0.738172	-0.506326	SARS-CoV-2	Hypo
chr4	7474392	7474478	86	5	0.00178755	6.90875e-10	0.0076529	0.568991	0.0708687	0.498122	SARS-CoV-2	Hyper
chr4	7476420	7476490	70	3	0.00185406	2.15924e-05	0.00476106	0.88172	0.498684	0.383036	SARS-CoV-2	Hyper
chr4	7518373	7518772	399	6	8.40488e-05	9.68468e-08	0.000469503	0.715147	0.142526	0.572621	SARS-CoV-2	Hyper
chr4	7520583	7520821	238	4	3.45114e-06	1.9843e-07	1.28709e-05	0.0781117	0.744748	-0.666636	SARS-CoV-2	Hypo
chr4	7520947	7521320	373	4	0.00159094	1.36194e-08	0.00631334	0.180403	0.771928	-0.591525	SARS-CoV-2	Hypo
chr4	7523922	7524083	161	4	0.000420913	1.55791e-06	0.00110205	0.897436	0.258367	0.639069	SARS-CoV-2	Hyper
chr4	7525972	7526468	496	5	0.000411046	1.18427e-07	0.00204394	0.819087	0.152444	0.666643	SARS-CoV-2	Hyper
chr4	7549108	7549227	119	3	5.78882e-12	5.89507e-15	1.56803e-11	0.025641	0.865556	-0.839915	SARS-CoV-2	Hypo
chr4	7602051	7602080	29	3	7.24873e-05	3.4733e-06	0.000189973	0.238248	0.792202	-0.553954	SARS-CoV-2	Hypo
chr4	7610023	7610053	30	3	0.0013086	0.000249926	0.002632	0.867565	0.496251	0.371313	SARS-CoV-2	Hyper
chr4	7622030	7622364	334	5	2.10586e-05	3.24489e-12	6.13205e-05	0.948874	0.217038	0.731836	SARS-CoV-2	Hyper
chr4	7634319	7634464	145	4	0.00196496	6.31571e-10	0.00406232	0.260568	0.829923	-0.569356	SARS-CoV-2	Hypo
chr4	7648229	7648819	590	9	9.8817e-07	6.74139e-15	5.6253e-06	0.978985	0.179885	0.7991	SARS-CoV-2	Hyper
chr4	7649203	7649289	86	3	0.00220027	4.0421e-05	0.00640561	0.820635	0.416299	0.404336	SARS-CoV-2	Hyper
chr4	7651643	7652128	485	13	0.000947638	2.4052e-16	0.00965712	0.910695	0.300643	0.610052	SARS-CoV-2	Hyper
chr4	7657102	7657345	243	7	0.000969779	4.6731e-07	0.00556627	0.880952	0.303873	0.577079	SARS-CoV-2	Hyper
chr4	7657392	7657511	119	3	0.00815053	0.00612097	0.00941477	0.505556	0.148473	0.357082	SARS-CoV-2	Hyper
chr4	7674926	7675169	243	4	5.61347e-08	8.32422e-09	1.33091e-07	0.954904	0.239782	0.715122	SARS-CoV-2	Hyper
chr4	7686379	7686584	205	3	0.000221477	2.34432e-08	0.000635706	0.206776	0.786506	-0.57973	SARS-CoV-2	Hypo
chr4	7686926	7687040	114	3	0.00129147	1.23612e-07	0.00380535	0.142593	0.719493	-0.576901	SARS-CoV-2	Hypo
chr4	7709740	7709785	45	3	0.00455663	0.00038578	0.00992696	0.922553	0.587671	0.334882	SARS-CoV-2	Hyper
chr4	7724609	7724845	236	9	0.000148999	3.45516e-12	0.000689384	0.743319	0.0884259	0.654893	SARS-CoV-2	Hyper
chr4	7760325	7760570	245	4	0.000134267	7.68604e-05	0.0001832	0.334964	0.844066	-0.509101	SARS-CoV-2	Hypo
chr4	7780362	7780496	134	3	3.25496e-07	3.97209e-13	9.75391e-07	0.211111	0.898889	-0.687778	SARS-CoV-2	Hypo
chr4	7783124	7783339	215	4	2.44472e-07	8.59671e-12	9.01881e-07	0.806688	0.125831	0.680857	SARS-CoV-2	Hyper
chr4	7784431	7784843	412	5	3.05683e-05	7.72961e-16	0.000142364	0.217937	0.821744	-0.603808	SARS-CoV-2	Hypo
chr4	7793299	7793407	108	3	0.00108977	4.44814e-06	0.00319193	0.516722	0.929969	-0.413246	SARS-CoV-2	Hypo
chr4	7795098	7795245	147	5	4.19571e-08	5.85729e-12	1.74573e-07	0.991304	0.309407	0.681897	SARS-CoV-2	Hyper
chr4	7799253	7799636	383	4	0.000525344	4.26382e-13	0.00210137	0.253858	0.897583	-0.643726	SARS-CoV-2	Hypo
chr4	7807438	7807532	94	3	0.000837086	0.000223542	0.00141208	0.0559441	0.597374	-0.54143	SARS-CoV-2	Hypo
chr4	7807931	7807960	29	3	0.0008474	0.000220588	0.00142358	0.287347	0.74613	-0.458783	SARS-CoV-2	Hypo
chr4	7809194	7809577	383	5	0.000399026	4.10132e-12	0.0019547	0.844654	0.339345	0.505309	SARS-CoV-2	Hyper
chr4	7813434	7814204	770	16	0.000440055	5.78695e-14	0.00538459	0.115121	0.7653	-0.65018	SARS-CoV-2	Hypo
chr4	7825214	7825322	108	3	4.62547e-05	8.92751e-07	0.000135292	0.109162	0.745403	-0.636241	SARS-CoV-2	Hypo
chr4	7825960	7826484	524	4	2.7225e-05	3.90759e-10	0.000108119	0.115789	0.78843	-0.672641	SARS-CoV-2	Hypo
chr4	7840015	7840073	58	3	0.00206757	8.28885e-06	0.00603316	0.982456	0.739007	0.243449	SARS-CoV-2	Hyper
chr4	7859441	7859527	86	3	6.65094e-08	1.05165e-12	1.9944e-07	0.0902778	0.836179	-0.745901	SARS-CoV-2	Hypo
chr4	7873324	7873464	140	5	0.002301	4.17766e-05	0.00667806	0.434024	0.8465	-0.412476	SARS-CoV-2	Hypo
chr4	7873780	7874484	704	7	8.94973e-08	2.83317e-23	4.9041e-07	0.0370838	0.812702	-0.775619	SARS-CoV-2	Hypo
chr4	7881675	7882167	492	4	0.00181535	7.5433e-09	0.00392017	0.316812	0.839312	-0.5225	SARS-CoV-2	Hypo
chr4	7896151	7896276	125	4	0.000163108	1.80258e-06	0.000532323	0.218262	0.799662	-0.5814	SARS-CoV-2	Hypo
chr4	7905551	7905752	201	3	0.000213325	1.03198e-08	0.000639938	0.154283	0.772746	-0.618463	SARS-CoV-2	Hypo
chr4	7925920	7926192	272	5	0.000334121	6.98077e-12	0.00155773	0.209068	0.720779	-0.511711	SARS-CoV-2	Hypo
chr4	7958786	7959028	242	5	0.00143531	1.58611e-09	0.00716273	0.954345	0.439445	0.5149	SARS-CoV-2	Hyper
chr4	7967253	7967393	140	5	3.05134e-05	1.01274e-10	0.000152061	0.0604748	0.63269	-0.572216	SARS-CoV-2	Hypo
chr4	7968960	7969151	191	3	0.00483107	0.00151127	0.00955525	0.94963	0.637607	0.312023	SARS-CoV-2	Hyper
chr4	7969855	7969966	111	3	6.35925e-06	7.16484e-08	1.42627e-05	0.717241	0.0402402	0.677001	SARS-CoV-2	Hyper
chr4	7974381	7974682	301	6	7.29271e-08	5.35393e-12	4.35596e-07	0.0553968	0.787531	-0.732134	SARS-CoV-2	Hypo
chr4	7975322	7975678	356	5	0.000957749	7.51493e-09	0.00453226	0.297797	0.838459	-0.540662	SARS-CoV-2	Hypo
chr4	7980357	7980539	182	3	7.75884e-06	4.70208e-14	2.32765e-05	0.109771	0.734986	-0.625215	SARS-CoV-2	Hypo
chr4	8005897	8005978	81	4	0.00181416	3.66162e-06	0.00715037	0.236462	0.796575	-0.560112	SARS-CoV-2	Hypo
chr4	8021307	8021390	83	3	4.50785e-07	1.59996e-11	8.37824e-07	0.916296	0.192863	0.723433	SARS-CoV-2	Hyper
chr4	8043865	8043929	64	3	2.47943e-09	1.46856e-12	7.42866e-09	0.979167	0.0930513	0.886115	SARS-CoV-2	Hyper
chr4	8080743	8080941	198	5	1.73376e-05	7.92861e-09	5.46768e-05	0.526753	0.0204583	0.506295	SARS-CoV-2	Hyper
chr4	8102694	8103005	311	5	0.00168508	2.2757e-21	0.00842541	0.0515495	0.669556	-0.618007	SARS-CoV-2	Hypo
chr4	8103064	8103438	374	7	2.35706e-06	2.39457e-15	1.6211e-05	0.0484328	0.705927	-0.657495	SARS-CoV-2	Hypo
chr4	8112521	8112556	35	3	0.00481385	0.00101827	0.00723958	0.411696	0.069188	0.342508	SARS-CoV-2	Hyper
chr4	8125275	8125412	137	3	0.000170465	8.91691e-05	0.000262659	0.0864198	0.670996	-0.584576	SARS-CoV-2	Hypo
chr4	8166085	8166222	137	3	0.00245259	6.09347e-07	0.00731441	0.279696	0.683916	-0.40422	SARS-CoV-2	Hypo
chr4	8185107	8185258	151	5	0.000838845	7.81542e-10	0.00363631	0.100687	0.746436	-0.645749	SARS-CoV-2	Hypo
chr4	8190048	8190135	87	3	0.000305316	6.44691e-10	0.000913701	0.222222	0.797667	-0.575445	SARS-CoV-2	Hypo
chr4	8190475	8191168	693	10	1.12171e-05	1.13778e-10	9.51922e-05	0.0767684	0.785121	-0.708353	SARS-CoV-2	Hypo
chr4	8193277	8193739	462	9	2.50259e-05	5.79043e-09	0.000214046	0.818328	0.170639	0.64769	SARS-CoV-2	Hyper
chr4	8201347	8201817	470	9	0.00150727	7.24495e-17	0.0071955	0.614986	0.10696	0.508026	SARS-CoV-2	Hyper
chr4	8202297	8202531	234	8	0.00169602	1.8715e-10	0.00692307	0.513212	0.0757247	0.437487	SARS-CoV-2	Hyper
chr4	8209078	8209196	118	3	0.00159813	6.29586e-05	0.00386349	0.714021	0.210429	0.503592	SARS-CoV-2	Hyper
chr4	8216306	8216372	66	3	0.00380967	0.00029504	0.0067823	0.59371	0.924903	-0.331193	SARS-CoV-2	Hypo
chr4	8216655	8216813	158	5	0.000637738	6.06548e-06	0.00220031	0.372275	0.813982	-0.441706	SARS-CoV-2	Hypo
chr4	8223253	8223551	298	3	7.60259e-05	4.95448e-08	0.000201496	0.543301	0.035461	0.50784	SARS-CoV-2	Hyper
chr4	8227043	8227185	142	5	1.13133e-05	1.88451e-08	5.62088e-05	0.969735	0.237087	0.732649	SARS-CoV-2	Hyper
chr4	8228942	8229026	84	7	6.53132e-05	1.89969e-07	0.000415317	0.90098	0.251109	0.649871	SARS-CoV-2	Hyper
chr4	8242459	8242643	184	8	0.000619044	1.89732e-11	0.00490073	0.84399	0.11074	0.73325	SARS-CoV-2	Hyper
chr4	8246332	8246433	101	3	0.00246385	2.45991e-11	0.00628951	0.984127	0.461279	0.522848	SARS-CoV-2	Hyper
chr4	8247736	8247866	130	3	6.4974e-07	2.36613e-09	1.94404e-06	0.980392	0.179076	0.801316	SARS-CoV-2	Hyper
chr4	8254471	8254657	186	4	9.35277e-05	1.34926e-08	0.000373159	0.959524	0.243775	0.715749	SARS-CoV-2	Hyper
chr4	8263566	8263718	152	3	0.00206201	7.40595e-06	0.00547997	0.618006	0.0985043	0.519502	SARS-CoV-2	Hyper
chr4	8268842	8268873	31	3	0.00178951	0.000262866	0.00322799	0.501035	0.868006	-0.366971	SARS-CoV-2	Hypo
chr4	8274761	8275099	338	7	1.22524e-07	1.16036e-11	5.26855e-07	0.952476	0.0751503	0.877326	SARS-CoV-2	Hyper
chr4	8284962	8285188	226	6	0.000880582	6.09782e-13	0.00280684	0.752648	0.16634	0.586308	SARS-CoV-2	Hyper
chr4	8292245	8292359	114	3	0.00121043	1.43221e-05	0.00190008	1	0.585868	0.414132	SARS-CoV-2	Hyper
chr4	8305509	8305535	26	3	3.31694e-09	3.7234e-13	7.02192e-09	0.708946	0.0496454	0.659301	SARS-CoV-2	Hyper
chr4	8353560	8353785	225	6	4.97534e-07	2.9031e-17	2.96862e-06	0.0465403	0.87144	-0.824899	SARS-CoV-2	Hypo
chr4	8356460	8356495	35	3	2.85625e-06	1.04669e-10	8.56842e-06	0.933888	0.174961	0.758927	SARS-CoV-2	Hyper
chr4	8358951	8359247	296	3	0.00206082	4.00815e-06	0.00617065	0.247302	0.775069	-0.527767	SARS-CoV-2	Hypo
chr4	8360047	8360195	148	3	0.00190503	2.2964e-05	0.00531376	0.258772	0.78971	-0.530938	SARS-CoV-2	Hypo
chr4	8374182	8374429	247	5	0.000223138	1.68288e-12	0.00111312	0.23474	0.873437	-0.638697	SARS-CoV-2	Hypo
chr4	8395679	8396714	1035	22	9.86478e-06	3.98584e-18	7.26413e-05	0.139527	0.832907	-0.69338	SARS-CoV-2	Hypo
chr4	8397427	8397480	53	4	1.63926e-07	6.36513e-11	6.30592e-07	0.977226	0.221546	0.75568	SARS-CoV-2	Hyper
chr4	8401309	8401375	66	3	0.00213937	1.64585e-09	0.00604876	0.986667	0.403413	0.583253	SARS-CoV-2	Hyper
chr4	8404336	8404857	521	9	0.000207979	1.32157e-20	0.00187181	0.892547	0.0980493	0.794498	SARS-CoV-2	Hyper
chr4	8413277	8413426	149	3	0.000323786	6.47253e-14	0.00097129	0.43266	0.962121	-0.529461	SARS-CoV-2	Hypo
chr4	8421086	8421381	295	5	0.000464911	3.44847e-13	0.00229242	0.868744	0.244762	0.623981	SARS-CoV-2	Hyper
chr4	8424209	8424450	241	3	5.61823e-05	3.15512e-09	0.00016854	0.0634921	0.742135	-0.678643	SARS-CoV-2	Hypo
chr4	8435082	8435446	364	4	0.00307792	0.000806629	0.00734107	0.610401	0.913262	-0.302861	SARS-CoV-2	Hypo
chr4	8436149	8436541	392	4	4.41552e-05	3.53644e-13	0.000166255	0.0559524	0.750672	-0.69472	SARS-CoV-2	Hypo
chr4	8439192	8439400	208	6	1.07985e-06	4.78125e-10	2.87797e-06	0.0995853	0.772882	-0.673297	SARS-CoV-2	Hypo
chr4	8440674	8441001	327	5	3.0136e-11	3.12144e-17	1.19569e-10	0.0925286	0.901952	-0.809424	SARS-CoV-2	Hypo
chr4	8441754	8441975	221	3	6.358e-05	3.9954e-08	0.00019012	0.638288	0.164021	0.474267	SARS-CoV-2	Hyper
chr4	8457922	8458085	163	4	9.71448e-05	2.92612e-09	0.000388329	0.360707	0.860771	-0.500064	SARS-CoV-2	Hypo
chr4	8473696	8474438	742	8	0.00111905	6.31748e-10	0.00616592	0.339566	0.806982	-0.467416	SARS-CoV-2	Hypo
chr4	8475332	8475609	277	4	0.00106875	2.07091e-05	0.00347162	0.519972	0.990385	-0.470413	SARS-CoV-2	Hypo
chr4	8488354	8488620	266	4	0.00052345	2.88065e-06	0.00198467	0.141304	0.708933	-0.567629	SARS-CoV-2	Hypo
chr4	8506320	8506588	268	3	0.000144386	1.16583e-05	0.000382008	0.361857	0.858586	-0.496729	SARS-CoV-2	Hypo
chr4	8555933	8556129	196	3	0.00315279	3.44885e-06	0.00499079	0.581169	0.969743	-0.388574	SARS-CoV-2	Hypo
chr4	8568426	8568614	188	3	0.00179587	1.82198e-10	0.00531976	0.138103	0.729786	-0.591683	SARS-CoV-2	Hypo
chr4	8588419	8588570	151	3	0.00292087	4.90292e-10	0.00876255	0.0905737	0.672046	-0.581472	SARS-CoV-2	Hypo
chr4	8595375	8595660	285	8	0.00229335	1.00822e-05	0.00806182	0.0194079	0.500264	-0.480856	SARS-CoV-2	Hypo
chr4	8643813	8643931	118	3	0.000457771	9.15433e-06	0.00132723	0.346774	0.858761	-0.511987	SARS-CoV-2	Hypo
chr4	8648340	8648783	443	11	6.54673e-06	1.2886e-09	2.20333e-05	0.0192038	0.745895	-0.726691	SARS-CoV-2	Hypo
chr4	8749310	8749323	13	4	3.66413e-05	1.11392e-05	7.29329e-05	0.37963	0.891098	-0.511469	SARS-CoV-2	Hypo
chr4	8763268	8763298	30	3	0.00187793	0.000209502	0.00413495	0.444444	0.913382	-0.468938	SARS-CoV-2	Hypo
chr4	8768618	8768819	201	4	0.000515691	3.49771e-07	0.00116996	0.342174	0.899812	-0.557638	SARS-CoV-2	Hypo
chr4	8786872	8786969	97	3	0.000818794	3.36719e-16	0.00236722	0.847375	0.178581	0.668793	SARS-CoV-2	Hyper
chr4	8793495	8793596	101	3	0.00259177	4.38041e-05	0.00730503	0.368799	0.868364	-0.499566	SARS-CoV-2	Hypo
chr4	8795186	8795441	255	3	4.36285e-06	1.12973e-06	9.70633e-06	0.292331	0.848136	-0.555805	SARS-CoV-2	Hypo
chr4	8823698	8823781	83	3	5.85443e-05	7.16781e-07	0.000173215	0.701754	0.110216	0.591539	SARS-CoV-2	Hyper
chr4	8834025	8834919	894	21	0.000161811	1.59059e-19	0.00281913	0.0840023	0.726597	-0.642594	SARS-CoV-2	Hypo
chr4	8839125	8839231	106	5	0.000178487	5.06208e-10	0.000869323	0.175404	0.830864	-0.65546	SARS-CoV-2	Hypo
chr4	8854075	8854228	153	3	0.00134963	1.87707e-07	0.00403539	0.921717	0.350818	0.570899	SARS-CoV-2	Hyper
chr4	8866761	8866985	224	4	0.00165037	9.0522e-06	0.00600581	0.617516	0.181569	0.435946	SARS-CoV-2	Hyper
chr4	8868726	8868802	76	3	0.000651028	1.93158e-06	0.00194412	0.555694	0.0669427	0.488751	SARS-CoV-2	Hyper
chr4	8918292	8918375	83	3	0.000908625	1.06829e-09	0.0026509	0.622807	0.0780093	0.544798	SARS-CoV-2	Hyper
chr4	8941888	8941909	21	3	0.00272268	0.000700617	0.00525115	0.0607046	0.375058	-0.314354	SARS-CoV-2	Hypo
chr4	8942102	8942119	17	3	0.000277112	3.42523e-07	0.000745489	0.280797	0.812292	-0.531495	SARS-CoV-2	Hypo
chr4	8971080	8971188	108	3	9.89518e-05	1.02553e-06	0.000281103	0.210626	0.761431	-0.550805	SARS-CoV-2	Hypo
chr4	8978402	8978466	64	3	0.00148954	6.11148e-08	0.00315853	0.147386	0.66374	-0.516354	SARS-CoV-2	Hypo
chr4	9074191	9074742	551	8	1.50887e-07	3.6114e-18	8.4305e-07	0.135554	0.828501	-0.692947	SARS-CoV-2	Hypo
chr4	9075112	9075278	166	3	2.06225e-06	7.55013e-10	5.87784e-06	0.263617	0.865534	-0.601918	SARS-CoV-2	Hypo
chr4	9104491	9104724	233	8	5.15813e-06	1.22509e-10	4.1176e-05	0.0805086	0.738407	-0.657899	SARS-CoV-2	Hypo
chr4	9107627	9107939	312	6	0.00173197	1.04469e-05	0.00772455	0.222828	0.748772	-0.525944	SARS-CoV-2	Hypo
chr4	9124491	9124776	285	5	0.000301397	7.41465e-10	0.00142257	0.0757576	0.676726	-0.600968	SARS-CoV-2	Hypo
chr4	9142909	9142978	69	5	9.93974e-05	4.72098e-08	0.000287512	0.908658	0.336269	0.572389	SARS-CoV-2	Hyper
chr4	9543399	9543633	234	3	6.03499e-06	1.1279e-07	1.76235e-05	0.236861	0.860317	-0.623457	SARS-CoV-2	Hypo
chr4	9686661	9686740	79	3	0.00123459	7.28214e-22	0.00320645	0.356421	0.930375	-0.573954	SARS-CoV-2	Hypo
chr4	9722204	9722423	219	3	0.000745441	2.84204e-07	0.00223446	0.968975	0.371846	0.597129	SARS-CoV-2	Hyper
chr4	9723558	9724741	1183	16	0.00038112	3.95579e-14	0.00466068	0.165102	0.811892	-0.646791	SARS-CoV-2	Hypo
chr4	9766317	9766526	209	3	6.20829e-06	1.58229e-06	1.52385e-05	0.964912	0.304787	0.660125	SARS-CoV-2	Hyper
chr4	9775172	9775362	190	3	0.00354965	5.06763e-10	0.0090377	0.181173	0.607043	-0.42587	SARS-CoV-2	Hypo
chr4	9896751	9897041	290	3	7.13723e-05	4.28582e-11	0.000214096	0.168385	0.83215	-0.663766	SARS-CoV-2	Hypo
chr4	9954449	9954542	93	3	1.18609e-05	7.90842e-20	3.55828e-05	0.0605139	0.795935	-0.735421	SARS-CoV-2	Hypo
chr4	9965649	9965736	87	3	0.00226958	0.000157192	0.00361423	0.464766	0.854201	-0.389435	SARS-CoV-2	Hypo
chr4	9966131	9966166	35	3	0.0013074	8.20782e-07	0.00305671	0.499838	0.87622	-0.376381	SARS-CoV-2	Hypo
chr4	9982230	9982304	74	3	1.08159e-06	2.8309e-11	3.2446e-06	0.179154	0.939039	-0.759885	SARS-CoV-2	Hypo
chr4	10025473	10025596	123	4	6.66019e-05	1.39255e-08	0.000264064	0.608333	0.114474	0.493859	SARS-CoV-2	Hyper
chr4	10035319	10035415	96	3	0.000311501	3.48397e-05	0.000844037	0.362637	0.861338	-0.4987	SARS-CoV-2	Hypo
chr4	10053402	10053521	119	3	0.000131228	3.48322e-06	0.000368807	0.465201	0.926423	-0.461221	SARS-CoV-2	Hypo
chr4	10056506	10056789	283	3	6.3964e-05	1.61614e-10	0.000191838	0.244012	0.812832	-0.56882	SARS-CoV-2	Hypo
chr4	10070816	10071065	249	5	0.000889344	7.88354e-11	0.00442799	0.242255	0.839299	-0.597044	SARS-CoV-2	Hypo
chr4	10091122	10091405	283	4	0.000126385	1.96058e-12	0.00045041	0.0955529	0.745901	-0.650348	SARS-CoV-2	Hypo
chr4	10095381	10095580	199	3	0.00182178	2.20048e-07	0.00335183	0.951407	0.42911	0.522297	SARS-CoV-2	Hyper
chr4	10096520	10096841	321	4	0.00025445	2.87124e-07	0.000715959	0.916353	0.351982	0.564371	SARS-CoV-2	Hyper
chr4	10102617	10102805	188	8	9.90035e-07	2.1385e-11	4.43019e-06	0.889906	0.176936	0.71297	SARS-CoV-2	Hyper
chr4	10103226	10103486	260	5	0.000106549	1.36985e-08	0.000247993	0.36174	0.909907	-0.548167	SARS-CoV-2	Hypo
chr4	10105627	10106307	680	8	3.7849e-05	1.46345e-08	0.000297869	0.180971	0.830098	-0.649127	SARS-CoV-2	Hypo
chr4	10117001	10117147	146	3	0.000242798	2.21063e-05	0.000403357	0.458949	0.0402433	0.418706	SARS-CoV-2	Hyper
chr4	10159643	10159920	277	3	0.00360836	4.18886e-05	0.0086274	0	0.526266	-0.526266	SARS-CoV-2	Hypo
chr4	10208181	10208354	173	3	0.000691265	1.74071e-12	0.00159289	0.328019	0.86555	-0.537531	SARS-CoV-2	Hypo
chr4	10255526	10255809	283	3	0.000156454	3.51612e-06	0.000462253	0.224359	0.751978	-0.527619	SARS-CoV-2	Hypo
chr4	10298688	10298942	254	3	0.000174166	8.84493e-09	0.00052232	0.0923977	0.616824	-0.524426	SARS-CoV-2	Hypo
chr4	10433741	10434366	625	5	0.000748289	3.29481e-11	0.0023043	0.474476	0.918946	-0.44447	SARS-CoV-2	Hypo
chr4	10478839	10479048	209	3	0.000330817	1.56512e-06	0.000938278	0.916364	0.376161	0.540203	SARS-CoV-2	Hyper
chr4	10488772	10488914	142	3	1.0188e-11	7.65711e-16	1.88839e-11	0.135564	0.861111	-0.725547	SARS-CoV-2	Hypo
chr4	10525941	10526041	100	3	1.12414e-13	7.30659e-17	3.35948e-13	0.933551	0.113927	0.819625	SARS-CoV-2	Hyper
chr4	10533307	10533448	141	4	3.87018e-07	3.31496e-08	1.16887e-06	0.112121	0.834786	-0.722665	SARS-CoV-2	Hypo
chr4	10600557	10600841	284	3	9.62693e-05	1.64928e-12	0.000288808	0.940741	0.242424	0.698316	SARS-CoV-2	Hyper
chr4	10620504	10620867	363	3	2.29297e-08	8.83302e-17	6.86421e-08	0.23196	0.943529	-0.711569	SARS-CoV-2	Hypo
chr4	10621409	10621759	350	4	0.0014487	2.1659e-11	0.0057937	0.224696	0.880882	-0.656186	SARS-CoV-2	Hypo
chr4	10625599	10625729	130	5	1.74659e-05	2.86795e-11	8.1443e-05	0.388876	0.935553	-0.546677	SARS-CoV-2	Hypo
chr4	10644680	10644739	59	3	1.88267e-05	1.52601e-13	5.63996e-05	0.3912	0.926653	-0.535452	SARS-CoV-2	Hypo
chr4	10645631	10645744	113	3	3.5332e-11	1.75655e-12	5.35526e-11	0.0698329	0.883015	-0.813182	SARS-CoV-2	Hypo
chr4	10686300	10686610	310	5	0.000119392	1.72839e-10	0.000571646	0.842166	0.218398	0.623768	SARS-CoV-2	Hyper
chr4	10691038	10691167	129	3	7.97837e-11	2.00761e-16	2.39347e-10	0.0208333	0.963588	-0.942755	SARS-CoV-2	Hypo
chr4	10691948	10692027	79	3	1.88503e-13	3.31714e-16	5.63673e-13	0.939617	0.0954389	0.844178	SARS-CoV-2	Hyper
chr4	10696126	10696323	197	3	6.80332e-08	8.58549e-14	2.04098e-07	0.123449	0.832809	-0.70936	SARS-CoV-2	Hypo
chr4	10919134	10919759	625	6	1.72549e-07	4.40663e-13	1.03161e-06	0.146633	0.874687	-0.728054	SARS-CoV-2	Hypo
chr4	10985942	10986130	188	5	9.2301e-11	3.57353e-15	2.19441e-10	0.942026	0.159325	0.7827	SARS-CoV-2	Hyper
chr4	11013243	11013417	174	3	0.00101733	9.66853e-08	0.00295942	0.402629	0.862967	-0.460337	SARS-CoV-2	Hypo
chr4	11102067	11102139	72	3	7.0463e-06	7.69063e-19	2.11389e-05	1	0.286497	0.713503	SARS-CoV-2	Hyper
chr4	11225034	11225702	668	11	1.16892e-06	2.1896e-15	1.25228e-05	0.118986	0.792611	-0.673624	SARS-CoV-2	Hypo
chr4	11225819	11226217	398	4	9.51808e-05	1.74279e-10	0.000178555	0.297985	0.858248	-0.560263	SARS-CoV-2	Hypo
chr4	11235144	11235256	112	3	0.000671651	3.026e-08	0.00200724	0.338816	0.919998	-0.581182	SARS-CoV-2	Hypo
chr4	11302598	11302837	239	3	0.0012583	8.25168e-07	0.00207018	0.373483	0.811532	-0.438049	SARS-CoV-2	Hypo
chr4	11385951	11386103	152	9	0.000300815	7.9885e-21	0.00262699	0.303043	0.950727	-0.647683	SARS-CoV-2	Hypo
chr4	11396132	11396170	38	3	5.47962e-06	1.48008e-13	1.49179e-05	0.288049	0.856623	-0.568574	SARS-CoV-2	Hypo
chr4	11408382	11408659	277	3	6.15273e-08	1.66331e-11	1.84538e-07	0.0617284	0.735748	-0.674019	SARS-CoV-2	Hypo
chr4	11422164	11422212	48	3	3.45904e-06	1.05927e-07	1.01498e-05	0.404801	0.913889	-0.509088	SARS-CoV-2	Hypo
chr4	11425258	11425438	180	3	1.87201e-05	1.7823e-11	5.56599e-05	0.127098	0.764114	-0.637016	SARS-CoV-2	Hypo
chr4	11426601	11427143	542	6	0.000271507	3.34368e-09	0.00162899	0.259625	0.90644	-0.646815	SARS-CoV-2	Hypo
chr4	11428438	11428565	127	5	0.000160481	1.44733e-08	0.000774518	0.0476623	0.656618	-0.608955	SARS-CoV-2	Hypo
chr4	11431633	11431751	118	3	5.11996e-07	6.35887e-09	1.27564e-06	0.101692	0.750927	-0.649235	SARS-CoV-2	Hypo
chr4	11458004	11458252	248	3	3.91287e-05	3.63977e-08	0.000117273	0.213585	0.847693	-0.634107	SARS-CoV-2	Hypo
chr4	11470647	11470821	174	3	1.12777e-10	1.59011e-12	3.30665e-10	0.101862	0.900435	-0.798573	SARS-CoV-2	Hypo
chr4	11471722	11471964	242	4	1.21744e-06	4.37067e-09	4.74686e-06	0.12253	0.832584	-0.710055	SARS-CoV-2	Hypo
chr4	11509596	11509882	286	3	0.00156507	9.66711e-08	0.00469415	0.360519	0.896724	-0.536205	SARS-CoV-2	Hypo
chr4	11594143	11594414	271	4	0.0001053	3.93409e-09	0.000290381	0.434944	0.896402	-0.461457	SARS-CoV-2	Hypo
chr4	11606683	11606871	188	4	2.16328e-10	1.14535e-12	5.9234e-10	0.070568	0.873322	-0.802754	SARS-CoV-2	Hypo
chr4	11613379	11613447	68	5	8.87133e-08	8.39937e-11	3.68672e-07	0.104404	0.846902	-0.742498	SARS-CoV-2	Hypo
chr4	11616060	11616299	239	4	1.43184e-09	9.06208e-17	5.67198e-09	0.131916	0.905018	-0.773103	SARS-CoV-2	Hypo
chr4	11617447	11617524	77	4	0.000184735	9.03845e-13	0.000734532	0.149715	0.775915	-0.6262	SARS-CoV-2	Hypo
chr4	11625278	11625310	32	3	1.85107e-05	4.90292e-10	5.55308e-05	0.174559	0.803922	-0.629363	SARS-CoV-2	Hypo
chr4	11627700	11628042	342	4	8.86994e-05	1.7397e-15	0.000354798	0.0940071	0.880845	-0.786837	SARS-CoV-2	Hypo
chr4	11637620	11638065	445	3	0.000586122	6.11641e-15	0.00174485	0.318775	0.915844	-0.59707	SARS-CoV-2	Hypo
chr4	11733947	11734013	66	3	0.000193338	3.06374e-05	0.000498201	0.205521	0.69426	-0.488739	SARS-CoV-2	Hypo
chr4	11748326	11748634	308	3	0.00162462	0.000109061	0.00442342	0.75	0.357835	0.392165	SARS-CoV-2	Hyper
chr4	11803494	11803719	225	3	5.48419e-06	3.06218e-08	1.62667e-05	0.918182	0.278606	0.639576	SARS-CoV-2	Hyper
chr4	11823320	11823427	107	3	4.89625e-06	1.48237e-11	1.45899e-05	0.214483	0.838582	-0.624099	SARS-CoV-2	Hypo
chr4	11887118	11887660	542	5	0.00121144	1.37706e-11	0.00513373	0.338443	0.845204	-0.506761	SARS-CoV-2	Hypo
chr4	12006655	12006671	16	3	0.00232197	4.60742e-05	0.00571906	0.453102	0.874255	-0.421153	SARS-CoV-2	Hypo
chr4	12329695	12329841	146	4	2.33419e-06	1.76452e-14	5.40445e-06	0.176749	0.876454	-0.699704	SARS-CoV-2	Hypo
chr4	12412908	12412964	56	3	2.97046e-05	2.54051e-09	8.8976e-05	0.234368	0.75625	-0.521882	SARS-CoV-2	Hypo
chr4	12433432	12433689	257	3	0.000304178	0.000103278	0.000541831	0.45097	0.879671	-0.428701	SARS-CoV-2	Hypo
chr4	12533269	12533375	106	3	0.00138392	2.59242e-06	0.00406078	0.23049	0.726107	-0.495617	SARS-CoV-2	Hypo
chr4	12847488	12847693	205	3	0.00330104	4.98286e-10	0.00990311	0.125	0.683236	-0.558236	SARS-CoV-2	Hypo
chr4	12876686	12876778	92	3	0.00185417	1.34918e-14	0.00554783	0.355752	0.86669	-0.510938	SARS-CoV-2	Hypo
chr4	12886634	12886705	71	4	0.00223747	3.88294e-07	0.00893084	0.109983	0.684033	-0.57405	SARS-CoV-2	Hypo
chr4	13076700	13076918	218	3	0.000146723	5.09584e-05	0.000319932	0.368129	0.746674	-0.378546	SARS-CoV-2	Hypo
chr4	13162858	13163275	417	5	0.000592144	1.23526e-10	0.00196629	0.109343	0.670234	-0.560891	SARS-CoV-2	Hypo
chr4	13164617	13164707	90	3	0.00226614	2.03366e-08	0.00506928	0.0138889	0.452991	-0.439103	SARS-CoV-2	Hypo
chr4	13212427	13212562	135	3	3.16548e-06	4.33246e-07	6.49875e-06	0.240954	0.880785	-0.639832	SARS-CoV-2	Hypo
chr4	13333496	13333557	61	3	1.9122e-11	4.71494e-14	5.50859e-11	0.0389744	0.863656	-0.824681	SARS-CoV-2	Hypo
chr4	13416944	13416992	48	4	0.000227753	3.69585e-05	0.000422558	0.976035	0.473438	0.502597	SARS-CoV-2	Hyper
chr4	13462949	13463497	548	6	2.79555e-05	3.32156e-16	0.000165297	0.0734365	0.777533	-0.704096	SARS-CoV-2	Hypo
chr4	13484463	13484915	452	7	0.000531484	2.59481e-12	0.00323393	0.221232	0.851479	-0.630247	SARS-CoV-2	Hypo
chr4	13484952	13485165	213	3	0.00202261	1.34534e-12	0.00604805	0.0397306	0.481064	-0.441333	SARS-CoV-2	Hypo
chr4	13544399	13544470	71	4	0.00288565	4.2521e-08	0.00850138	0.516112	0.10194	0.414173	SARS-CoV-2	Hyper
chr4	13582589	13582788	199	5	2.2171e-07	1.88362e-15	1.09985e-06	0.969853	0.297179	0.672674	SARS-CoV-2	Hyper
chr4	13633704	13633864	160	3	0.000468424	3.17489e-06	0.000726728	0.630873	0.969758	-0.338885	SARS-CoV-2	Hypo
chr4	13671079	13671110	31	3	0.000404431	0.000209794	0.000596545	0.598485	0.967867	-0.369382	SARS-CoV-2	Hypo
chr4	13794703	13794900	197	3	0.000406857	7.82698e-06	0.00116996	0.518035	0.0741342	0.443901	SARS-CoV-2	Hyper
chr4	13795214	13795493	279	3	3.14675e-08	3.4371e-18	6.02453e-08	0.8437	0.182664	0.661036	SARS-CoV-2	Hyper
chr4	13952388	13952490	102	3	0.000710879	5.51061e-12	0.00193676	0.314713	0.830025	-0.515312	SARS-CoV-2	Hypo
chr4	13979427	13979614	187	3	0.000717317	8.98959e-12	0.00214326	0.909196	0.344526	0.56467	SARS-CoV-2	Hyper
chr4	14030731	14030832	101	3	4.85257e-05	2.3767e-05	6.26681e-05	0.135185	0.705952	-0.570767	SARS-CoV-2	Hypo
chr4	14220479	14220566	87	3	5.02838e-10	2.12454e-11	1.1682e-09	0.131258	0.909582	-0.778324	SARS-CoV-2	Hypo
chr4	14266899	14267236	337	3	0.0032283	8.57552e-06	0.00894682	0.430553	0.823931	-0.393378	SARS-CoV-2	Hypo
chr4	14307806	14307900	94	3	1.18445e-07	3.8562e-09	2.34103e-07	0.821429	0.22267	0.598759	SARS-CoV-2	Hyper
chr4	14309510	14309763	253	4	0.00019864	8.62794e-10	0.000794546	0.191437	0.776854	-0.585417	SARS-CoV-2	Hypo
chr4	14310378	14310492	114	4	2.27396e-09	2.21009e-14	9.0828e-09	0.0949074	0.941346	-0.846439	SARS-CoV-2	Hypo
chr4	14584657	14584719	62	3	1.02685e-05	6.8772e-10	2.96742e-05	0.309259	0.81514	-0.50588	SARS-CoV-2	Hypo
chr4	14603628	14604143	515	4	6.08545e-09	2.87072e-13	2.42953e-08	0.141014	0.872311	-0.731297	SARS-CoV-2	Hypo
chr4	14638872	14638937	65	3	0.00285837	1.74109e-10	0.0085751	0.192308	0.845899	-0.653592	SARS-CoV-2	Hypo
chr4	14718188	14718392	204	3	0.000326354	3.6519e-08	0.000978852	0.212093	0.903032	-0.690939	SARS-CoV-2	Hypo
chr4	14859293	14859377	84	3	6.76818e-05	8.20262e-07	0.000164788	0.922009	0.38879	0.533219	SARS-CoV-2	Hyper
chr4	14866674	14866787	113	4	4.60422e-09	1.14656e-11	1.80241e-08	0.185891	0.816157	-0.630266	SARS-CoV-2	Hypo
chr4	15065037	15065228	191	4	2.35458e-09	1.05893e-13	9.08024e-09	0.146756	0.893493	-0.746737	SARS-CoV-2	Hypo
chr4	15067256	15067410	154	3	1.15724e-08	3.93862e-10	2.7763e-08	0.177946	0.849681	-0.671735	SARS-CoV-2	Hypo
chr4	15083445	15083470	25	4	0.000303496	5.06855e-08	0.000781911	0.944444	0.363781	0.580664	SARS-CoV-2	Hyper
chr4	15102939	15103591	652	6	0.000244509	2.89914e-17	0.00145896	0.208328	0.881273	-0.672945	SARS-CoV-2	Hypo
chr4	15146533	15146737	204	3	1.07349e-05	7.29751e-08	2.33645e-05	0.417367	0.963768	-0.546401	SARS-CoV-2	Hypo
chr4	15175884	15175946	62	3	0.000970641	5.56774e-07	0.00284533	0.331209	0.836661	-0.505452	SARS-CoV-2	Hypo
chr4	15234491	15234791	300	4	0.000550282	1.1351e-12	0.00158357	0.117208	0.690401	-0.573193	SARS-CoV-2	Hypo
chr4	15480897	15481600	703	6	2.62862e-06	2.62903e-11	1.05929e-05	0.0974495	0.861133	-0.763683	SARS-CoV-2	Hypo
chr4	15544643	15544917	274	3	0.00194322	1.65341e-07	0.00576991	0.429453	0.895664	-0.466211	SARS-CoV-2	Hypo
chr4	15682168	15682255	87	6	0.000802162	2.87773e-09	0.00359029	0.898633	0.361402	0.537231	SARS-CoV-2	Hyper
chr4	15689066	15689252	186	3	3.01349e-05	8.02353e-14	9.04048e-05	0.959866	0.30116	0.658707	SARS-CoV-2	Hyper
chr4	15702498	15703054	556	5	6.6282e-07	1.94799e-12	2.77493e-06	0.955853	0.275196	0.680657	SARS-CoV-2	Hyper
chr4	15725092	15725150	58	3	7.91949e-12	1.07747e-13	2.13834e-11	0.131284	0.936784	-0.8055	SARS-CoV-2	Hypo
chr4	15728562	15728801	239	3	7.38556e-06	3.3492e-08	2.19613e-05	0.246096	0.877493	-0.631397	SARS-CoV-2	Hypo
chr4	15742541	15742591	50	3	1.20756e-05	6.17884e-14	3.61799e-05	0.985507	0.31474	0.670767	SARS-CoV-2	Hyper
chr4	15804997	15805098	101	3	9.94049e-06	2.47161e-08	2.48052e-05	0.373733	0.854978	-0.481245	SARS-CoV-2	Hypo
chr4	15871934	15871969	35	3	0.0039222	1.15077e-07	0.00784635	0.598584	0.916747	-0.318163	SARS-CoV-2	Hypo
chr4	15920273	15920406	133	3	1.89109e-10	5.37183e-11	4.15878e-10	0	0.929789	-0.929789	SARS-CoV-2	Hypo
chr4	15940033	15940066	33	3	8.12845e-05	1.08512e-07	0.000216216	0.0555556	0.664815	-0.609259	SARS-CoV-2	Hypo
chr4	15963566	15963652	86	4	4.48278e-09	1.99449e-12	1.77928e-08	0.932312	0.109425	0.822888	SARS-CoV-2	Hyper
chr4	16034088	16034297	209	4	0.00133005	5.71598e-08	0.00488882	0.483159	0.103484	0.379676	SARS-CoV-2	Hyper
chr4	16035315	16035462	147	3	0.00113078	6.45435e-08	0.002431	0.941176	0.415893	0.525284	SARS-CoV-2	Hyper
chr4	16039139	16039466	327	9	2.45242e-05	3.98484e-11	0.000203551	0.928923	0.287762	0.641161	SARS-CoV-2	Hyper
chr4	16058576	16058639	63	3	0.00125866	2.89923e-07	0.00377143	0.71721	0.222339	0.494871	SARS-CoV-2	Hyper
chr4	16069373	16069412	39	3	2.59579e-07	2.68824e-10	7.77557e-07	0.123994	0.911694	-0.787701	SARS-CoV-2	Hypo
chr4	16124876	16125057	181	4	0.000802764	7.36016e-09	0.00315992	0.158529	0.709949	-0.55142	SARS-CoV-2	Hypo
chr4	16135379	16135551	172	3	0.00178678	4.06893e-10	0.00535964	0.348238	0.820832	-0.472594	SARS-CoV-2	Hypo
chr4	16159696	16160510	814	8	9.26694e-05	5.99752e-12	0.000616254	0.101317	0.789232	-0.687914	SARS-CoV-2	Hypo
chr4	16163925	16164070	145	3	7.14476e-07	6.83267e-08	1.40465e-06	0.160652	0.905795	-0.745144	SARS-CoV-2	Hypo
chr4	16221117	16221253	136	3	0.0023335	4.05633e-05	0.00426746	0.563148	0.930556	-0.367408	SARS-CoV-2	Hypo
chr4	16317081	16317550	469	4	8.4716e-06	1.87979e-09	3.38108e-05	0.392239	0.956939	-0.564701	SARS-CoV-2	Hypo
chr4	16352929	16353144	215	4	0.000527867	6.17509e-13	0.00211147	0.110197	0.775155	-0.664957	SARS-CoV-2	Hypo
chr4	16386558	16386793	235	3	0.000135064	1.71266e-08	0.000404897	0.41533	0.916972	-0.501642	SARS-CoV-2	Hypo
chr4	16513986	16514169	183	3	3.30903e-06	7.42528e-10	8.46e-06	0.454906	0.927927	-0.473021	SARS-CoV-2	Hypo
chr4	16640939	16641372	433	5	1.01123e-09	3.81343e-19	4.9744e-09	0.102801	0.886134	-0.783333	SARS-CoV-2	Hypo
chr4	16664249	16664377	128	3	0.00222711	2.26346e-11	0.00668131	0.925	0.32392	0.60108	SARS-CoV-2	Hyper
chr4	16668808	16668945	137	3	2.26342e-05	1.2244e-07	5.5085e-05	0.791453	0.286066	0.505387	SARS-CoV-2	Hyper
chr4	16728397	16728772	375	3	0.00113944	3.52083e-14	0.00329515	0.420832	0.879798	-0.458966	SARS-CoV-2	Hypo
chr4	16730988	16731024	36	3	3.9956e-06	4.63772e-07	8.11411e-06	0.205336	0.825758	-0.620421	SARS-CoV-2	Hypo
chr4	16746711	16746979	268	4	4.78909e-05	2.03521e-10	0.000171261	0.295655	0.874798	-0.579143	SARS-CoV-2	Hypo
chr4	16774310	16774888	578	6	7.15942e-05	1.21698e-12	0.000219393	0.123975	0.780557	-0.656582	SARS-CoV-2	Hypo
chr4	16828537	16828623	86	3	4.90736e-07	2.31852e-12	1.17191e-06	0.219114	0.828257	-0.609143	SARS-CoV-2	Hypo
chr4	16875586	16875671	85	3	0.000148779	4.30008e-05	0.000235451	0.949663	0.454095	0.495569	SARS-CoV-2	Hyper
chr4	16901899	16901955	56	3	6.08239e-08	6.45987e-13	1.82454e-07	0.246679	0.908992	-0.662313	SARS-CoV-2	Hypo
chr4	16910920	16911115	195	3	0.000379462	8.20956e-07	0.00105233	0.181852	0.732275	-0.550423	SARS-CoV-2	Hypo
chr4	16933085	16933239	154	3	2.53526e-05	4.63496e-12	7.60578e-05	0.259019	0.959496	-0.700477	SARS-CoV-2	Hypo
chr4	16973202	16973358	156	4	3.83594e-06	1.57705e-08	9.27358e-06	0.380495	0.940594	-0.5601	SARS-CoV-2	Hypo
chr4	17030944	17031096	152	4	0.000215872	9.65511e-08	0.000776875	0.919111	0.459299	0.459812	SARS-CoV-2	Hyper
chr4	17031855	17032038	183	3	1.34103e-05	2.73238e-08	4.01679e-05	0.216836	0.845805	-0.628969	SARS-CoV-2	Hypo
chr4	17070578	17070885	307	3	1.9278e-09	1.21519e-10	3.73891e-09	0.213188	0.869749	-0.656561	SARS-CoV-2	Hypo
chr4	17111546	17111632	86	3	7.49444e-05	1.21678e-13	0.000224833	0.17566	0.816494	-0.640833	SARS-CoV-2	Hypo
chr4	17259338	17259369	31	3	0.00164585	1.8025e-09	0.0049358	0.990991	0.576946	0.414045	SARS-CoV-2	Hyper
chr4	17338332	17338630	298	4	4.5033e-12	4.2e-14	1.36478e-11	0.144906	0.901057	-0.756151	SARS-CoV-2	Hypo
chr4	17428111	17428199	88	3	1.26862e-05	2.06643e-07	1.97566e-05	0.0969089	0.725806	-0.628898	SARS-CoV-2	Hypo
chr4	17497884	17498150	266	5	7.36016e-05	9.86018e-18	0.000361204	0.913928	0.219427	0.694501	SARS-CoV-2	Hyper
chr4	17512801	17512894	93	3	0.000461384	4.81435e-12	0.00138226	0.166667	0.876263	-0.709596	SARS-CoV-2	Hypo
chr4	17516392	17516661	269	5	4.10477e-06	2.03145e-10	1.91552e-05	0.25155	0.830008	-0.578458	SARS-CoV-2	Hypo
chr4	17519430	17519711	281	4	0.0010348	4.35993e-08	0.00396354	0.177536	0.718317	-0.540781	SARS-CoV-2	Hypo
chr4	17553844	17554305	461	6	0.000254598	9.58977e-11	0.00104811	0.239507	0.694475	-0.454968	SARS-CoV-2	Hypo
chr4	17643164	17643258	94	3	0.0027937	5.3252e-05	0.00747269	0.448718	0.95746	-0.508742	SARS-CoV-2	Hypo
chr4	17643566	17643827	261	9	0.00113607	3.34206e-08	0.00416339	0.0259259	0.701056	-0.67513	SARS-CoV-2	Hypo
chr4	17666452	17666726	274	3	0.00148983	1.08466e-06	0.00443639	0.457653	0.0830914	0.374562	SARS-CoV-2	Hyper
chr4	17704438	17704474	36	3	5.34085e-05	3.23018e-08	0.000128505	0.535985	0.949695	-0.41371	SARS-CoV-2	Hypo
chr4	17711723	17711839	116	3	0.00108719	3.28888e-06	0.00324093	0.538788	0.972355	-0.433567	SARS-CoV-2	Hypo
chr4	17720124	17720348	224	3	0.000962341	6.60732e-13	0.00157633	0.217949	0.720812	-0.502864	SARS-CoV-2	Hypo
chr4	17742249	17742947	698	6	0.000105176	6.26515e-10	0.000619234	0.349054	0.899453	-0.550399	SARS-CoV-2	Hypo
chr4	17772913	17773491	578	6	4.41814e-05	2.18839e-14	0.000231984	0.110317	0.878368	-0.768051	SARS-CoV-2	Hypo
chr4	17783936	17784398	462	5	0.00204605	1.105e-10	0.00867717	0.333611	0.833691	-0.50008	SARS-CoV-2	Hypo
chr4	17815903	17816125	222	3	0.000174364	2.99996e-14	0.00052309	0.91381	0.230688	0.683122	SARS-CoV-2	Hyper
chr4	17998644	17998856	212	3	0.000175987	1.68451e-08	0.00049463	0.383794	0.868465	-0.484671	SARS-CoV-2	Hypo
chr4	18059107	18059330	223	3	0.000710292	4.37799e-13	0.00202461	0.578348	0.0902103	0.488137	SARS-CoV-2	Hyper
chr4	18092283	18092509	226	4	0.000142192	2.78501e-05	0.000451633	0.321461	0.836603	-0.515141	SARS-CoV-2	Hypo
chr4	18111705	18111959	254	4	5.866e-05	8.03535e-12	0.000234523	0.155807	0.739283	-0.583476	SARS-CoV-2	Hypo
chr4	18323674	18323908	234	3	0.000720029	7.16363e-10	0.00215363	0	0.709292	-0.709292	SARS-CoV-2	Hypo
chr4	18400612	18400885	273	3	0.000600573	1.93504e-09	0.00180171	0.0807905	0.632549	-0.551758	SARS-CoV-2	Hypo
chr4	18415867	18416096	229	5	1.22786e-06	8.59376e-13	5.98271e-06	0.241772	0.883336	-0.641564	SARS-CoV-2	Hypo
chr4	18416535	18416624	89	3	3.52929e-05	2.48194e-06	9.60183e-05	0.185606	0.823842	-0.638236	SARS-CoV-2	Hypo
chr4	18450856	18451091	235	4	1.75134e-07	3.06539e-14	6.88469e-07	0.172349	0.876979	-0.70463	SARS-CoV-2	Hypo
chr4	18581375	18581556	181	3	1.86975e-15	7.12039e-18	4.71178e-15	0.154535	0.914731	-0.760196	SARS-CoV-2	Hypo
chr4	18637729	18638193	464	10	0.000247803	2.24973e-12	0.00108722	0.241723	0.796459	-0.554736	SARS-CoV-2	Hypo
chr4	18868068	18868441	373	3	4.05111e-05	4.32601e-08	9.23048e-05	0.384601	0.818649	-0.434048	SARS-CoV-2	Hypo
chr4	18937511	18937776	265	4	1.23081e-05	7.12372e-07	4.58025e-05	0.0643342	0.600189	-0.535855	SARS-CoV-2	Hypo
chr4	19053631	19053826	195	4	1.82933e-06	1.38282e-12	7.29677e-06	0.859074	0.209887	0.649187	SARS-CoV-2	Hyper
chr4	19330989	19331053	64	4	0.00163131	4.81426e-05	0.00445075	0.452179	0.859419	-0.40724	SARS-CoV-2	Hypo
chr4	19378896	19378946	50	3	1.55634e-06	2.3172e-11	4.0785e-06	0.320875	0.909812	-0.588936	SARS-CoV-2	Hypo
chr4	19466225	19466424	199	3	0.00102116	2.17804e-06	0.00222504	0.348048	0.845139	-0.497091	SARS-CoV-2	Hypo
chr4	19589407	19589577	170	3	1.442e-07	2.9731e-18	4.27893e-07	0.106216	0.795214	-0.688998	SARS-CoV-2	Hypo
chr4	19696894	19696940	46	3	9.45067e-10	2.33787e-11	2.78822e-09	0.934524	0.154066	0.780458	SARS-CoV-2	Hyper
chr4	19731529	19731863	334	4	5.34399e-07	1.03855e-10	2.05072e-06	0.791155	0.0893054	0.701849	SARS-CoV-2	Hyper
chr4	19740320	19740766	446	3	0.00106735	4.58478e-14	0.00320205	0.185522	0.860257	-0.674736	SARS-CoV-2	Hypo
chr4	19755197	19755371	174	6	0.00178546	5.01951e-09	0.00840355	0.353176	0.852054	-0.498877	SARS-CoV-2	Hypo
chr4	19777418	19778042	624	10	2.58622e-05	9.41582e-23	0.000226201	0.191805	0.849869	-0.658064	SARS-CoV-2	Hypo
chr4	20070753	20070845	92	3	0.00174199	1.32239e-23	0.00522597	0.324313	0.907117	-0.582804	SARS-CoV-2	Hypo
chr4	20256916	20257315	399	4	0.000360642	8.68328e-08	0.00121047	0.692069	0.164861	0.527208	SARS-CoV-2	Hyper
chr4	20319864	20320088	224	4	7.89693e-06	7.54784e-11	2.979e-05	0.112981	0.801272	-0.688291	SARS-CoV-2	Hypo
chr4	20386124	20386660	536	5	7.05843e-06	2.57507e-16	3.21581e-05	0.0875939	0.690175	-0.602581	SARS-CoV-2	Hypo
chr4	20433944	20434290	346	4	7.66577e-05	2.22773e-14	0.000306629	0.234194	0.874912	-0.640718	SARS-CoV-2	Hypo
chr4	20434864	20435058	194	3	0.000232635	2.87312e-07	0.000653625	0.368365	0.840628	-0.472263	SARS-CoV-2	Hypo
chr4	20525414	20525746	332	5	3.99914e-08	1.10536e-16	1.95403e-07	0.0599761	0.839882	-0.779906	SARS-CoV-2	Hypo
chr4	20540993	20541128	135	3	8.72374e-09	8.3594e-19	2.6157e-08	0.0128205	0.794035	-0.781215	SARS-CoV-2	Hypo
chr4	20566859	20566953	94	5	1.64328e-06	1.33163e-09	4.36229e-06	0.293445	0.851757	-0.558311	SARS-CoV-2	Hypo
chr4	20668535	20668832	297	3	0.00108763	5.29004e-15	0.00325893	0.22583	0.851779	-0.62595	SARS-CoV-2	Hypo
chr4	20892325	20892995	670	5	0.000765941	4.88333e-08	0.00347894	0.430639	0.902992	-0.472353	SARS-CoV-2	Hypo
chr4	20986202	20986288	86	5	1.9445e-06	8.41004e-11	7.76452e-06	0.116307	0.782327	-0.66602	SARS-CoV-2	Hypo
chr4	20993732	20993931	199	3	0.000403388	3.81502e-14	0.00121016	0.973333	0.332679	0.640654	SARS-CoV-2	Hyper
chr4	21003292	21003507	215	3	0.00134289	2.16934e-10	0.00395785	0.528611	0.082385	0.446226	SARS-CoV-2	Hyper
chr4	21140859	21140898	39	3	2.84341e-07	1.97939e-09	7.93979e-07	0.235544	0.839334	-0.60379	SARS-CoV-2	Hypo
chr4	21154310	21154508	198	5	1.88458e-07	2.84179e-12	5.48234e-07	0.132942	0.80608	-0.673138	SARS-CoV-2	Hypo
chr4	21192457	21192980	523	4	3.03999e-05	3.70161e-08	0.000119966	0.100385	0.621198	-0.520813	SARS-CoV-2	Hypo
chr4	21415628	21415974	346	4	8.60473e-05	8.60441e-11	0.000340453	0.140907	0.778516	-0.637609	SARS-CoV-2	Hypo
chr4	21515370	21515804	434	4	0.000128873	1.10314e-06	0.000470683	0.163076	0.662819	-0.499743	SARS-CoV-2	Hypo
chr4	21594959	21595160	201	5	2.60219e-05	1.7054e-06	5.13371e-05	0.150712	0.617338	-0.466626	SARS-CoV-2	Hypo
chr4	21720314	21720678	364	3	2.79833e-07	1.50671e-10	8.04951e-07	0.153135	0.781521	-0.628386	SARS-CoV-2	Hypo
chr4	21764651	21764897	246	3	0.000962711	4.94857e-12	0.00288775	0.315538	0.815261	-0.499723	SARS-CoV-2	Hypo
chr4	21873905	21874085	180	3	2.08227e-09	1.00515e-09	2.83538e-09	0.0989855	0.870083	-0.771097	SARS-CoV-2	Hypo
chr4	21875694	21875790	96	3	6.80889e-10	7.89397e-12	1.95035e-09	0.214708	0.900828	-0.68612	SARS-CoV-2	Hypo
chr4	22239882	22240047	165	3	0.00337018	3.5472e-07	0.00635386	0.145484	0.578331	-0.432846	SARS-CoV-2	Hypo
chr4	22398115	22398525	410	5	0.00262608	0.000534363	0.00540291	0.598449	0.901434	-0.302985	SARS-CoV-2	Hypo
chr4	22427328	22427373	45	3	0.000733866	0.000100231	0.00170835	0.610013	0.944598	-0.334585	SARS-CoV-2	Hypo
chr4	22435170	22435622	452	7	6.91396e-09	6.20058e-17	3.40616e-08	0.149058	0.916632	-0.767574	SARS-CoV-2	Hypo
chr4	22501989	22502125	136	3	3.95828e-05	4.73696e-14	0.000118738	0.0486772	0.628997	-0.58032	SARS-CoV-2	Hypo
chr4	22509445	22509693	248	4	0.00384111	3.19834e-05	0.00935858	0.556281	0.912775	-0.356493	SARS-CoV-2	Hypo
chr4	22515853	22516158	305	3	1.47563e-10	1.6009e-13	3.28348e-10	0.137544	0.830505	-0.692961	SARS-CoV-2	Hypo
chr4	22686863	22686922	59	3	0.00215851	5.94963e-07	0.0064553	1	0.578849	0.421151	SARS-CoV-2	Hyper
chr4	22690810	22690835	25	3	7.98097e-06	2.43803e-13	2.39424e-05	1	0.300566	0.699434	SARS-CoV-2	Hyper
chr4	22851305	22851549	244	3	1.31454e-07	1.381e-09	3.91371e-07	0.202446	0.822629	-0.620183	SARS-CoV-2	Hypo
chr4	22905698	22906069	371	4	0.000750308	3.21423e-09	0.0027311	0.633987	0.182277	0.45171	SARS-CoV-2	Hyper
chr4	22914950	22915068	118	3	0.00294196	4.05884e-08	0.00879596	0.560297	0.108088	0.452209	SARS-CoV-2	Hyper
chr4	22943097	22943299	202	3	6.44129e-06	1.93616e-06	9.02995e-06	0.380178	0.911068	-0.53089	SARS-CoV-2	Hypo
chr4	23015540	23015739	199	4	0.000128529	8.94945e-19	0.000514115	0.299164	0.902333	-0.60317	SARS-CoV-2	Hypo
chr4	23071121	23071139	18	3	0.00152288	4.90288e-08	0.00456137	0.550016	0.935961	-0.385944	SARS-CoV-2	Hypo
chr4	23156504	23156827	323	3	0.000261591	5.2507e-05	0.000632043	0.395844	0.836258	-0.440414	SARS-CoV-2	Hypo
chr4	23294078	23294224	146	3	4.89798e-06	5.39145e-08	1.32974e-05	0.901012	0.421688	0.479325	SARS-CoV-2	Hyper
chr4	23301139	23301263	124	5	0.000272613	1.51579e-06	0.00111992	0.981784	0.569853	0.411931	SARS-CoV-2	Hyper
chr4	23335206	23335239	33	3	2.73319e-08	1.73583e-09	6.17501e-08	0.0472222	0.743036	-0.695814	SARS-CoV-2	Hypo
chr4	23375904	23376165	261	3	2.55937e-07	7.35643e-09	4.15937e-07	0.134387	0.795992	-0.661604	SARS-CoV-2	Hypo
chr4	23446254	23446443	189	3	0.000194114	1.0317e-06	0.000482287	0.361686	0.877152	-0.515467	SARS-CoV-2	Hypo
chr4	23458324	23458525	201	4	0.00147173	0.000156632	0.00332609	0.524263	0.896028	-0.371765	SARS-CoV-2	Hypo
chr4	23677076	23677187	111	3	6.29196e-11	1.08075e-12	1.63823e-10	0.11387	0.857613	-0.743742	SARS-CoV-2	Hypo
chr4	23723357	23723391	34	3	5.72526e-05	1.32301e-12	0.000171758	0.289915	0.945946	-0.656031	SARS-CoV-2	Hypo
chr4	23793577	23793783	206	4	2.40767e-05	8.79e-17	6.09235e-05	0.668481	0.0839906	0.58449	SARS-CoV-2	Hyper
chr4	23794948	23795159	211	3	2.19674e-05	3.31067e-08	5.48576e-05	0.366425	0.878484	-0.512059	SARS-CoV-2	Hypo
chr4	23858416	23858540	124	3	0.00250091	9.38389e-07	0.00543913	0.278348	0.756662	-0.478314	SARS-CoV-2	Hypo
chr4	23858983	23859014	31	3	0.000529452	4.59877e-11	0.00157977	0.319419	0.815627	-0.496208	SARS-CoV-2	Hypo
chr4	23884782	23884949	167	3	1.2755e-11	1.36789e-12	3.40362e-11	0.164286	0.926367	-0.762081	SARS-CoV-2	Hypo
chr4	23890322	23890398	76	4	2.13632e-11	5.91232e-16	8.4389e-11	0.0673525	0.733256	-0.665904	SARS-CoV-2	Hypo
chr4	23892316	23892621	305	5	0.000276113	1.65519e-06	0.00110081	0.078313	0.527829	-0.449516	SARS-CoV-2	Hypo
chr4	23905724	23905894	170	3	1.36103e-08	2.93345e-14	3.2991e-08	0.128024	0.799798	-0.671773	SARS-CoV-2	Hypo
chr4	23906206	23906525	319	3	1.56019e-08	9.14617e-20	4.63693e-08	0.0810458	0.805688	-0.724642	SARS-CoV-2	Hypo
chr4	23907898	23907963	65	3	0.00291676	0.00170212	0.00376516	0.715606	0.977756	-0.26215	SARS-CoV-2	Hypo
chr4	23922770	23923267	497	7	5.30538e-07	1.15095e-14	3.08293e-06	0.0711362	0.805628	-0.734492	SARS-CoV-2	Hypo
chr4	23953434	23953650	216	5	2.58715e-08	7.94873e-12	1.1794e-07	0.131372	0.793815	-0.662443	SARS-CoV-2	Hypo
chr4	24003970	24004432	462	4	0.000901219	1.82591e-09	0.00360175	0.298437	0.807363	-0.508926	SARS-CoV-2	Hypo
chr4	24026608	24026848	240	3	2.44185e-05	4.36175e-14	7.32555e-05	0.0667408	0.741653	-0.674912	SARS-CoV-2	Hypo
chr4	24060939	24061344	405	5	0.000582426	1.67816e-14	0.00290918	0.177141	0.838937	-0.661796	SARS-CoV-2	Hypo
chr4	24106091	24106344	253	3	7.30299e-07	7.29926e-08	1.69928e-06	0.122222	0.739698	-0.617476	SARS-CoV-2	Hypo
chr4	24106862	24107418	556	4	0.0019409	6.69145e-05	0.00386815	0.38121	0.777261	-0.39605	SARS-CoV-2	Hypo
chr4	24139622	24139819	197	3	4.74729e-05	1.76482e-06	0.000128217	0.201114	0.746275	-0.545161	SARS-CoV-2	Hypo
chr4	24262134	24262254	120	3	0.00449556	3.82723e-05	0.00851632	0.520828	0.816208	-0.29538	SARS-CoV-2	Hypo
chr4	24281718	24281828	110	3	3.47792e-05	2.76009e-09	0.000103812	0.09	0.689962	-0.599962	SARS-CoV-2	Hypo
chr4	24322789	24322961	172	4	5.78879e-06	7.20506e-09	1.51623e-05	0.169124	0.712185	-0.543061	SARS-CoV-2	Hypo
chr4	24323583	24323960	377	3	1.61642e-06	4.28179e-12	4.84773e-06	0.936372	0.274432	0.66194	SARS-CoV-2	Hyper
chr4	24374977	24375253	276	4	0.00229539	2.53766e-08	0.00884505	0.443478	0.929357	-0.485879	SARS-CoV-2	Hypo
chr4	24466257	24466444	187	3	3.21766e-05	1.55242e-09	9.65169e-05	0.218465	0.864041	-0.645576	SARS-CoV-2	Hypo
chr4	24479706	24479782	76	3	9.5546e-05	8.09033e-07	0.000275072	0.230805	0.767816	-0.537011	SARS-CoV-2	Hypo
chr4	24596798	24596917	119	3	0.00225386	8.42378e-05	0.00352707	0.215767	0.673897	-0.458129	SARS-CoV-2	Hypo
chr4	24670609	24670698	89	3	0.00146906	1.978e-15	0.003887	0.351111	0.929903	-0.578792	SARS-CoV-2	Hypo
chr4	24732341	24732714	373	4	4.80558e-05	7.87124e-15	0.000192223	0.109087	0.790681	-0.681595	SARS-CoV-2	Hypo
chr4	24804131	24804472	341	3	1.17978e-06	1.22003e-10	3.53906e-06	0.185044	0.84802	-0.662976	SARS-CoV-2	Hypo
chr4	24825672	24825767	95	3	0.00291443	6.81508e-12	0.00873146	0.29386	0.881481	-0.587622	SARS-CoV-2	Hypo
chr4	24826523	24826715	192	3	1.56459e-06	1.64483e-09	2.77249e-06	0.268494	0.868201	-0.599708	SARS-CoV-2	Hypo
chr4	24848135	24848583	448	5	0.000351132	5.29976e-15	0.000890288	0.305107	0.855406	-0.550299	SARS-CoV-2	Hypo
chr4	24913710	24913999	289	7	0.000294244	2.57139e-14	0.00197032	0.0349468	0.72292	-0.687973	SARS-CoV-2	Hypo
chr4	24975570	24975905	335	10	1.87121e-05	3.37365e-17	0.000164954	0.912375	0.123193	0.789182	SARS-CoV-2	Hyper
chr4	24981472	24981539	67	6	2.3706e-06	1.33822e-10	1.42162e-05	0.948864	0.108591	0.840273	SARS-CoV-2	Hyper
chr4	25005179	25005398	219	5	0.00177284	4.80956e-13	0.0088464	0.257505	0.912769	-0.655264	SARS-CoV-2	Hypo
chr4	25013316	25013420	104	3	7.04269e-05	1.14373e-07	0.000171543	0.276896	0.776597	-0.499701	SARS-CoV-2	Hypo
chr4	25057498	25057747	249	7	2.98999e-05	5.48133e-16	9.7948e-05	0.43389	0.933093	-0.499203	SARS-CoV-2	Hypo
chr4	25165124	25165355	231	3	4.82017e-06	2.09596e-13	1.43221e-05	0.949206	0.295779	0.653427	SARS-CoV-2	Hyper
chr4	25300917	25301674	757	10	0.000263566	1.43925e-16	0.00146716	0.115994	0.756673	-0.640679	SARS-CoV-2	Hypo
chr4	25360350	25360450	100	3	0.000158729	8.08798e-10	0.000467187	0.406196	0.862458	-0.456262	SARS-CoV-2	Hypo
chr4	25369982	25370207	225	4	0.000904351	2.1564e-06	0.00307753	0.590714	0.96675	-0.376036	SARS-CoV-2	Hypo
chr4	25374295	25374416	121	3	0.00307751	4.82819e-07	0.00644657	0.864079	0.508128	0.355951	SARS-CoV-2	Hyper
chr4	25402355	25402594	239	3	6.37887e-09	1.70938e-18	1.91366e-08	0.975926	0.209314	0.766612	SARS-CoV-2	Hyper
chr4	25424029	25424137	108	3	0.00102786	4.85773e-05	0.00246427	0.817211	0.352293	0.464918	SARS-CoV-2	Hyper
chr4	25537080	25537335	255	3	2.10738e-07	2.00485e-09	6.17202e-07	0.143948	0.790188	-0.646239	SARS-CoV-2	Hypo
chr4	25553182	25553579	397	5	3.24302e-05	1.02759e-16	0.000159239	0.242816	0.814116	-0.5713	SARS-CoV-2	Hypo
chr4	25568742	25568795	53	4	0.00220963	4.38846e-12	0.00874493	0.35565	0.9125	-0.55685	SARS-CoV-2	Hypo
chr4	25578175	25578455	280	3	0.00184926	3.0207e-07	0.0055272	0.397531	0.884186	-0.486655	SARS-CoV-2	Hypo
chr4	25594313	25594512	199	5	0.000490671	4.2251e-12	0.00228907	0.332627	0.863418	-0.530791	SARS-CoV-2	Hypo
chr4	25610216	25610668	452	5	0.00316792	1.17503e-07	0.00739579	0.334857	0.824597	-0.48974	SARS-CoV-2	Hypo
chr4	25657628	25657733	105	4	0.00280405	2.30886e-07	0.00613816	0.148439	0.566669	-0.41823	SARS-CoV-2	Hypo
chr4	25663881	25664068	187	5	2.37154e-06	3.53405e-12	1.18461e-05	0.921865	0.255556	0.666309	SARS-CoV-2	Hyper
chr4	25729615	25729895	280	3	0.000803074	1.12602e-05	0.00237411	0.516234	0.918889	-0.402655	SARS-CoV-2	Hypo
chr4	25757668	25757721	53	3	3.45901e-05	1.13967e-06	9.54032e-05	0.944444	0.314252	0.630193	SARS-CoV-2	Hyper
chr4	25762171	25762411	240	4	3.85574e-05	1.36413e-09	0.000131591	0.771085	0.221895	0.54919	SARS-CoV-2	Hyper
chr4	25785594	25785797	203	5	4.06953e-08	3.36699e-15	2.01422e-07	0.83765	0.14179	0.69586	SARS-CoV-2	Hyper
chr4	25789879	25790076	197	5	0.000576606	2.98199e-08	0.0027312	0.882776	0.41798	0.464795	SARS-CoV-2	Hyper
chr4	25853940	25854229	289	6	1.7118e-05	8.42485e-15	0.000102704	0.127101	0.838429	-0.711328	SARS-CoV-2	Hypo
chr4	25874881	25875016	135	3	0.00606861	0.000534877	0.00887339	0.589947	0.921294	-0.331347	SARS-CoV-2	Hypo
chr4	25875576	25875872	296	10	0.000128721	2.52146e-17	0.00127838	0.184343	0.932105	-0.747761	SARS-CoV-2	Hypo
chr4	25882077	25882113	36	3	0.00304273	2.31239e-16	0.0091282	0.720925	0.14361	0.577315	SARS-CoV-2	Hyper
chr4	25905722	25906000	278	4	0.000261994	2.1385e-11	0.00104749	0.24991	0.845827	-0.595917	SARS-CoV-2	Hypo
chr4	25929552	25930276	724	11	0.000160692	1.24008e-17	0.00171099	0.237839	0.871838	-0.633999	SARS-CoV-2	Hypo
chr4	25939986	25940165	179	3	0.00325441	1.72295e-11	0.00976269	0.478453	0.909091	-0.430637	SARS-CoV-2	Hypo
chr4	25955515	25955629	114	3	6.24467e-05	1.85039e-08	0.000186316	0.246096	0.875298	-0.629202	SARS-CoV-2	Hypo
chr4	25995072	25995484	412	5	0.00183967	1.32898e-11	0.00917466	0.212429	0.770458	-0.558029	SARS-CoV-2	Hypo
chr4	26023678	26023843	165	4	2.00483e-07	5.28428e-09	6.30926e-07	0.0973244	0.835473	-0.738148	SARS-CoV-2	Hypo
chr4	26024198	26024471	273	4	0.000760452	8.66233e-09	0.00277497	0.12863	0.754303	-0.625673	SARS-CoV-2	Hypo
chr4	26038663	26038826	163	4	0.00128965	1.5994e-09	0.00266914	0.879286	0.421788	0.457498	SARS-CoV-2	Hyper
chr4	26050118	26050407	289	4	0.000107736	2.12859e-07	0.000293728	0.324461	0.894756	-0.570295	SARS-CoV-2	Hypo
chr4	26054768	26054817	49	3	2.24702e-06	1.21881e-12	6.741e-06	0.821999	0.170284	0.651715	SARS-CoV-2	Hyper
chr4	26059609	26059661	52	3	2.2814e-05	8.55538e-13	4.24159e-05	0.962169	0.488969	0.473201	SARS-CoV-2	Hyper
chr4	26076462	26076568	106	3	0.000103288	3.89526e-07	0.000309078	0.611731	0.146759	0.464972	SARS-CoV-2	Hyper
chr4	26089458	26089556	98	5	0.000141957	1.07347e-12	0.000705023	0.818519	0.122755	0.695764	SARS-CoV-2	Hyper
chr4	26121750	26122065	315	5	0.000440992	5.47206e-12	0.00220463	0.388309	0.942361	-0.554052	SARS-CoV-2	Hypo
chr4	26126424	26126532	108	4	0.00266481	1.0865e-06	0.00625786	0.589077	0.921591	-0.332514	SARS-CoV-2	Hypo
chr4	26175406	26175651	245	5	1.78035e-06	1.3182e-13	8.875e-06	0.0988608	0.795061	-0.6962	SARS-CoV-2	Hypo
chr4	26228748	26228959	211	3	1.05385e-05	2.37987e-16	3.16154e-05	0.159821	0.855925	-0.696104	SARS-CoV-2	Hypo
chr4	26229570	26229803	233	6	0.00122127	6.70791e-15	0.00516084	0.321032	0.930916	-0.609884	SARS-CoV-2	Hypo
chr4	26240289	26240905	616	9	8.97079e-07	5.61629e-14	4.44658e-06	0.142672	0.845691	-0.703019	SARS-CoV-2	Hypo
chr4	26276811	26277166	355	3	0.000792682	3.56447e-11	0.0022159	0.822746	0.301383	0.521363	SARS-CoV-2	Hyper
chr4	26281059	26281704	645	11	1.57842e-06	1.15799e-12	1.10523e-05	0.200802	0.91926	-0.718459	SARS-CoV-2	Hypo
chr4	26291138	26291284	146	4	0.000173743	1.14331e-14	0.000688806	0.0180627	0.535606	-0.517543	SARS-CoV-2	Hypo
chr4	26292314	26292484	170	3	4.65656e-07	1.85486e-08	1.25966e-06	0.354251	0.932462	-0.578211	SARS-CoV-2	Hypo
chr4	26451746	26451975	229	3	0.00020301	2.26822e-09	0.000609014	0.249122	0.864189	-0.615067	SARS-CoV-2	Hypo
chr4	26454190	26455063	873	13	0.000143095	1.55452e-15	0.000905055	0.0561359	0.750818	-0.694682	SARS-CoV-2	Hypo
chr4	26460087	26460101	14	3	3.09629e-08	1.89857e-10	6.76963e-08	0.869969	0.0868421	0.783127	SARS-CoV-2	Hyper
chr4	26466180	26466394	214	5	0.00272744	1.20926e-06	0.00507419	0.421614	0.904535	-0.482921	SARS-CoV-2	Hypo
chr4	26487436	26487628	192	3	0.00149495	3.76072e-06	0.0044694	0.321078	0.827252	-0.506174	SARS-CoV-2	Hypo
chr4	26491016	26491229	213	8	0.000870715	1.54658e-18	0.00502496	0.218929	0.912099	-0.69317	SARS-CoV-2	Hypo
chr4	26491812	26492488	676	9	0.000204322	2.49448e-07	0.00143354	0.317613	0.809462	-0.491849	SARS-CoV-2	Hypo
chr4	26502176	26502359	183	3	0.00087669	1.66684e-06	0.00232833	0.433669	0.900794	-0.467125	SARS-CoV-2	Hypo
chr4	26604252	26604341	89	3	1.91926e-07	4.4718e-12	5.46684e-07	0.132454	0.837408	-0.704954	SARS-CoV-2	Hypo
chr4	26733473	26733499	26	3	0.000985708	2.03066e-13	0.00295712	0.723889	0.0781157	0.645773	SARS-CoV-2	Hyper
chr4	26736126	26736365	239	3	5.98075e-07	2.31533e-08	1.68364e-06	0.261578	0.823484	-0.561906	SARS-CoV-2	Hypo
chr4	26742870	26742947	77	3	1.12723e-05	8.02055e-07	2.88861e-05	0.313492	0.899158	-0.585666	SARS-CoV-2	Hypo
chr4	26755324	26755816	492	7	3.38952e-05	2.43523e-12	0.000237194	0.090447	0.793154	-0.702707	SARS-CoV-2	Hypo
chr4	26804945	26805427	482	8	1.03929e-06	9.877e-22	8.31365e-06	0.0415293	0.874423	-0.832894	SARS-CoV-2	Hypo
chr4	26815377	26815696	319	6	0.000565143	1.62867e-10	0.0023892	0.251231	0.827493	-0.576262	SARS-CoV-2	Hypo
chr4	26824013	26824269	256	4	0.000422068	6.80981e-12	0.00168827	0.813147	0.0750698	0.738077	SARS-CoV-2	Hyper
chr4	26833369	26833464	95	4	3.78058e-10	4.40315e-12	1.39019e-09	0.0217391	0.840751	-0.819012	SARS-CoV-2	Hypo
chr4	26855378	26855667	289	5	3.23923e-05	6.27016e-09	0.00016192	0.145783	0.833108	-0.687325	SARS-CoV-2	Hypo
chr4	26860260	26860571	311	3	3.59565e-05	4.10111e-13	0.000107866	0	0.720911	-0.720911	SARS-CoV-2	Hypo
chr4	26860946	26861607	661	7	0.000668263	2.44458e-14	0.00369293	0.0695011	0.714691	-0.64519	SARS-CoV-2	Hypo
chr4	26865260	26865363	103	3	0.000507649	1.67294e-08	0.00149355	0.190201	0.660586	-0.470386	SARS-CoV-2	Hypo
chr4	26870392	26870899	507	8	1.88108e-05	8.93814e-10	0.000111326	0.225469	0.907218	-0.68175	SARS-CoV-2	Hypo
chr4	26896555	26896702	147	3	0.000171214	1.55973e-13	0.000507513	0.261871	0.858173	-0.596302	SARS-CoV-2	Hypo
chr4	27050819	27051063	244	3	0.00375902	2.77632e-06	0.00869208	0.282155	0.666985	-0.384831	SARS-CoV-2	Hypo
chr4	27069559	27069902	343	5	0.000852766	8.5798e-16	0.00425604	0.314175	0.88708	-0.572905	SARS-CoV-2	Hypo
chr4	27191395	27191548	153	3	0.000834233	4.50559e-05	0.00209182	0.52645	0.910743	-0.384293	SARS-CoV-2	Hypo
chr4	27358958	27359258	300	4	1.09197e-06	3.966e-16	2.32534e-06	0.168683	0.734694	-0.566012	SARS-CoV-2	Hypo
chr4	27507979	27508175	196	3	0.00239506	7.75052e-08	0.00715988	0.31474	0.846001	-0.531261	SARS-CoV-2	Hypo
chr4	27553311	27553603	292	4	0.00120791	7.75925e-09	0.00482536	0.383114	0.915812	-0.532698	SARS-CoV-2	Hypo
chr4	27594091	27594506	415	8	0.000313872	3.31321e-14	0.00251095	0.0957807	0.771981	-0.676201	SARS-CoV-2	Hypo
chr4	27596495	27596997	502	5	5.65454e-05	1.55948e-16	0.000245131	0.209716	0.791256	-0.58154	SARS-CoV-2	Hypo
chr4	27874304	27874514	210	3	5.20028e-05	6.74591e-12	8.45436e-05	0.260684	0.831072	-0.570389	SARS-CoV-2	Hypo
chr4	27874841	27875072	231	3	3.39273e-05	1.02673e-14	9.54728e-05	0.176886	0.762479	-0.585594	SARS-CoV-2	Hypo
chr4	28115401	28115435	34	3	0.000485442	1.54205e-06	0.00125212	0.881711	0.459915	0.421796	SARS-CoV-2	Hyper
chr4	28118091	28118524	433	11	7.34476e-08	3.2406e-16	5.71709e-07	0.921893	0.175554	0.746339	SARS-CoV-2	Hyper
chr4	28222838	28223113	275	4	3.17835e-05	1.52459e-09	0.000127065	0.282897	0.838048	-0.555151	SARS-CoV-2	Hypo
chr4	28228225	28228423	198	3	0.00430701	2.14391e-06	0.00705901	0.414457	0.777796	-0.363339	SARS-CoV-2	Hypo
chr4	28289453	28289725	272	3	8.41503e-05	5.20486e-07	0.000248839	0.295752	0.812668	-0.516916	SARS-CoV-2	Hypo
chr4	28339468	28339658	190	3	5.93733e-05	3.54742e-06	0.000149397	0.379313	0.856151	-0.476838	SARS-CoV-2	Hypo
chr4	28550218	28550418	200	3	0.00118794	7.3012e-06	0.00350229	0.881884	0.439087	0.442797	SARS-CoV-2	Hyper
chr4	28838234	28838520	286	3	4.69617e-06	6.34817e-16	1.4084e-05	0.186275	0.805714	-0.619439	SARS-CoV-2	Hypo
chr4	28844177	28844247	70	3	0.000558513	3.16538e-12	0.00167554	0.267827	0.840629	-0.572801	SARS-CoV-2	Hypo
chr4	29030287	29030587	300	3	5.3649e-05	1.32615e-11	0.000160947	0.0428391	0.614582	-0.571743	SARS-CoV-2	Hypo
chr4	29212629	29212851	222	4	1.85994e-09	3.17731e-18	7.43128e-09	0.105844	0.873238	-0.767394	SARS-CoV-2	Hypo
chr4	29417771	29418184	413	4	0.0010954	5.16792e-10	0.00438158	0.846935	0.247756	0.599179	SARS-CoV-2	Hyper
chr4	29724100	29724141	41	3	1.30694e-07	2.83295e-09	3.70037e-07	0.139573	0.802401	-0.662828	SARS-CoV-2	Hypo
chr4	30259014	30259168	154	4	0.00401029	2.43377e-06	0.00929264	0.414383	0.0603496	0.354033	SARS-CoV-2	Hyper
chr4	30464726	30464842	116	3	0.00194583	1.4953e-06	0.00570224	0.407738	0.897222	-0.489484	SARS-CoV-2	Hypo
chr4	30470017	30470086	69	3	0.00141726	4.35828e-09	0.0029732	0.490063	0.868047	-0.377984	SARS-CoV-2	Hypo
chr4	30879016	30879199	183	3	3.43978e-05	4.17596e-18	0.000103194	0.873434	0.196986	0.676448	SARS-CoV-2	Hyper
chr4	30947437	30947580	143	3	2.22382e-06	9.1587e-10	4.60864e-06	0.128007	0.708259	-0.580253	SARS-CoV-2	Hypo
chr4	30952406	30952886	480	5	1.33462e-05	1.45606e-16	5.91082e-05	0.247004	0.77539	-0.528386	SARS-CoV-2	Hypo
chr4	30970649	30970752	103	3	0.000365771	2.15639e-08	0.000968686	0.24642	0.804534	-0.558115	SARS-CoV-2	Hypo
chr4	30971985	30972210	225	5	0.000224288	8.49995e-11	0.000623029	0.442917	0.958022	-0.515106	SARS-CoV-2	Hypo
chr4	31091435	31091695	260	6	1.8335e-07	9.39287e-12	1.02385e-06	0.0369624	0.784611	-0.747649	SARS-CoV-2	Hypo
chr4	31101414	31101469	55	3	1.63418e-09	1.77555e-11	4.73546e-09	0.0111111	0.801289	-0.790178	SARS-CoV-2	Hypo
chr4	31225088	31225141	53	3	4.9472e-10	6.14915e-11	7.80736e-10	0.138384	0.891972	-0.753589	SARS-CoV-2	Hypo
chr4	31366957	31367058	101	3	2.8369e-05	3.52748e-10	8.48268e-05	0.239394	0.875439	-0.636045	SARS-CoV-2	Hypo
chr4	31373709	31374243	534	6	0.000100794	1.9521e-12	0.000553693	0.837873	0.1672	0.670672	SARS-CoV-2	Hyper
chr4	31483792	31483822	30	3	3.04953e-06	7.89316e-14	9.14859e-06	0.100234	0.812253	-0.712019	SARS-CoV-2	Hypo
chr4	31575263	31575459	196	3	4.5461e-05	2.86593e-06	0.000129466	0.351291	0.877516	-0.526226	SARS-CoV-2	Hypo
chr4	31733663	31733779	116	3	4.57419e-08	9.67419e-15	1.37208e-07	0.0860806	0.909263	-0.823182	SARS-CoV-2	Hypo
chr4	32021571	32021620	49	4	2.86763e-06	6.2334e-09	1.09251e-05	0.186393	0.905081	-0.718688	SARS-CoV-2	Hypo
chr4	32034036	32034104	68	4	5.86008e-06	3.4862e-07	1.47611e-05	0.941506	0.37514	0.566367	SARS-CoV-2	Hyper
chr4	32520764	32521069	305	5	0.000860596	1.15841e-11	0.00430272	0.07219	0.740761	-0.668571	SARS-CoV-2	Hypo
chr4	32626752	32626999	247	3	0.00123056	8.54649e-06	0.00242199	0.347314	0.832858	-0.485544	SARS-CoV-2	Hypo
chr4	33383554	33383791	237	4	6.37798e-09	3.10185e-17	1.6909e-08	0.0690225	0.72716	-0.658138	SARS-CoV-2	Hypo
chr4	33424359	33424690	331	4	0.000261403	3.30921e-19	0.00104558	0.111053	0.720513	-0.60946	SARS-CoV-2	Hypo
chr4	33513098	33513475	377	3	0.00372613	0.00213437	0.0063938	0.516289	0.862654	-0.346365	SARS-CoV-2	Hypo
chr4	33888010	33888071	61	3	2.76845e-08	2.26984e-10	8.05166e-08	0.119365	0.863636	-0.744271	SARS-CoV-2	Hypo
chr4	34273445	34273536	91	3	7.87949e-07	3.52978e-11	1.6521e-06	0.382173	0.911455	-0.529283	SARS-CoV-2	Hypo
chr4	34424387	34424579	192	3	3.44834e-06	3.27832e-15	1.03358e-05	0.191786	0.790598	-0.598812	SARS-CoV-2	Hypo
chr4	34891649	34891878	229	4	0.0001271	3.00325e-15	0.000408731	0.944369	0.414403	0.529966	SARS-CoV-2	Hyper
chr4	34973885	34973918	33	3	7.90028e-10	9.52246e-13	2.30804e-09	0.122319	0.900769	-0.77845	SARS-CoV-2	Hypo
chr4	35107024	35107066	42	3	0.000215469	2.10673e-11	0.000646408	0.0713043	0.796201	-0.724897	SARS-CoV-2	Hypo
chr4	35176945	35177283	338	4	9.40375e-08	6.25551e-14	3.76136e-07	0.0517025	0.791093	-0.73939	SARS-CoV-2	Hypo
chr4	35218388	35218498	110	3	0.000631348	6.82479e-05	0.00125212	0.601231	0.933918	-0.332687	SARS-CoV-2	Hypo
chr4	35375243	35375707	464	4	0.00147543	2.77159e-11	0.00576342	0.221821	0.812796	-0.590976	SARS-CoV-2	Hypo
chr4	35509990	35510274	284	3	1.85934e-09	1.624e-19	5.57125e-09	0.0540029	0.822757	-0.768754	SARS-CoV-2	Hypo
chr4	35901939	35902730	791	6	2.74402e-07	1.69041e-16	1.04748e-06	0.830884	0.114897	0.715987	SARS-CoV-2	Hyper
chr4	36027218	36027344	126	3	9.8365e-08	1.78145e-08	1.95722e-07	0.140193	0.860383	-0.720189	SARS-CoV-2	Hypo
chr4	36089644	36089871	227	3	0.000104302	2.17035e-06	0.00027095	0.524811	0.92704	-0.402229	SARS-CoV-2	Hypo
chr4	36117241	36117322	81	3	1.84818e-16	2.97958e-22	5.54447e-16	0.915247	0.0459524	0.869294	SARS-CoV-2	Hyper
chr4	36246675	36246732	57	3	0.00250146	3.72851e-06	0.00725966	0.644624	0.234735	0.409888	SARS-CoV-2	Hyper
chr4	36257186	36257301	115	3	1.0267e-07	1.63224e-14	3.06943e-07	0.885417	0.303123	0.582294	SARS-CoV-2	Hyper
chr4	36312438	36312620	182	3	1.16737e-08	3.82506e-11	3.46069e-08	0.814198	0.0692593	0.744938	SARS-CoV-2	Hyper
chr4	36390430	36390627	197	4	3.13567e-07	1.15069e-10	8.25332e-07	0.105	0.837849	-0.732849	SARS-CoV-2	Hypo
chr4	37394706	37394811	105	3	7.61329e-05	1.32938e-11	0.000198868	0.589314	0.0462963	0.543018	SARS-CoV-2	Hyper
chr4	37409874	37410033	159	4	0.00305422	7.29911e-09	0.00975559	0.110119	0.625174	-0.515055	SARS-CoV-2	Hypo
chr4	37438907	37439037	130	3	0.000974859	9.96291e-06	0.00151741	0.305876	0.752323	-0.446448	SARS-CoV-2	Hypo
chr4	37470654	37471070	416	3	0.00197395	4.6331e-09	0.0057718	0.462504	0.903377	-0.440872	SARS-CoV-2	Hypo
chr4	37483403	37483585	182	4	0.000187827	9.50253e-07	0.000483271	0.289556	0.822244	-0.532688	SARS-CoV-2	Hypo
chr4	37487593	37487656	63	3	9.22589e-08	7.43133e-13	2.24933e-07	0.0450411	0.848895	-0.803854	SARS-CoV-2	Hypo
chr4	37535039	37535159	120	3	1.18066e-11	5.72266e-12	2.01604e-11	0.0893827	0.878875	-0.789493	SARS-CoV-2	Hypo
chr4	37544101	37544152	51	3	1.63509e-06	3.9803e-14	4.90465e-06	0.367602	0.927825	-0.560223	SARS-CoV-2	Hypo
chr4	37644049	37644098	49	3	6.22644e-09	7.54784e-11	1.84879e-08	0.0784615	0.839103	-0.760641	SARS-CoV-2	Hypo
chr4	37755619	37755781	162	3	0.000258587	3.67791e-08	0.000572364	0.162023	0.632748	-0.470725	SARS-CoV-2	Hypo
chr4	37756213	37756616	403	4	0.000946175	2.1756e-07	0.00372589	0.533276	0.100501	0.432775	SARS-CoV-2	Hyper
chr4	37762775	37762831	56	3	6.13863e-09	2.44962e-15	1.84152e-08	0.943856	0.245322	0.698534	SARS-CoV-2	Hyper
chr4	37764679	37764733	54	3	9.60911e-05	1.05909e-05	0.00026501	0.815465	0.21008	0.605385	SARS-CoV-2	Hyper
chr4	37783258	37783340	82	4	1.46388e-05	3.39286e-16	5.8533e-05	0.24993	0.925498	-0.675568	SARS-CoV-2	Hypo
chr4	37823972	37824267	295	5	0.00114268	8.01663e-12	0.00557815	0.0558333	0.659346	-0.603513	SARS-CoV-2	Hypo
chr4	37832541	37832676	135	3	1.68777e-05	8.4359e-19	5.06331e-05	0.212676	0.932768	-0.720093	SARS-CoV-2	Hypo
chr4	37867675	37867945	270	4	1.43619e-07	2.08522e-11	5.73437e-07	0.958333	0.148175	0.810158	SARS-CoV-2	Hyper
chr4	37878935	37879362	427	5	0.000130947	6.02612e-09	0.000641799	0.283377	0.875435	-0.592058	SARS-CoV-2	Hypo
chr4	37891479	37891843	364	16	0.000605999	2.19202e-13	0.00633216	0.0899471	0.735875	-0.645928	SARS-CoV-2	Hypo
chr4	37894262	37894450	188	4	0.00147816	7.17311e-13	0.00591265	0.70668	0.0585502	0.64813	SARS-CoV-2	Hyper
chr4	37953209	37953313	104	3	7.47719e-12	3.94884e-13	1.26542e-11	0.957692	0.10455	0.853142	SARS-CoV-2	Hyper
chr4	37996587	37997152	565	5	0.000594615	3.79819e-08	0.00279922	0.263687	0.75773	-0.494043	SARS-CoV-2	Hypo
chr4	38000012	38000149	137	3	0.000379462	4.57005e-07	0.000900053	0.486089	0.947761	-0.461673	SARS-CoV-2	Hypo
chr4	38025402	38025582	180	4	1.35067e-06	8.33936e-11	5.369e-06	0.940848	0.242448	0.698401	SARS-CoV-2	Hyper
chr4	38036778	38036838	60	3	0.000236429	1.75217e-08	0.000706341	0.903272	0.457403	0.445869	SARS-CoV-2	Hyper
chr4	38057284	38057401	117	3	0.00259682	4.85994e-06	0.006962	0.582418	0.114482	0.467935	SARS-CoV-2	Hyper
chr4	38057605	38057883	278	5	3.33908e-05	1.49159e-12	0.000136378	1	0.443873	0.556127	SARS-CoV-2	Hyper
chr4	38064399	38064549	150	3	2.57172e-07	2.58657e-18	7.71516e-07	0.156727	0.930291	-0.773564	SARS-CoV-2	Hypo
chr4	38070059	38070173	114	3	0.0035545	9.79733e-05	0.00593024	1	0.687621	0.312379	SARS-CoV-2	Hyper
chr4	38075312	38075421	109	4	5.17981e-07	1.97783e-11	1.93267e-06	0.971065	0.256526	0.714539	SARS-CoV-2	Hyper
chr4	38088209	38088371	162	3	3.0511e-05	1.75791e-13	9.11325e-05	0.258658	0.906225	-0.647567	SARS-CoV-2	Hypo
chr4	38111594	38111786	192	5	2.03658e-11	1.57499e-17	5.02759e-11	0.0150997	0.825132	-0.810032	SARS-CoV-2	Hypo
chr4	38117066	38117729	663	9	7.14708e-05	2.63309e-15	0.000602367	0.18774	0.889418	-0.701678	SARS-CoV-2	Hypo
chr4	38125338	38125434	96	3	9.69342e-06	2.56845e-15	2.82789e-05	0.472958	0.970843	-0.497886	SARS-CoV-2	Hypo
chr4	38133179	38133343	164	4	1.28694e-05	9.15578e-08	3.35845e-05	0.149432	0.671684	-0.522252	SARS-CoV-2	Hypo
chr4	38154575	38154864	289	3	0.00151066	8.84749e-05	0.00391701	0.404394	0.8123	-0.407906	SARS-CoV-2	Hypo
chr4	38157064	38157453	389	5	0.000573626	9.02455e-09	0.00233781	0.131882	0.706634	-0.574751	SARS-CoV-2	Hypo
chr4	38176106	38176514	408	6	8.75217e-05	9.07533e-10	0.000509815	0.873805	0.188254	0.685551	SARS-CoV-2	Hyper
chr4	38193177	38193217	40	3	3.67284e-05	1.30289e-09	0.00011013	1	0.247222	0.752778	SARS-CoV-2	Hyper
chr4	38215668	38215963	295	3	0.000944593	1.44504e-07	0.00258814	0.451616	0.924802	-0.473185	SARS-CoV-2	Hypo
chr4	38280842	38281144	302	5	2.13465e-06	1.25511e-09	9.45101e-06	0.287417	0.933564	-0.646147	SARS-CoV-2	Hypo
chr4	38282607	38282719	112	4	6.5936e-06	1.65507e-09	2.43529e-05	0.204312	0.853371	-0.649059	SARS-CoV-2	Hypo
chr4	38293227	38293297	70	5	0.000176093	8.66578e-10	0.000811811	0.304327	0.921905	-0.617577	SARS-CoV-2	Hypo
chr4	38314939	38315177	238	4	2.42501e-07	9.94512e-14	9.69285e-07	0.126409	0.907225	-0.780815	SARS-CoV-2	Hypo
chr4	38316271	38316529	258	3	9.46849e-08	4.29741e-10	2.30763e-07	0.0371517	0.854552	-0.817401	SARS-CoV-2	Hypo
chr4	38328022	38328304	282	3	0.00432514	0.000667896	0.00629236	0.659008	0.960841	-0.301833	SARS-CoV-2	Hypo
chr4	38367478	38367537	59	4	2.67989e-06	1.27451e-08	1.0227e-05	0.275223	0.906635	-0.631412	SARS-CoV-2	Hypo
chr4	38490502	38490790	288	3	0.000568645	3.83593e-12	0.00167265	0.211271	0.733844	-0.522572	SARS-CoV-2	Hypo
chr4	38504192	38504282	90	3	7.04324e-05	1.10483e-07	0.000204543	0.529348	0.965	-0.435652	SARS-CoV-2	Hypo
chr4	38525723	38525916	193	5	0.000386389	6.87179e-07	0.00132389	0.599556	0.180526	0.419029	SARS-CoV-2	Hyper
chr4	38530947	38531048	101	5	8.20185e-10	1.47082e-19	3.9853e-09	0.953045	0.15076	0.802285	SARS-CoV-2	Hyper
chr4	38533007	38533778	771	5	0.000252663	7.42931e-10	0.000784935	0.221959	0.830156	-0.608197	SARS-CoV-2	Hypo
chr4	38587364	38587456	92	3	4.69085e-05	2.12016e-08	0.000140172	1	0.52381	0.47619	SARS-CoV-2	Hyper
chr4	38606807	38607116	309	4	0.000209116	2.50911e-10	0.000835972	0.0673077	0.723151	-0.655843	SARS-CoV-2	Hypo
chr4	38612762	38613310	548	5	0.000499996	8.38293e-08	0.00215393	0.344149	0.834157	-0.490007	SARS-CoV-2	Hypo
chr4	38656113	38656199	86	4	6.5509e-05	1.03365e-08	0.000189966	0.741637	0.239313	0.502324	SARS-CoV-2	Hyper
chr4	38663724	38663953	229	5	0.000863536	1.43391e-06	0.00273834	0.826015	0.371236	0.454779	SARS-CoV-2	Hyper
chr4	38674047	38674459	412	5	0.00126113	2.46862e-09	0.00627782	0.160806	0.829841	-0.669035	SARS-CoV-2	Hypo
chr4	38674839	38675211	372	3	0.000787765	4.77265e-09	0.00236162	0.0270563	0.593741	-0.566684	SARS-CoV-2	Hypo
chr4	38680168	38680295	127	3	0.00164976	0.000357045	0.00422921	0.562026	0.926602	-0.364577	SARS-CoV-2	Hypo
chr4	38693552	38693767	215	3	0.000146219	1.15463e-12	0.000438652	0.33347	0.935185	-0.601715	SARS-CoV-2	Hypo
chr4	38754444	38755033	589	9	3.89647e-10	1.33047e-12	2.87067e-09	0.0157407	0.944194	-0.928453	SARS-CoV-2	Hypo
chr4	38763020	38763608	588	7	0.000328582	1.25412e-13	0.00220302	0.702201	0.144196	0.558005	SARS-CoV-2	Hyper
chr4	38791160	38791272	112	3	0.000109648	1.33148e-11	0.00031926	0.432997	0.934682	-0.501685	SARS-CoV-2	Hypo
chr4	38806733	38806776	43	3	1.28398e-06	4.05641e-11	3.59258e-06	0.0264706	0.532025	-0.505554	SARS-CoV-2	Hypo
chr4	38844426	38844806	380	5	0.000456977	4.37007e-14	0.00160937	0.37443	0.926532	-0.552102	SARS-CoV-2	Hypo
chr4	38870465	38870635	170	3	3.09893e-05	1.80492e-11	9.28977e-05	0.0888189	0.822391	-0.733572	SARS-CoV-2	Hypo
chr4	38896205	38896326	121	4	1.20488e-05	6.68026e-09	2.63087e-05	0.440701	0.887344	-0.446643	SARS-CoV-2	Hypo
chr4	38922375	38922719	344	7	0.000577796	4.07314e-14	0.00333189	0.946799	0.336315	0.610483	SARS-CoV-2	Hyper
chr4	38957874	38957967	93	3	4.20995e-09	4.88244e-14	1.26286e-08	0.13877	0.896872	-0.758102	SARS-CoV-2	Hypo
chr4	39037889	39038032	143	5	1.96872e-06	2.67358e-10	9.38284e-06	0.0166667	0.816606	-0.799939	SARS-CoV-2	Hypo
chr4	39039437	39039759	322	5	1.57939e-06	2.96323e-17	7.11682e-06	0.0983957	0.757823	-0.659427	SARS-CoV-2	Hypo
chr4	39044577	39044799	222	5	4.6277e-06	1.00629e-16	2.2848e-05	0.137698	0.815794	-0.678096	SARS-CoV-2	Hypo
chr4	39152413	39152475	62	3	0.00121809	1.06679e-05	0.00188095	1	0.618774	0.381226	SARS-CoV-2	Hyper
chr4	39172081	39172247	166	4	2.73265e-07	3.2768e-16	1.09306e-06	0.945113	0.175151	0.769962	SARS-CoV-2	Hyper
chr4	39386438	39386561	123	4	0.00105427	5.88274e-06	0.00199151	0.592155	0.955914	-0.363758	SARS-CoV-2	Hypo
chr4	39428824	39429057	233	4	0.00305781	1.4876e-08	0.00551533	0.414583	0.869872	-0.455288	SARS-CoV-2	Hypo
chr4	39429382	39429595	213	3	0.000120676	2.85999e-09	0.00036159	0.177778	0.769203	-0.591425	SARS-CoV-2	Hypo
chr4	39448365	39448528	163	5	0.000917628	7.63265e-10	0.00433186	0.0609971	0.550912	-0.489915	SARS-CoV-2	Hypo
chr4	39482597	39483155	558	8	1.689e-10	2.40809e-16	1.00495e-09	0.896161	0.124287	0.771873	SARS-CoV-2	Hyper
chr4	39485817	39486247	430	3	0.00143538	8.87241e-07	0.00409249	0.931602	0.450501	0.4811	SARS-CoV-2	Hyper
chr4	39514638	39514728	90	3	0.000297215	3.23033e-07	0.000873212	0.474861	0.950649	-0.475788	SARS-CoV-2	Hypo
chr4	39524085	39524451	366	3	3.77604e-05	5.44202e-18	9.66323e-05	0.333333	0.954499	-0.621166	SARS-CoV-2	Hypo
chr4	39527569	39527957	388	5	0.000354692	7.35157e-21	0.00176729	0.122557	0.799157	-0.676599	SARS-CoV-2	Hypo
chr4	39541180	39541710	530	4	6.1844e-07	1.23442e-15	2.47373e-06	0.147757	0.86527	-0.717513	SARS-CoV-2	Hypo
chr4	39541833	39542016	183	3	4.70327e-05	2.40117e-10	0.000141068	0.269697	0.882815	-0.613118	SARS-CoV-2	Hypo
chr4	39543969	39545068	1099	11	9.39301e-05	5.0548e-14	0.000979388	0.21604	0.821355	-0.605315	SARS-CoV-2	Hypo
chr4	39546075	39546154	79	3	0.000133929	6.04706e-10	0.000253903	0.268191	0.778036	-0.509845	SARS-CoV-2	Hypo
chr4	39559773	39560156	383	5	2.16062e-08	1.02329e-16	1.08029e-07	0.0495385	0.810655	-0.761116	SARS-CoV-2	Hypo
chr4	39565101	39565382	281	3	2.16793e-05	1.03397e-06	3.91811e-05	0.248517	0.792131	-0.543614	SARS-CoV-2	Hypo
chr4	39569619	39569635	16	3	1.42767e-11	4.88261e-12	3.00622e-11	0.193617	0.92347	-0.729853	SARS-CoV-2	Hypo
chr4	39571027	39571219	192	4	1.90725e-05	1.13618e-14	7.62897e-05	0.296639	0.964275	-0.667636	SARS-CoV-2	Hypo
chr4	39575896	39575966	70	4	1.27321e-05	1.83277e-09	4.46873e-05	0.0364583	0.792932	-0.756474	SARS-CoV-2	Hypo
chr4	39591173	39591428	255	3	3.1574e-08	2.81291e-14	7.90448e-08	0.114776	0.868138	-0.753363	SARS-CoV-2	Hypo
chr4	39645492	39645603	111	3	1.20065e-07	2.20384e-13	2.3294e-07	0.820106	0.11683	0.703276	SARS-CoV-2	Hyper
chr4	39698106	39698163	57	3	5.16314e-06	2.98771e-09	1.35372e-05	0.315821	0.887856	-0.572035	SARS-CoV-2	Hypo
chr4	39710649	39711078	429	5	1.44723e-13	4.71582e-16	7.05297e-13	0.0296703	0.876902	-0.847232	SARS-CoV-2	Hypo
chr4	39719375	39719581	206	6	0.00119189	1.53775e-07	0.00459711	0.965873	0.400333	0.56554	SARS-CoV-2	Hyper
chr4	39938121	39938430	309	3	1.71863e-07	5.20623e-10	4.98318e-07	0.253175	0.921165	-0.66799	SARS-CoV-2	Hypo
chr4	39992655	39993101	446	6	2.53263e-05	3.28489e-14	0.000151722	0.25819	0.870596	-0.612406	SARS-CoV-2	Hypo
chr4	40024131	40024148	17	3	0.00246809	0.000200697	0.00401405	0.615767	0.944356	-0.328589	SARS-CoV-2	Hypo
chr4	40084219	40084421	202	5	0.00203617	6.39094e-06	0.00663226	0.585263	0.945446	-0.360184	SARS-CoV-2	Hypo
chr4	40154339	40154477	138	3	0.000106849	8.13258e-06	0.000262288	0.855556	0.279841	0.575714	SARS-CoV-2	Hyper
chr4	40159111	40159301	190	3	0.000114843	1.31869e-10	0.000344526	0.765614	0.106876	0.658738	SARS-CoV-2	Hyper
chr4	40166158	40166360	202	3	0.000939501	4.01483e-10	0.0028163	0.388804	0.973897	-0.585093	SARS-CoV-2	Hypo
chr4	40180035	40180439	404	5	1.47835e-05	4.63839e-11	7.33358e-05	0.213002	0.78067	-0.567668	SARS-CoV-2	Hypo
chr4	40200103	40200509	406	8	0.000884124	1.16533e-10	0.00706728	0.720812	0.114351	0.60646	SARS-CoV-2	Hyper
chr4	40200795	40201220	425	6	3.80775e-05	7.35337e-10	0.000226157	0.855544	0.202873	0.652671	SARS-CoV-2	Hyper
chr4	40201916	40202846	930	9	0.00122931	2.33945e-14	0.00753083	0.680458	0.166917	0.513541	SARS-CoV-2	Hyper
chr4	40211657	40211931	274	4	0.000185108	1.91716e-09	0.000425242	0.8942	0.355289	0.538911	SARS-CoV-2	Hyper
chr4	40216576	40216734	158	3	0.00225336	0.000897363	0.004167	0.711111	0.964539	-0.253428	SARS-CoV-2	Hypo
chr4	40232634	40232869	235	5	0.00174755	1.13877e-07	0.00569187	0.944419	0.37339	0.571029	SARS-CoV-2	Hyper
chr4	40239848	40240766	918	10	3.88375e-06	1.23089e-14	1.55975e-05	0.94593	0.267019	0.678911	SARS-CoV-2	Hyper
chr4	40244081	40244555	474	8	5.47861e-06	4.84177e-20	4.36257e-05	0.787815	0.0759516	0.711863	SARS-CoV-2	Hyper
chr4	40260386	40260403	17	3	0.000128802	7.68846e-06	0.000353669	0.766667	0.031746	0.734921	SARS-CoV-2	Hyper
chr4	40285142	40285680	538	9	0.000883521	4.8631e-14	0.00523891	0.293065	0.927267	-0.634203	SARS-CoV-2	Hypo
chr4	40289646	40289872	226	3	0.00529245	0.00475439	0.00604876	0.551515	0.932613	-0.381097	SARS-CoV-2	Hypo
chr4	40372374	40372418	44	3	5.63386e-08	1.74409e-09	1.58854e-07	0.112526	0.802748	-0.690222	SARS-CoV-2	Hypo
chr4	40375594	40375882	288	4	6.13995e-06	3.04598e-09	2.45475e-05	0.924038	0.218947	0.705091	SARS-CoV-2	Hyper
chr4	40377157	40377211	54	5	1.92073e-07	8.3098e-09	8.67573e-07	0.988889	0.302903	0.685986	SARS-CoV-2	Hyper
chr4	40459568	40459768	200	4	2.25447e-08	4.44307e-10	8.29209e-08	0.126157	0.87996	-0.753803	SARS-CoV-2	Hypo
chr4	40476282	40476441	159	3	1.31118e-06	3.97764e-07	1.77039e-06	0.373944	0.925	-0.551056	SARS-CoV-2	Hypo
chr4	40484774	40485211	437	5	8.33168e-05	2.91121e-14	0.000416584	0.146345	0.894278	-0.747933	SARS-CoV-2	Hypo
chr4	40485569	40485637	68	3	0.000756269	8.5107e-07	0.00204176	0.597373	0.943225	-0.345852	SARS-CoV-2	Hypo
chr4	40513436	40513730	294	5	2.18734e-09	2.7791e-14	1.07883e-08	0.0414122	0.873267	-0.831855	SARS-CoV-2	Hypo
chr4	40515896	40516025	129	3	1.27733e-07	2.07067e-15	3.83131e-07	0.0998076	0.890029	-0.790221	SARS-CoV-2	Hypo
chr4	40516378	40516868	490	11	1.3132e-05	1.59964e-14	0.000107011	0.11927	0.833881	-0.714611	SARS-CoV-2	Hypo
chr4	40518143	40518162	19	3	5.31224e-05	5.38498e-09	0.000128134	0	0.713099	-0.713099	SARS-CoV-2	Hypo
chr4	40526798	40526920	122	4	3.96865e-11	8.48744e-15	1.57891e-10	0.102493	0.885202	-0.78271	SARS-CoV-2	Hypo
chr4	40543491	40543827	336	6	0.00153628	1.07014e-10	0.00807959	0.453195	0.938402	-0.485207	SARS-CoV-2	Hypo
chr4	40556925	40557015	90	3	0.000426351	3.8226e-07	0.00108405	0.934874	0.445221	0.489653	SARS-CoV-2	Hyper
chr4	40557200	40557326	126	3	0.00145145	0.00100947	0.00225132	0.565594	0.93165	-0.366055	SARS-CoV-2	Hypo
chr4	40563317	40563382	65	4	0.00096444	8.41774e-09	0.00383386	0.814286	0.279145	0.535141	SARS-CoV-2	Hyper
chr4	40564371	40564574	203	4	2.39862e-08	7.792e-12	9.4428e-08	0.977273	0.145026	0.832247	SARS-CoV-2	Hyper
chr4	40587719	40587814	95	3	2.29512e-06	3.16151e-09	5.79948e-06	0.17977	0.767085	-0.587315	SARS-CoV-2	Hypo
chr4	40602831	40603366	535	5	0.00178778	8.15434e-11	0.00711724	0.964474	0.391978	0.572496	SARS-CoV-2	Hyper
chr4	40603739	40603923	184	4	4.35833e-05	1.36064e-13	0.000174333	0.748854	0.0864589	0.662395	SARS-CoV-2	Hyper
chr4	40607100	40607196	96	4	9.53747e-09	2.44311e-16	3.81315e-08	0.906609	0.100602	0.806007	SARS-CoV-2	Hyper
chr4	40607321	40607342	21	3	0.00145554	1.69726e-07	0.00435717	0.965517	0.539392	0.426125	SARS-CoV-2	Hyper
chr4	40612405	40612790	385	6	0.000319274	6.67304e-11	0.00177579	0.205154	0.89097	-0.685816	SARS-CoV-2	Hypo
chr4	40628569	40628749	180	3	0.000939031	5.18311e-11	0.00264708	0	0.625397	-0.625397	SARS-CoV-2	Hypo
chr4	40636398	40636539	141	3	0.00164957	5.09912e-11	0.00489658	0.349206	0.87657	-0.527364	SARS-CoV-2	Hypo
chr4	40665168	40665580	412	7	4.14661e-06	3.54176e-15	2.90046e-05	0.125378	0.811629	-0.686251	SARS-CoV-2	Hypo
chr4	40679817	40679833	16	3	4.89608e-05	1.4672e-07	0.000126662	0.28442	0.874084	-0.589664	SARS-CoV-2	Hypo
chr4	40684184	40684290	106	3	1.23366e-10	7.47304e-14	3.38548e-10	0.0906504	0.834641	-0.743991	SARS-CoV-2	Hypo
chr4	40703678	40703726	48	3	0.00106495	0.000427565	0.00206729	0.669075	0.969252	-0.300176	SARS-CoV-2	Hypo
chr4	40704005	40704367	362	5	0.000250127	3.7787e-11	0.00121908	0.327301	0.886325	-0.559024	SARS-CoV-2	Hypo
chr4	40705240	40705383	143	4	0.000220354	8.94842e-13	0.000881218	0.227554	0.912724	-0.685169	SARS-CoV-2	Hypo
chr4	40732677	40732763	86	3	0.00521924	0.000603633	0.008601	0.945286	0.639286	0.306	SARS-CoV-2	Hyper
chr4	40739460	40739553	93	3	1.87826e-05	1.94441e-07	5.54586e-05	0.324683	0.861111	-0.536429	SARS-CoV-2	Hypo
chr4	40752972	40753770	798	7	3.66693e-05	1.1073e-11	0.000218467	0.0664679	0.788703	-0.722235	SARS-CoV-2	Hypo
chr4	40809451	40809856	405	5	0.00174208	7.02946e-16	0.00871038	0.951075	0.22619	0.724885	SARS-CoV-2	Hyper
chr4	40813368	40813476	108	3	0.00282792	3.37666e-16	0.00848374	0.759868	0.145799	0.614069	SARS-CoV-2	Hyper
chr4	40833580	40833807	227	4	0.00091489	4.76032e-06	0.00334917	0.521455	0.926798	-0.405343	SARS-CoV-2	Hypo
chr4	40841985	40843019	1034	8	0.000235394	4.45637e-10	0.00169235	0.287329	0.896176	-0.608847	SARS-CoV-2	Hypo
chr4	40847374	40847449	75	3	0.00298258	0.00148298	0.00525256	0.727444	0.990196	-0.262752	SARS-CoV-2	Hypo
chr4	40892911	40893064	153	3	1.40452e-07	3.10341e-15	4.21355e-07	0.907475	0.118576	0.7889	SARS-CoV-2	Hyper
chr4	40910296	40910614	318	4	3.81656e-05	6.85519e-13	0.000152504	0.156433	0.887645	-0.731212	SARS-CoV-2	Hypo
chr4	40911507	40911848	341	4	9.00719e-05	1.18182e-06	0.000180481	0.143229	0.592298	-0.449069	SARS-CoV-2	Hypo
chr4	40961480	40961686	206	3	2.16064e-05	1.26411e-12	6.38548e-05	0.487431	0.959795	-0.472364	SARS-CoV-2	Hypo
chr4	40964919	40965084	165	3	1.43045e-07	1.03151e-08	3.95097e-07	0.962865	0.302862	0.660003	SARS-CoV-2	Hyper
chr4	40991773	40991984	211	3	0.000199677	7.57956e-07	0.000385634	0.45977	0.892857	-0.433087	SARS-CoV-2	Hypo
chr4	40994730	40994982	252	5	0.00013568	2.54489e-10	0.00045411	0.8796	0.317896	0.561704	SARS-CoV-2	Hyper
chr4	41072811	41072974	163	4	4.36096e-07	1.60988e-07	9.42294e-07	0.214274	0.780088	-0.565815	SARS-CoV-2	Hypo
chr4	41104514	41104807	293	5	7.15139e-12	2.94535e-17	3.44873e-11	0.13499	0.91065	-0.77566	SARS-CoV-2	Hypo
chr4	41135506	41135633	127	3	0.000142274	7.66124e-06	0.000409016	0.294867	0.8413	-0.546434	SARS-CoV-2	Hypo
chr4	41144417	41144651	234	3	9.20587e-07	2.29339e-09	1.89097e-06	0.114179	0.763104	-0.648925	SARS-CoV-2	Hypo
chr4	41145787	41145936	149	3	2.61436e-07	1.80356e-10	6.32119e-07	0.19108	0.896793	-0.705713	SARS-CoV-2	Hypo
chr4	41242132	41242265	133	3	1.43348e-05	7.3494e-07	3.62869e-05	0.317063	0.967867	-0.650803	SARS-CoV-2	Hypo
chr4	41290153	41290182	29	3	0.0037703	0.000827151	0.00747294	0.626763	0.952882	-0.326119	SARS-CoV-2	Hypo
chr4	41292743	41292916	173	3	0.00141339	2.39127e-09	0.0041792	0.479459	0.922078	-0.442618	SARS-CoV-2	Hypo
chr4	41365538	41365773	235	7	7.70811e-06	3.6425e-09	2.89168e-05	0.114291	0.774293	-0.660002	SARS-CoV-2	Hypo
chr4	41373994	41374241	247	3	0.0022044	4.04319e-07	0.00377781	0.927536	0.530446	0.39709	SARS-CoV-2	Hyper
chr4	41377747	41377817	70	4	2.15602e-06	9.91761e-13	8.62407e-06	0.113517	0.849683	-0.736166	SARS-CoV-2	Hypo
chr4	41406532	41406668	136	3	0.000329407	6.5054e-05	0.000640369	0.537931	0.920444	-0.382513	SARS-CoV-2	Hypo
chr4	41417918	41418123	205	4	5.38354e-05	6.85523e-12	0.000214585	0.450611	0.962982	-0.512371	SARS-CoV-2	Hypo
chr4	41418406	41418547	141	3	9.22087e-07	1.23234e-09	1.38251e-06	0.015873	0.84127	-0.825397	SARS-CoV-2	Hypo
chr4	41454947	41455105	158	3	0.00182256	7.22414e-08	0.00545166	0.415121	0.887037	-0.471916	SARS-CoV-2	Hypo
chr4	41469924	41469971	47	4	1.43517e-07	6.07658e-14	5.71078e-07	0.303571	0.931639	-0.628068	SARS-CoV-2	Hypo
chr4	41527258	41527334	76	3	0.000466889	1.48921e-06	0.00123516	0.306878	0.782113	-0.475234	SARS-CoV-2	Hypo
chr4	41577236	41577486	250	3	6.4934e-10	4.26747e-16	1.94802e-09	0.138495	0.847453	-0.708958	SARS-CoV-2	Hypo
chr4	41625400	41625549	149	3	6.41856e-05	4.90542e-07	0.000144687	0.407843	0.865836	-0.457993	SARS-CoV-2	Hypo
chr4	41626345	41626884	539	7	9.35011e-06	2.909e-18	6.31404e-05	0.119117	0.829139	-0.710023	SARS-CoV-2	Hypo
chr4	41648149	41648316	167	3	0.00206582	1.9419e-13	0.00619745	0.876566	0.233647	0.642919	SARS-CoV-2	Hyper
chr4	41789530	41789594	64	3	0.00197046	1.602e-06	0.00582896	0.349145	0.816925	-0.467779	SARS-CoV-2	Hypo
chr4	41929663	41929936	273	3	0.000510475	2.54533e-06	0.000937576	0.383081	0.849834	-0.466753	SARS-CoV-2	Hypo
chr4	41936614	41936852	238	3	2.26e-05	2.82267e-11	6.41339e-05	0.825253	0.26907	0.556182	SARS-CoV-2	Hyper
chr4	41983611	41983836	225	7	8.60313e-05	6.96894e-13	0.000535651	0.957462	0.292958	0.664504	SARS-CoV-2	Hyper
chr4	41984968	41985065	97	3	0.00464417	0.00205329	0.00837486	0.655072	0.952557	-0.297485	SARS-CoV-2	Hypo
chr4	42115800	42115940	140	3	3.16328e-06	1.1405e-13	9.45101e-06	0.180837	0.87373	-0.692893	SARS-CoV-2	Hypo
chr4	42122073	42122344	271	6	0.000459781	6.31656e-08	0.00263142	0.384692	0.875834	-0.491142	SARS-CoV-2	Hypo
chr4	42146169	42146240	71	5	9.31643e-10	6.48366e-23	4.65821e-09	0.848002	0.13023	0.717773	SARS-CoV-2	Hyper
chr4	42170272	42170320	48	3	0.000275069	3.87398e-07	0.000820998	0.296784	0.921851	-0.625067	SARS-CoV-2	Hypo
chr4	42221339	42221422	83	3	0.00137939	4.59904e-05	0.00403404	0.500778	0.969697	-0.468919	SARS-CoV-2	Hypo
chr4	42224186	42224711	525	4	2.23982e-07	6.02772e-12	8.13781e-07	0.188517	0.873125	-0.684608	SARS-CoV-2	Hypo
chr4	42281004	42281072	68	3	0.002226	4.14538e-07	0.00657533	0.826534	0.426709	0.399825	SARS-CoV-2	Hyper
chr4	42398417	42398698	281	8	7.27325e-05	2.30958e-09	0.000430945	0.516083	0.05534	0.460743	SARS-CoV-2	Hyper
chr4	42412664	42412767	103	3	1.24921e-07	1.56803e-11	2.93345e-07	0.167888	0.840223	-0.672335	SARS-CoV-2	Hypo
chr4	42441802	42441927	125	3	0.00282382	4.86347e-13	0.00847144	0.326678	0.88554	-0.558862	SARS-CoV-2	Hypo
chr4	42485258	42485540	282	4	0.00168922	5.7707e-09	0.00675318	0.354886	0.873477	-0.518592	SARS-CoV-2	Hypo
chr4	42490826	42490888	62	3	1.52097e-08	1.02627e-14	4.56288e-08	0.113539	0.900216	-0.786678	SARS-CoV-2	Hypo
chr4	42491250	42491420	170	3	0.000511326	8.52077e-09	0.0015333	0.185592	0.813437	-0.627845	SARS-CoV-2	Hypo
chr4	42549989	42550221	232	4	7.50193e-05	1.53472e-10	0.000300076	0.206511	0.836764	-0.630253	SARS-CoV-2	Hypo
chr4	42599264	42599402	138	3	7.27454e-13	1.55098e-13	1.61917e-12	0.110802	0.887031	-0.776229	SARS-CoV-2	Hypo
chr4	42684783	42684859	76	4	0.000380887	4.29198e-09	0.000669688	0.915196	0.496766	0.41843	SARS-CoV-2	Hyper
chr4	42712365	42712528	163	3	2.41869e-09	1.50781e-15	6.74851e-09	0.0694444	0.823776	-0.754332	SARS-CoV-2	Hypo
chr4	42779357	42779397	40	3	0.00200519	3.1773e-06	0.00600404	0.589661	0.960179	-0.370518	SARS-CoV-2	Hypo
chr4	44634956	44635064	108	3	3.01548e-08	2.70371e-14	9.01314e-08	0.256929	0.889739	-0.63281	SARS-CoV-2	Hypo
chr4	44718734	44718949	215	3	0.000783571	4.94969e-15	0.00235069	0.34697	0.934244	-0.587274	SARS-CoV-2	Hypo
chr4	44807751	44807865	114	3	0.00276597	0.0014439	0.00539228	0.563031	0.871415	-0.308384	SARS-CoV-2	Hypo
chr4	44928293	44928636	343	3	3.20361e-08	1.08176e-13	9.6092e-08	0.081384	0.821478	-0.740094	SARS-CoV-2	Hypo
chr4	44983975	44984249	274	3	0.00168097	5.38845e-05	0.00453673	0.356355	0.738782	-0.382427	SARS-CoV-2	Hypo
chr4	45797509	45797701	192	3	0.000362925	7.05369e-14	0.00108878	0.219803	0.831087	-0.611284	SARS-CoV-2	Hypo
chr4	46125491	46125947	456	4	0.000565487	4.70771e-10	0.00197622	0.212182	0.779192	-0.567009	SARS-CoV-2	Hypo
chr4	46852760	46853158	398	5	0.000264045	1.32196e-13	0.000780885	0.237571	0.801908	-0.564338	SARS-CoV-2	Hypo
chr4	46981120	46981426	306	3	0.000367957	8.03179e-08	0.00108072	0.274444	0.778023	-0.503578	SARS-CoV-2	Hypo
chr4	47087475	47087553	78	3	1.56688e-10	1.20343e-18	4.70065e-10	0.11559	0.901099	-0.785509	SARS-CoV-2	Hypo
chr4	47445200	47445376	176	3	1.81895e-05	8.40437e-17	5.45685e-05	0.71536	0.0827505	0.63261	SARS-CoV-2	Hyper
chr4	47645979	47646172	193	3	0.00121652	4.45573e-08	0.00331778	0.405159	0.830943	-0.425784	SARS-CoV-2	Hypo
chr4	47668475	47668496	21	3	4.80383e-05	3.71155e-06	8.25661e-05	0.469697	0.941005	-0.471308	SARS-CoV-2	Hypo
chr4	47694762	47695011	249	4	0.00042374	1.60695e-11	0.00169144	0.274032	0.865592	-0.591559	SARS-CoV-2	Hypo
chr4	47735924	47736002	78	3	0.0011904	1.47891e-08	0.00356888	0.367271	0.863801	-0.49653	SARS-CoV-2	Hypo
chr4	47776257	47776367	110	4	0.0001941	1.2599e-07	0.000587047	0.297917	0.782495	-0.484578	SARS-CoV-2	Hypo
chr4	47925263	47925508	245	6	5.04151e-05	1.32456e-09	0.000292741	0.687945	0.0938413	0.594104	SARS-CoV-2	Hyper
chr4	47929000	47929317	317	3	2.47426e-05	8.26388e-07	7.01721e-05	0.0816913	0.639909	-0.558218	SARS-CoV-2	Hypo
chr4	47944606	47944650	44	3	1.74586e-08	2.27244e-14	5.14878e-08	0.132764	0.948966	-0.816202	SARS-CoV-2	Hypo
chr4	48017318	48017727	409	4	0.000253087	1.00651e-11	0.000935919	0.331415	0.898757	-0.567342	SARS-CoV-2	Hypo
chr4	48044541	48044779	238	4	3.441e-05	9.74502e-06	0.00010024	0.474875	0.948999	-0.474124	SARS-CoV-2	Hypo
chr4	48049301	48049331	30	3	4.04181e-05	3.18576e-06	8.53113e-05	0.880952	0.218508	0.662444	SARS-CoV-2	Hyper
chr4	48069651	48069709	58	4	4.31545e-07	6.88241e-11	1.68357e-06	0.982759	0.359494	0.623265	SARS-CoV-2	Hyper
chr4	48112946	48113111	165	4	4.18794e-08	1.80507e-12	1.65341e-07	0.138725	0.841527	-0.702801	SARS-CoV-2	Hypo
chr4	48114101	48114521	420	4	1.30744e-06	1.74776e-12	4.87281e-06	0.30787	0.906981	-0.599111	SARS-CoV-2	Hypo
chr4	48129206	48129464	258	3	4.7434e-15	6.4159e-19	1.41458e-14	0.0294118	0.922409	-0.892997	SARS-CoV-2	Hypo
chr4	48185242	48185552	310	4	0.00177543	2.40504e-06	0.00698066	0.486884	0.913312	-0.426428	SARS-CoV-2	Hypo
chr4	48203489	48203736	247	4	1.75459e-05	7.43915e-11	7.01721e-05	1	0.229718	0.770282	SARS-CoV-2	Hyper
chr4	48214466	48214780	314	3	2.74886e-06	5.26028e-10	8.23862e-06	0.916667	0.20697	0.709697	SARS-CoV-2	Hyper
chr4	48256629	48256733	104	3	4.81727e-08	3.65832e-18	1.0918e-07	0.202901	0.890284	-0.687383	SARS-CoV-2	Hypo
chr4	48266722	48266935	213	3	7.53027e-05	1.31165e-05	0.000198855	0.249639	0.791605	-0.541966	SARS-CoV-2	Hypo
chr4	48336927	48337120	193	3	4.84341e-06	1.64162e-09	1.45143e-05	0.192094	0.745052	-0.552958	SARS-CoV-2	Hypo
chr4	48422432	48422535	103	3	6.8831e-07	4.49706e-10	2.06326e-06	0.225151	0.834079	-0.608928	SARS-CoV-2	Hypo
chr4	48491560	48491727	167	3	7.53403e-05	1.9187e-11	0.000226012	0.780277	0.221636	0.558641	SARS-CoV-2	Hyper
chr4	48604179	48604324	145	3	0.000409518	1.33947e-10	0.00122791	0.417989	0.908178	-0.490189	SARS-CoV-2	Hypo
chr4	48635003	48635336	333	4	1.6758e-09	1.74708e-17	6.67301e-09	0.947213	0.210367	0.736846	SARS-CoV-2	Hyper
chr4	48728416	48728685	269	6	0.00163073	2.77251e-13	0.00634494	0.166246	0.817656	-0.65141	SARS-CoV-2	Hypo
chr4	48774916	48774979	63	3	8.84854e-07	3.58428e-09	2.61467e-06	0.123056	0.766923	-0.643868	SARS-CoV-2	Hypo
chr4	48860181	48860454	273	5	0.00179237	1.84931e-16	0.00896186	0.937695	0.24468	0.693016	SARS-CoV-2	Hyper
chr4	48887076	48887340	264	3	0.00161484	3.36338e-13	0.00484452	0.209907	0.869888	-0.659982	SARS-CoV-2	Hypo
chr4	48901375	48901585	210	3	1.15077e-06	9.13725e-11	3.44711e-06	0.838791	0.180543	0.658248	SARS-CoV-2	Hyper
chr4	48962302	48962364	62	3	0.000332358	4.53446e-09	0.000996887	0.355607	0.893234	-0.537627	SARS-CoV-2	Hypo
chr4	49005711	49005981	270	3	0.0028274	1.24704e-07	0.00841203	0.374895	0.832229	-0.457334	SARS-CoV-2	Hypo
chr4	52736748	52736863	115	3	1.03075e-05	3.4971e-08	3.05284e-05	0.322914	0.820924	-0.49801	SARS-CoV-2	Hypo
chr4	52782746	52782833	87	3	1.80345e-11	2.75535e-15	2.73661e-11	0.109829	0.948366	-0.838537	SARS-CoV-2	Hypo
chr4	52905083	52905137	54	4	2.69892e-05	1.6463e-10	0.000107949	0.0680819	0.552763	-0.484681	SARS-CoV-2	Hypo
chr4	52925426	52925509	83	3	9.94553e-11	2.70455e-17	2.16526e-10	0.118094	0.890138	-0.772044	SARS-CoV-2	Hypo
chr4	52942997	52943054	57	3	0.0035326	0.000481126	0.00961584	0.342916	0.0607302	0.282185	SARS-CoV-2	Hyper
chr4	53287398	53287849	451	5	4.15877e-08	3.93319e-15	1.28036e-07	0.186178	0.870711	-0.684533	SARS-CoV-2	Hypo
chr4	53421555	53421979	424	6	8.9581e-06	1.17653e-19	5.37043e-05	0.07109	0.783345	-0.712255	SARS-CoV-2	Hypo
chr4	53455255	53455509	254	3	0.000324605	4.44888e-09	0.000969272	0.906216	0.394056	0.51216	SARS-CoV-2	Hyper
chr4	53470463	53470616	153	3	1.96508e-05	5.34558e-06	4.70605e-05	0.476133	0.921596	-0.445463	SARS-CoV-2	Hypo
chr4	53497418	53497622	204	3	2.51972e-05	5.00932e-16	7.55915e-05	0.325781	0.926689	-0.600908	SARS-CoV-2	Hypo
chr4	53523671	53523916	245	4	3.43871e-06	5.21556e-08	1.00211e-05	0.0744485	0.766205	-0.691756	SARS-CoV-2	Hypo
chr4	53524270	53524704	434	7	0.000165004	4.3892e-14	0.00113786	0.0575139	0.790077	-0.732563	SARS-CoV-2	Hypo
chr4	53614714	53614751	37	4	0.00149375	0.000982963	0.00211021	0.248552	0.627459	-0.378907	SARS-CoV-2	Hypo
chr4	53626478	53626649	171	6	2.28708e-10	1.62117e-15	8.37226e-10	0.116461	0.859704	-0.743243	SARS-CoV-2	Hypo
chr4	53690890	53691151	261	4	1.45414e-05	1.33506e-10	5.18367e-05	0.225184	0.824265	-0.599081	SARS-CoV-2	Hypo
chr4	53705507	53705778	271	4	4.88392e-06	4.31323e-13	1.95337e-05	0.118999	0.82158	-0.702581	SARS-CoV-2	Hypo
chr4	53714501	53714837	336	5	7.02005e-06	8.67686e-11	3.4018e-05	0.297706	0.862168	-0.564462	SARS-CoV-2	Hypo
chr4	53727452	53727872	420	11	0.000936663	7.2012e-09	0.00657474	0.173976	0.635188	-0.461212	SARS-CoV-2	Hypo
chr4	54239985	54240032	47	3	2.41862e-05	1.00866e-13	5.71932e-05	0.344086	0.88187	-0.537784	SARS-CoV-2	Hypo
chr4	54342745	54342888	143	3	3.76247e-11	1.92198e-16	1.12874e-10	0.176801	0.915791	-0.73899	SARS-CoV-2	Hypo
chr4	54351205	54351435	230	4	3.32852e-06	5.57642e-10	1.3143e-05	0.201509	0.846459	-0.64495	SARS-CoV-2	Hypo
chr4	54405045	54405415	370	3	3.56297e-05	4.77199e-10	0.000106885	0.166901	0.830726	-0.663825	SARS-CoV-2	Hypo
chr4	54448517	54448615	98	3	3.67193e-06	4.54015e-16	5.57842e-06	0.302139	0.887957	-0.585818	SARS-CoV-2	Hypo
chr4	54452453	54452650	197	3	0.000175304	9.29411e-08	0.000450894	0.378596	0.848667	-0.470071	SARS-CoV-2	Hypo
chr4	54456374	54456773	399	3	4.79325e-06	2.15669e-12	1.43796e-05	0.21918	0.903348	-0.684167	SARS-CoV-2	Hypo
chr4	54457193	54457299	106	4	3.40645e-08	3.69917e-18	1.36258e-07	0.03125	0.862001	-0.830751	SARS-CoV-2	Hypo
chr4	54457564	54457645	81	4	0.00412072	2.99947e-06	0.00820566	0	0.313593	-0.313593	SARS-CoV-2	Hypo
chr4	54458652	54458721	69	3	3.21689e-05	1.51012e-08	9.64624e-05	0.0709402	0.628134	-0.557194	SARS-CoV-2	Hypo
chr4	54467388	54467736	348	6	6.3929e-07	4.57324e-16	3.83322e-06	0.15926	0.865407	-0.706147	SARS-CoV-2	Hypo
chr4	54507037	54507223	186	7	1.97479e-08	9.12376e-12	1.25106e-07	0.0809905	0.88385	-0.80286	SARS-CoV-2	Hypo
chr4	54560173	54560341	168	3	2.53695e-05	5.47074e-10	7.60731e-05	0.322782	0.941951	-0.619168	SARS-CoV-2	Hypo
chr4	54581030	54581279	249	3	6.34e-07	2.59857e-10	1.89644e-06	0.245942	0.863331	-0.61739	SARS-CoV-2	Hypo
chr4	54583117	54583542	425	4	0.0015874	2.48308e-11	0.00634876	0.922669	0.228009	0.69466	SARS-CoV-2	Hyper
chr4	54683011	54683096	85	4	4.41235e-05	7.09395e-12	0.000104614	1	0.432143	0.567857	SARS-CoV-2	Hyper
chr4	54735275	54735543	268	3	0.00088565	8.57018e-08	0.00265676	0.46954	0.922998	-0.453457	SARS-CoV-2	Hypo
chr4	54768553	54768900	347	4	0.00252059	6.36636e-05	0.0065561	0.678767	0.960417	-0.28165	SARS-CoV-2	Hypo
chr4	54773958	54774225	267	3	4.46281e-07	5.20428e-10	1.07174e-06	0.18662	0.83042	-0.6438	SARS-CoV-2	Hypo
chr4	54790124	54790367	243	5	4.01815e-05	6.12549e-09	0.000121779	0.138068	0.846453	-0.708385	SARS-CoV-2	Hypo
chr4	54793620	54793698	78	3	1.23078e-07	3.07511e-10	2.64616e-07	0.82963	0.107368	0.722262	SARS-CoV-2	Hyper
chr4	54829747	54830480	733	6	0.000107104	1.75212e-11	0.000335481	0.199502	0.765043	-0.56554	SARS-CoV-2	Hypo
chr4	54852932	54853191	259	4	1.43069e-05	4.18523e-14	5.71701e-05	0.222108	0.879024	-0.656916	SARS-CoV-2	Hypo
chr4	54919647	54919696	49	3	0.000730105	0.000209758	0.00107248	0.78281	0.273191	0.509619	SARS-CoV-2	Hyper
chr4	54957297	54957407	110	4	0.000699116	2.93094e-09	0.00184358	0.0281339	0.489416	-0.461282	SARS-CoV-2	Hypo
chr4	55142815	55143235	420	5	0.00231345	5.40853e-07	0.00485938	0.235285	0.675267	-0.439982	SARS-CoV-2	Hypo
chr4	55207926	55208204	278	4	0.00111986	1.44576e-05	0.00269886	0.368462	0.882151	-0.513689	SARS-CoV-2	Hypo
chr4	55217905	55217996	91	3	2.91452e-06	2.91684e-08	8.61212e-06	0.866522	0.24994	0.616582	SARS-CoV-2	Hyper
chr4	55229353	55229525	172	3	1.96989e-07	7.32973e-16	5.59163e-07	0.228	0.88186	-0.65386	SARS-CoV-2	Hypo
chr4	55235337	55235418	81	3	2.59385e-05	7.1421e-09	7.77755e-05	0.773979	0.187214	0.586766	SARS-CoV-2	Hyper
chr4	55327123	55327484	361	3	0.00166563	7.73136e-06	0.00487779	0.5364	0.968254	-0.431854	SARS-CoV-2	Hypo
chr4	55339196	55339470	274	5	4.44739e-08	1.19558e-10	1.97519e-07	0.189346	0.851629	-0.662282	SARS-CoV-2	Hypo
chr4	55350663	55350897	234	4	4.39913e-06	5.87352e-13	1.7595e-05	0.0567566	0.785857	-0.729101	SARS-CoV-2	Hypo
chr4	55499580	55499684	104	5	0.000849461	0.000179483	0.00211329	0.936437	0.520991	0.415446	SARS-CoV-2	Hyper
chr4	55548915	55549020	105	3	0.000578704	1.29027e-13	0.00173611	0.698135	0.0705625	0.627573	SARS-CoV-2	Hyper
chr4	55549980	55550210	230	3	8.57073e-06	1.03372e-11	2.5712e-05	0.854497	0.1086	0.745897	SARS-CoV-2	Hyper
chr4	55580931	55581013	82	3	2.38153e-10	6.33731e-13	7.03474e-10	0.110925	0.932875	-0.821949	SARS-CoV-2	Hypo
chr4	55607592	55607864	272	3	3.09412e-05	1.38529e-06	6.17367e-05	0.19758	0.717593	-0.520012	SARS-CoV-2	Hypo
chr4	55618537	55618756	219	6	3.38462e-08	4.45705e-16	2.01389e-07	0.945556	0.144697	0.800859	SARS-CoV-2	Hyper
chr4	55685642	55685918	276	4	1.82335e-09	2.65032e-14	6.64018e-09	0.824716	0.0616307	0.763085	SARS-CoV-2	Hyper
chr4	55706767	55707044	277	3	0.000263415	1.16826e-08	0.000786184	0.796014	0.313537	0.482478	SARS-CoV-2	Hyper
chr4	55721491	55721552	61	3	0.000996488	2.76291e-09	0.00298937	0.481878	0.96748	-0.485602	SARS-CoV-2	Hypo
chr4	55722378	55722628	250	3	0.00171832	1.00189e-10	0.00513732	0.343961	0.828321	-0.484359	SARS-CoV-2	Hypo
chr4	55761238	55761264	26	3	3.08789e-07	2.28535e-12	8.59184e-07	0.758036	0.163343	0.594693	SARS-CoV-2	Hyper
chr4	55811883	55812322	439	4	0.00121255	1.10113e-10	0.0037448	0.878284	0.348299	0.529985	SARS-CoV-2	Hyper
chr4	55837440	55837557	117	3	0.00166181	1.73137e-05	0.00376068	0.438508	0.767874	-0.329366	SARS-CoV-2	Hypo
chr4	55945394	55945463	69	3	0.00208401	1.54026e-09	0.00621272	0.881445	0.410936	0.470509	SARS-CoV-2	Hyper
chr4	55958026	55958303	277	5	0.000350125	4.76274e-10	0.00114296	0.300202	0.853652	-0.553451	SARS-CoV-2	Hypo
chr4	56084402	56084466	64	3	0.000127025	2.94246e-07	0.000371666	0.0839947	0.722163	-0.638169	SARS-CoV-2	Hypo
chr4	56089933	56090101	168	4	0.0027531	0.000293432	0.00586738	0.927083	0.570681	0.356402	SARS-CoV-2	Hyper
chr4	56119732	56119918	186	4	0.000790246	6.26368e-10	0.00307556	0.346861	0.864598	-0.517736	SARS-CoV-2	Hypo
chr4	56138741	56139072	331	4	9.44016e-06	1.31328e-16	3.77606e-05	0.124638	0.834656	-0.710017	SARS-CoV-2	Hypo
chr4	56244930	56245137	207	3	9.42905e-05	1.61871e-07	0.000282524	0.18265	0.854506	-0.671856	SARS-CoV-2	Hypo
chr4	56245237	56245384	147	4	3.61446e-05	1.16052e-14	0.000144186	0.240396	0.93835	-0.697953	SARS-CoV-2	Hypo
chr4	56288977	56289054	77	3	5.97306e-11	4.55288e-13	1.6706e-10	0.132143	0.895094	-0.762952	SARS-CoV-2	Hypo
chr4	56313390	56313525	135	7	9.64181e-05	1.20618e-12	0.000667896	0.760381	0.176242	0.58414	SARS-CoV-2	Hyper
chr4	56475572	56476427	855	8	0.000320183	1.40539e-13	0.0025015	0.193785	0.852588	-0.658804	SARS-CoV-2	Hypo
chr4	56708207	56708350	143	6	0.00141957	7.91143e-06	0.00738186	0.0324284	0.581305	-0.548876	SARS-CoV-2	Hypo
chr4	56718240	56718405	165	3	2.91012e-06	3.54532e-14	8.73035e-06	0.136752	0.908649	-0.771897	SARS-CoV-2	Hypo
chr4	56805355	56805386	31	3	7.56629e-05	6.15002e-12	0.000214261	0.235801	0.827634	-0.591833	SARS-CoV-2	Hypo
chr4	56813791	56813898	107	4	0.000122534	1.54647e-05	0.000256986	0.575762	0.105247	0.470514	SARS-CoV-2	Hyper
chr4	56831855	56832079	224	3	2.69019e-06	2.12607e-08	5.50034e-06	0.968035	0.462383	0.505652	SARS-CoV-2	Hyper
chr4	57001175	57001324	149	6	1.09818e-07	6.47045e-12	6.10624e-07	0.116843	0.794789	-0.677946	SARS-CoV-2	Hypo
chr4	57024732	57024908	176	3	1.86045e-08	3.98147e-12	5.57897e-08	0.123118	0.916126	-0.793008	SARS-CoV-2	Hypo
chr4	57053371	57053546	175	5	1.42419e-12	5.35513e-21	7.11013e-12	0.102103	0.89479	-0.792687	SARS-CoV-2	Hypo
chr4	57053890	57054181	291	5	4.46495e-06	2.30432e-10	2.23197e-05	0.160685	0.86822	-0.707535	SARS-CoV-2	Hypo
chr4	57061904	57062173	269	3	3.34872e-05	2.64945e-08	0.000100334	0.192466	0.768954	-0.576488	SARS-CoV-2	Hypo
chr4	57081466	57081754	288	3	0.00242993	1.24842e-11	0.00728978	0.0735043	0.62795	-0.554445	SARS-CoV-2	Hypo
chr4	57120286	57120636	350	3	5.76588e-06	1.94263e-06	1.03572e-05	0.343216	0.851416	-0.5082	SARS-CoV-2	Hypo
chr4	57155914	57156029	115	3	1.46655e-10	2.43442e-12	4.33623e-10	0.114577	0.828977	-0.7144	SARS-CoV-2	Hypo
chr4	57472223	57472290	67	3	0.000338183	4.27282e-07	0.00100972	0.244444	0.854607	-0.610163	SARS-CoV-2	Hypo
chr4	57532083	57532238	155	3	1.56848e-08	2.04461e-15	3.87775e-08	0.891919	0.129931	0.761988	SARS-CoV-2	Hyper
chr4	57548213	57548557	344	5	1.2096e-06	9.32842e-21	5.59386e-06	0.24882	0.876331	-0.627511	SARS-CoV-2	Hypo
chr4	57570362	57570480	118	4	2.00921e-07	5.97761e-13	8.03341e-07	0.167783	0.891555	-0.723772	SARS-CoV-2	Hypo
chr4	57623782	57623913	131	3	0.000944716	2.92802e-09	0.00270434	0.0771596	0.525955	-0.448796	SARS-CoV-2	Hypo
chr4	57637891	57638033	142	3	0.000445395	3.02212e-13	0.00133614	0.360662	0.923854	-0.563192	SARS-CoV-2	Hypo
chr4	57640613	57640979	366	3	0.000661583	2.78902e-07	0.00198337	0.940632	0.505968	0.434664	SARS-CoV-2	Hyper
chr4	57670170	57670559	389	6	6.59811e-05	7.70046e-09	0.000286939	0.871939	0.289004	0.582935	SARS-CoV-2	Hyper
chr4	57686016	57686060	44	3	0.00193548	1.0393e-05	0.00577758	1	0.608309	0.391691	SARS-CoV-2	Hyper
chr4	57709633	57709817	184	4	7.79357e-05	9.90503e-06	0.000184494	0.324834	0.792852	-0.468018	SARS-CoV-2	Hypo
chr4	57722484	57722593	109	3	0.000392241	3.84718e-09	0.00117489	0.86087	0.258675	0.602195	SARS-CoV-2	Hyper
chr4	57740490	57740722	232	3	0.000393905	2.04787e-09	0.00104262	0.252381	0.820238	-0.567857	SARS-CoV-2	Hypo
chr4	57818607	57818739	132	3	0.0034115	0.000122561	0.0087103	0.552999	0.921073	-0.368074	SARS-CoV-2	Hypo
chr4	57927805	57927931	126	3	0.0010205	3.46484e-08	0.00302739	0.391501	0.792552	-0.401051	SARS-CoV-2	Hypo
chr4	57944192	57944634	442	4	1.03811e-05	2.85182e-13	4.15214e-05	0.116886	0.792372	-0.675485	SARS-CoV-2	Hypo
chr4	57944951	57945345	394	3	0.000848835	1.25295e-12	0.0025465	0.0813051	0.718097	-0.636792	SARS-CoV-2	Hypo
chr4	57945361	57945620	259	3	9.36561e-05	1.11672e-07	0.000280727	0.14872	0.688238	-0.539518	SARS-CoV-2	Hypo
chr4	58017822	58017933	111	3	5.91169e-05	1.72503e-07	0.000176498	0.0829346	0.705631	-0.622697	SARS-CoV-2	Hypo
chr4	58220726	58220808	82	3	0.00189342	4.18088e-05	0.00539674	0.627778	0.927563	-0.299785	SARS-CoV-2	Hypo
chr4	58304180	58304416	236	4	6.60882e-09	1.14689e-12	2.58763e-08	0.121032	0.861408	-0.740377	SARS-CoV-2	Hypo
chr4	58309703	58310045	342	5	0.000178187	8.39285e-11	0.0008085	0.209633	0.791253	-0.58162	SARS-CoV-2	Hypo
chr4	58527895	58528276	381	5	7.03263e-08	1.00802e-19	3.39105e-07	0.0819248	0.800606	-0.718681	SARS-CoV-2	Hypo
chr4	58706751	58707040	289	3	0.000278682	9.58765e-08	0.000834993	0.269614	0.830614	-0.561	SARS-CoV-2	Hypo
chr4	58794264	58794724	460	6	8.07217e-07	9.79567e-15	4.84283e-06	0.074474	0.863262	-0.788788	SARS-CoV-2	Hypo
chr4	58810041	58810102	61	5	0.000170081	3.50458e-07	0.000704081	0.929401	0.445546	0.483855	SARS-CoV-2	Hyper
chr4	58970385	58970810	425	5	0.000136714	2.37572e-18	0.00068357	0.183979	0.938868	-0.754889	SARS-CoV-2	Hypo
chr4	59219325	59219522	197	3	0.000408993	3.76501e-08	0.00122689	0.31891	0.850049	-0.531139	SARS-CoV-2	Hypo
chr4	59604138	59604459	321	6	1.27231e-05	1.13987e-14	5.67045e-05	0.116214	0.739539	-0.623326	SARS-CoV-2	Hypo
chr4	59849891	59850015	124	3	0.00137476	8.60588e-13	0.00412427	0.284921	0.867583	-0.582662	SARS-CoV-2	Hypo
chr4	60086101	60086568	467	3	0.00106133	8.28057e-10	0.00188174	0.477252	0.888615	-0.411363	SARS-CoV-2	Hypo
chr4	60124024	60124303	279	4	0.000324113	1.56454e-06	0.000992794	0.309801	0.770492	-0.460691	SARS-CoV-2	Hypo
chr4	60153376	60153595	219	3	0.000631488	1.93292e-08	0.00180855	0.192882	0.739175	-0.546293	SARS-CoV-2	Hypo
chr4	60266246	60266477	231	3	0.00115031	1.58355e-10	0.00345083	0.964495	0.439957	0.524538	SARS-CoV-2	Hyper
chr4	60437525	60437982	457	6	7.0949e-11	8.52654e-14	1.19569e-10	0.0557983	0.787187	-0.731389	SARS-CoV-2	Hypo
chr4	60827236	60827532	296	3	3.98946e-07	1.93146e-14	1.19672e-06	0.0718599	0.821999	-0.750139	SARS-CoV-2	Hypo
chr4	61044847	61045005	158	3	3.23763e-10	4.1047e-20	9.71286e-10	0.0693994	0.822093	-0.752693	SARS-CoV-2	Hypo
chr4	61178739	61178854	115	3	0.00231476	2.95572e-09	0.00667291	0.0488456	0.43844	-0.389595	SARS-CoV-2	Hypo
chr4	61266543	61266749	206	3	6.99639e-07	5.71298e-09	2.08706e-06	0.113793	0.733333	-0.61954	SARS-CoV-2	Hypo
chr4	61388067	61388234	167	3	1.32317e-05	2.02925e-08	3.81078e-05	0.240973	0.811338	-0.570365	SARS-CoV-2	Hypo
chr4	61477508	61477791	283	6	9.8772e-05	7.59717e-13	0.000587818	0.117927	0.797626	-0.679699	SARS-CoV-2	Hypo
chr4	61560504	61560935	431	3	0.00189329	6.68095e-05	0.00349289	0.969975	0.684834	0.285142	SARS-CoV-2	Hyper
chr4	61752741	61753088	347	3	0.000913438	4.33178e-06	0.00249533	0.984074	0.688156	0.295918	SARS-CoV-2	Hyper
chr4	62047333	62047463	130	3	1.51765e-05	1.65652e-11	4.48064e-05	0.293447	0.868857	-0.575409	SARS-CoV-2	Hypo
chr4	62076053	62076205	152	3	9.56045e-15	6.78973e-21	2.86692e-14	0.0537037	0.902108	-0.848405	SARS-CoV-2	Hypo
chr4	62089083	62089309	226	3	6.39076e-05	1.06578e-14	0.000191723	0.266965	0.910426	-0.643461	SARS-CoV-2	Hypo
chr4	62114583	62114808	225	5	0.00123042	3.02446e-09	0.00612512	0.209732	0.761993	-0.55226	SARS-CoV-2	Hypo
chr4	62139232	62139497	265	5	5.57408e-06	1.03415e-13	2.78698e-05	0.8898	0.185415	0.704384	SARS-CoV-2	Hyper
chr4	62358951	62359084	133	3	9.03739e-12	3.84471e-17	2.51641e-11	0.0619704	0.930669	-0.868698	SARS-CoV-2	Hypo
chr4	62375769	62375811	42	3	2.68434e-08	2.02523e-10	5.22485e-08	0.323922	0.939799	-0.615878	SARS-CoV-2	Hypo
chr4	62639652	62639738	86	3	0.000866777	1.38631e-06	0.00221399	0.433502	0.831439	-0.397938	SARS-CoV-2	Hypo
chr4	62880844	62881085	241	3	8.94931e-05	1.58361e-10	0.000268455	0.235431	0.90538	-0.669949	SARS-CoV-2	Hypo
chr4	63091231	63091393	162	3	1.49943e-09	1.21895e-16	4.49829e-09	0.0128205	0.816012	-0.803192	SARS-CoV-2	Hypo
chr4	63126122	63126551	429	4	2.90441e-08	1.34126e-10	9.15578e-08	0.155504	0.813422	-0.657918	SARS-CoV-2	Hypo
chr4	63428302	63428727	425	4	0.00170155	1.08898e-16	0.00680622	0.177027	0.835832	-0.658805	SARS-CoV-2	Hypo
chr4	63599813	63599858	45	3	2.91445e-09	8.34541e-14	8.7187e-09	0.0986157	0.856014	-0.757398	SARS-CoV-2	Hypo
chr4	65138477	65138701	224	5	0.0012517	2.35925e-08	0.00625761	0.308295	0.860391	-0.552096	SARS-CoV-2	Hypo
chr4	65419983	65420141	158	3	1.04182e-08	2.95444e-13	2.85509e-08	0.0290404	0.803525	-0.774484	SARS-CoV-2	Hypo
chr4	65732441	65732488	47	3	4.95173e-13	7.9426e-16	1.44008e-12	0.0350427	0.892224	-0.857181	SARS-CoV-2	Hypo
chr4	65888834	65889034	200	4	6.69046e-10	4.99285e-13	2.67397e-09	0.848029	0.110183	0.737846	SARS-CoV-2	Hyper
chr4	66209974	66210345	371	3	2.51686e-09	2.44887e-11	7.48706e-09	0.0903666	0.733075	-0.642708	SARS-CoV-2	Hypo
chr4	66459311	66459712	401	6	3.9496e-09	3.21234e-22	2.36971e-08	0.061415	0.805044	-0.743629	SARS-CoV-2	Hypo
chr4	66697721	66698050	329	4	0.00017802	5.48993e-12	0.000672371	0.290977	0.89802	-0.607042	SARS-CoV-2	Hypo
chr4	67034318	67034541	223	3	0.00210645	7.37736e-07	0.00631549	0.470094	0.885828	-0.415734	SARS-CoV-2	Hypo
chr4	67186660	67187061	401	3	6.11534e-05	3.45722e-08	0.000176928	0.956272	0.502622	0.453651	SARS-CoV-2	Hyper
chr4	67226266	67226338	72	4	4.30041e-05	5.25881e-06	0.000112933	0.283361	0.78319	-0.49983	SARS-CoV-2	Hypo
chr4	67423654	67423746	92	3	2.04832e-05	4.55037e-06	4.13015e-05	0.802328	0.362097	0.440231	SARS-CoV-2	Hyper
chr4	67969938	67970116	178	3	2.68114e-07	6.43402e-10	7.9327e-07	0.0748102	0.757845	-0.683034	SARS-CoV-2	Hypo
chr4	68142075	68142348	273	3	0.00287995	4.43469e-05	0.00854961	0.573859	0.934138	-0.36028	SARS-CoV-2	Hypo
chr4	68157627	68157683	56	3	9.16619e-06	2.73625e-07	1.60132e-05	0.239234	0.75641	-0.517176	SARS-CoV-2	Hypo
chr4	68249719	68249790	71	3	7.65263e-08	7.95311e-11	1.81603e-07	0.253869	0.884276	-0.630407	SARS-CoV-2	Hypo
chr4	68424375	68424645	270	3	1.06342e-10	2.69699e-14	3.18609e-10	0.974834	0.100329	0.874504	SARS-CoV-2	Hyper
chr4	68441632	68441664	32	3	2.67227e-13	4.3892e-14	4.06832e-13	0.00980392	0.819891	-0.810087	SARS-CoV-2	Hypo
chr4	68447126	68447452	326	5	0.00143595	1.50381e-08	0.00717092	0.773702	0.154927	0.618774	SARS-CoV-2	Hyper
chr4	68504056	68504145	89	3	2.13258e-08	4.31336e-09	4.38163e-08	0.931341	0.169504	0.761837	SARS-CoV-2	Hyper
chr4	68577542	68577685	143	3	0.000179665	8.92357e-08	0.000278065	0.254435	0.769932	-0.515496	SARS-CoV-2	Hypo
chr4	68627884	68628282	398	4	0.00208933	6.52211e-10	0.00835234	0.293094	0.88937	-0.596276	SARS-CoV-2	Hypo
chr4	68636302	68636428	126	3	1.78957e-14	2.3677e-16	5.17682e-14	0.0215278	0.843849	-0.822322	SARS-CoV-2	Hypo
chr4	68645921	68646763	842	5	5.42757e-05	1.25511e-09	0.000172365	0.174181	0.743366	-0.569186	SARS-CoV-2	Hypo
chr4	68725335	68725388	53	3	2.17961e-05	2.18198e-15	5.69532e-05	0.267267	0.856238	-0.58897	SARS-CoV-2	Hypo
chr4	68727273	68727624	351	5	9.35439e-11	5.23382e-14	4.43251e-10	0.0348697	0.810455	-0.775585	SARS-CoV-2	Hypo
chr4	68727934	68728356	422	5	2.20937e-10	2.68385e-18	1.10384e-09	0.0453072	0.940147	-0.89484	SARS-CoV-2	Hypo
chr4	68741190	68741439	249	3	1.02956e-05	1.30391e-06	2.70746e-05	0.172786	0.732593	-0.559807	SARS-CoV-2	Hypo
chr4	68747394	68747410	16	3	0.000103135	4.28867e-07	0.000306936	0.385714	0.877663	-0.491949	SARS-CoV-2	Hypo
chr4	68761462	68761762	300	9	6.25798e-05	3.59016e-10	0.000322367	0.959668	0.28266	0.677007	SARS-CoV-2	Hyper
chr4	68967851	68968073	222	4	0.001832	1.24322e-06	0.00609239	0.871041	0.427143	0.443898	SARS-CoV-2	Hyper
chr4	69184427	69184536	109	3	9.58404e-13	4.18387e-13	1.47163e-12	0.203571	0.895971	-0.692399	SARS-CoV-2	Hypo
chr4	69282516	69282714	198	3	8.05687e-05	2.93251e-07	0.000207879	0.408344	0.931165	-0.522822	SARS-CoV-2	Hypo
chr4	69299390	69299485	95	3	0.000210343	1.58417e-10	0.000625269	0.200483	0.807741	-0.607258	SARS-CoV-2	Hypo
chr4	69326743	69326878	135	8	8.82177e-05	1.69778e-15	0.000696011	0.219421	0.911428	-0.692006	SARS-CoV-2	Hypo
chr4	69755059	69755150	91	3	7.52921e-07	1.32802e-12	1.68207e-06	0.337831	0.904306	-0.566476	SARS-CoV-2	Hypo
chr4	69769849	69770199	350	8	6.56153e-05	1.63371e-11	0.000524604	0.247987	0.818634	-0.570647	SARS-CoV-2	Hypo
chr4	69770790	69771017	227	4	1.71201e-06	5.10111e-11	6.54279e-06	0.0721196	0.746883	-0.674763	SARS-CoV-2	Hypo
chr4	69771975	69772627	652	11	0.00160169	2.9749e-06	0.00865871	0.104598	0.575492	-0.470894	SARS-CoV-2	Hypo
chr4	69780113	69780383	270	3	9.97825e-05	5.53717e-13	0.000269971	0.273245	0.78572	-0.512476	SARS-CoV-2	Hypo
chr4	69917039	69917383	344	5	7.26994e-05	6.78086e-10	0.00018138	0.0972857	0.681344	-0.584058	SARS-CoV-2	Hypo
chr4	69982019	69982086	67	3	1.11749e-10	4.14188e-15	3.31692e-10	0.0629065	0.805666	-0.742759	SARS-CoV-2	Hypo
chr4	70437157	70437464	307	3	3.51406e-08	2.38079e-11	1.05146e-07	0.0623015	0.75236	-0.690058	SARS-CoV-2	Hypo
chr4	70517682	70517872	190	3	0.0015141	0.000171758	0.00248778	0.289044	0.707612	-0.418568	SARS-CoV-2	Hypo
chr4	70600831	70601216	385	4	0.00177414	2.03951e-11	0.00472917	0.344755	0.880208	-0.535453	SARS-CoV-2	Hypo
chr4	70697387	70697937	550	8	0.00178207	2.35702e-12	0.00923704	0.720372	0.161062	0.559309	SARS-CoV-2	Hyper
chr4	70709855	70709970	115	4	1.72681e-06	4.53035e-15	6.90722e-06	0.903409	0.094688	0.808721	SARS-CoV-2	Hyper
chr4	70722759	70722906	147	3	0.00145714	5.96553e-06	0.00342503	0.665793	0.948245	-0.282451	SARS-CoV-2	Hypo
chr4	70723658	70724003	345	3	1.84534e-05	7.22598e-08	3.00348e-05	0.401441	0.872709	-0.471268	SARS-CoV-2	Hypo
chr4	71387481	71387630	149	3	5.42004e-05	2.20972e-10	0.000162584	0.247544	0.899058	-0.651514	SARS-CoV-2	Hypo
chr4	71571983	71572215	232	3	0.000410153	2.58451e-08	0.0012303	0.0333333	0.61774	-0.584407	SARS-CoV-2	Hypo
chr4	71584623	71584879	256	4	1.02339e-05	3.44956e-12	3.29715e-05	0.115537	0.836603	-0.721067	SARS-CoV-2	Hypo
chr4	71638742	71639263	521	4	0.00169807	2.13189e-13	0.00679215	0.913118	0.316274	0.596844	SARS-CoV-2	Hyper
chr4	71684607	71684801	194	3	2.57923e-07	1.87979e-09	7.17722e-07	0.88012	0.181023	0.699096	SARS-CoV-2	Hyper
chr4	71712496	71712556	60	3	2.58647e-06	3.01315e-07	6.41579e-06	0.769481	0.165375	0.604106	SARS-CoV-2	Hyper
chr4	71729308	71729544	236	3	0.000509332	4.96936e-05	0.000931512	0.484787	0.854171	-0.369384	SARS-CoV-2	Hypo
chr4	71758222	71758492	270	8	0.000657981	9.55799e-14	0.00526341	0.897049	0.284034	0.613015	SARS-CoV-2	Hyper
chr4	71780880	71781060	180	3	7.67474e-05	1.26392e-06	0.000216366	0.372127	0.88599	-0.513863	SARS-CoV-2	Hypo
chr4	71812676	71812937	261	3	8.34758e-07	1.54099e-09	1.66663e-06	0.825784	0.200348	0.625436	SARS-CoV-2	Hyper
chr4	71858044	71858270	226	4	1.07028e-13	8.96349e-18	3.35633e-13	0.15561	0.88949	-0.733881	SARS-CoV-2	Hypo
chr4	71862187	71862375	188	3	0.00101356	4.51829e-09	0.00304055	0.918383	0.376641	0.541741	SARS-CoV-2	Hyper
chr4	72003515	72003531	16	3	0.000862272	6.3083e-07	0.00258336	0.305301	0.837452	-0.532151	SARS-CoV-2	Hypo
chr4	72096898	72096998	100	6	2.15368e-07	1.1528e-12	1.28194e-06	0.0304762	0.729502	-0.699026	SARS-CoV-2	Hypo
chr4	72126783	72127042	259	3	0.000392184	4.79794e-08	0.000754401	0.319638	0.811121	-0.491483	SARS-CoV-2	Hypo
chr4	72141440	72141654	214	3	0.000212039	8.56911e-08	0.000615873	0.444012	0.0330332	0.410979	SARS-CoV-2	Hyper
chr4	72263673	72263864	191	3	0.000149295	8.12837e-11	0.000444736	0.204451	0.798501	-0.594049	SARS-CoV-2	Hypo
chr4	72411365	72411540	175	3	9.44047e-05	3.68136e-09	0.000282704	0.255572	0.769971	-0.514399	SARS-CoV-2	Hypo
chr4	73000477	73000494	17	3	3.26574e-06	1.1923e-08	6.01583e-06	0.113536	0.75	-0.636464	SARS-CoV-2	Hypo
chr4	73218613	73218755	142	3	7.16208e-09	1.17521e-11	2.14627e-08	0.067433	0.778962	-0.711529	SARS-CoV-2	Hypo
chr4	73650248	73650265	17	3	0.000737745	8.99056e-06	0.00209008	0.390212	0.849906	-0.459695	SARS-CoV-2	Hypo
chr4	73894500	73894577	77	3	0.00272795	4.4586e-05	0.00519899	0.732222	0.330999	0.401223	SARS-CoV-2	Hyper
chr4	74044220	74044313	93	3	3.76784e-05	1.26262e-06	0.000107278	0.938596	0.526768	0.411829	SARS-CoV-2	Hyper
chr4	74254235	74254263	28	3	0.000396298	5.53634e-10	0.00118515	0.398396	0.929706	-0.53131	SARS-CoV-2	Hypo
chr4	74269757	74270088	331	4	0.000415727	6.83355e-20	0.00166257	0.304606	0.898754	-0.594148	SARS-CoV-2	Hypo
chr4	74308158	74308288	130	3	1.04322e-07	7.68565e-09	2.89564e-07	0.165415	0.757721	-0.592306	SARS-CoV-2	Hypo
chr4	74485124	74485390	266	3	6.20776e-07	4.64353e-14	1.86195e-06	0.0638755	0.816652	-0.752776	SARS-CoV-2	Hypo
chr4	74486546	74486768	222	5	0.000203765	1.76653e-10	0.00101875	0.0966667	0.647014	-0.550347	SARS-CoV-2	Hypo
chr4	74538984	74539524	540	8	0.000101387	1.02859e-10	0.000532323	0.298015	0.878078	-0.580064	SARS-CoV-2	Hypo
chr4	74548769	74549004	235	3	3.59729e-10	2.20958e-13	9.30028e-10	0.0731225	0.904097	-0.830975	SARS-CoV-2	Hypo
chr4	74564330	74564679	349	3	9.89753e-05	1.53458e-08	0.000296873	0.31319	0.85438	-0.54119	SARS-CoV-2	Hypo
chr4	74573772	74573904	132	3	0.000403804	0.000142478	0.000551178	0.272517	0	0.272517	SARS-CoV-2	Hyper
chr4	74635628	74636132	504	6	0.000983787	5.46473e-15	0.00356855	0.431956	0.951385	-0.51943	SARS-CoV-2	Hypo
chr4	74687285	74687410	125	3	7.74876e-08	2.52646e-15	2.32462e-07	0.886914	0.110811	0.776103	SARS-CoV-2	Hyper
chr4	74710273	74710801	528	5	0.00127481	7.47512e-09	0.00493108	0.617522	0.21895	0.398572	SARS-CoV-2	Hyper
chr4	74746427	74746509	82	3	9.37526e-07	6.03206e-17	2.81258e-06	0.0144928	0.741826	-0.727333	SARS-CoV-2	Hypo
chr4	74817129	74817468	339	3	1.52201e-11	1.56681e-18	4.39065e-11	0.092565	0.884529	-0.791964	SARS-CoV-2	Hypo
chr4	74878088	74878203	115	3	3.64646e-06	3.58028e-12	1.09393e-05	0.813069	0.133048	0.68002	SARS-CoV-2	Hyper
chr4	74959721	74960209	488	5	5.09504e-06	1.35668e-11	2.53968e-05	0.966762	0.305976	0.660786	SARS-CoV-2	Hyper
chr4	74964289	74964361	72	3	6.4898e-07	3.74795e-09	1.9227e-06	0.916667	0.128357	0.78831	SARS-CoV-2	Hyper
chr4	74977813	74978031	218	3	2.41199e-11	4.25908e-13	6.16983e-11	0.0289855	0.907171	-0.878185	SARS-CoV-2	Hypo
chr4	75164113	75164156	43	3	3.6546e-05	3.25337e-14	0.000109638	0.356369	0.941453	-0.585085	SARS-CoV-2	Hypo
chr4	75173879	75174080	201	3	7.40765e-10	2.72617e-10	1.13083e-09	0.0452489	0.73243	-0.687181	SARS-CoV-2	Hypo
chr4	75181184	75181406	222	3	0.00106163	6.80672e-18	0.00316066	0.956744	0.392104	0.56464	SARS-CoV-2	Hyper
chr4	75230191	75230473	282	6	0.000789728	4.42635e-10	0.00310465	0.47312	0.0637249	0.409395	SARS-CoV-2	Hyper
chr4	75241625	75241713	88	3	0.000562766	1.70457e-11	0.00168829	0.251095	0.842463	-0.591368	SARS-CoV-2	Hypo
chr4	75243420	75243473	53	3	7.41629e-05	6.79372e-05	7.88464e-05	0.95071	0.430736	0.519974	SARS-CoV-2	Hyper
chr4	75263947	75264378	431	12	0.000387654	2.10732e-13	0.00430577	0.898107	0.364623	0.533484	SARS-CoV-2	Hyper
chr4	75332423	75332461	38	4	0.000411905	1.15702e-08	0.00164691	0.954378	0.459863	0.494515	SARS-CoV-2	Hyper
chr4	75496489	75496725	236	4	0.000951369	9.16201e-12	0.00357252	0.373382	0.879757	-0.506374	SARS-CoV-2	Hypo
chr4	75650338	75650404	66	3	4.8633e-08	2.6296e-12	1.44815e-07	0.205524	0.859064	-0.653541	SARS-CoV-2	Hypo
chr4	75680811	75681102	291	5	0.00146455	5.18116e-08	0.00723688	0.20359	0.750209	-0.54662	SARS-CoV-2	Hypo
chr4	75683432	75683660	228	3	4.92327e-06	9.2066e-09	1.23518e-05	0.240741	0.804669	-0.563928	SARS-CoV-2	Hypo
chr4	75683925	75684088	163	3	4.76053e-11	4.2111e-12	8.17318e-11	0.0133333	0.783197	-0.769863	SARS-CoV-2	Hypo
chr4	76348154	76348343	189	3	0.00056537	9.09571e-10	0.0016961	0.735348	0.133375	0.601973	SARS-CoV-2	Hyper
chr4	76438231	76438412	181	3	1.62836e-06	6.71432e-07	2.7199e-06	0.529543	0.0311467	0.498396	SARS-CoV-2	Hyper
chr4	76508228	76508414	186	3	7.35657e-07	1.10832e-08	1.4874e-06	0.359555	0.917143	-0.557588	SARS-CoV-2	Hypo
chr4	76523862	76523927	65	3	5.12629e-13	4.37993e-17	1.5296e-12	0.873669	0.0613926	0.812277	SARS-CoV-2	Hyper
chr4	76651108	76651255	147	3	0.00065378	7.16245e-07	0.00183418	0.181775	0.65776	-0.475985	SARS-CoV-2	Hypo
chr4	76670998	76671143	145	4	0.0010039	1.90648e-17	0.0040149	0.960662	0.387056	0.573606	SARS-CoV-2	Hyper
chr4	76677317	76677437	120	3	0.00354188	2.91832e-08	0.0074379	0.381226	0.0507983	0.330428	SARS-CoV-2	Hyper
chr4	76717780	76717858	78	5	1.92175e-09	1.20185e-13	7.97247e-09	0.0566667	0.897094	-0.840428	SARS-CoV-2	Hypo
chr4	76799521	76799785	264	3	0.00293235	0.000157503	0.0068011	0.368335	0.780989	-0.412653	SARS-CoV-2	Hypo
chr4	76825885	76825927	42	3	0.000177284	1.4572e-10	0.000531852	0.916592	0.263304	0.653289	SARS-CoV-2	Hyper
chr4	76827914	76827995	81	3	0.000146063	1.32449e-05	0.000410393	0.177778	0.721473	-0.543695	SARS-CoV-2	Hypo
chr4	76862552	76862564	12	3	4.13845e-05	2.56514e-05	6.99265e-05	0.403439	0.887302	-0.483862	SARS-CoV-2	Hypo
chr4	76996353	76996452	99	3	2.46911e-05	3.15867e-08	5.92105e-05	0.823362	0.345901	0.477461	SARS-CoV-2	Hyper
chr4	77010653	77010733	80	3	9.04831e-05	1.45352e-09	0.000213092	0.809635	0.224736	0.584899	SARS-CoV-2	Hyper
chr4	77012193	77012553	360	3	4.6602e-08	2.63906e-11	1.3076e-07	0.229213	0.901765	-0.672553	SARS-CoV-2	Hypo
chr4	77024613	77024871	258	3	0.000147975	2.08692e-12	0.000443915	0.331139	0.896777	-0.565638	SARS-CoV-2	Hypo
chr4	77067803	77067982	179	4	0.000286382	1.96438e-06	0.000499473	0.393062	0.800976	-0.407914	SARS-CoV-2	Hypo
chr4	77120954	77121204	250	3	8.4651e-05	1.07583e-07	0.000252897	0.77451	0.134066	0.640444	SARS-CoV-2	Hyper
chr4	77136331	77136563	232	3	2.80608e-07	1.88286e-09	4.63502e-07	0.304605	0.854154	-0.54955	SARS-CoV-2	Hypo
chr4	77156903	77157136	233	3	0.000191696	3.12374e-14	0.000575087	0.280505	0.889909	-0.609404	SARS-CoV-2	Hypo
chr4	77173249	77173302	53	3	0.00158216	7.37989e-06	0.00436178	0.152669	0.586703	-0.434033	SARS-CoV-2	Hypo
chr4	77198262	77198317	55	3	0.00036165	1.4062e-05	0.00100348	0.885234	0.360915	0.524318	SARS-CoV-2	Hyper
chr4	77226891	77227091	200	3	0.00349176	2.68709e-07	0.00928528	0.48832	0.0740878	0.414232	SARS-CoV-2	Hyper
chr4	77308073	77308350	277	4	2.17852e-09	1.66674e-13	8.52621e-09	0.974342	0.0858865	0.888456	SARS-CoV-2	Hyper
chr4	77332738	77332759	21	3	0.000147535	8.48436e-06	0.000386836	0.315476	0.877644	-0.562168	SARS-CoV-2	Hypo
chr4	77351776	77351937	161	3	0.00175928	1.6151e-07	0.00526163	0.0828544	0.565402	-0.482547	SARS-CoV-2	Hypo
chr4	77363723	77363857	134	4	0.000923402	2.65959e-06	0.00175608	0.387127	0.89111	-0.503983	SARS-CoV-2	Hypo
chr4	77370592	77370809	217	3	2.22078e-06	2.75374e-09	6.64439e-06	0.182407	0.758929	-0.576521	SARS-CoV-2	Hypo
chr4	77380195	77380878	683	9	5.44875e-07	4.06442e-15	4.60942e-06	0.0910458	0.840188	-0.749142	SARS-CoV-2	Hypo
chr4	77434713	77434844	131	3	0.000196626	1.32913e-06	0.000405846	0.326695	0.840564	-0.513869	SARS-CoV-2	Hypo
chr4	77448085	77448171	86	3	9.56381e-07	1.45597e-08	2.28746e-06	0.230896	0.929952	-0.699056	SARS-CoV-2	Hypo
chr4	77474032	77474110	78	3	3.46527e-08	6.04706e-10	7.47316e-08	0.0612374	0.687642	-0.626405	SARS-CoV-2	Hypo
chr4	77480449	77480542	93	4	4.5442e-06	4.40663e-13	1.81093e-05	0.187166	0.929528	-0.742362	SARS-CoV-2	Hypo
chr4	77488081	77488453	372	5	0.000118384	2.36736e-08	0.000305705	0.22911	0.851118	-0.622008	SARS-CoV-2	Hypo
chr4	77511488	77511570	82	3	0.000410051	4.14106e-07	0.00122661	0.534921	0.955769	-0.420849	SARS-CoV-2	Hypo
chr4	77561372	77561550	178	4	1.07214e-05	4.44423e-09	4.20049e-05	0.18382	0.77831	-0.59449	SARS-CoV-2	Hypo
chr4	77588849	77588937	88	4	3.56759e-05	3.10977e-08	0.000136593	0.356044	0.925794	-0.56975	SARS-CoV-2	Hypo
chr4	77609760	77609925	165	3	1.77627e-05	2.58938e-06	3.41314e-05	0	0.381841	-0.381841	SARS-CoV-2	Hypo
chr4	77634888	77635282	394	4	0.00178547	2.95989e-05	0.00505645	0.537193	0.921294	-0.384101	SARS-CoV-2	Hypo
chr4	77671433	77671585	152	3	1.07444e-09	4.24531e-10	2.18291e-09	0.115583	0.925041	-0.809458	SARS-CoV-2	Hypo
chr4	77703030	77703381	351	3	9.71249e-06	2.07998e-07	2.76408e-05	0.289513	0.800684	-0.511171	SARS-CoV-2	Hypo
chr4	77869590	77869660	70	3	0.00101124	0.000483767	0.0014389	0.179675	0.549979	-0.370304	SARS-CoV-2	Hypo
chr4	77911128	77911148	20	3	4.29071e-11	5.74195e-18	1.25403e-10	0.969697	0.168959	0.800738	SARS-CoV-2	Hyper
chr4	77931902	77932182	280	3	3.63243e-05	9.40389e-10	0.000108814	0.197374	0.824825	-0.627451	SARS-CoV-2	Hypo
chr4	77934950	77935150	200	3	1.64838e-05	8.7007e-08	3.36317e-05	0.356506	0.91419	-0.557683	SARS-CoV-2	Hypo
chr4	77942645	77942895	250	6	0.00138598	2.2203e-12	0.00545166	0.275505	0.856874	-0.581369	SARS-CoV-2	Hypo
chr4	77969731	77969913	182	3	0.00210194	6.67579e-05	0.00581775	0.720622	0.963142	-0.242521	SARS-CoV-2	Hypo
chr4	77991463	77991853	390	5	0.0002965	1.29797e-09	0.00148165	0.18631	0.771307	-0.584996	SARS-CoV-2	Hypo
chr4	78002043	78002143	100	3	5.33491e-05	2.70799e-12	0.000156622	1	0.362539	0.637461	SARS-CoV-2	Hyper
chr4	78047652	78048012	360	5	0.000109725	5.69852e-10	0.000389233	0.86489	0.303328	0.561562	SARS-CoV-2	Hyper
chr4	78066863	78067113	250	3	1.37106e-08	6.27506e-11	3.99832e-08	0.792869	0.113257	0.679612	SARS-CoV-2	Hyper
chr4	78073581	78073894	313	4	7.62562e-07	1.60035e-14	3.0502e-06	0.152811	0.841353	-0.688542	SARS-CoV-2	Hypo
chr4	78076924	78077501	577	10	0.000277858	7.51605e-14	0.00234362	0.140649	0.710531	-0.569882	SARS-CoV-2	Hypo
chr4	78081045	78081244	199	3	0.00249658	3.26798e-05	0.00740793	0.546559	0.912778	-0.36622	SARS-CoV-2	Hypo
chr4	78114634	78114811	177	5	0.00043936	7.69553e-13	0.00140954	0.778917	0.195075	0.583842	SARS-CoV-2	Hyper
chr4	78114871	78115380	509	10	0.000220687	2.60309e-17	0.0022065	0.899013	0.117679	0.781333	SARS-CoV-2	Hyper
chr4	78281840	78282144	304	4	4.38168e-09	2.28669e-11	1.5715e-08	0	0.728096	-0.728096	SARS-CoV-2	Hypo
chr4	78357465	78357649	184	3	0.0010831	7.53924e-15	0.00324931	0.296078	0.895373	-0.599295	SARS-CoV-2	Hypo
chr4	78389571	78389691	120	3	0.00586802	0.00300685	0.00755641	0.736532	0.967984	-0.231452	SARS-CoV-2	Hypo
chr4	78393113	78393548	435	4	3.1721e-07	8.5624e-08	4.96744e-07	0.0989548	0.74205	-0.643095	SARS-CoV-2	Hypo
chr4	78507522	78507671	149	3	5.36561e-07	1.03924e-08	1.38302e-06	0.276308	0.860761	-0.584453	SARS-CoV-2	Hypo
chr4	78523023	78523284	261	3	9.91784e-09	1.14594e-14	2.45122e-08	0.107639	0.780083	-0.672444	SARS-CoV-2	Hypo
chr4	78656388	78656475	87	3	6.07159e-10	2.12748e-15	1.81472e-09	0.866667	0.0678941	0.798773	SARS-CoV-2	Hyper
chr4	78663130	78663397	267	3	7.40904e-06	3.02377e-08	2.05599e-05	0.0196078	0.58082	-0.561212	SARS-CoV-2	Hypo
chr4	78774330	78774529	199	3	7.76771e-05	2.76083e-07	0.000220592	0.704981	0.238676	0.466305	SARS-CoV-2	Hyper
chr4	78851437	78851701	264	3	0.00306624	1.23089e-05	0.00679048	0.602403	0.953005	-0.350602	SARS-CoV-2	Hypo
chr4	78877567	78877842	275	3	0.000844644	1.64876e-12	0.00253393	0.345696	0.949281	-0.603585	SARS-CoV-2	Hypo
chr4	78936166	78936650	484	5	1.8436e-08	5.10054e-16	6.17501e-08	0.0270833	0.81307	-0.785987	SARS-CoV-2	Hypo
chr4	78984239	78984332	93	3	0.00034509	1.35879e-12	0.00101594	0.501267	0.95782	-0.456553	SARS-CoV-2	Hypo
chr4	79016592	79016804	212	3	1.64611e-06	3.68897e-08	4.63801e-06	0.161064	0.88964	-0.728575	SARS-CoV-2	Hypo
chr4	79052724	79052885	161	3	1.47845e-08	3.55475e-15	4.03979e-08	0.0933333	0.839963	-0.746629	SARS-CoV-2	Hypo
chr4	79143216	79143682	466	7	1.52732e-06	1.75174e-14	8.95493e-06	0.0924373	0.768333	-0.675896	SARS-CoV-2	Hypo
chr4	79146569	79146774	205	3	2.52552e-05	2.75851e-08	7.56466e-05	0.389731	0.930883	-0.541153	SARS-CoV-2	Hypo
chr4	79168939	79169153	214	3	0.000487885	9.98731e-09	0.00146363	0.127778	0.783407	-0.655629	SARS-CoV-2	Hypo
chr4	79228598	79228750	152	5	0.000240063	1.08566e-09	0.00100331	0.239554	0.873467	-0.633912	SARS-CoV-2	Hypo
chr4	79241598	79241837	239	3	7.46211e-06	1.74482e-09	1.7822e-05	0.85199	0.157603	0.694387	SARS-CoV-2	Hyper
chr4	79291639	79291947	308	5	6.38725e-13	1.23712e-16	2.69493e-12	0.0374022	0.810075	-0.772673	SARS-CoV-2	Hypo
chr4	79351505	79351735	230	3	0.00217044	4.69001e-15	0.00651133	0.274439	0.927813	-0.653373	SARS-CoV-2	Hypo
chr4	79417394	79417485	91	3	1.05342e-08	2.88612e-12	2e-08	0.28442	0.916667	-0.632246	SARS-CoV-2	Hypo
chr4	79433947	79434098	151	3	5.21886e-11	1.34795e-12	1.52498e-10	0.0945166	0.852608	-0.758092	SARS-CoV-2	Hypo
chr4	79440269	79440294	25	3	6.58024e-05	7.12309e-14	0.000193867	0.830803	0.251915	0.578888	SARS-CoV-2	Hyper
chr4	79464491	79464652	161	3	1.03182e-06	1.41358e-10	3.0667e-06	0.25932	0.872924	-0.613604	SARS-CoV-2	Hypo
chr4	79490620	79490928	308	3	0.000273639	3.62394e-15	0.000820918	0.300397	0.876065	-0.575668	SARS-CoV-2	Hypo
chr4	79537011	79537319	308	3	1.22636e-06	1.97135e-19	3.67867e-06	0.303307	0.932555	-0.629248	SARS-CoV-2	Hypo
chr4	79548887	79548936	49	3	1.16148e-08	6.01852e-15	3.14207e-08	0.155733	0.812934	-0.657201	SARS-CoV-2	Hypo
chr4	79578171	79578503	332	3	5.7687e-09	2.42044e-17	1.72988e-08	0.767521	0.0241858	0.743336	SARS-CoV-2	Hyper
chr4	79579604	79579782	178	5	0.00169231	6.82074e-07	0.00841359	0.900756	0.336569	0.564187	SARS-CoV-2	Hyper
chr4	79626212	79626444	232	3	0.000501844	8.84493e-09	0.00143809	0.555656	0.940741	-0.385085	SARS-CoV-2	Hypo
chr4	79627618	79627997	379	3	7.84627e-05	6.57333e-09	0.000173672	0.311728	0.865055	-0.553327	SARS-CoV-2	Hypo
chr4	79637265	79637289	24	3	0.000511126	1.57495e-07	0.00152868	1	0.388034	0.611966	SARS-CoV-2	Hyper
chr4	79642109	79642506	397	5	0.000696814	1.08724e-09	0.00303615	0.73511	0.169942	0.565169	SARS-CoV-2	Hyper
chr4	79850126	79850236	110	7	1.0703e-05	1.25403e-10	7.4872e-05	0.332271	0.938423	-0.606153	SARS-CoV-2	Hypo
chr4	80086001	80086118	117	3	0.00527832	0.000685584	0.00936369	0.599039	0.884071	-0.285033	SARS-CoV-2	Hypo
chr4	80512968	80513648	680	9	0.000135362	2.47994e-17	0.00121706	0.104746	0.847882	-0.743136	SARS-CoV-2	Hypo
chr4	80574805	80575200	395	3	3.63056e-09	4.05019e-14	6.89551e-09	0.120833	0.910031	-0.789197	SARS-CoV-2	Hypo
chr4	80575465	80575695	230	3	4.90926e-12	7.65384e-15	1.4706e-11	0.0691244	0.898301	-0.829177	SARS-CoV-2	Hypo
chr4	80576196	80576539	343	3	6.37068e-06	8.73664e-14	1.91118e-05	0.0907738	0.814507	-0.723733	SARS-CoV-2	Hypo
chr4	80827609	80827877	268	5	1.7155e-05	6.75027e-09	8.49687e-05	0.901879	0.386341	0.515538	SARS-CoV-2	Hyper
chr4	80828246	80828599	353	4	0.000123602	1.59011e-12	0.00049429	0.939103	0.259608	0.679495	SARS-CoV-2	Hyper
chr4	80885911	80886232	321	21	0.000147488	9.21596e-13	0.00279218	0.306964	0.896756	-0.589793	SARS-CoV-2	Hypo
chr4	81000185	81000773	588	9	3.3237e-05	1.00802e-19	0.000298138	0.959981	0.18138	0.778601	SARS-CoV-2	Hyper
chr4	81056547	81056824	277	3	0.000322425	3.18905e-09	0.000967266	0.185808	0.861297	-0.67549	SARS-CoV-2	Hypo
chr4	81061025	81061313	288	4	2.20408e-07	2.25152e-16	8.25629e-07	0.926257	0.230251	0.696006	SARS-CoV-2	Hyper
chr4	81103679	81103889	210	5	0.00141987	2.39536e-11	0.00563709	0.239273	0.759508	-0.520235	SARS-CoV-2	Hypo
chr4	81104542	81104633	91	4	0.00196923	2.3953e-08	0.00393648	0.0227273	0.493452	-0.470725	SARS-CoV-2	Hypo
chr4	81111317	81111611	294	9	0.00141109	1.24476e-09	0.00936114	0.218342	0.762501	-0.544159	SARS-CoV-2	Hypo
chr4	81121181	81121333	152	3	0.000639995	7.76885e-05	0.00166276	0.508385	0.895282	-0.386897	SARS-CoV-2	Hypo
chr4	81177511	81177798	287	3	1.4605e-12	1.62454e-16	3.70111e-12	0.0738823	0.851479	-0.777597	SARS-CoV-2	Hypo
chr4	81207575	81207815	240	3	0.000104915	1.91531e-08	0.000307077	0.305928	0.839476	-0.533548	SARS-CoV-2	Hypo
chr4	81392631	81393152	521	6	1.12643e-05	1.7725e-12	6.69133e-05	0.140114	0.858983	-0.718869	SARS-CoV-2	Hypo
chr4	81615330	81615427	97	3	1.83628e-07	4.3996e-08	3.16215e-07	0.126546	0.760366	-0.63382	SARS-CoV-2	Hypo
chr4	81626566	81626672	106	3	3.9999e-08	1.11925e-09	1.15145e-07	0.224603	0.833129	-0.608526	SARS-CoV-2	Hypo
chr4	81950852	81950930	78	3	0.00247005	3.40894e-09	0.00740978	0.399133	0.904575	-0.505443	SARS-CoV-2	Hypo
chr4	81954790	81955126	336	3	2.50403e-06	4.42635e-10	4.9793e-06	0.319256	0.904019	-0.584763	SARS-CoV-2	Hypo
chr4	82030409	82030684	275	3	4.46571e-05	1.03198e-07	0.00013099	0.393967	0.88087	-0.486903	SARS-CoV-2	Hypo
chr4	82041326	82041407	81	3	6.30474e-08	9.52293e-10	1.84895e-07	0.911583	0.283238	0.628344	SARS-CoV-2	Hyper
chr4	82063701	82063962	261	3	2.17043e-07	3.06686e-10	6.50174e-07	0.227446	0.849967	-0.622521	SARS-CoV-2	Hypo
chr4	82064263	82064329	66	3	2.54131e-08	1.37638e-11	4.09858e-08	0.146407	0.834916	-0.688509	SARS-CoV-2	Hypo
chr4	82075262	82075356	94	4	3.74329e-05	1.88912e-09	0.000149668	0.0935315	0.754217	-0.660686	SARS-CoV-2	Hypo
chr4	82163240	82163430	190	3	1.44697e-07	5.53545e-12	4.3387e-07	0.133587	0.746671	-0.613084	SARS-CoV-2	Hypo
chr4	82344200	82344396	196	3	5.91906e-05	3.00013e-06	0.000104915	0.445306	0.916338	-0.471032	SARS-CoV-2	Hypo
chr4	82403527	82403733	206	3	0.000793903	5.29211e-07	0.00193873	0.470883	0.0634462	0.407437	SARS-CoV-2	Hyper
chr4	82421623	82421820	197	3	0.00373156	1.71418e-05	0.00817935	0.526868	0.896759	-0.369891	SARS-CoV-2	Hypo
chr4	82426364	82426691	327	5	4.47049e-05	1.29513e-14	0.000200191	0.755004	0.0692878	0.685716	SARS-CoV-2	Hyper
chr4	82431099	82431186	87	4	0.000449536	1.50782e-07	0.00178568	0.866985	0.266435	0.600549	SARS-CoV-2	Hyper
chr4	82496277	82496422	145	3	0.00155777	6.51545e-11	0.00436073	0.46746	0.94015	-0.47269	SARS-CoV-2	Hypo
chr4	82522237	82522653	416	5	3.89487e-05	6.71523e-13	0.000194739	0.174135	0.884568	-0.710432	SARS-CoV-2	Hypo
chr4	82597776	82597913	137	3	3.41718e-10	4.67067e-13	1.01582e-09	0.125045	0.894782	-0.769737	SARS-CoV-2	Hypo
chr4	82643529	82644045	516	10	9.47254e-07	2.24095e-16	9.26801e-06	0.141909	0.88223	-0.740321	SARS-CoV-2	Hypo
chr4	83021336	83021721	385	3	1.27526e-11	3.13224e-17	3.82577e-11	0.138445	0.906759	-0.768314	SARS-CoV-2	Hypo
chr4	83193171	83193189	18	3	2.58191e-06	1.6564e-07	7.3892e-06	0.32166	0.892473	-0.570813	SARS-CoV-2	Hypo
chr4	83215626	83215712	86	3	2.90495e-07	4.09625e-09	8.25981e-07	0.969919	0.390293	0.579626	SARS-CoV-2	Hyper
chr4	83244155	83244391	236	4	1.29846e-09	2.81006e-14	4.96345e-09	0.908446	0.105984	0.802463	SARS-CoV-2	Hyper
chr4	83313716	83313985	269	4	0.00312273	1.42129e-06	0.0098163	0.440912	0.800575	-0.359663	SARS-CoV-2	Hypo
chr4	83332842	83332933	91	3	3.80211e-05	4.3383e-06	6.26024e-05	0.419273	0.921196	-0.501923	SARS-CoV-2	Hypo
chr4	83348023	83348359	336	7	5.7078e-06	1.45259e-12	3.82787e-05	0.18083	0.817203	-0.636373	SARS-CoV-2	Hypo
chr4	83353949	83354009	60	3	0.00386844	0.000415317	0.00935132	0.952381	0.553846	0.398535	SARS-CoV-2	Hyper
chr4	83398613	83398746	133	3	0.000455262	8.63083e-07	0.000863381	0.416426	0.95	-0.533574	SARS-CoV-2	Hypo
chr4	83407555	83407884	329	3	7.95896e-07	5.11208e-11	1.4929e-06	0.173977	0.85956	-0.685583	SARS-CoV-2	Hypo
chr4	83413047	83413131	84	3	8.7164e-09	2.84514e-11	2.205e-08	0.132756	0.903601	-0.770845	SARS-CoV-2	Hypo
chr4	83444115	83444387	272	3	3.67782e-05	9.80603e-08	0.00010503	0.291667	0.885301	-0.593634	SARS-CoV-2	Hypo
chr4	83482061	83482155	94	5	0.000550885	8.23288e-10	0.00194725	0.318553	0.914258	-0.595705	SARS-CoV-2	Hypo
chr4	83531607	83531789	182	4	0.00174001	8.6309e-10	0.00678646	0.405154	0.936424	-0.531271	SARS-CoV-2	Hypo
chr4	83561279	83561480	201	3	0.00339044	3.83935e-07	0.00999661	0.29548	0.804494	-0.509014	SARS-CoV-2	Hypo
chr4	83598672	83598799	127	3	6.1975e-10	5.43441e-16	1.31084e-09	0.0513539	0.873535	-0.822182	SARS-CoV-2	Hypo
chr4	83618977	83619064	87	4	0.000331512	6.36412e-12	0.00132399	0.304596	0.930804	-0.626208	SARS-CoV-2	Hypo
chr4	83632261	83632719	458	4	0.000167231	3.63761e-10	0.0003646	0.282302	0.853033	-0.570731	SARS-CoV-2	Hypo
chr4	83647757	83647995	238	4	0.00215196	4.26382e-13	0.00860778	0.293206	0.900396	-0.60719	SARS-CoV-2	Hypo
chr4	83665628	83665914	286	3	2.52556e-06	3.96348e-17	7.57667e-06	0.13033	0.797673	-0.667342	SARS-CoV-2	Hypo
chr4	83666515	83666669	154	3	5.23742e-07	1.92158e-13	1.57122e-06	0.0429	0.761412	-0.718512	SARS-CoV-2	Hypo
chr4	83700237	83700568	331	8	0.000154535	3.52667e-13	0.00120328	0.188244	0.859335	-0.671091	SARS-CoV-2	Hypo
chr4	83813371	83813516	145	3	8.03229e-05	1.97377e-09	0.000188533	0.345502	0.804954	-0.459452	SARS-CoV-2	Hypo
chr4	83862406	83862647	241	4	0.00261442	2.47168e-06	0.00887639	0.660455	0.969389	-0.308934	SARS-CoV-2	Hypo
chr4	83927588	83927652	64	3	0.001505	6.06634e-13	0.00451499	0.870314	0.228483	0.641832	SARS-CoV-2	Hyper
chr4	83965987	83966318	331	5	0.000214428	6.78427e-08	0.000987312	0.426953	0.894232	-0.467279	SARS-CoV-2	Hypo
chr4	84029670	84029841	171	4	2.12938e-06	4.95651e-19	8.51753e-06	0.897954	0.122787	0.775167	SARS-CoV-2	Hyper
chr4	84033693	84033871	178	3	2.00059e-06	2.44855e-10	5.46573e-06	0.694572	0.103545	0.591027	SARS-CoV-2	Hyper
chr4	84034296	84034510	214	4	0.00140956	8.98418e-06	0.00314464	0.359065	0.0521006	0.306964	SARS-CoV-2	Hyper
chr4	84038707	84038805	98	4	2.44902e-05	2.49755e-12	9.79609e-05	0.964015	0.315634	0.648381	SARS-CoV-2	Hyper
chr4	84046996	84047300	304	4	0.000213026	3.0171e-08	0.000817895	0.758737	0.203257	0.55548	SARS-CoV-2	Hyper
chr4	84118795	84118924	129	3	0.0025698	0.000149696	0.00420551	0.559947	0.872093	-0.312146	SARS-CoV-2	Hypo
chr4	84119717	84119956	239	5	3.40576e-07	1.22563e-14	1.70149e-06	0.807583	0.103687	0.703896	SARS-CoV-2	Hyper
chr4	84127791	84127894	103	3	0.00319671	0.00146291	0.00654011	0.974359	0.673166	0.301193	SARS-CoV-2	Hyper
chr4	84133186	84133334	148	3	0.000435356	1.25572e-13	0.00130607	0.218196	0.857143	-0.638946	SARS-CoV-2	Hypo
chr4	84133611	84133835	224	3	0.000407583	5.2285e-14	0.00122275	0.0128205	0.689633	-0.676813	SARS-CoV-2	Hypo
chr4	84185652	84185935	283	4	8.8094e-07	2.59833e-10	3.51683e-06	1	0.290662	0.709338	SARS-CoV-2	Hyper
chr4	84238092	84238122	30	4	0.000669596	1.52228e-09	0.00267606	0.896368	0.361074	0.535293	SARS-CoV-2	Hyper
chr4	84241563	84241948	385	10	3.5195e-06	9.1599e-14	2.55226e-05	0.951738	0.180539	0.771198	SARS-CoV-2	Hyper
chr4	84256943	84257007	64	3	7.7842e-07	7.6884e-08	1.69658e-06	0.416267	0.0444958	0.371771	SARS-CoV-2	Hyper
chr4	84426253	84426339	86	3	0.00139628	2.55042e-08	0.00418101	0.84058	0.290006	0.550574	SARS-CoV-2	Hyper
chr4	84456168	84456226	58	3	0.000253116	6.72946e-08	0.00073699	0.163019	0.687666	-0.524647	SARS-CoV-2	Hypo
chr4	84491683	84491694	11	3	0.00129559	2.9066e-05	0.00323876	0.86748	0.518627	0.348852	SARS-CoV-2	Hyper
chr4	84526557	84526934	377	3	6.06545e-05	4.05991e-05	8.16577e-05	0.393218	0.889593	-0.496375	SARS-CoV-2	Hypo
chr4	84547613	84547940	327	6	1.10241e-09	1.15994e-16	6.20096e-09	0.118893	0.874195	-0.755302	SARS-CoV-2	Hypo
chr4	84551203	84551474	271	4	0.000104184	9.03394e-11	0.000416473	0.704045	0.166923	0.537122	SARS-CoV-2	Hyper
chr4	84558213	84558295	82	4	0.00196417	5.81458e-13	0.00785669	0.181445	0.7932	-0.611755	SARS-CoV-2	Hypo
chr4	84567169	84567383	214	3	1.01219e-05	3.40194e-08	3.01619e-05	0.271337	0.840256	-0.568918	SARS-CoV-2	Hypo
chr4	84629744	84629839	95	3	9.3143e-07	2.25973e-11	2.75441e-06	0.185159	0.798787	-0.613627	SARS-CoV-2	Hypo
chr4	84645050	84645120	70	3	0.000221276	4.87609e-10	0.00062442	0.0119048	0.419491	-0.407586	SARS-CoV-2	Hypo
chr4	84697296	84697471	175	3	4.31817e-06	4.52944e-10	1.09253e-05	0.816017	0.245988	0.57003	SARS-CoV-2	Hyper
chr4	84850868	84851012	144	3	4.5903e-05	4.31675e-11	0.000137704	0.303573	0.864136	-0.560563	SARS-CoV-2	Hypo
chr4	84956909	84957090	181	3	0.000621877	7.71779e-11	0.00186563	0.161111	0.860534	-0.699423	SARS-CoV-2	Hypo
chr4	85048240	85048380	140	5	0.00014216	2.4914e-10	0.000531552	0.117715	0.70272	-0.585006	SARS-CoV-2	Hypo
chr4	85330403	85330462	59	3	2.13903e-05	3.33441e-12	6.36671e-05	0.306436	0.880558	-0.574122	SARS-CoV-2	Hypo
chr4	85430041	85430198	157	4	0.00238187	1.99644e-08	0.00699959	0.418357	0.834492	-0.416135	SARS-CoV-2	Hypo
chr4	85495580	85495719	139	3	0.000384834	3.57712e-08	0.000995334	0.934767	0.499411	0.435356	SARS-CoV-2	Hyper
chr4	85500653	85500716	63	3	7.42577e-05	5.46088e-11	0.000222773	0.288009	0.883951	-0.595941	SARS-CoV-2	Hypo
chr4	85505413	85505574	161	4	0.000520412	1.22643e-07	0.00192476	0.0251323	0.437434	-0.412302	SARS-CoV-2	Hypo
chr4	85585529	85585768	239	6	1.49872e-09	2.58692e-17	8.91836e-09	0.224794	0.969166	-0.744372	SARS-CoV-2	Hypo
chr4	85822906	85823022	116	3	0.000706156	5.98946e-05	0.00127199	0.666629	0.961538	-0.29491	SARS-CoV-2	Hypo
chr4	85886215	85886479	264	5	3.99291e-06	4.54151e-20	1.99548e-05	0.111141	0.76933	-0.65819	SARS-CoV-2	Hypo
chr4	86049074	86049133	59	3	1.991e-10	6.80134e-12	5.15022e-10	0.0738131	0.878766	-0.804953	SARS-CoV-2	Hypo
chr4	86303316	86303400	84	3	0.00128393	7.17419e-12	0.00385179	0.911111	0.287121	0.62399	SARS-CoV-2	Hyper
chr4	86397407	86397597	190	3	5.64873e-05	2.61618e-06	0.000128651	0.0318182	0.578184	-0.546366	SARS-CoV-2	Hypo
chr4	86398911	86399047	136	5	0.00161859	1.26288e-07	0.00474047	0.289982	0.799475	-0.509493	SARS-CoV-2	Hypo
chr4	86417750	86418026	276	5	0.000173633	1.04432e-07	0.000720799	0.245696	0.833132	-0.587436	SARS-CoV-2	Hypo
chr4	86418833	86418927	94	3	3.38565e-05	1.55797e-09	9.84323e-05	0.251764	0.797554	-0.54579	SARS-CoV-2	Hypo
chr4	86429661	86429902	241	3	0.00347208	9.91452e-05	0.00986624	0.407407	0.812949	-0.405541	SARS-CoV-2	Hypo
chr4	86533299	86533542	243	5	0.0013004	2.23191e-10	0.00325711	0.355209	0.892371	-0.537162	SARS-CoV-2	Hypo
chr4	86596748	86596865	117	3	0.000218383	7.70834e-15	0.000655149	0.317787	0.90937	-0.591583	SARS-CoV-2	Hypo
chr4	86633084	86633353	269	4	5.19413e-07	3.65722e-16	2.07765e-06	0.898152	0.143427	0.754725	SARS-CoV-2	Hyper
chr4	86666275	86666357	82	3	6.53177e-07	1.77647e-10	1.95779e-06	0.0985663	0.899586	-0.80102	SARS-CoV-2	Hypo
chr4	86748789	86749926	1137	15	1.87722e-07	7.88616e-23	2.18698e-06	0.0234814	0.804772	-0.78129	SARS-CoV-2	Hypo
chr4	86756494	86756541	47	3	9.36709e-06	2.97973e-09	2.13018e-05	0.482285	0.972405	-0.490121	SARS-CoV-2	Hypo
chr4	86761105	86761678	573	6	0.000747652	6.31585e-09	0.00418999	0.350682	0.839039	-0.488357	SARS-CoV-2	Hypo
chr4	86853931	86854173	242	8	5.59909e-08	3.30243e-15	3.87398e-07	0.893064	0.0895446	0.80352	SARS-CoV-2	Hyper
chr4	86882995	86883126	131	3	0.000355817	2.30916e-07	0.0010564	0.264004	0.789429	-0.525425	SARS-CoV-2	Hypo
chr4	86900190	86900630	440	4	0.000677621	8.63857e-08	0.00155264	0.352041	0.818318	-0.466276	SARS-CoV-2	Hypo
chr4	87139939	87140216	277	4	2.41873e-06	2.58652e-07	5.01964e-06	0.0638999	0.772828	-0.708928	SARS-CoV-2	Hypo
chr4	87154591	87155040	449	4	2.37712e-05	5.55018e-07	8.77458e-05	0.230125	0.787468	-0.557344	SARS-CoV-2	Hypo
chr4	87216262	87216379	117	3	5.11723e-07	7.32176e-11	9.53652e-07	0.192593	0.801883	-0.60929	SARS-CoV-2	Hypo
chr4	87223272	87223627	355	4	0.00205569	1.38341e-10	0.00539604	0.316978	0.742414	-0.425436	SARS-CoV-2	Hypo
chr4	87324890	87325011	121	3	2.06318e-07	1.43724e-11	6.13649e-07	0.133333	0.894369	-0.761036	SARS-CoV-2	Hypo
chr4	87430471	87430607	136	3	2.98269e-06	1.43576e-09	8.94503e-06	0.118566	0.819702	-0.701136	SARS-CoV-2	Hypo
chr4	87469300	87469499	199	10	0.000318653	1.75492e-05	0.000760438	0.971543	0.562467	0.409076	SARS-CoV-2	Hyper
chr4	87474054	87474200	146	3	2.60734e-05	5.50211e-06	6.71041e-05	0.405949	0.909804	-0.503855	SARS-CoV-2	Hypo
chr4	87479654	87479721	67	3	0.0020022	5.92056e-14	0.00600648	0.287446	0.848974	-0.561529	SARS-CoV-2	Hypo
chr4	87514618	87514871	253	3	0.00180008	2.71214e-11	0.00540023	0.0600255	0.625104	-0.565078	SARS-CoV-2	Hypo
chr4	87516872	87517227	355	5	0.000109316	7.2936e-16	0.000546066	0.135093	0.698709	-0.563616	SARS-CoV-2	Hypo
chr4	87716506	87716575	69	3	7.01597e-12	1.25462e-16	2.04044e-11	0.984127	0.111787	0.87234	SARS-CoV-2	Hyper
chr4	87791905	87792081	176	4	6.56557e-09	9.04886e-17	2.31847e-08	0.881829	0.100881	0.780948	SARS-CoV-2	Hyper
chr4	87811864	87812784	920	11	1.53668e-05	2.52142e-12	0.000108083	0.11021	0.73872	-0.62851	SARS-CoV-2	Hypo
chr4	87814326	87814459	133	5	0.000630666	4.00659e-11	0.00253225	0.415103	0.894078	-0.478975	SARS-CoV-2	Hypo
chr4	87814465	87814518	53	3	0.000126694	6.07927e-07	0.000375038	0.417888	0.941182	-0.523294	SARS-CoV-2	Hypo
chr4	87825796	87825873	77	4	4.59579e-07	7.51605e-14	1.02346e-06	0.245809	0.860794	-0.614986	SARS-CoV-2	Hypo
chr4	87831858	87831976	118	4	0.00262372	8.7818e-07	0.00879952	0.89666	0.509046	0.387614	SARS-CoV-2	Hyper
chr4	87833034	87833216	182	3	1.40087e-05	5.07722e-10	4.19616e-05	0.242063	0.876159	-0.634096	SARS-CoV-2	Hypo
chr4	87882342	87882478	136	4	2.5536e-10	4.41027e-11	8.23288e-10	0.871591	0.0988513	0.77274	SARS-CoV-2	Hyper
chr4	87882876	87883258	382	7	0.000122387	3.05536e-14	0.000855602	0.757269	0.0921954	0.665074	SARS-CoV-2	Hyper
chr4	87905555	87905622	67	3	2.13215e-10	6.13859e-15	6.38751e-10	1	0.172477	0.827523	SARS-CoV-2	Hyper
chr4	87946925	87946980	55	4	1.57798e-05	1.01197e-09	6.09767e-05	0.355651	0.910729	-0.555077	SARS-CoV-2	Hypo
chr4	87951987	87952361	374	4	0.0007472	1.47409e-10	0.00298782	0.207909	0.750198	-0.54229	SARS-CoV-2	Hypo
chr4	87958624	87958760	136	4	5.48619e-11	3.61894e-15	2.18556e-10	0.0712399	0.838975	-0.767735	SARS-CoV-2	Hypo
chr4	87967739	87967943	204	4	1.68183e-10	1.54104e-16	4.72242e-10	0.911419	0.148554	0.762865	SARS-CoV-2	Hyper
chr4	87979122	87979298	176	3	1.55977e-11	8.58697e-13	2.38378e-11	0.195248	0.94583	-0.750582	SARS-CoV-2	Hypo
chr4	87993836	87994013	177	4	0.00212905	6.71357e-16	0.00850953	0.293758	0.789354	-0.495596	SARS-CoV-2	Hypo
chr4	88000269	88000587	318	4	0.000198066	4.28189e-17	0.000779952	0.0543164	0.606251	-0.551935	SARS-CoV-2	Hypo
chr4	88000864	88001096	232	3	9.70998e-06	2.62142e-11	2.91222e-05	0.20683	0.896315	-0.689485	SARS-CoV-2	Hypo
chr4	88038382	88038713	331	5	5.60044e-05	9.0825e-12	0.000280004	0.117857	0.879436	-0.761579	SARS-CoV-2	Hypo
chr4	88046969	88047298	329	4	1.47331e-08	2.15498e-11	5.00253e-08	0.213991	0.925243	-0.711253	SARS-CoV-2	Hypo
chr4	88051849	88052236	387	5	3.02647e-11	2.28364e-20	1.51306e-10	0.0676288	0.936808	-0.869179	SARS-CoV-2	Hypo
chr4	88130854	88131261	407	6	0.000114374	2.55865e-14	0.000686223	0.941872	0.259402	0.68247	SARS-CoV-2	Hyper
chr4	88199624	88199855	231	3	0.000786779	1.51117e-08	0.00233805	0.297863	0.788761	-0.490897	SARS-CoV-2	Hypo
chr4	88226187	88226436	249	3	0.000210939	8.93222e-16	0.000632817	0.097619	0.768902	-0.671283	SARS-CoV-2	Hypo
chr4	88311100	88311453	353	7	0.000105748	5.44434e-07	0.000500196	0.772557	0.193467	0.57909	SARS-CoV-2	Hyper
chr4	88311465	88311545	80	3	0.00350651	0.000296856	0.00802304	0.952381	0.491724	0.460657	SARS-CoV-2	Hyper
chr4	88327766	88327942	176	4	4.82597e-10	8.39679e-17	1.59489e-09	0.867081	0.101573	0.765507	SARS-CoV-2	Hyper
chr4	88335677	88335899	222	3	0.000448127	5.15292e-14	0.00134438	0.179809	0.912771	-0.732962	SARS-CoV-2	Hypo
chr4	88452910	88453090	180	3	0.00108025	1.20293e-12	0.00322435	0.269696	0.80793	-0.538234	SARS-CoV-2	Hypo
chr4	88461369	88461523	154	3	0.000264533	4.5525e-13	0.000793598	0.402518	0.959618	-0.5571	SARS-CoV-2	Hypo
chr4	88668154	88668676	522	4	3.75941e-05	3.20943e-11	0.000150235	0.2511	0.881797	-0.630697	SARS-CoV-2	Hypo
chr4	88744491	88744960	469	3	0.00035111	2.76891e-12	0.00105332	0.235045	0.878359	-0.643314	SARS-CoV-2	Hypo
chr4	88772588	88772765	177	5	0.00164306	3.55083e-08	0.00566961	0.884057	0.394677	0.48938	SARS-CoV-2	Hyper
chr4	88806437	88806542	105	4	1.98152e-10	1.27365e-13	7.74842e-10	0.955533	0.192672	0.762861	SARS-CoV-2	Hyper
chr4	88875846	88875883	37	3	0.000657839	5.58342e-08	0.00160886	0.415709	0.883399	-0.46769	SARS-CoV-2	Hypo
chr4	88912770	88913160	390	3	0.00152777	8.19654e-09	0.00338004	0.635473	0.985581	-0.350109	SARS-CoV-2	Hypo
chr4	88950266	88950450	184	3	3.9479e-05	1.01358e-14	0.000118437	0.912099	0.144899	0.7672	SARS-CoV-2	Hyper
chr4	88985745	88985823	78	3	0.000313786	1.70693e-07	0.000906751	0.45029	0.916104	-0.465813	SARS-CoV-2	Hypo
chr4	88999206	88999406	200	3	0.000295985	4.89645e-05	0.000582988	0.309246	0.828793	-0.519546	SARS-CoV-2	Hypo
chr4	89022356	89022616	260	3	2.5986e-07	5.07059e-13	7.79574e-07	0.861667	0.0885195	0.773147	SARS-CoV-2	Hyper
chr4	89043705	89043904	199	3	2.91663e-10	2.90472e-11	6.07049e-10	0.0847363	0.841931	-0.757195	SARS-CoV-2	Hypo
chr4	89051907	89051979	72	3	3.34085e-11	2.71202e-14	9.80892e-11	0.918545	0.0676274	0.850918	SARS-CoV-2	Hyper
chr4	89117111	89117304	193	3	0.00020256	2.55637e-05	0.000373629	0.602899	0.96444	-0.361542	SARS-CoV-2	Hypo
chr4	89138538	89138578	40	3	0.00122289	1.81976e-09	0.00298125	0.45037	0.898035	-0.447665	SARS-CoV-2	Hypo
chr4	89202644	89203041	397	3	4.20081e-05	6.20139e-06	6.4052e-05	0.447517	0.927815	-0.480298	SARS-CoV-2	Hypo
chr4	89212288	89212316	28	3	7.736e-12	9.95822e-14	2.18443e-11	0.0897547	0.834683	-0.744928	SARS-CoV-2	Hypo
chr4	89322148	89322501	353	5	0.000102523	6.40083e-15	0.000512147	0.129841	0.717442	-0.587601	SARS-CoV-2	Hypo
chr4	89377225	89377607	382	4	0.00299318	4.6838e-08	0.00804931	0.951985	0.425259	0.526726	SARS-CoV-2	Hyper
chr4	89617925	89618184	259	4	0.00369181	7.57831e-07	0.00846406	0.406786	0.812357	-0.405571	SARS-CoV-2	Hypo
chr4	89627863	89627996	133	5	4.47062e-07	1.35178e-09	2.07273e-06	0.0988392	0.780769	-0.68193	SARS-CoV-2	Hypo
chr4	89660203	89660264	61	4	1.00556e-07	3.5653e-12	3.46313e-07	0.129608	0.865995	-0.736387	SARS-CoV-2	Hypo
chr4	89667464	89667575	111	3	0.000953169	2.98839e-07	0.00271595	0.449275	0.91228	-0.463005	SARS-CoV-2	Hypo
chr4	89674564	89674727	163	3	0.000220368	1.25257e-09	0.000486718	0.307018	0.891818	-0.5848	SARS-CoV-2	Hypo
chr4	89679482	89679956	474	4	6.18873e-05	2.73487e-07	0.000194951	0.485714	0.965397	-0.479683	SARS-CoV-2	Hypo
chr4	89680404	89680557	153	4	7.6584e-08	4.28436e-11	3.01315e-07	0.144862	0.881738	-0.736876	SARS-CoV-2	Hypo
chr4	89700524	89700596	72	4	7.97182e-08	6.17228e-14	3.10714e-07	0.0663342	0.714526	-0.648192	SARS-CoV-2	Hypo
chr4	89742273	89742637	364	4	0.000192072	1.38854e-07	0.000761405	0.335383	0.872253	-0.53687	SARS-CoV-2	Hypo
chr4	89763451	89763759	308	3	6.59693e-06	3.57353e-15	1.97908e-05	0.212261	0.897239	-0.684978	SARS-CoV-2	Hypo
chr4	90031158	90031258	100	3	6.74331e-06	2.12759e-06	1.0227e-05	0.495503	0.940228	-0.444726	SARS-CoV-2	Hypo
chr4	90094997	90095198	201	3	0.000450028	9.08287e-10	0.00132484	0.532668	0.979167	-0.446499	SARS-CoV-2	Hypo
chr4	90190356	90190578	222	3	1.12557e-12	9.97756e-14	3.03427e-12	0.903819	0.0655996	0.83822	SARS-CoV-2	Hyper
chr4	90252722	90252926	204	3	8.31486e-07	5.02022e-13	2.49335e-06	0.963606	0.246359	0.717248	SARS-CoV-2	Hyper
chr4	90408952	90409070	118	3	0.000713994	7.27493e-06	0.00173897	0.819892	0.372699	0.447193	SARS-CoV-2	Hyper
chr4	90562279	90562500	221	5	3.27753e-05	3.28177e-08	0.000111935	0.143101	0.683851	-0.540749	SARS-CoV-2	Hypo
chr4	90600684	90600861	177	5	0.00325531	1.19193e-08	0.00728893	0.948746	0.541969	0.406777	SARS-CoV-2	Hyper
chr4	90630877	90631023	146	3	0.000401909	4.68361e-05	0.00110319	0.317625	0.810256	-0.492631	SARS-CoV-2	Hypo
chr4	90635724	90635868	144	3	3.17417e-07	1.3151e-11	9.5209e-07	0.214632	0.899252	-0.68462	SARS-CoV-2	Hypo
chr4	90674673	90675036	363	6	1.30569e-05	8.74378e-16	7.82475e-05	0.23486	0.851933	-0.617073	SARS-CoV-2	Hypo
chr4	90721150	90721491	341	3	1.69101e-07	7.75336e-14	4.98459e-07	0.121717	0.779993	-0.658276	SARS-CoV-2	Hypo
chr4	90721901	90722432	531	5	5.56762e-05	2.24997e-13	0.000278375	0.228841	0.876759	-0.647918	SARS-CoV-2	Hypo
chr4	90743382	90743785	403	3	4.94879e-10	2.24601e-20	1.48463e-09	0.0238095	0.822193	-0.798384	SARS-CoV-2	Hypo
chr4	90744110	90744538	428	7	5.56349e-05	1.31149e-12	0.00038613	0.191283	0.871691	-0.680409	SARS-CoV-2	Hypo
chr4	90816297	90816728	431	7	0.000663354	6.56835e-09	0.00380169	0.70013	0.196189	0.503941	SARS-CoV-2	Hyper
chr4	90817035	90817348	313	3	2.04128e-08	4.92471e-09	3.63028e-08	0.829968	0.216919	0.613049	SARS-CoV-2	Hyper
chr4	90818330	90818391	61	3	3.54431e-11	1.52851e-16	7.54267e-11	0.967672	0.151404	0.816268	SARS-CoV-2	Hyper
chr4	90836822	90837270	448	4	0.00163368	4.96779e-13	0.00604265	0.30874	0.822294	-0.513554	SARS-CoV-2	Hypo
chr4	90876217	90876662	445	8	3.13926e-05	6.46355e-14	0.000250792	0.893236	0.167537	0.725699	SARS-CoV-2	Hyper
chr4	90889902	90889953	51	3	0.00225746	4.11462e-09	0.00677213	0.181818	0.887844	-0.706026	SARS-CoV-2	Hypo
chr4	90896024	90896174	150	4	0.000157716	3.02017e-13	0.000590514	0.338924	0.849896	-0.510972	SARS-CoV-2	Hypo
chr4	90993130	90993308	178	3	2.10232e-11	9.52965e-19	6.30668e-11	0.914023	0.0516009	0.862422	SARS-CoV-2	Hyper
chr4	91002537	91002791	254	3	3.633e-06	2.19189e-08	1.05249e-05	0.187869	0.855993	-0.668123	SARS-CoV-2	Hypo
chr4	91016646	91016689	43	3	0.000306969	7.22791e-06	0.000744499	0.407527	0.840097	-0.43257	SARS-CoV-2	Hypo
chr4	91956671	91957172	501	4	0.00123249	4.38846e-13	0.00492996	0.16228	0.796522	-0.634242	SARS-CoV-2	Hypo
chr4	92447818	92447963	145	3	0.00269151	3.06277e-09	0.00795657	0.209513	0.677232	-0.467718	SARS-CoV-2	Hypo
chr4	92519953	92520027	74	3	7.21708e-05	1.60669e-12	0.000216508	0.921207	0.375064	0.546143	SARS-CoV-2	Hyper
chr4	92853610	92853891	281	3	6.71351e-06	1.97089e-10	1.98911e-05	0.225824	0.82324	-0.597415	SARS-CoV-2	Hypo
chr4	93105516	93105595	79	3	1.74002e-06	8.18209e-18	5.22005e-06	0.167739	0.897222	-0.729483	SARS-CoV-2	Hypo
chr4	93187802	93188065	263	3	0.00233693	3.40543e-10	0.00699959	0.277311	0.726802	-0.449491	SARS-CoV-2	Hypo
chr4	93692378	93692611	233	3	0.000595316	9.92249e-06	0.00175621	0.407183	0.86546	-0.458277	SARS-CoV-2	Hypo
chr4	93794574	93795116	542	8	7.44181e-05	3.54563e-13	0.000594961	0.0856218	0.78582	-0.700198	SARS-CoV-2	Hypo
chr4	93955273	93955586	313	3	0.000465043	2.02614e-13	0.00139513	0.155853	0.75762	-0.601767	SARS-CoV-2	Hypo
chr4	94211288	94211429	141	3	5.48512e-06	1.14251e-14	1.64448e-05	0.898543	0.347192	0.551351	SARS-CoV-2	Hyper
chr4	94359335	94359452	117	3	0.000244611	0.000130435	0.00034645	0.476044	0.888095	-0.412051	SARS-CoV-2	Hypo
chr4	94384100	94384328	228	3	2.60951e-08	6.43691e-17	7.45752e-08	0.181871	0.831399	-0.649527	SARS-CoV-2	Hypo
chr4	94578661	94578881	220	3	0.000144125	2.2127e-10	0.000432374	0.354545	0.856592	-0.502046	SARS-CoV-2	Hypo
chr4	94618020	94618074	54	3	3.74755e-11	2.03248e-11	6.45511e-11	0.097549	0.868687	-0.771138	SARS-CoV-2	Hypo
chr4	94693289	94693449	160	4	0.00259396	4.25418e-05	0.00837981	0.563577	0.876473	-0.312896	SARS-CoV-2	Hypo
chr4	94715620	94715750	130	6	1.33458e-07	1.18489e-12	5.81702e-07	0.160525	0.830896	-0.670371	SARS-CoV-2	Hypo
chr4	94811666	94812274	608	9	2.4695e-05	8.11964e-10	0.000151666	0.233767	0.822806	-0.589038	SARS-CoV-2	Hypo
chr4	95069439	95069560	121	4	0.000193049	2.65554e-06	0.000747511	0.240304	0.837608	-0.597304	SARS-CoV-2	Hypo
chr4	95105821	95105959	138	4	5.53861e-09	5.14549e-14	2.16307e-08	0.0841979	0.817415	-0.733218	SARS-CoV-2	Hypo
chr4	95165620	95165789	169	3	2.34972e-12	1.84203e-13	6.3359e-12	0.19901	0.912466	-0.713456	SARS-CoV-2	Hypo
chr4	95219706	95219958	252	4	8.29073e-05	5.03345e-12	0.000227143	0.222372	0.865891	-0.643519	SARS-CoV-2	Hypo
chr4	95271154	95271351	197	3	0.00551177	4.33452e-09	0.00985829	0.323232	0.733333	-0.410101	SARS-CoV-2	Hypo
chr4	95333660	95334018	358	4	0.00063491	4.44495e-16	0.00253959	0.0742966	0.660313	-0.586016	SARS-CoV-2	Hypo
chr4	95374798	95375064	266	4	0.00466624	1.63844e-06	0.00921409	0.563312	0.899056	-0.335744	SARS-CoV-2	Hypo
chr4	95379823	95380124	301	4	6.09364e-12	1.02834e-14	1.25355e-11	0.177417	0.899894	-0.722477	SARS-CoV-2	Hypo
chr4	95436671	95436796	125	4	1.56236e-11	4.23221e-17	6.2375e-11	0.0554053	0.867548	-0.812142	SARS-CoV-2	Hypo
chr4	95461350	95461511	161	5	6.89573e-05	9.32957e-08	0.000317035	0.212855	0.7916	-0.578745	SARS-CoV-2	Hypo
chr4	95466339	95466814	475	3	0.00147859	1.08888e-14	0.00443567	0.312083	0.897292	-0.585208	SARS-CoV-2	Hypo
chr4	95578387	95578650	263	3	2.82266e-05	3.79322e-08	8.45665e-05	0.229906	0.814716	-0.58481	SARS-CoV-2	Hypo
chr4	95632650	95632899	249	8	0.000149814	9.06334e-11	0.00117215	0.124572	0.782523	-0.657951	SARS-CoV-2	Hypo
chr4	95972508	95972994	486	10	0.000122799	1.26769e-16	0.00109547	0.167246	0.841835	-0.674589	SARS-CoV-2	Hypo
chr4	96107959	96108156	197	3	0.00231293	1.77366e-07	0.00687848	0.337796	0.850962	-0.513165	SARS-CoV-2	Hypo
chr4	96109460	96109611	151	5	0.00139678	2.37563e-07	0.005735	0.331869	0.797724	-0.465855	SARS-CoV-2	Hypo
chr4	96112257	96112337	80	3	1.84088e-05	8.91246e-07	5.23761e-05	0.201214	0.788016	-0.586802	SARS-CoV-2	Hypo
chr4	96120211	96120342	131	3	1.81561e-05	1.25185e-08	5.43688e-05	0.791939	0.1312	0.660739	SARS-CoV-2	Hyper
chr4	96162154	96162345	191	3	3.86999e-05	3.22923e-12	0.000112133	0.34808	0.876864	-0.528784	SARS-CoV-2	Hypo
chr4	96171576	96172130	554	4	0.00109741	1.09351e-13	0.00438963	0.303612	0.883106	-0.579494	SARS-CoV-2	Hypo
chr4	96281830	96282279	449	5	1.82868e-07	1.9742e-11	7.25627e-07	0.242236	0.851522	-0.609286	SARS-CoV-2	Hypo
chr4	96360942	96361351	409	5	4.03779e-05	1.12365e-15	0.000201747	0.182553	0.856995	-0.674442	SARS-CoV-2	Hypo
chr4	96725200	96725301	101	3	2.28359e-08	1.38541e-10	6.70051e-08	0.174521	0.85471	-0.680189	SARS-CoV-2	Hypo
chr4	97071281	97071313	32	3	8.01611e-05	5.58266e-05	0.000122868	0.963768	0.633545	0.330223	SARS-CoV-2	Hyper
chr4	97425742	97425968	226	4	6.30446e-06	8.44166e-11	2.48656e-05	0.130952	0.731437	-0.600485	SARS-CoV-2	Hypo
chr4	97757294	97757685	391	3	0.00124389	2.75792e-16	0.00373166	0.776368	0.176483	0.599885	SARS-CoV-2	Hyper
chr4	98379173	98379293	120	3	0.000115266	2.85847e-09	0.000332423	0.402422	0.854501	-0.452079	SARS-CoV-2	Hypo
chr4	98994054	98994165	111	3	2.94312e-05	1.62409e-21	8.65986e-05	0.208182	0.792888	-0.584706	SARS-CoV-2	Hypo
chr4	99072512	99072836	324	3	2.1582e-05	1.86744e-11	6.41907e-05	0.802327	0.161095	0.641232	SARS-CoV-2	Hyper
chr4	99125081	99125206	125	3	0.000147192	4.72778e-10	0.000441566	0.744306	0.138947	0.60536	SARS-CoV-2	Hyper
chr4	99273752	99273913	161	3	1.11534e-07	4.15967e-14	3.20554e-07	0.678203	0.0851743	0.593029	SARS-CoV-2	Hyper
chr4	99367658	99367692	34	3	1.24364e-05	1.97183e-08	2.428e-05	0.81634	0.132238	0.684102	SARS-CoV-2	Hyper
chr4	99432428	99432522	94	3	3.1309e-10	8.47699e-15	9.38322e-10	0.916458	0.232986	0.683472	SARS-CoV-2	Hyper
chr4	99441575	99441733	158	3	0.00314308	3.23293e-06	0.00798931	0.974762	0.620208	0.354554	SARS-CoV-2	Hyper
chr4	99487244	99487322	78	3	4.11099e-05	4.75263e-07	0.000121292	0.725443	0.154579	0.570864	SARS-CoV-2	Hyper
chr4	99499432	99499645	213	3	0.000123211	6.82644e-11	0.00029122	0.374675	0.874776	-0.500101	SARS-CoV-2	Hypo
chr4	99502614	99502761	147	3	1.15799e-06	2.15317e-13	3.44122e-06	0.115164	0.840173	-0.725009	SARS-CoV-2	Hypo
chr4	99564266	99564550	284	3	2.25568e-05	2.40131e-12	6.76705e-05	0.16762	0.773889	-0.606268	SARS-CoV-2	Hypo
chr4	99583425	99583993	568	5	0.00164578	1.52911e-12	0.00584086	0.368142	0.797214	-0.429073	SARS-CoV-2	Hypo
chr4	99669055	99669337	282	4	2.42569e-05	2.2657e-10	9.70073e-05	0.0771089	0.760695	-0.683586	SARS-CoV-2	Hypo
chr4	99699521	99699595	74	3	2.1611e-05	1.01481e-07	6.45594e-05	0.320326	0.814476	-0.49415	SARS-CoV-2	Hypo
chr4	99851052	99851218	166	5	0.000528303	2.27756e-05	0.00169973	0.453804	0.087516	0.366288	SARS-CoV-2	Hyper
chr4	99915716	99915807	91	3	1.26578e-05	2.30487e-06	2.30461e-05	0.318687	0.910034	-0.591347	SARS-CoV-2	Hypo
chr4	99918005	99918252	247	5	0.00099685	7.60097e-08	0.00494183	0.13873	0.606393	-0.467663	SARS-CoV-2	Hypo
chr4	99920754	99920904	150	6	0.00135498	5.56644e-09	0.00746594	0.246121	0.89092	-0.644799	SARS-CoV-2	Hypo
chr4	99923363	99924014	651	7	4.36547e-05	1.17681e-11	0.00030541	0.178667	0.826035	-0.647368	SARS-CoV-2	Hypo
chr4	99924464	99924561	97	3	2.27881e-05	1.09047e-06	6.39094e-05	0.401739	0.87037	-0.468631	SARS-CoV-2	Hypo
chr4	99946092	99946235	143	4	1.24141e-09	5.78677e-15	4.96345e-09	0.0680804	0.829085	-0.761005	SARS-CoV-2	Hypo
chr4	99981537	99981639	102	3	0.000773906	1.46599e-06	0.00220823	0.488647	0.904861	-0.416214	SARS-CoV-2	Hypo
chr4	99996115	99996265	150	3	1.88768e-06	8.4939e-19	5.66302e-06	0.921355	0.314776	0.60658	SARS-CoV-2	Hyper
chr4	100153180	100153358	178	3	0.000435119	1.35368e-08	0.00130431	0.286667	0.842352	-0.555685	SARS-CoV-2	Hypo
chr4	100273995	100274096	101	3	0.00143462	1.1032e-13	0.00430386	0.0917561	0.748557	-0.656801	SARS-CoV-2	Hypo
chr4	100289324	100289473	149	3	3.95167e-06	1.51304e-15	1.18549e-05	0.0758658	0.782735	-0.706869	SARS-CoV-2	Hypo
chr4	100330230	100330394	164	3	0.00326183	7.12507e-10	0.00978541	0.297596	0.822811	-0.525214	SARS-CoV-2	Hypo
chr4	100334311	100334491	180	4	2.70672e-05	1.47072e-08	0.000108105	0.116987	0.878274	-0.761287	SARS-CoV-2	Hypo
chr4	100351798	100352176	378	4	8.81704e-08	1.36672e-13	2.86223e-07	0.160268	0.820564	-0.660296	SARS-CoV-2	Hypo
chr4	100359668	100359895	227	3	2.3728e-08	4.81434e-09	5.12746e-08	0.140303	0.840743	-0.70044	SARS-CoV-2	Hypo
chr4	100440217	100440300	83	3	3.94129e-09	8.63298e-11	1.06868e-08	0.843017	0.102801	0.740216	SARS-CoV-2	Hyper
chr4	100483928	100484064	136	6	0.00195143	3.28128e-13	0.00765426	0.893724	0.35411	0.539614	SARS-CoV-2	Hyper
chr4	100507438	100507597	159	4	0.00152131	1.42067e-10	0.00586791	0.276307	0.713053	-0.436745	SARS-CoV-2	Hypo
chr4	100512944	100513048	104	3	3.06597e-08	3.23211e-12	9.17954e-08	0.124137	0.857088	-0.732951	SARS-CoV-2	Hypo
chr4	100555107	100555329	222	5	2.33652e-08	5.2285e-14	6.88484e-08	0.0837872	0.798545	-0.714758	SARS-CoV-2	Hypo
chr4	100576604	100576764	160	5	0.000190652	1.5524e-06	0.000644667	0.272194	0.732428	-0.460233	SARS-CoV-2	Hypo
chr4	100735808	100735860	52	3	0.000168475	6.66844e-05	0.000367434	0.443471	0.875206	-0.431735	SARS-CoV-2	Hypo
chr4	100777622	100777979	357	4	6.42648e-05	2.47994e-17	0.000255483	0.897193	0.343299	0.553894	SARS-CoV-2	Hyper
chr4	100778629	100778751	122	3	5.63809e-05	3.99927e-11	0.000169141	0.770392	0.0737892	0.696603	SARS-CoV-2	Hyper
chr4	100799412	100799490	78	3	2.29095e-10	8.8583e-17	5.58156e-10	0.162775	0.872927	-0.710153	SARS-CoV-2	Hypo
chr4	100872888	100872949	61	4	9.39266e-09	7.42639e-13	1.6919e-08	0.977273	0.142371	0.834902	SARS-CoV-2	Hyper
chr4	100874817	100874865	48	3	4.84639e-12	1.68134e-15	1.45038e-11	0.923763	0.116343	0.80742	SARS-CoV-2	Hyper
chr4	101086419	101086735	316	3	0.000179708	5.36009e-07	0.000537333	0.108497	0.740221	-0.631724	SARS-CoV-2	Hypo
chr4	101089727	101089794	67	3	0.000350076	5.65918e-07	0.00104837	0.271368	0.89831	-0.626942	SARS-CoV-2	Hypo
chr4	101110515	101110711	196	4	0.00167183	5.01481e-11	0.00622914	0.218078	0.718846	-0.500768	SARS-CoV-2	Hypo
chr4	101223617	101223688	71	3	2.06843e-08	3.05538e-14	6.20488e-08	0.141122	0.864815	-0.723693	SARS-CoV-2	Hypo
chr4	101238414	101238634	220	3	3.41447e-06	2.33862e-10	1.02125e-05	0.180556	0.750942	-0.570387	SARS-CoV-2	Hypo
chr4	101342462	101342586	124	3	0.00282792	9.66825e-06	0.00845619	0.276098	0.733333	-0.457235	SARS-CoV-2	Hypo
chr4	101351865	101352100	235	4	1.47203e-05	6.45658e-12	5.88807e-05	0.969512	0.363268	0.606245	SARS-CoV-2	Hyper
chr4	101437481	101437530	49	3	1.34401e-05	6.26801e-08	3.82613e-05	0.564466	0.0846939	0.479772	SARS-CoV-2	Hyper
chr4	101438778	101438976	198	3	0.000903813	3.71717e-11	0.00263296	0.851724	0.295955	0.555769	SARS-CoV-2	Hyper
chr4	101460923	101461199	276	4	2.39737e-09	8.27226e-13	9.5841e-09	0.890067	0.0897643	0.800303	SARS-CoV-2	Hyper
chr4	101502533	101502980	447	3	5.56752e-05	6.20923e-09	0.000166904	0.349014	0.88408	-0.535066	SARS-CoV-2	Hypo
chr4	101876455	101876796	341	5	9.97867e-05	4.4361e-08	0.000494623	0.882036	0.366279	0.515757	SARS-CoV-2	Hyper
chr4	101888040	101888519	479	4	0.000527214	7.38465e-12	0.00210009	0.227788	0.865551	-0.637763	SARS-CoV-2	Hypo
chr4	101932843	101933062	219	3	6.43982e-05	6.13407e-13	0.000192325	0.320048	0.917639	-0.59759	SARS-CoV-2	Hypo
chr4	101946970	101947063	93	3	1.3908e-08	3.26754e-09	3.04247e-08	0.636364	0.0564103	0.579953	SARS-CoV-2	Hyper
chr4	101958635	101958876	241	3	0.00160908	4.83595e-12	0.0048182	0.969006	0.477237	0.491769	SARS-CoV-2	Hyper
chr4	101971020	101971138	118	3	2.10463e-10	4.0467e-17	6.18046e-10	0.122236	0.927707	-0.805471	SARS-CoV-2	Hypo
chr4	101987882	101987990	108	5	7.73241e-07	2.9098e-10	3.80855e-06	0.942147	0.36483	0.577317	SARS-CoV-2	Hyper
chr4	102032396	102032512	116	3	2.16498e-06	2.49541e-10	5.90173e-06	0.878364	0.226727	0.651638	SARS-CoV-2	Hyper
chr4	102044682	102044785	103	3	2.58801e-06	1.08372e-10	7.76362e-06	0.367103	0.956349	-0.589247	SARS-CoV-2	Hypo
chr4	102339255	102339633	378	3	1.06059e-07	1.77272e-13	3.18092e-07	0.894864	0.113631	0.781233	SARS-CoV-2	Hyper
chr4	102521059	102521259	200	4	1.76251e-05	1.57904e-07	6.6038e-05	0.199405	0.767857	-0.568452	SARS-CoV-2	Hypo
chr4	102523804	102523871	67	4	6.08276e-06	4.9089e-14	2.43241e-05	0.146811	0.846287	-0.699476	SARS-CoV-2	Hypo
chr4	102614873	102615032	159	3	2.35437e-07	3.37744e-17	7.06014e-07	0.142286	0.862144	-0.719858	SARS-CoV-2	Hypo
chr4	102617636	102617723	87	3	2.21964e-05	3.16516e-09	6.28363e-05	0.108081	0.783267	-0.675187	SARS-CoV-2	Hypo
chr4	102620677	102620801	124	3	4.23042e-09	4.675e-14	1.269e-08	0.940615	0.176099	0.764516	SARS-CoV-2	Hyper
chr4	102632549	102632931	382	4	5.06941e-05	1.37514e-11	0.000202774	0.272426	0.924924	-0.652497	SARS-CoV-2	Hypo
chr4	102803972	102804062	90	3	2.25619e-08	3.20842e-10	6.1475e-08	0.0864559	0.802522	-0.716066	SARS-CoV-2	Hypo
chr4	102809063	102809438	375	4	2.11982e-07	1.38049e-21	8.47928e-07	0.0885417	0.90594	-0.817398	SARS-CoV-2	Hypo
chr4	102867381	102867759	378	4	1.03876e-07	7.67942e-22	2.63378e-07	0.241297	0.922578	-0.681281	SARS-CoV-2	Hypo
chr4	102957878	102958102	224	4	2.01338e-06	3.23929e-13	8.02415e-06	0.222701	0.886601	-0.663901	SARS-CoV-2	Hypo
chr4	103122360	103122465	105	3	7.61194e-05	2.39453e-05	0.00014491	0.542499	0.952271	-0.409772	SARS-CoV-2	Hypo
chr4	103239773	103240316	543	6	0.000194359	6.65859e-08	0.000690607	0.401405	0.871618	-0.470213	SARS-CoV-2	Hypo
chr4	103264528	103265079	551	4	4.1185e-05	3.80243e-13	0.000163109	0.874823	0.314589	0.560234	SARS-CoV-2	Hyper
chr4	103446331	103446434	103	3	0.000842328	2.20699e-16	0.0024816	0.770935	0.316028	0.454907	SARS-CoV-2	Hyper
chr4	103454719	103454935	216	3	0.000181251	5.07223e-10	0.000543693	0.170096	0.755556	-0.58546	SARS-CoV-2	Hypo
chr4	103458703	103458959	256	5	9.66826e-05	3.14763e-11	0.00044567	0.220698	0.80779	-0.587092	SARS-CoV-2	Hypo
chr4	103520476	103521080	604	7	0.00133535	1.93643e-14	0.007421	0.326362	0.870232	-0.54387	SARS-CoV-2	Hypo
chr4	103536149	103536193	44	3	1.27589e-05	1.84699e-12	3.24413e-05	0.842956	0.284195	0.558761	SARS-CoV-2	Hyper
chr4	103664606	103664804	198	3	3.57533e-10	8.2089e-13	1.06994e-09	0.943841	0.107226	0.836614	SARS-CoV-2	Hyper
chr4	103699999	103700058	59	3	2.27054e-05	2.30645e-07	6.61074e-05	0.157695	0.785952	-0.628257	SARS-CoV-2	Hypo
chr4	103789315	103789383	68	3	0.00167993	0.000244034	0.002532	0.720555	0.296671	0.423884	SARS-CoV-2	Hyper
chr4	103941754	103941808	54	3	0.00327249	9.67002e-05	0.00895551	0.5689	0.899048	-0.330148	SARS-CoV-2	Hypo
chr4	103967923	103968160	237	3	0.000612806	2.01457e-05	0.00123674	0.271307	0.621643	-0.350337	SARS-CoV-2	Hypo
chr4	104213495	104213781	286	5	5.73303e-05	1.1769e-09	0.000284786	0.338689	0.848087	-0.509399	SARS-CoV-2	Hypo
chr4	104545015	104545264	249	3	2.0982e-06	6.18212e-11	6.29443e-06	0.104969	0.827653	-0.722684	SARS-CoV-2	Hypo
chr4	104620965	104621054	89	3	1.37436e-07	1.74227e-14	4.12299e-07	0.190545	0.883388	-0.692843	SARS-CoV-2	Hypo
chr4	104796528	104796908	380	3	0.00394655	0.000797189	0.00866925	0.468787	0.805224	-0.336437	SARS-CoV-2	Hypo
chr4	105191239	105191339	100	4	0.000914617	1.14836e-11	0.00217621	0.239322	0.737944	-0.498621	SARS-CoV-2	Hypo
chr4	105315795	105316042	247	5	0.000273634	3.0548e-15	0.00134518	0.0298584	0.627166	-0.597307	SARS-CoV-2	Hypo
chr4	105316353	105316575	222	4	5.34016e-08	3.33215e-11	2.02065e-07	0.0268568	0.697386	-0.670529	SARS-CoV-2	Hypo
chr4	105325272	105325807	535	7	0.000137188	3.99119e-13	0.000960184	0.0410018	0.680321	-0.639319	SARS-CoV-2	Hypo
chr4	105345651	105345974	323	3	0.000187238	3.44378e-08	0.000465687	0.11453	0.707546	-0.593016	SARS-CoV-2	Hypo
chr4	105346113	105346317	204	3	0.000149432	5.31877e-10	0.000444215	0.0392157	0.607194	-0.567978	SARS-CoV-2	Hypo
chr4	105346391	105346466	75	3	0.000486919	1.45093e-05	0.00117749	0.0714286	0.441699	-0.37027	SARS-CoV-2	Hypo
chr4	105510931	105511119	188	3	0.000613348	3.32986e-12	0.00154927	0.468027	0.909761	-0.441734	SARS-CoV-2	Hypo
chr4	105684847	105685236	389	3	5.82527e-05	6.15954e-13	0.000165052	0.264245	0.817406	-0.55316	SARS-CoV-2	Hypo
chr4	105780803	105781169	366	4	0.000650766	8.44324e-10	0.0013791	0.319444	0.857593	-0.538149	SARS-CoV-2	Hypo
chr4	105800529	105800570	41	3	6.59912e-07	3.85767e-08	1.81421e-06	0.0551394	0.657612	-0.602472	SARS-CoV-2	Hypo
chr4	105822633	105822785	152	3	0.000339131	7.53114e-06	0.000623042	0.117772	0.583403	-0.465631	SARS-CoV-2	Hypo
chr4	105944156	105944376	220	3	1.60959e-05	3.39507e-11	4.82874e-05	0.738884	0.133808	0.605076	SARS-CoV-2	Hyper
chr4	106009335	106009600	265	6	8.98271e-05	1.13658e-15	0.000530091	0.0888889	0.628695	-0.539806	SARS-CoV-2	Hypo
chr4	106064472	106064525	53	3	0.000445955	2.21781e-09	0.00133785	0.0744444	0.766034	-0.69159	SARS-CoV-2	Hypo
chr4	106473233	106473430	197	3	3.41589e-05	5.27846e-10	0.000102474	0.0592949	0.701534	-0.642239	SARS-CoV-2	Hypo
chr4	106473762	106473835	73	3	3.10222e-08	1.19248e-11	5.1182e-08	0.030303	0.915344	-0.885041	SARS-CoV-2	Hypo
chr4	106507101	106507192	91	4	0.000513284	3.03226e-06	0.0013813	0.411152	0.926307	-0.515155	SARS-CoV-2	Hypo
chr4	106508656	106508710	54	3	0.00142607	0.000387046	0.00244867	0.535173	0.903631	-0.368457	SARS-CoV-2	Hypo
chr4	106534451	106534647	196	4	3.33044e-11	1.24707e-15	9.30781e-11	0.0436054	0.770493	-0.726888	SARS-CoV-2	Hypo
chr4	106604214	106604435	221	3	9.73573e-10	7.91812e-14	2.83654e-09	0.10119	0.918657	-0.817467	SARS-CoV-2	Hypo
chr4	106621406	106621617	211	4	5.79989e-08	9.32999e-17	2.31996e-07	0.157275	0.915357	-0.758082	SARS-CoV-2	Hypo
chr4	106703842	106703948	106	3	0.000275784	6.33555e-07	0.000822213	0.441394	0.864316	-0.422922	SARS-CoV-2	Hypo
chr4	106754481	106754568	87	5	3.03153e-07	1.61917e-10	1.42844e-06	0.156309	0.88988	-0.733571	SARS-CoV-2	Hypo
chr4	107611536	107611870	334	4	1.94636e-06	1.07388e-09	7.77135e-06	0.799338	0.119176	0.680162	SARS-CoV-2	Hyper
chr4	107846880	107846994	114	3	0.000105315	2.25017e-14	0.00031511	0.304287	0.877965	-0.573678	SARS-CoV-2	Hypo
chr4	108025294	108025364	70	3	0.00199709	1.73987e-15	0.00599127	0.325866	0.935897	-0.610031	SARS-CoV-2	Hypo
chr4	108042349	108042643	294	3	0.00239815	3.66199e-09	0.00699877	0.256842	0.779946	-0.523104	SARS-CoV-2	Hypo
chr4	108165172	108165295	123	4	6.83286e-07	1.97468e-12	2.02712e-06	0.24492	0.889974	-0.645055	SARS-CoV-2	Hypo
chr4	108467983	108468256	273	3	4.16784e-06	3.62655e-12	1.23589e-05	0.103824	0.831229	-0.727405	SARS-CoV-2	Hypo
chr4	108569461	108569517	56	5	0.00150327	2.89527e-14	0.00751011	0.838132	0.342613	0.495519	SARS-CoV-2	Hyper
chr4	108575878	108576439	561	7	0.00107149	7.11863e-10	0.00749218	0.154083	0.784563	-0.63048	SARS-CoV-2	Hypo
chr4	108637649	108638024	375	3	1.84424e-09	1.19068e-15	5.52641e-09	0.158371	0.905311	-0.74694	SARS-CoV-2	Hypo
chr4	108639844	108640180	336	4	0.000170227	8.82582e-08	0.000660862	0.355532	0.864352	-0.508819	SARS-CoV-2	Hypo
chr4	108643046	108643096	50	3	1.17355e-05	3.93009e-06	2.30832e-05	0.148504	0.742278	-0.593774	SARS-CoV-2	Hypo
chr4	108657291	108657417	126	3	0.00177316	7.34611e-10	0.00303676	0.42678	0.897457	-0.470677	SARS-CoV-2	Hypo
chr4	108662252	108662656	404	6	7.38583e-06	7.01228e-13	4.43034e-05	0.206205	0.876482	-0.670277	SARS-CoV-2	Hypo
chr4	108668895	108669246	351	3	3.96749e-08	1.79943e-14	1.18645e-07	0.0960784	0.866667	-0.770588	SARS-CoV-2	Hypo
chr4	108721316	108721414	98	4	4.82965e-06	7.78941e-08	1.7198e-05	0.827879	0.15524	0.672639	SARS-CoV-2	Hyper
chr4	108753185	108753274	89	3	0.00310306	6.32659e-06	0.00851817	0.678571	0.975845	-0.297274	SARS-CoV-2	Hypo
chr4	108783897	108784130	233	3	4.94751e-06	2.0997e-07	8.8711e-06	0.404215	0.907833	-0.503618	SARS-CoV-2	Hypo
chr4	108792821	108792938	117	3	8.06242e-07	1.33785e-10	2.4118e-06	0.238189	0.878892	-0.640703	SARS-CoV-2	Hypo
chr4	108814389	108814604	215	3	0.00124927	2.1718e-07	0.00364543	0.566132	0.200481	0.365652	SARS-CoV-2	Hyper
chr4	108849675	108850017	342	4	0.0005714	1.20772e-16	0.0022856	0.191047	0.921247	-0.7302	SARS-CoV-2	Hypo
chr4	108912117	108912196	79	4	0.00251237	1.89943e-08	0.00988918	0.203916	0.776615	-0.572699	SARS-CoV-2	Hypo
chr4	108966949	108967113	164	3	2.07555e-05	2.61435e-10	6.20709e-05	0.0499109	0.778479	-0.728568	SARS-CoV-2	Hypo
chr4	108972662	108972693	31	3	0.000208464	1.61407e-08	0.000421419	0.265349	0.836467	-0.571118	SARS-CoV-2	Hypo
chr4	109037061	109037442	381	3	7.35075e-08	1.22069e-10	1.90028e-07	0.935897	0.214316	0.721582	SARS-CoV-2	Hyper
chr4	109056530	109056875	345	4	2.51153e-05	6.70622e-13	9.9583e-05	0.224797	0.867515	-0.642718	SARS-CoV-2	Hypo
chr4	109116159	109116425	266	3	4.3497e-05	3.88049e-07	0.00011462	0.304052	0.774892	-0.470839	SARS-CoV-2	Hypo
chr4	109224817	109224940	123	3	9.00853e-08	2.48284e-11	2.19547e-07	0.112319	0.872441	-0.760122	SARS-CoV-2	Hypo
chr4	109254740	109254930	190	3	0.000533321	0.000176274	0.00106811	0.55311	0.964074	-0.410964	SARS-CoV-2	Hypo
chr4	109271566	109271702	136	3	0.000121479	4.02578e-07	0.000292695	0.0796569	0.717421	-0.637764	SARS-CoV-2	Hypo
chr4	109274123	109274321	198	3	0.000142004	2.10433e-08	0.000349421	0.289918	0.804581	-0.514662	SARS-CoV-2	Hypo
chr4	109286824	109286992	168	4	0.00144062	7.05762e-08	0.00485238	0.455503	0.863598	-0.408095	SARS-CoV-2	Hypo
chr4	109291581	109291989	408	7	7.972e-05	1.6698e-10	0.00045353	0.152702	0.755029	-0.602327	SARS-CoV-2	Hypo
chr4	109320925	109321088	163	3	0.000153353	1.32154e-09	0.000249839	0.393988	0.937374	-0.543385	SARS-CoV-2	Hypo
chr4	109355022	109355196	174	4	8.54345e-05	1.98126e-13	0.000341421	0.180122	0.730063	-0.549941	SARS-CoV-2	Hypo
chr4	109387361	109387521	160	3	0.000154556	6.78073e-07	0.000392816	0.858417	0.349606	0.508811	SARS-CoV-2	Hyper
chr4	109433345	109433455	110	3	3.43104e-06	7.85826e-11	1.00565e-05	0.834262	0.159454	0.674808	SARS-CoV-2	Hyper
chr4	109615347	109615605	258	6	1.93363e-09	7.81047e-12	7.88957e-09	0.165838	0.833728	-0.66789	SARS-CoV-2	Hypo
chr4	109751543	109751781	238	3	8.7226e-11	1.6036e-13	2.60825e-10	0.0917015	0.833036	-0.741335	SARS-CoV-2	Hypo
chr4	109755528	109755620	92	3	3.12865e-05	2.96434e-06	5.6948e-05	0.285159	0.80314	-0.517981	SARS-CoV-2	Hypo
chr4	109901131	109901354	223	3	0.00162185	5.53247e-09	0.00471646	0.766372	0.261849	0.504524	SARS-CoV-2	Hyper
chr4	109909838	109910031	193	3	0.00139144	3.51032e-14	0.00417431	0.887798	0.281285	0.606512	SARS-CoV-2	Hyper
chr4	109967966	109968042	76	3	0.000446586	1.12016e-09	0.00133976	0.535088	0.0809635	0.454124	SARS-CoV-2	Hyper
chr4	110128006	110128090	84	3	7.55602e-08	1.44461e-09	1.97596e-07	0.151058	0.761776	-0.610717	SARS-CoV-2	Hypo
chr4	110152709	110153127	418	4	2.11634e-07	5.5004e-25	8.46519e-07	0.169643	0.91312	-0.743477	SARS-CoV-2	Hypo
chr4	110229456	110229708	252	3	0.00110091	1.04958e-07	0.00330066	0.430335	0.900362	-0.470027	SARS-CoV-2	Hypo
chr4	110293804	110294058	254	3	1.03366e-05	2.64365e-16	3.10099e-05	0.150519	0.930454	-0.779935	SARS-CoV-2	Hypo
chr4	110299169	110299413	244	3	0.00322303	2.90174e-08	0.00852443	0.424603	0.90457	-0.479967	SARS-CoV-2	Hypo
chr4	110310684	110310767	83	3	0.000513846	1.70856e-09	0.00147222	0.313629	0.791176	-0.477548	SARS-CoV-2	Hypo
chr4	110652101	110652298	197	5	0.00135196	3.05601e-10	0.00527062	0.543774	0.938378	-0.394604	SARS-CoV-2	Hypo
chr4	110734648	110734713	65	3	1.2844e-09	5.35701e-10	1.69935e-09	0.885926	0.16396	0.721966	SARS-CoV-2	Hyper
chr4	110735747	110735819	72	3	3.78469e-05	5.5957e-06	9.85862e-05	0.353216	0.935529	-0.582313	SARS-CoV-2	Hypo
chr4	110891232	110891494	262	4	6.37873e-12	7.47938e-15	1.61453e-11	0.896791	0.0401515	0.85664	SARS-CoV-2	Hyper
chr4	110914569	110914857	288	3	0.00144638	2.27303e-18	0.00433915	0.151515	0.788986	-0.63747	SARS-CoV-2	Hypo
chr4	110923092	110923384	292	3	0.000453551	5.18311e-11	0.00136053	0.255456	0.881441	-0.625985	SARS-CoV-2	Hypo
chr4	110953766	110954122	356	4	5.92373e-08	1.03042e-10	1.66363e-07	0.843675	0.0803366	0.763338	SARS-CoV-2	Hyper
chr4	111198661	111198861	200	3	1.33198e-05	7.78357e-10	3.99271e-05	0.166904	0.826493	-0.659589	SARS-CoV-2	Hypo
chr4	111413690	111413964	274	4	0.000123188	8.20059e-10	0.000492242	0.735566	0.202402	0.533164	SARS-CoV-2	Hyper
chr4	111424564	111424985	421	4	6.92888e-05	1.93245e-13	0.000248669	0.0661458	0.747298	-0.681152	SARS-CoV-2	Hypo
chr4	111436977	111437158	181	3	0.00119566	0.000468934	0.00247099	0.913322	0.529012	0.38431	SARS-CoV-2	Hyper
chr4	111455259	111455652	393	3	0.000136999	3.39476e-12	0.000410352	0.101224	0.707584	-0.60636	SARS-CoV-2	Hypo
chr4	111555782	111556012	230	3	0.000156526	6.00234e-10	0.000469574	0.809697	0.20626	0.603437	SARS-CoV-2	Hyper
chr4	111562789	111563111	322	3	0.000247623	6.96525e-05	0.000480811	0.716089	0.167861	0.548228	SARS-CoV-2	Hyper
chr4	111564605	111564768	163	4	0.000313282	8.33914e-09	0.000875632	0.872374	0.407751	0.464623	SARS-CoV-2	Hyper
chr4	111715626	111715750	124	3	0.000907239	1.98196e-09	0.00258784	0.330128	0.82037	-0.490242	SARS-CoV-2	Hypo
chr4	111719932	111719971	39	4	5.12785e-10	8.35345e-13	1.01775e-09	0.046147	0.7333	-0.687153	SARS-CoV-2	Hypo
chr4	111751217	111751668	451	4	0.000120983	3.48235e-07	0.00042131	0.348947	0.802182	-0.453235	SARS-CoV-2	Hypo
chr4	111772086	111772174	88	3	0.00035237	9.27328e-10	0.0010564	0.0800792	0.649336	-0.569257	SARS-CoV-2	Hypo
chr4	111883486	111883905	419	5	0.00110268	6.96116e-08	0.00523308	0.193628	0.623851	-0.430223	SARS-CoV-2	Hypo
chr4	111936249	111936533	284	3	0.00288202	0.000353596	0.00782804	0.418529	0.757419	-0.33889	SARS-CoV-2	Hypo
chr4	112156144	112156288	144	3	1.70749e-05	2.31996e-07	5.07337e-05	0.306418	0.88582	-0.579402	SARS-CoV-2	Hypo
chr4	112208178	112208185	7	3	0.000258974	5.69627e-06	0.000517688	0.495238	0.933911	-0.438673	SARS-CoV-2	Hypo
chr4	112499513	112499801	288	4	1.68317e-07	9.91006e-12	6.43188e-07	0.0564411	0.690835	-0.634394	SARS-CoV-2	Hypo
chr4	112553410	112553722	312	3	2.5032e-11	1.43765e-16	6.77118e-11	0.0793651	0.919297	-0.839932	SARS-CoV-2	Hypo
chr4	112633610	112633700	90	3	3.53189e-06	2.52244e-07	6.71987e-06	0.133333	0.598987	-0.465653	SARS-CoV-2	Hypo
chr4	112695230	112695368	138	3	3.85404e-09	1.67532e-17	1.1562e-08	0	0.787469	-0.787469	SARS-CoV-2	Hypo
chr4	112905743	112905895	152	4	0.00178744	1.08032e-09	0.00552465	0.472563	0.944736	-0.472173	SARS-CoV-2	Hypo
chr4	113145221	113145255	34	3	4.74121e-05	6.57188e-08	0.000125859	0.42619	0.959997	-0.533806	SARS-CoV-2	Hypo
chr4	113199179	113199657	478	5	1.00458e-08	3.86446e-17	4.972e-08	0.199244	0.857123	-0.657878	SARS-CoV-2	Hypo
chr4	113209511	113209836	325	4	4.83041e-10	2.85449e-13	1.88544e-09	0.846536	0.093456	0.75308	SARS-CoV-2	Hyper
chr4	113210817	113210922	105	3	0.000327327	3.27593e-07	0.000981158	0.530657	0.0353248	0.495332	SARS-CoV-2	Hyper
chr4	113230252	113230608	356	6	0.000754403	7.14542e-18	0.00452638	0.087123	0.757779	-0.670656	SARS-CoV-2	Hypo
chr4	113269780	113269890	110	4	0.00388594	1.0531e-13	0.00894453	0.349119	0.822402	-0.473283	SARS-CoV-2	Hypo
chr4	113300553	113300732	179	9	9.46188e-05	7.43915e-11	0.000409016	0.1589	0.838277	-0.679377	SARS-CoV-2	Hypo
chr4	113307797	113307871	74	3	0.00157805	4.25378e-08	0.00473404	0.513375	0.971169	-0.457794	SARS-CoV-2	Hypo
chr4	113332915	113333026	111	7	0.000839448	3.03632e-08	0.0045765	0.436481	0.884888	-0.448407	SARS-CoV-2	Hypo
chr4	113369486	113369829	343	3	8.08887e-06	3.08262e-08	2.41975e-05	0.229524	0.852463	-0.622939	SARS-CoV-2	Hypo
chr4	113432551	113432585	34	3	0.000871985	4.96191e-06	0.00183772	0.315804	0.0179012	0.297903	SARS-CoV-2	Hyper
chr4	113559167	113559217	50	3	3.98461e-06	3.04037e-13	1.19448e-05	0.234914	0.869071	-0.634157	SARS-CoV-2	Hypo
chr4	113592001	113592102	101	6	2.87647e-06	1.28286e-14	1.72555e-05	0.0887363	0.890848	-0.802112	SARS-CoV-2	Hypo
chr4	113592387	113592587	200	4	3.05827e-06	3.60411e-15	1.2233e-05	0.183931	0.884381	-0.70045	SARS-CoV-2	Hypo
chr4	113671189	113671495	306	6	1.59066e-06	6.96087e-17	9.54387e-06	0.10063	0.892276	-0.791646	SARS-CoV-2	Hypo
chr4	113803567	113803830	263	3	2.05315e-07	2.06783e-13	6.12571e-07	0.250914	0.844795	-0.593881	SARS-CoV-2	Hypo
chr4	113852311	113852472	161	4	4.3352e-08	2.57539e-15	1.721e-07	0.968261	0.176469	0.791792	SARS-CoV-2	Hyper
chr4	113877799	113877937	138	3	9.68001e-05	7.86292e-08	0.000214264	0.415307	0.913573	-0.498266	SARS-CoV-2	Hypo
chr4	113888349	113888632	283	3	0.00144226	2.48654e-13	0.00432678	0.181313	0.762964	-0.58165	SARS-CoV-2	Hypo
chr4	113970935	113971082	147	3	9.11718e-11	5.52789e-19	2.52431e-10	0	0.745433	-0.745433	SARS-CoV-2	Hypo
chr4	113985539	113985846	307	4	0.000549388	6.49537e-10	0.00209181	0	0.403776	-0.403776	SARS-CoV-2	Hypo
chr4	113987374	113987630	256	4	0.000128962	1.51534e-06	0.000366661	0.36999	0.861395	-0.491405	SARS-CoV-2	Hypo
chr4	114037607	114037736	129	3	0.000955209	0.000122505	0.00259897	0.263508	0.771262	-0.507755	SARS-CoV-2	Hypo
chr4	114063018	114063480	462	4	3.68343e-07	2.47462e-13	1.44776e-06	0.0218487	0.675541	-0.653693	SARS-CoV-2	Hypo
chr4	114090588	114090813	225	4	0.000125665	6.81828e-12	0.000502654	0.0677004	0.706366	-0.638666	SARS-CoV-2	Hypo
chr4	114144425	114144559	134	3	0.0032169	0.0017596	0.00433261	0.909524	0.571741	0.337783	SARS-CoV-2	Hyper
chr4	114158268	114158316	48	3	0.00138524	0.000116772	0.00319982	0.549242	0.854762	-0.305519	SARS-CoV-2	Hypo
chr4	114214080	114214118	38	3	4.56211e-08	1.99188e-08	9.46386e-08	0.27744	0.836352	-0.558912	SARS-CoV-2	Hypo
chr4	114238666	114238790	124	3	0.000838624	0.000613606	0.00118579	0.553166	0.861195	-0.308029	SARS-CoV-2	Hypo
chr4	114252940	114253052	112	4	4.46161e-05	1.34959e-09	0.000174608	0.313665	0.913677	-0.600013	SARS-CoV-2	Hypo
chr4	114270624	114270696	72	3	0.00209926	1.45836e-10	0.00629778	0.915561	0.331244	0.584317	SARS-CoV-2	Hyper
chr4	114276834	114277351	517	9	3.20526e-07	1.66674e-13	1.8678e-06	0.800369	0.0889928	0.711376	SARS-CoV-2	Hyper
chr4	114280488	114280742	254	3	8.16066e-08	3.00441e-10	2.41807e-07	0.3319	0.900883	-0.568984	SARS-CoV-2	Hypo
chr4	114308745	114309058	313	4	0.000480004	1.32202e-08	0.00184555	0.294071	0.899215	-0.605144	SARS-CoV-2	Hypo
chr4	114327626	114328502	876	12	4.59433e-05	1.56216e-15	0.000543508	0.118603	0.803587	-0.684985	SARS-CoV-2	Hypo
chr4	114367332	114367767	435	4	0.000102588	1.41974e-11	0.000410352	0.162746	0.845106	-0.682359	SARS-CoV-2	Hypo
chr4	114389362	114389754	392	4	0.000935672	5.87251e-08	0.00373893	0.256473	0.784188	-0.527715	SARS-CoV-2	Hypo
chr4	114430978	114431055	77	3	9.38336e-05	2.96859e-07	0.000187045	0.50482	0.896227	-0.391407	SARS-CoV-2	Hypo
chr4	114559547	114559806	259	3	3.0494e-10	3.01873e-18	8.69146e-10	0.0266667	0.891568	-0.864901	SARS-CoV-2	Hypo
chr4	114694284	114694550	266	4	7.58791e-05	1.44742e-07	0.000299897	0.825357	0.282353	0.543004	SARS-CoV-2	Hyper
chr4	114872656	114872714	58	3	2.40532e-11	6.83978e-13	6.14361e-11	0.100855	0.885859	-0.785004	SARS-CoV-2	Hypo
chr4	114899708	114900071	363	13	0.000318001	3.33127e-11	0.00311292	0.0834395	0.738273	-0.654833	SARS-CoV-2	Hypo
chr4	114946507	114946809	302	3	2.71734e-06	8.65756e-24	8.15202e-06	0.180556	0.874626	-0.694071	SARS-CoV-2	Hypo
chr4	115055701	115055914	213	3	9.18496e-05	3.06931e-09	0.000275188	0.183704	0.816866	-0.633162	SARS-CoV-2	Hypo
chr4	115068685	115069021	336	14	0.000197848	4.32047e-14	0.00147969	0.957982	0.27129	0.686692	SARS-CoV-2	Hyper
chr4	115228422	115228721	299	3	0.000315766	1.52494e-05	0.000601256	0.429127	0.849072	-0.419945	SARS-CoV-2	Hypo
chr4	115232893	115233177	284	3	7.60471e-05	6.51319e-09	0.000191966	0.290367	0.864182	-0.573816	SARS-CoV-2	Hypo
chr4	115475255	115475311	56	4	0.000218691	4.61162e-12	0.000869436	0.280711	0.78325	-0.502539	SARS-CoV-2	Hypo
chr4	115673710	115673982	272	5	4.19107e-09	1.06589e-15	1.06195e-08	0.0956168	0.790204	-0.694587	SARS-CoV-2	Hypo
chr4	116034899	116035661	762	8	3.90781e-08	3.33683e-16	2.09543e-07	0.10663	0.735847	-0.629216	SARS-CoV-2	Hypo
chr4	116077920	116078187	267	3	0.00300852	1.51095e-05	0.00896982	0.778136	0.444541	0.333595	SARS-CoV-2	Hyper
chr4	116245079	116245301	222	3	0.00188622	9.42877e-05	0.00495948	0.353535	0.711993	-0.358458	SARS-CoV-2	Hypo
chr4	116415465	116415820	355	3	0.00507577	0.000459	0.00780145	0.466621	0.799471	-0.33285	SARS-CoV-2	Hypo
chr4	116585544	116585796	252	4	4.31722e-05	1.19234e-09	0.00013574	0.221407	0.78684	-0.565433	SARS-CoV-2	Hypo
chr4	116635433	116635707	274	3	0.0023071	0.000385228	0.00469214	0.322395	0.670215	-0.347821	SARS-CoV-2	Hypo
chr4	116789174	116789380	206	3	0.00167488	1.24497e-06	0.00480756	0.504369	0.89621	-0.391841	SARS-CoV-2	Hypo
chr4	117387211	117387331	120	3	3.51172e-06	2.39781e-18	1.04097e-05	0.178589	0.754783	-0.576194	SARS-CoV-2	Hypo
chr4	117453462	117453474	12	3	1.13554e-15	3.83986e-18	3.04977e-15	0.931818	0.119309	0.812509	SARS-CoV-2	Hyper
chr4	117633752	117633822	70	3	0.00181143	3.05224e-06	0.00497002	0.534702	0.939319	-0.404618	SARS-CoV-2	Hypo
chr4	117714088	117714366	278	5	0.0013288	1.91822e-13	0.00662791	0.24318	0.822873	-0.579693	SARS-CoV-2	Hypo
chr4	117846519	117846917	398	5	0.00123832	1.66189e-07	0.00618647	0.0768705	0.448523	-0.371653	SARS-CoV-2	Hypo
chr4	118006083	118006208	125	3	1.00088e-05	3.41091e-18	3.00264e-05	0.148331	0.856032	-0.707701	SARS-CoV-2	Hypo
chr4	118164517	118164835	318	4	1.08575e-06	9.14039e-16	4.33799e-06	0.0750129	0.715129	-0.640116	SARS-CoV-2	Hypo
chr4	118843511	118843624	113	3	0.00332052	3.32649e-06	0.00978298	0.508759	0.957729	-0.44897	SARS-CoV-2	Hypo
chr4	118886798	118887064	266	6	1.18665e-08	7.15354e-17	7.0854e-08	0.0743819	0.862292	-0.787911	SARS-CoV-2	Hypo
chr4	118926386	118926435	49	3	2.42706e-08	1.60282e-10	5.11644e-08	0.90303	0.0563572	0.846673	SARS-CoV-2	Hyper
chr4	119096772	119096947	175	4	0.000156115	8.74431e-09	0.000509369	0.912253	0.352991	0.559261	SARS-CoV-2	Hyper
chr4	119187092	119187105	13	3	0.00467517	0.00437761	0.0051526	0	0.438337	-0.438337	SARS-CoV-2	Hypo
chr4	119205364	119205436	72	3	1.34254e-05	1.21629e-11	3.93403e-05	0.903667	0.310787	0.59288	SARS-CoV-2	Hyper
chr4	119250923	119251210	287	6	0.00024194	3.79178e-11	0.00141717	0.278919	0.8283	-0.54938	SARS-CoV-2	Hypo
chr4	119270086	119270205	119	4	1.02705e-09	6.17509e-13	4.04657e-09	0.0161458	0.763324	-0.747179	SARS-CoV-2	Hypo
chr4	119270473	119270523	50	3	0.000756935	1.53401e-11	0.0022708	0	0.728042	-0.728042	SARS-CoV-2	Hypo
chr4	119271339	119271522	183	3	0.00045767	1.0973e-14	0.00137301	0.143939	0.813712	-0.669772	SARS-CoV-2	Hypo
chr4	119309938	119310276	338	4	3.9026e-11	6.99016e-17	1.55947e-10	0.101786	0.923596	-0.821811	SARS-CoV-2	Hypo
chr4	119316553	119316763	210	3	1.42553e-05	1.39478e-09	4.07151e-05	0.33631	0.895534	-0.559225	SARS-CoV-2	Hypo
chr4	119452470	119452510	40	3	0.0011267	9.87914e-05	0.00315875	0.453533	0.882143	-0.42861	SARS-CoV-2	Hypo
chr4	119478632	119478954	322	5	0.000147046	1.6343e-07	0.00041117	0.0383598	0.641834	-0.603474	SARS-CoV-2	Hypo
chr4	119506610	119506805	195	3	0.00226912	1.02293e-06	0.00670325	0.198485	0.705641	-0.507156	SARS-CoV-2	Hypo
chr4	119677471	119678066	595	5	0.000636801	1.00184e-09	0.00299665	0.527219	0.92492	-0.3977	SARS-CoV-2	Hypo
chr4	119679606	119679790	184	3	0.00015903	6.32106e-09	0.00047581	0.217266	0.770345	-0.55308	SARS-CoV-2	Hypo
chr4	119690704	119690962	258	4	0.000670211	3.44378e-08	0.0010564	0.348214	0.835655	-0.487441	SARS-CoV-2	Hypo
chr4	119692653	119693157	504	5	0.00058548	3.10939e-15	0.00193079	0.326936	0.89337	-0.566433	SARS-CoV-2	Hypo
chr4	119785735	119785773	38	3	3.83213e-06	2.54082e-06	5.58981e-06	0.488855	0.964663	-0.475808	SARS-CoV-2	Hypo
chr4	119793288	119793405	117	3	2.20509e-07	1.39778e-08	5.02778e-07	0.340484	0.892637	-0.552154	SARS-CoV-2	Hypo
chr4	119802870	119803078	208	4	0.00377568	8.44326e-09	0.00911112	0.433379	0.856368	-0.422989	SARS-CoV-2	Hypo
chr4	119843407	119843441	34	3	8.05522e-09	2.84384e-09	1.39081e-08	0.115062	0.880746	-0.765684	SARS-CoV-2	Hypo
chr4	119845278	119845450	172	3	6.71882e-09	1.59411e-15	2.01563e-08	0.12037	0.878819	-0.758449	SARS-CoV-2	Hypo
chr4	119860253	119860713	460	3	0.00515038	1.03863e-07	0.00954709	0.480952	0.865837	-0.384885	SARS-CoV-2	Hypo
chr4	119988848	119989063	215	3	0.00328733	3.70732e-11	0.00986192	0.20254	0.816922	-0.614382	SARS-CoV-2	Hypo
chr4	120004051	120004225	174	3	3.22797e-07	1.30111e-10	9.64338e-07	0.07343	0.85213	-0.7787	SARS-CoV-2	Hypo
chr4	120008840	120008971	131	3	0.00453206	0.00146716	0.00864628	0.570982	0.893699	-0.322718	SARS-CoV-2	Hypo
chr4	120317895	120318024	129	3	0.000381396	1.15388e-07	0.000637905	0.22888	0.842857	-0.613977	SARS-CoV-2	Hypo
chr4	120428389	120428812	423	3	5.79393e-05	4.21355e-10	8.74358e-05	0.509579	0.977269	-0.46769	SARS-CoV-2	Hypo
chr4	120653046	120653183	137	3	0.0017011	6.93323e-05	0.00326124	0.631263	0.964122	-0.332859	SARS-CoV-2	Hypo
chr4	121222976	121223228	252	3	0.000118977	2.36318e-06	0.000315678	0.221034	0.711481	-0.490448	SARS-CoV-2	Hypo
chr4	121465749	121465930	181	4	0.000671295	3.1459e-08	0.00266248	0.366296	0.874204	-0.507907	SARS-CoV-2	Hypo
chr4	121595194	121595327	133	3	1.36212e-05	7.13581e-09	4.08452e-05	0.968254	0.432893	0.535361	SARS-CoV-2	Hyper
chr4	121737750	121738061	311	6	6.24901e-06	1.21429e-09	3.68626e-05	0.868954	0.252607	0.616348	SARS-CoV-2	Hyper
chr4	121986311	121986568	257	3	0.000189802	4.0178e-15	0.000568505	0.885185	0.241239	0.643946	SARS-CoV-2	Hyper
chr4	122068286	122068317	31	3	1.86673e-05	7.29306e-14	5.57806e-05	0.154286	0.856828	-0.702542	SARS-CoV-2	Hypo
chr4	122075193	122075732	539	5	4.89425e-05	2.12969e-19	0.000221844	0.815934	0.167801	0.648132	SARS-CoV-2	Hyper
chr4	122081975	122082083	108	3	1.14705e-08	1.11178e-22	3.13955e-08	0.109319	0.86566	-0.756341	SARS-CoV-2	Hypo
chr4	122147570	122147809	239	3	3.45334e-08	1.52378e-10	1.02199e-07	0.216977	0.85504	-0.638063	SARS-CoV-2	Hypo
chr4	122249458	122249521	63	3	3.2828e-10	8.76351e-12	9.36873e-10	0.205882	0.90293	-0.697048	SARS-CoV-2	Hypo
chr4	122302552	122302864	312	4	0.00181455	1.69857e-09	0.00571213	0.490558	0.915608	-0.425051	SARS-CoV-2	Hypo
chr4	122555092	122555253	161	3	9.93345e-05	7.11559e-08	0.000163332	0.315325	0.828276	-0.512951	SARS-CoV-2	Hypo
chr4	122581755	122581988	233	4	1.49292e-05	1.44435e-08	3.78642e-05	0.976562	0.419931	0.556632	SARS-CoV-2	Hyper
chr4	122616962	122617002	40	3	1.48858e-06	6.84017e-10	3.09159e-06	0.0444444	0.808688	-0.764243	SARS-CoV-2	Hypo
chr4	122647583	122647610	27	3	0.000163846	1.29535e-11	0.000491536	0.840613	0.227273	0.61334	SARS-CoV-2	Hyper
chr4	122663032	122663301	269	6	9.36769e-07	5.28123e-17	5.62053e-06	0.0622085	0.863017	-0.800808	SARS-CoV-2	Hypo
chr4	122700581	122700843	262	6	1.26908e-07	9.94366e-13	6.26815e-07	0.130749	0.776935	-0.646187	SARS-CoV-2	Hypo
chr4	122741134	122741198	64	3	4.03249e-08	8.45427e-09	5.75593e-08	0.923678	0.224334	0.699344	SARS-CoV-2	Hyper
chr4	123252486	123252617	131	4	1.51018e-11	2.87433e-14	6.00638e-11	0.0958333	0.939671	-0.843837	SARS-CoV-2	Hypo
chr4	123327921	123327984	63	3	6.09977e-05	3.65281e-07	0.000174569	0.132479	0.790194	-0.657715	SARS-CoV-2	Hypo
chr4	123499732	123500001	269	5	3.16052e-08	3.37153e-10	1.34761e-07	0.807693	0.126465	0.681229	SARS-CoV-2	Hyper
chr4	123523555	123523762	207	4	7.19728e-06	5.61629e-14	1.47305e-05	0.0607286	0.626126	-0.565397	SARS-CoV-2	Hypo
chr4	123719257	123719372	115	3	2.57862e-05	6.94439e-12	7.73586e-05	0.114756	0.793409	-0.678653	SARS-CoV-2	Hypo
chr4	123775926	123776389	463	5	3.71744e-06	7.5047e-13	1.79946e-05	0.0533794	0.809233	-0.755854	SARS-CoV-2	Hypo
chr4	123889899	123889965	66	3	0.00154677	3.4529e-07	0.00236406	0.437207	0.848442	-0.411234	SARS-CoV-2	Hypo
chr4	123952463	123952587	124	3	1.2605e-05	1.21556e-10	3.74428e-05	0.220833	0.813512	-0.592679	SARS-CoV-2	Hypo
chr4	123999498	123999696	198	3	3.71275e-07	3.10238e-15	1.11382e-06	0.258503	0.892642	-0.634138	SARS-CoV-2	Hypo
chr4	124106867	124107161	294	3	2.05758e-05	4.51264e-11	4.47308e-05	0.411952	0.92021	-0.508258	SARS-CoV-2	Hypo
chr4	124122435	124122541	106	4	0.000363934	3.47493e-10	0.0014556	0.486032	0.949654	-0.463622	SARS-CoV-2	Hypo
chr4	124161498	124161756	258	4	3.17351e-05	1.59941e-11	8.04558e-05	0.9625	0.238006	0.724494	SARS-CoV-2	Hyper
chr4	124178855	124179194	339	3	1.76877e-06	1.59001e-07	3.42677e-06	0.735748	0.166873	0.568875	SARS-CoV-2	Hyper
chr4	124226776	124227191	415	5	0.00149523	8.49619e-10	0.00747444	0.241889	0.851623	-0.609734	SARS-CoV-2	Hypo
chr4	124236584	124236648	64	3	0.00175995	3.62646e-12	0.0034168	0.359804	0.908196	-0.548392	SARS-CoV-2	Hypo
chr4	124247977	124248362	385	3	0.00122677	0.000244561	0.00234581	0.588095	0.906479	-0.318384	SARS-CoV-2	Hypo
chr4	124261753	124261820	67	3	2.35163e-06	5.30841e-11	5.44615e-06	0.267063	0.860414	-0.59335	SARS-CoV-2	Hypo
chr4	124306587	124306689	102	4	0.00069399	2.38734e-08	0.00179741	0.975242	0.418155	0.557087	SARS-CoV-2	Hyper
chr4	124323362	124323620	258	4	6.19052e-06	4.59632e-08	1.77881e-05	0.438523	0.919197	-0.480673	SARS-CoV-2	Hypo
chr4	124325711	124326013	302	3	8.05981e-06	2.40899e-08	1.61983e-05	0.281026	0.895656	-0.61463	SARS-CoV-2	Hypo
chr4	124335715	124335737	22	3	3.57109e-05	1.24399e-10	0.000107101	0.969697	0.143659	0.826038	SARS-CoV-2	Hyper
chr4	124377162	124377223	61	3	1.7002e-07	3.28878e-14	5.1006e-07	0.949495	0.226155	0.72334	SARS-CoV-2	Hyper
chr4	124399127	124399267	140	5	5.57254e-09	3.59469e-10	1.77063e-08	0.780513	0.0959308	0.684582	SARS-CoV-2	Hyper
chr4	124467587	124468855	1268	19	0.000224956	1.35663e-16	0.0025501	0.087735	0.819191	-0.731456	SARS-CoV-2	Hypo
chr4	124509244	124509549	305	6	4.13629e-05	5.3116e-10	0.000230893	0.111602	0.735362	-0.62376	SARS-CoV-2	Hypo
chr4	124514833	124515292	459	3	7.63898e-05	4.50892e-06	0.00013868	0.986667	0.55091	0.435757	SARS-CoV-2	Hyper
chr4	124547662	124547770	108	3	2.85053e-06	1.39831e-13	8.55157e-06	0.219776	0.895664	-0.675888	SARS-CoV-2	Hypo
chr4	124553462	124553531	69	3	2.89883e-05	1.40008e-11	7.21828e-05	0.636903	0.122368	0.514535	SARS-CoV-2	Hyper
chr4	124570554	124571470	916	10	1.15288e-06	1.41083e-16	1.13208e-05	0.115279	0.831208	-0.715929	SARS-CoV-2	Hypo
chr4	124598093	124598335	242	7	1.4598e-05	1.21094e-11	9.20689e-05	0.158071	0.775391	-0.61732	SARS-CoV-2	Hypo
chr4	124770349	124770629	280	4	0.000191012	1.55973e-13	0.000760627	0.352227	0.913285	-0.561059	SARS-CoV-2	Hypo
chr4	124814645	124814741	96	4	0.000117494	2.04874e-10	0.000469882	0.0358852	0.73317	-0.697285	SARS-CoV-2	Hypo
chr4	124815835	124815973	138	7	6.47181e-07	1.61135e-08	3.64538e-06	0.0977056	0.745607	-0.647902	SARS-CoV-2	Hypo
chr4	124946665	124946738	73	3	7.41882e-11	1.05419e-13	2.02981e-10	0.0706522	0.940285	-0.869633	SARS-CoV-2	Hypo
chr4	124966111	124966292	181	3	0.00265922	0.000863192	0.00441327	0.665761	0.965	-0.299239	SARS-CoV-2	Hypo
chr4	125011246	125011567	321	7	1.66056e-07	2.97678e-12	1.16028e-06	0.123987	0.894269	-0.770282	SARS-CoV-2	Hypo
chr4	125199488	125199649	161	4	0.000709828	1.50987e-09	0.00282556	0.386803	0.867705	-0.480902	SARS-CoV-2	Hypo
chr4	125226283	125226535	252	4	8.6194e-06	5.36897e-17	3.44754e-05	0.905983	0.204444	0.701539	SARS-CoV-2	Hyper
chr4	125234655	125234815	160	3	7.38038e-09	7.62234e-12	2.03836e-08	0.276176	0.8942	-0.618024	SARS-CoV-2	Hypo
chr4	125307993	125308106	113	5	0.000638184	6.12621e-08	0.00306647	0.915951	0.381309	0.534641	SARS-CoV-2	Hyper
chr4	125311645	125312012	367	4	1.33068e-06	2.03413e-08	4.70295e-06	0.102713	0.694792	-0.592079	SARS-CoV-2	Hypo
chr4	125424628	125424926	298	3	0.000249478	1.74229e-08	0.000511379	0.425595	0.930159	-0.504563	SARS-CoV-2	Hypo
chr4	125429394	125429458	64	4	1.15882e-07	4.53747e-11	4.16772e-07	0.872403	0.14266	0.729743	SARS-CoV-2	Hyper
chr4	125530908	125531384	476	3	2.27776e-05	6.28026e-16	6.83324e-05	0.134545	0.85352	-0.718975	SARS-CoV-2	Hypo
chr4	125783107	125783176	69	3	0.00327478	1.55078e-05	0.00978563	0.586377	0.956472	-0.370095	SARS-CoV-2	Hypo
chr4	125825382	125825449	67	3	6.08013e-09	7.10951e-16	1.81776e-08	0.0512821	0.802325	-0.751043	SARS-CoV-2	Hypo
chr4	125857738	125858064	326	3	0.00257275	0.000361905	0.00438246	0.19697	0.555415	-0.358445	SARS-CoV-2	Hypo
chr4	125932391	125932459	68	4	2.36192e-05	2.59856e-07	8.69092e-05	0.286745	0.864696	-0.577951	SARS-CoV-2	Hypo
chr4	127276100	127276280	180	3	2.16429e-13	2.86826e-15	6.03874e-13	0	0.793769	-0.793769	SARS-CoV-2	Hypo
chr4	127349650	127349941	291	4	0.0019577	1.03812e-10	0.00782919	0.25746	0.831819	-0.57436	SARS-CoV-2	Hypo
chr4	127673319	127673580	261	3	0.000579653	3.60715e-07	0.00173012	0.367957	0.838477	-0.47052	SARS-CoV-2	Hypo
chr4	127748706	127748909	203	3	3.64028e-06	1.59543e-09	1.08859e-05	0.212255	0.78216	-0.569906	SARS-CoV-2	Hypo
chr4	127837850	127838369	519	7	2.42672e-06	3.55836e-15	1.5967e-05	0.0837285	0.746	-0.662271	SARS-CoV-2	Hypo
chr4	127951772	127952223	451	4	4.75894e-07	2.30822e-14	1.90066e-06	0.188596	0.817081	-0.628485	SARS-CoV-2	Hypo
chr4	127993429	127993594	165	4	0.000857907	6.2966e-10	0.00221097	0.377005	0.931662	-0.554657	SARS-CoV-2	Hypo
chr4	128462002	128462243	241	3	1.25144e-07	1.52651e-09	2.96339e-07	0.184759	0.820513	-0.635754	SARS-CoV-2	Hypo
chr4	128490650	128491036	386	5	0.000335302	6.38691e-10	0.00147022	0.338	0.857023	-0.519023	SARS-CoV-2	Hypo
chr4	128543571	128543587	16	3	8.00297e-06	6.35078e-07	2.26741e-05	0.878676	0.174411	0.704266	SARS-CoV-2	Hyper
chr4	128630255	128630852	597	6	7.75851e-07	4.04595e-13	2.69649e-06	0.0620496	0.814431	-0.752382	SARS-CoV-2	Hypo
chr4	128700643	128700767	124	5	0.00117894	1.8201e-06	0.0036945	0.682372	0.138592	0.54378	SARS-CoV-2	Hyper
chr4	128702438	128702723	285	6	0.000203581	1.30282e-13	0.00122136	0.230186	0.834742	-0.604556	SARS-CoV-2	Hypo
chr4	128704859	128705225	366	4	9.93183e-07	5.91565e-12	3.95936e-06	0.0864909	0.789054	-0.702563	SARS-CoV-2	Hypo
chr4	128909967	128910007	40	3	4.61151e-08	5.35653e-11	1.18309e-07	0.899473	0.256614	0.642859	SARS-CoV-2	Hyper
chr4	128953084	128953233	149	3	5.91654e-06	5.73371e-14	1.77496e-05	0.101449	0.892773	-0.791324	SARS-CoV-2	Hypo
chr4	128970658	128970825	167	3	0.000343395	3.68897e-08	0.000804523	0.290458	0.822569	-0.532111	SARS-CoV-2	Hypo
chr4	129012266	129012320	54	3	3.24265e-10	1.69695e-12	8.93916e-10	1	0.320355	0.679645	SARS-CoV-2	Hyper
chr4	129076899	129076996	97	3	0.00177581	4.44952e-05	0.00512228	1	0.530059	0.469941	SARS-CoV-2	Hyper
chr4	129148051	129148080	29	3	5.80403e-05	1.68628e-11	0.00017412	0.925253	0.262857	0.662395	SARS-CoV-2	Hyper
chr4	129349106	129349251	145	3	0.00234368	1.27888e-07	0.00700191	0.341441	0.750178	-0.408737	SARS-CoV-2	Hypo
chr4	129382543	129382633	90	3	6.23253e-11	9.09905e-13	1.64402e-10	0.118021	0.774937	-0.656916	SARS-CoV-2	Hypo
chr4	129445387	129445604	217	3	0.00148487	2.21265e-15	0.0044546	0.300926	0.92694	-0.626014	SARS-CoV-2	Hypo
chr4	129474590	129474782	192	6	2.52817e-05	3.3246e-08	5.63824e-05	0.614858	0.0424327	0.572425	SARS-CoV-2	Hyper
chr4	129522299	129522662	363	5	0.000176121	8.87824e-08	0.000788426	0.197247	0.798874	-0.601627	SARS-CoV-2	Hypo
chr4	129556424	129556710	286	9	3.41194e-06	3.25313e-10	1.47035e-05	0.0948286	0.793939	-0.69911	SARS-CoV-2	Hypo
chr4	129629287	129629539	252	4	3.09205e-06	7.62266e-11	1.23612e-05	0	0.789104	-0.789104	SARS-CoV-2	Hypo
chr4	129712962	129713166	204	4	7.87442e-05	8.93222e-16	0.000314384	0.308546	0.953936	-0.64539	SARS-CoV-2	Hypo
chr4	129768234	129768445	211	3	4.73234e-06	1.62712e-09	1.31217e-05	0.876223	0.218974	0.657249	SARS-CoV-2	Hyper
chr4	129775766	129775925	159	3	1.33467e-06	1.85475e-10	4.0036e-06	0.958333	0.149442	0.808892	SARS-CoV-2	Hyper
chr4	129782877	129783443	566	13	0.000279208	1.28007e-14	0.00358744	0.88248	0.21239	0.670091	SARS-CoV-2	Hyper
chr4	129837968	129838346	378	7	1.36583e-08	4.79068e-19	8.39063e-08	0.81984	0.0773215	0.742518	SARS-CoV-2	Hyper
chr4	130012976	130013251	275	3	0.00180576	1.03888e-05	0.00335314	0.723551	0.293035	0.430516	SARS-CoV-2	Hyper
chr4	130071562	130071897	335	3	0.000186021	0.000105903	0.000300007	0.459366	0.853907	-0.394541	SARS-CoV-2	Hypo
chr4	130268086	130268326	240	3	2.35435e-05	3.2631e-12	4.63446e-05	0.165992	0.729721	-0.56373	SARS-CoV-2	Hypo
chr4	130285011	130285138	127	5	1.29107e-05	7.07561e-17	6.45534e-05	0.108327	0.884869	-0.776542	SARS-CoV-2	Hypo
chr4	130351500	130351543	43	3	0.00102312	4.1305e-17	0.00306936	0.0857143	0.783845	-0.69813	SARS-CoV-2	Hypo
chr4	130709796	130710191	395	3	5.00339e-05	2.59537e-11	0.000149198	0.134863	0.747369	-0.612506	SARS-CoV-2	Hypo
chr4	130725506	130725870	364	4	4.51381e-07	1.44757e-10	1.19388e-06	0.0537492	0.608751	-0.555002	SARS-CoV-2	Hypo
chr4	131013655	131013759	104	3	8.58271e-08	3.74487e-10	2.33138e-07	0.182177	0.812087	-0.62991	SARS-CoV-2	Hypo
chr4	131015952	131016288	336	4	1.22361e-06	2.73234e-11	4.61739e-06	0.189864	0.844047	-0.654183	SARS-CoV-2	Hypo
chr4	131102479	131102606	127	3	5.08781e-07	7.66057e-15	1.52625e-06	0.0417574	0.731114	-0.689357	SARS-CoV-2	Hypo
chr4	131339169	131339340	171	3	0.000925158	1.68439e-10	0.00277544	0.300368	0.823929	-0.523561	SARS-CoV-2	Hypo
chr4	131771363	131771463	100	4	8.96408e-07	2.62942e-09	3.52814e-06	0.0651709	0.711451	-0.64628	SARS-CoV-2	Hypo
chr4	131822663	131822797	134	3	2.62162e-06	2.7477e-12	6.60461e-06	0.809244	0.149107	0.660137	SARS-CoV-2	Hyper
chr4	132062771	132062961	190	5	0.000886537	1.59304e-14	0.00268367	0.482762	0.937057	-0.454295	SARS-CoV-2	Hypo
chr4	132410819	132410861	42	3	0.000573702	2.48356e-06	0.00149036	0.486111	0.930443	-0.444332	SARS-CoV-2	Hypo
chr4	132511305	132511438	133	3	6.78225e-05	5.34569e-06	0.00014325	0.252674	0.783013	-0.530339	SARS-CoV-2	Hypo
chr4	134084188	134084326	138	3	6.84796e-05	3.4902e-11	0.000203784	0.232776	0.845253	-0.612477	SARS-CoV-2	Hypo
chr4	134350189	134350515	326	3	0.000146634	9.34868e-06	0.000408582	0.185062	0.625726	-0.440664	SARS-CoV-2	Hypo
chr4	134437234	134437383	149	4	4.42246e-05	2.21234e-13	0.000175909	0.278575	0.828234	-0.549659	SARS-CoV-2	Hypo
chr4	134680932	134680988	56	3	0.00154809	8.46788e-07	0.00457506	0.304575	0.893477	-0.588901	SARS-CoV-2	Hypo
chr4	135416609	135416779	170	3	0.000481891	7.32985e-07	0.00144246	0.18759	0.65722	-0.46963	SARS-CoV-2	Hypo
chr4	135540884	135541161	277	3	7.46048e-11	1.63166e-11	1.55712e-10	0.137927	0.826241	-0.688315	SARS-CoV-2	Hypo
chr4	135561216	135561312	96	3	4.08966e-05	4.53882e-08	0.000122508	0.31562	0.882999	-0.567379	SARS-CoV-2	Hypo
chr4	135747592	135747893	301	4	0.00111374	4.66422e-13	0.00445497	0.094769	0.75703	-0.66226	SARS-CoV-2	Hypo
chr4	136131052	136131685	633	7	0.000184074	8.78892e-10	0.000640242	0.113885	0.674335	-0.56045	SARS-CoV-2	Hypo
chr4	136188636	136188866	230	3	0.000998879	4.39142e-06	0.00180968	0.100224	0.48846	-0.388235	SARS-CoV-2	Hypo
chr4	136237428	136237803	375	4	0.000371354	5.09493e-11	0.00118453	0.137758	0.690598	-0.55284	SARS-CoV-2	Hypo
chr4	136839701	136839835	134	3	0.00157915	9.27964e-08	0.00473718	0.422414	0.880908	-0.458494	SARS-CoV-2	Hypo
chr4	137024876	137025073	197	3	4.84404e-05	4.59211e-12	0.000145321	0.133478	0.802988	-0.66951	SARS-CoV-2	Hypo
chr4	137038010	137038309	299	3	6.4275e-09	4.22224e-11	1.77102e-08	0.154701	0.778716	-0.624015	SARS-CoV-2	Hypo
chr4	137316776	137316863	87	3	0.00664735	0.00360975	0.00999654	1	0.682886	0.317114	SARS-CoV-2	Hyper
chr4	137574310	137574587	277	3	0.000211832	1.57657e-07	0.000634862	0.324722	0.805184	-0.480463	SARS-CoV-2	Hypo
chr4	137880266	137880350	84	3	8.61922e-06	9.80142e-14	2.58577e-05	0.16169	0.817441	-0.655751	SARS-CoV-2	Hypo
chr4	138042907	138043093	186	4	0.00013911	5.65915e-19	0.000541195	0.252954	0.854813	-0.601859	SARS-CoV-2	Hypo
chr4	138060643	138061071	428	7	6.32558e-05	1.97657e-14	0.000442558	0.177891	0.869301	-0.69141	SARS-CoV-2	Hypo
chr4	138061625	138062041	416	3	0.000148899	1.53924e-07	0.000445353	0.326085	0.834821	-0.508736	SARS-CoV-2	Hypo
chr4	138119765	138119877	112	4	0.000516314	1.28057e-07	0.00180667	0.272917	0.793662	-0.520745	SARS-CoV-2	Hypo
chr4	138328948	138329184	236	4	0.000172358	1.96319e-10	0.000599665	0.114517	0.656973	-0.542456	SARS-CoV-2	Hypo
chr4	138446175	138446243	68	3	7.53094e-06	1.96056e-07	1.61582e-05	0.155556	0.665605	-0.51005	SARS-CoV-2	Hypo
chr4	138451025	138451197	172	4	0.00132569	2.73172e-06	0.00333675	0.356187	0.806258	-0.450071	SARS-CoV-2	Hypo
chr4	138452414	138452606	192	4	0.000450195	3.88295e-07	0.00142858	0.0322917	0.412148	-0.379857	SARS-CoV-2	Hypo
chr4	138536018	138536149	131	3	6.54439e-07	1.73182e-09	1.92686e-06	0.301898	0.871371	-0.569473	SARS-CoV-2	Hypo
chr4	138577709	138577830	121	5	0.000467185	1.97085e-07	0.00228757	0.94127	0.495725	0.445545	SARS-CoV-2	Hyper
chr4	138716036	138716270	234	3	7.37559e-06	9.94166e-09	2.14998e-05	0.391111	0.937912	-0.546801	SARS-CoV-2	Hypo
chr4	139025437	139025564	127	4	0.000847294	1.62803e-06	0.00220107	0.557391	0.907952	-0.350561	SARS-CoV-2	Hypo
chr4	139096657	139096768	111	3	6.72961e-08	3.26829e-10	1.80919e-07	0.191882	0.859182	-0.6673	SARS-CoV-2	Hypo
chr4	139102499	139102714	215	3	0.00139044	4.42426e-06	0.00335168	0.240102	0.727177	-0.487075	SARS-CoV-2	Hypo
chr4	139117414	139117652	238	3	7.12497e-09	5.85389e-12	2.12934e-08	0.345821	0.946977	-0.601157	SARS-CoV-2	Hypo
chr4	139140467	139140512	45	3	6.19476e-08	3.92456e-16	1.85843e-07	0.204188	0.932908	-0.72872	SARS-CoV-2	Hypo
chr4	139162938	139163019	81	3	0.000200214	1.77086e-06	0.000507513	0.351803	0.843013	-0.49121	SARS-CoV-2	Hypo
chr4	139164663	139164790	127	3	8.82726e-11	1.28108e-15	2.64412e-10	0.111058	0.900384	-0.789326	SARS-CoV-2	Hypo
chr4	139170025	139170237	212	6	4.32506e-05	4.83982e-21	0.000259425	0.129394	0.757154	-0.62776	SARS-CoV-2	Hypo
chr4	139206291	139206335	44	3	0.00428395	6.20821e-06	0.00964823	0.955108	0.635788	0.31932	SARS-CoV-2	Hyper
chr4	139228587	139228638	51	3	2.81891e-05	1.96286e-14	8.45672e-05	0.952791	0.245063	0.707728	SARS-CoV-2	Hyper
chr4	139229555	139230014	459	6	0.00166568	3.71191e-11	0.00999074	0.308434	0.856342	-0.547908	SARS-CoV-2	Hypo
chr4	139255658	139255766	108	4	4.12389e-05	5.97567e-10	0.000164466	0.156532	0.692777	-0.536245	SARS-CoV-2	Hypo
chr4	139380056	139380121	65	3	1.25098e-09	4.17609e-11	3.24306e-09	0.928902	0.106327	0.822575	SARS-CoV-2	Hyper
chr4	139557101	139557232	131	3	0.0029117	7.40025e-08	0.00873355	0.518798	0.937925	-0.419127	SARS-CoV-2	Hypo
chr4	139680186	139680396	210	4	0.000369351	1.05678e-07	0.00146716	0.340909	0.88228	-0.541371	SARS-CoV-2	Hypo
chr4	139757222	139757445	223	3	0.00275298	2.90519e-08	0.00825369	0.359167	0.891744	-0.532577	SARS-CoV-2	Hypo
chr4	139766845	139767102	257	5	0.000275513	2.77159e-11	0.00131406	0.100902	0.752956	-0.652054	SARS-CoV-2	Hypo
chr4	139772626	139772970	344	4	5.64879e-06	1.28573e-08	1.26221e-05	0.00833333	0.629925	-0.621591	SARS-CoV-2	Hypo
chr4	139780363	139780850	487	5	1.42215e-05	1.55403e-10	5.05838e-05	0.141744	0.798139	-0.656395	SARS-CoV-2	Hypo
chr4	139831496	139831791	295	4	9.25622e-09	4.57264e-19	3.70221e-08	0.0770216	0.794636	-0.717614	SARS-CoV-2	Hypo
chr4	139832067	139833759	1692	21	0.000106618	1.35076e-16	0.00171246	0.0850408	0.742342	-0.657301	SARS-CoV-2	Hypo
chr4	139834687	139834863	176	3	0.00325329	4.48376e-11	0.0051185	0.433333	0.920513	-0.487179	SARS-CoV-2	Hypo
chr4	139839721	139839858	137	4	5.83584e-08	2.41382e-11	1.55199e-07	0.366054	0.952817	-0.586763	SARS-CoV-2	Hypo
chr4	139858497	139858551	54	3	9.42753e-05	5.10034e-08	0.000279672	0.289683	0.95873	-0.669048	SARS-CoV-2	Hypo
chr4	139878582	139878874	292	4	0.000519859	7.39122e-12	0.00207706	0.972957	0.370982	0.601975	SARS-CoV-2	Hyper
chr4	139894700	139894898	198	6	0.000104602	3.65136e-12	0.000615814	0.135513	0.728731	-0.593218	SARS-CoV-2	Hypo
chr4	139922342	139922694	352	5	4.90556e-06	1.83749e-10	2.41939e-05	0.951971	0.287978	0.663994	SARS-CoV-2	Hyper
chr4	139922953	139923147	194	5	0.000532187	5.37454e-18	0.00263594	0.845943	0.145252	0.700691	SARS-CoV-2	Hyper
chr4	139938722	139938945	223	6	2.48037e-07	5.32069e-11	8.06181e-07	0.961809	0.289935	0.671874	SARS-CoV-2	Hyper
chr4	139942152	139942199	47	3	0.000363415	8.73853e-13	0.00109024	0.948366	0.364286	0.58408	SARS-CoV-2	Hyper
chr4	139945957	139946096	139	3	0.0018148	1.23191e-05	0.00478056	0.435198	0.828755	-0.393556	SARS-CoV-2	Hypo
chr4	139948677	139948746	69	4	0.000332509	2.67216e-10	0.000803244	0.980769	0.415515	0.565255	SARS-CoV-2	Hyper
chr4	139951015	139951200	185	3	0.00309705	3.66399e-12	0.0092909	0.87914	0.356878	0.522261	SARS-CoV-2	Hyper
chr4	139952203	139952379	176	4	0.00132862	3.97723e-08	0.0029245	0.786458	0.305273	0.481185	SARS-CoV-2	Hyper
chr4	140088881	140089005	124	3	9.20288e-05	1.82471e-11	0.000276086	0.88996	0.350799	0.539161	SARS-CoV-2	Hyper
chr4	140104897	140105075	178	4	4.08413e-07	4.45711e-15	1.63335e-06	0.196872	0.877365	-0.680493	SARS-CoV-2	Hypo
chr4	140219570	140219912	342	7	2.07303e-05	7.6961e-13	0.000116183	0.844528	0.202183	0.642345	SARS-CoV-2	Hyper
chr4	140235863	140236020	157	4	0.00103315	6.83189e-08	0.00412068	0.439067	0.86297	-0.423903	SARS-CoV-2	Hypo
chr4	140272359	140272856	497	5	4.50881e-12	1.39644e-16	2.24366e-11	0.094123	0.865816	-0.771693	SARS-CoV-2	Hypo
chr4	140299715	140299812	97	3	0.000378919	1.10685e-08	0.00113647	0.748616	0.24915	0.499467	SARS-CoV-2	Hyper
chr4	140317775	140317951	176	4	5.37033e-10	4.00946e-12	1.55483e-09	0.857082	0.115939	0.741143	SARS-CoV-2	Hyper
chr4	140336051	140336242	191	3	3.00113e-06	7.26679e-07	7.1523e-06	0.90812	0.230196	0.677923	SARS-CoV-2	Hyper
chr4	140340192	140340454	262	7	1.62215e-07	7.75622e-13	7.30481e-07	0.950865	0.265499	0.685367	SARS-CoV-2	Hyper
chr4	140432613	140432696	83	3	0.00477251	4.71213e-05	0.00857742	0.947222	0.654939	0.292284	SARS-CoV-2	Hyper
chr4	140454105	140454347	242	4	3.10743e-05	9.35336e-20	0.000123809	0.303608	0.919876	-0.616268	SARS-CoV-2	Hypo
chr4	140480921	140481109	188	3	2.08048e-06	1.06941e-13	5.66673e-06	0.949398	0.304998	0.6444	SARS-CoV-2	Hyper
chr4	140482190	140482372	182	3	0.00189603	1.44623e-07	0.00567309	0.640736	0.168245	0.472491	SARS-CoV-2	Hyper
chr4	140488428	140488733	305	3	0.00282294	1.52827e-09	0.00846866	0.198068	0.827468	-0.629401	SARS-CoV-2	Hypo
chr4	140503486	140503626	140	4	2.51214e-05	7.96678e-18	9.27941e-05	0.272222	0.945383	-0.673161	SARS-CoV-2	Hypo
chr4	140527767	140527875	108	7	0.000381295	6.86732e-08	0.00181562	0.540255	0.0530099	0.487245	SARS-CoV-2	Hyper
chr4	140549187	140549992	805	8	8.48671e-05	5.94943e-13	0.000642766	0.258831	0.875472	-0.616641	SARS-CoV-2	Hypo
chr4	140566639	140566738	99	5	4.59854e-05	5.87239e-15	0.000229922	0.218211	0.913996	-0.695785	SARS-CoV-2	Hypo
chr4	140579295	140579546	251	3	3.31927e-07	1.693e-09	9.00872e-07	0.219158	0.877315	-0.658156	SARS-CoV-2	Hypo
chr4	140631421	140631663	242	3	8.43654e-05	1.19398e-10	0.000251773	0.391369	0.941266	-0.549897	SARS-CoV-2	Hypo
chr4	140637124	140637214	90	3	0.00108262	1.32412e-11	0.00324526	0.343254	0.916589	-0.573335	SARS-CoV-2	Hypo
chr4	140650148	140650458	310	4	0.000175139	2.33679e-11	0.000567617	0.263519	0.887649	-0.62413	SARS-CoV-2	Hypo
chr4	140684532	140684996	464	6	0.000204391	2.57424e-14	0.00103609	0.847395	0.217399	0.629996	SARS-CoV-2	Hyper
chr4	140685298	140685472	174	3	2.21247e-05	1.27692e-08	6.51509e-05	0.762063	0.15385	0.608213	SARS-CoV-2	Hyper
chr4	140695892	140696189	297	4	2.79005e-10	7.706e-18	1.11601e-09	0.0583974	0.907402	-0.849004	SARS-CoV-2	Hypo
chr4	140704355	140704507	152	3	1.76826e-05	2.59856e-09	4.7682e-05	0.335571	0.913653	-0.578082	SARS-CoV-2	Hypo
chr4	140713921	140713984	63	3	6.88813e-08	3.34817e-16	2.06643e-07	0.111111	0.905861	-0.79475	SARS-CoV-2	Hypo
chr4	140737247	140737357	110	3	6.76992e-06	1.42603e-10	2.01472e-05	0.720386	0.113281	0.607105	SARS-CoV-2	Hyper
chr4	140739304	140739346	42	4	5.13101e-07	2.49752e-10	2.04799e-06	0.208729	0.842161	-0.633432	SARS-CoV-2	Hypo
chr4	140753555	140753695	140	3	0.00323344	6.35488e-05	0.00766362	0.40442	0.869061	-0.464641	SARS-CoV-2	Hypo
chr4	140754429	140754549	120	3	0.000214595	2.37725e-11	0.000629662	0.367699	0.990476	-0.622778	SARS-CoV-2	Hypo
chr4	140768498	140768625	127	4	3.15714e-11	3.86988e-16	1.23422e-10	0.165446	0.93677	-0.771324	SARS-CoV-2	Hypo
chr4	140777468	140777581	113	3	2.49601e-06	8.21315e-10	7.252e-06	0.964116	0.416763	0.547353	SARS-CoV-2	Hyper
chr4	140787724	140788123	399	5	2.83841e-07	3.03586e-09	8.53875e-07	0.317843	0.88595	-0.568108	SARS-CoV-2	Hypo
chr4	140793545	140793953	408	3	0.000386106	5.1176e-08	0.000795464	0.621822	0.157747	0.464075	SARS-CoV-2	Hyper
chr4	140804217	140804240	23	3	5.4312e-07	1.30118e-07	1.3229e-06	0.95	0.24605	0.70395	SARS-CoV-2	Hyper
chr4	140808143	140808552	409	4	3.83219e-05	2.53766e-08	0.000147822	0.181606	0.784425	-0.602819	SARS-CoV-2	Hypo
chr4	140810534	140810597	63	3	0.00307052	0.000371243	0.00833029	0.378644	0.772903	-0.394259	SARS-CoV-2	Hypo
chr4	140828998	140829094	96	3	2.274e-07	1.32732e-13	6.82195e-07	0.247049	0.957099	-0.71005	SARS-CoV-2	Hypo
chr4	140834861	140834893	32	4	1.11191e-11	1.31932e-14	4.25962e-11	0.163889	0.87078	-0.706892	SARS-CoV-2	Hypo
chr4	140842970	140843170	200	4	0.00183477	3.25998e-08	0.00545362	0.137637	0.709291	-0.571654	SARS-CoV-2	Hypo
chr4	140852379	140852579	200	4	1.42284e-06	3.68168e-12	5.68307e-06	0.886722	0.183	0.703722	SARS-CoV-2	Hyper
chr4	140880742	140880841	99	3	4.36399e-08	8.52582e-17	1.2788e-07	0.110124	0.870107	-0.759983	SARS-CoV-2	Hypo
chr4	140907320	140907522	202	4	6.39102e-09	4.1105e-10	2.25337e-08	0.178165	0.895372	-0.717207	SARS-CoV-2	Hypo
chr4	140925527	140925987	460	13	2.11815e-06	2.57139e-14	2.74401e-05	0.00641026	0.757194	-0.750783	SARS-CoV-2	Hypo
chr4	140927195	140927356	161	3	6.80716e-05	6.54563e-07	0.000178574	0.183066	0.773223	-0.590157	SARS-CoV-2	Hypo
chr4	140959135	140959345	210	3	0.000666622	2.69011e-06	0.00191888	0.696726	0.229724	0.467002	SARS-CoV-2	Hyper
chr4	140968298	140968371	73	3	2.40887e-06	2.33382e-13	6.36757e-06	0.241975	0.864942	-0.622966	SARS-CoV-2	Hypo
chr4	140968487	140968905	418	5	0.000128786	5.42572e-16	0.000639277	0.0761905	0.684133	-0.607942	SARS-CoV-2	Hypo
chr4	140975249	140975321	72	3	7.61309e-06	9.98879e-08	1.38413e-05	0.699423	0.120267	0.579156	SARS-CoV-2	Hyper
chr4	140990115	140990432	317	3	4.98255e-06	8.81988e-12	1.40468e-05	0.958333	0.214583	0.74375	SARS-CoV-2	Hyper
chr4	140999475	140999723	248	3	3.89995e-07	4.84451e-11	1.16887e-06	0.0296443	0.821549	-0.791905	SARS-CoV-2	Hypo
chr4	141013584	141013665	81	3	5.68705e-05	1.68257e-08	0.000119649	0.0215054	0.53545	-0.513944	SARS-CoV-2	Hypo
chr4	141013849	141013927	78	3	0.000375789	2.28669e-11	0.00112704	0.0111111	0.51746	-0.506349	SARS-CoV-2	Hypo
chr4	141016782	141016925	143	3	0.000135101	7.65662e-08	0.000404969	0.844444	0.1606	0.683844	SARS-CoV-2	Hyper
chr4	141017399	141017588	189	3	6.59784e-06	1.96949e-09	1.97887e-05	0.856516	0.250426	0.606089	SARS-CoV-2	Hyper
chr4	141019413	141019438	25	3	1.68633e-09	1.57375e-14	5.01925e-09	0.942197	0.235356	0.706841	SARS-CoV-2	Hyper
chr4	141026481	141026745	264	3	0.00105849	0.000114846	0.00280775	0.729143	1	-0.270857	SARS-CoV-2	Hypo
chr4	141053761	141053793	32	3	1.34824e-08	5.22629e-11	4.02947e-08	0.337456	0.9	-0.562544	SARS-CoV-2	Hypo
chr4	141059600	141059804	204	4	6.20457e-06	1.0043e-08	2.31334e-05	0.133399	0.799427	-0.666028	SARS-CoV-2	Hypo
chr4	141076846	141077302	456	6	2.18797e-05	9.60761e-14	0.00012884	0.972994	0.232245	0.740748	SARS-CoV-2	Hyper
chr4	141107931	141108299	368	5	1.3534e-06	1.22714e-15	6.76645e-06	0.175573	0.901214	-0.725641	SARS-CoV-2	Hypo
chr4	141133991	141134286	295	3	0.00171625	0.00114919	0.00258792	0.655754	0.938689	-0.282935	SARS-CoV-2	Hypo
chr4	141159185	141159285	100	3	7.10311e-05	1.08156e-05	0.000168501	0.08	0.576	-0.496	SARS-CoV-2	Hypo
chr4	141174952	141175334	382	6	0.00127767	4.75708e-13	0.00735707	0.190612	0.760544	-0.569932	SARS-CoV-2	Hypo
chr4	141217340	141217923	583	9	4.74285e-05	1.18236e-19	0.000422718	0.214982	0.841477	-0.626494	SARS-CoV-2	Hypo
chr4	141218457	141218517	60	3	6.16606e-05	2.94161e-05	9.28977e-05	0.0577342	0.689841	-0.632107	SARS-CoV-2	Hypo
chr4	141229785	141229837	52	4	0.000109752	1.0578e-05	0.000209393	0.14011	0.650044	-0.509934	SARS-CoV-2	Hypo
chr4	141254113	141254384	271	3	1.75923e-05	4.45705e-16	5.2307e-05	0.250343	0.909126	-0.658783	SARS-CoV-2	Hypo
chr4	141267251	141267660	409	8	4.6055e-08	1.41792e-11	1.84039e-07	0.109401	0.860519	-0.751118	SARS-CoV-2	Hypo
chr4	141418867	141418937	70	3	3.37625e-05	2.78419e-08	5.3252e-05	0.712821	0.0361111	0.676709	SARS-CoV-2	Hyper
chr4	141419553	141419567	14	3	0.000842211	1.10621e-07	0.00251069	0.492063	0.0670908	0.424973	SARS-CoV-2	Hyper
chr4	141501017	141501116	99	3	0.00127935	2.47649e-09	0.00359299	0.417405	0.862434	-0.445029	SARS-CoV-2	Hypo
chr4	141574810	141575212	402	4	1.90453e-05	1.17003e-13	6.13761e-05	0.323744	0.891444	-0.567701	SARS-CoV-2	Hypo
chr4	141646808	141647040	232	4	6.34879e-09	8.13157e-18	1.31094e-08	0.0470009	0.826449	-0.779448	SARS-CoV-2	Hypo
chr4	141690458	141690682	224	3	4.62908e-05	6.79712e-13	0.000138868	0.228172	0.859212	-0.63104	SARS-CoV-2	Hypo
chr4	141697567	141697653	86	4	1.04363e-05	6.41983e-09	4.0872e-05	0.441877	0.957644	-0.515767	SARS-CoV-2	Hypo
chr4	141777958	141778149	191	3	2.39603e-08	4.75708e-13	7.18599e-08	0.0384615	0.861569	-0.823107	SARS-CoV-2	Hypo
chr4	141787384	141787782	398	5	1.00851e-05	3.35085e-08	3.0287e-05	0.460668	0.955822	-0.495153	SARS-CoV-2	Hypo
chr4	141968497	141968579	82	3	1.09524e-07	4.15943e-13	3.28563e-07	0.220582	0.945027	-0.724446	SARS-CoV-2	Hypo
chr4	142002095	142002180	85	5	0.00207487	1.96663e-06	0.00912203	0.560716	0.894869	-0.334153	SARS-CoV-2	Hypo
chr4	142003004	142003491	487	8	0.000148377	5.23753e-15	0.00118699	0.109168	0.842999	-0.733831	SARS-CoV-2	Hypo
chr4	142076923	142076979	56	3	1.4866e-07	1.10533e-15	4.4384e-07	0.0980392	0.860986	-0.762947	SARS-CoV-2	Hypo
chr4	142115239	142115542	303	3	0.000378315	8.38975e-11	0.00100787	0.461034	0.935509	-0.474475	SARS-CoV-2	Hypo
chr4	142131459	142131568	109	3	3.25284e-09	8.40899e-12	9.51566e-09	0.0723611	0.773688	-0.701327	SARS-CoV-2	Hypo
chr4	142141444	142141730	286	3	0.00104883	1.67621e-07	0.0031443	0.188168	0.736123	-0.547955	SARS-CoV-2	Hypo
chr4	142145232	142145465	233	3	3.1241e-07	1.00264e-14	7.93154e-07	0.122863	0.875322	-0.752458	SARS-CoV-2	Hypo
chr4	142379937	142380104	167	3	2.61869e-05	4.71015e-07	4.9454e-05	0.542516	0.0779245	0.464592	SARS-CoV-2	Hyper
chr4	142466084	142466324	240	3	0.00177338	1.10085e-07	0.00531967	0.543429	0.979592	-0.436163	SARS-CoV-2	Hypo
chr4	142607740	142607813	73	3	5.08574e-06	1.54751e-13	1.52549e-05	0.133374	0.677227	-0.543854	SARS-CoV-2	Hypo
chr4	142609079	142609232	153	3	0.000103262	2.53866e-10	0.000309616	0.180239	0.822986	-0.642747	SARS-CoV-2	Hypo
chr4	142693673	142693784	111	3	5.93329e-07	1.52622e-10	1.77812e-06	0.0707071	0.727252	-0.656545	SARS-CoV-2	Hypo
chr4	142955534	142955606	72	3	1.79196e-05	2.48797e-10	5.37584e-05	0.869565	0.0686275	0.800938	SARS-CoV-2	Hyper
chr4	143223424	143223578	154	3	3.73482e-05	8.91043e-14	0.000112045	0.313529	0.928652	-0.615123	SARS-CoV-2	Hypo
chr4	143235972	143236063	91	3	4.341e-07	4.25477e-15	1.30227e-06	0.102454	0.814169	-0.711715	SARS-CoV-2	Hypo
chr4	143276136	143276306	170	3	0.001762	1.94799e-12	0.00528464	0.918136	0.378463	0.539673	SARS-CoV-2	Hyper
chr4	143308025	143308250	225	3	0.000115216	8.51487e-09	0.000345496	0.339235	0.904349	-0.565114	SARS-CoV-2	Hypo
chr4	143327260	143327288	28	3	0.000324013	3.00567e-07	0.000969507	0.178558	0.754828	-0.57627	SARS-CoV-2	Hypo
chr4	143368154	143368358	204	3	6.0252e-06	7.57808e-10	1.13965e-05	0.615663	0.0754603	0.540202	SARS-CoV-2	Hyper
chr4	143460680	143460990	310	4	5.86984e-05	3.37874e-18	0.000222889	0.808498	0.209579	0.598919	SARS-CoV-2	Hyper
chr4	143473107	143473386	279	4	5.19172e-07	1.21981e-12	1.94883e-06	0.278718	0.94186	-0.663142	SARS-CoV-2	Hypo
chr4	143569703	143569839	136	4	2.23011e-05	6.47455e-09	8.3827e-05	0.365501	0.903119	-0.537618	SARS-CoV-2	Hypo
chr4	143991719	143991948	229	3	0.00471199	0.000416977	0.00823406	0.977778	0.604815	0.372963	SARS-CoV-2	Hyper
chr4	144146511	144146656	145	4	7.09498e-05	1.1703e-08	0.000276473	0.322854	0.910606	-0.587753	SARS-CoV-2	Hypo
chr4	144242557	144242708	151	6	6.56207e-06	2.77292e-13	3.93188e-05	0.207592	0.919597	-0.712005	SARS-CoV-2	Hypo
chr4	144267665	144267771	106	3	8.03661e-11	4.91079e-14	2.19082e-10	0.0844538	0.839956	-0.755503	SARS-CoV-2	Hypo
chr4	144276702	144276769	67	3	6.10189e-14	6.46838e-16	1.80228e-13	0.0998498	0.898246	-0.798396	SARS-CoV-2	Hypo
chr4	144279658	144279760	102	3	0.000219297	2.83748e-05	0.000452278	0.204545	0.600885	-0.39634	SARS-CoV-2	Hypo
chr4	144298936	144299111	175	3	1.08735e-05	3.4788e-09	2.59742e-05	0.660118	0.135072	0.525046	SARS-CoV-2	Hyper
chr4	144309585	144309630	45	3	0.000470236	6.29611e-07	0.00140897	0.414912	0.919471	-0.504558	SARS-CoV-2	Hypo
chr4	144324526	144324824	298	4	3.74212e-08	4.48824e-10	1.46615e-07	0.837826	0.16722	0.670606	SARS-CoV-2	Hyper
chr4	144436236	144436344	108	3	0.00313506	6.8981e-06	0.0093885	0.179904	0.589699	-0.409796	SARS-CoV-2	Hypo
chr4	145036862	145036944	82	3	0.000120053	1.77787e-15	0.000360159	0.294769	0.864457	-0.569688	SARS-CoV-2	Hypo
chr4	145061281	145061391	110	4	1.65516e-05	3.28025e-12	6.61447e-05	0.146601	0.829675	-0.683074	SARS-CoV-2	Hypo
chr4	145204881	145205010	129	4	6.59533e-05	3.11026e-09	0.000255858	0.419623	0.904487	-0.484863	SARS-CoV-2	Hypo
chr4	145274666	145274782	116	3	6.93453e-06	1.10787e-09	2.0549e-05	0.0867871	0.67875	-0.591963	SARS-CoV-2	Hypo
chr4	145420168	145420323	155	3	2.1191e-08	6.56993e-11	5.65018e-08	0.0972222	0.843215	-0.745993	SARS-CoV-2	Hypo
chr4	145495752	145495787	35	3	5.39952e-13	2.59549e-22	1.61985e-12	0.982247	0.269153	0.713094	SARS-CoV-2	Hyper
chr4	145501863	145501911	48	3	8.57399e-07	5.38602e-16	2.57219e-06	0.0575439	0.86669	-0.809147	SARS-CoV-2	Hypo
chr4	145503889	145504127	238	3	2.49209e-07	4.14119e-14	7.47473e-07	0.129091	0.841693	-0.712602	SARS-CoV-2	Hypo
chr4	145566056	145566305	249	4	0.00015223	1.67588e-07	0.000493131	0.239508	0.793272	-0.553764	SARS-CoV-2	Hypo
chr4	145655922	145655974	52	3	4.08749e-07	2.78287e-09	1.19774e-06	0.0294118	0.614946	-0.585534	SARS-CoV-2	Hypo
chr4	145793595	145793760	165	3	0.000250928	1.62406e-08	0.000509559	0.322024	0.824551	-0.502527	SARS-CoV-2	Hypo
chr4	145810060	145810255	195	3	9.08588e-08	5.4057e-10	1.66581e-07	0.245064	0.848423	-0.603359	SARS-CoV-2	Hypo
chr4	145860093	145860114	21	3	0.000793296	0.000220945	0.00155924	1	0.600242	0.399758	SARS-CoV-2	Hyper
chr4	145869580	145870048	468	4	2.54287e-05	1.09744e-13	0.000101548	0.154815	0.80141	-0.646596	SARS-CoV-2	Hypo
chr4	145924519	145924990	471	4	1.46092e-05	2.02493e-12	5.84366e-05	0.188639	0.894227	-0.705588	SARS-CoV-2	Hypo
chr4	145955880	145956306	426	5	6.35737e-09	3.71646e-23	3.1783e-08	0.957048	0.104951	0.852097	SARS-CoV-2	Hyper
chr4	145964589	145964714	125	3	3.00113e-10	2.88392e-15	8.89488e-10	0.142996	0.846507	-0.703511	SARS-CoV-2	Hypo
chr4	146096799	146097104	305	6	9.03685e-05	4.32866e-13	0.000420216	0.782054	0.234547	0.547507	SARS-CoV-2	Hyper
chr4	146097799	146098212	413	5	2.38058e-06	3.09057e-18	8.72588e-06	0.178602	0.837767	-0.659165	SARS-CoV-2	Hypo
chr4	146112818	146112906	88	3	0.000277935	2.41772e-08	0.000825013	0.231183	0.778483	-0.5473	SARS-CoV-2	Hypo
chr4	146245382	146245678	296	4	0.000418472	9.73792e-07	0.00160004	0.412525	0.853923	-0.441398	SARS-CoV-2	Hypo
chr4	146329704	146330000	296	5	2.15489e-05	1.29123e-16	0.00010734	0.178454	0.817319	-0.638864	SARS-CoV-2	Hypo
chr4	146601345	146601512	167	5	1.93661e-07	1.36176e-12	9.43565e-07	0.273827	0.874356	-0.600529	SARS-CoV-2	Hypo
chr4	146624643	146624720	77	4	7.9955e-05	2.07421e-16	0.00031982	0.085546	0.799239	-0.713693	SARS-CoV-2	Hypo
chr4	146655043	146655163	120	3	0.00125348	0.00014482	0.00341773	0.601253	0.914894	-0.313641	SARS-CoV-2	Hypo
chr4	146655761	146656048	287	5	1.6157e-05	5.67551e-15	8.07846e-05	0.172548	0.883098	-0.710549	SARS-CoV-2	Hypo
chr4	146656193	146656419	226	3	0.00100057	9.73901e-08	0.00257112	0.430294	0.813492	-0.383198	SARS-CoV-2	Hypo
chr4	146716595	146716841	246	3	0.000958405	1.78613e-09	0.00287025	0.850926	0.275539	0.575387	SARS-CoV-2	Hyper
chr4	146717686	146717874	188	3	5.57789e-05	6.28522e-14	0.000167238	0.913919	0.237929	0.67599	SARS-CoV-2	Hyper
chr4	146764863	146764905	42	3	2.68129e-08	2.55986e-12	7.84459e-08	1	0.10925	0.89075	SARS-CoV-2	Hyper
chr4	146791267	146791484	217	3	3.59468e-07	5.50577e-10	1.07392e-06	0.072751	0.660634	-0.587883	SARS-CoV-2	Hypo
chr4	146800819	146801001	182	3	2.31823e-07	8.11855e-14	6.95364e-07	0.952309	0.230175	0.722133	SARS-CoV-2	Hyper
chr4	146831054	146831139	85	7	0.000278192	1.358e-06	0.00140272	0.1278	0.712968	-0.585167	SARS-CoV-2	Hypo
chr4	146848231	146848352	121	4	0.00044221	1.72487e-06	0.00174962	0.889268	0.318563	0.570705	SARS-CoV-2	Hyper
chr4	147056063	147056442	379	6	0.000334798	9.25521e-07	0.000759864	0.211987	0.732553	-0.520566	SARS-CoV-2	Hypo
chr4	147166423	147166877	454	3	0.00191824	3.04598e-09	0.00575335	0.243282	0.790091	-0.546809	SARS-CoV-2	Hypo
chr4	147171686	147171898	212	4	0.00167508	4.01684e-10	0.00670029	0.0651389	0.793391	-0.728252	SARS-CoV-2	Hypo
chr4	147173723	147174074	351	5	7.12915e-06	8.67943e-16	3.56457e-05	0.197703	0.859953	-0.66225	SARS-CoV-2	Hypo
chr4	147297921	147298009	88	4	0.000409079	3.47885e-09	0.00162421	0.346574	0.903018	-0.556444	SARS-CoV-2	Hypo
chr4	147321698	147321934	236	3	0.001328	1.41985e-16	0.00398169	0.344959	0.890878	-0.545919	SARS-CoV-2	Hypo
chr4	147329098	147329427	329	5	0.000579474	4.84872e-10	0.00251547	0.183585	0.70899	-0.525405	SARS-CoV-2	Hypo
chr4	147595662	147595705	43	3	0.0001785	1.5631e-06	0.000518225	0.353676	0.770401	-0.416725	SARS-CoV-2	Hypo
chr4	147932909	147933014	105	4	0.00202131	9.34763e-10	0.00808253	0.150696	0.757442	-0.606747	SARS-CoV-2	Hypo
chr4	148010123	148010361	238	3	5.1026e-05	7.64897e-06	0.000116512	0.106174	0.631096	-0.524922	SARS-CoV-2	Hypo
chr4	148220564	148220855	291	3	3.96097e-11	1.74633e-15	1.18025e-10	0.0601238	0.868084	-0.80796	SARS-CoV-2	Hypo
chr4	148233512	148233793	281	3	2.84544e-07	3.67889e-12	5.20676e-07	0.10078	0.729858	-0.629078	SARS-CoV-2	Hypo
chr4	148275046	148275604	558	5	0.000145184	4.39584e-11	0.000725478	0.182767	0.839722	-0.656955	SARS-CoV-2	Hypo
chr4	148401046	148401273	227	4	0.000283264	1.93903e-08	0.0011323	0.0730644	0.670466	-0.597401	SARS-CoV-2	Hypo
chr4	148456346	148456482	136	3	9.72675e-06	8.36175e-09	2.91008e-05	0.215926	0.831795	-0.615869	SARS-CoV-2	Hypo
chr4	148498990	148499227	237	5	2.81928e-06	2.00069e-12	1.14738e-05	0.143968	0.778866	-0.634898	SARS-CoV-2	Hypo
chr4	148560084	148560223	139	3	2.90444e-05	2.87695e-08	8.6707e-05	0.304602	0.775154	-0.470552	SARS-CoV-2	Hypo
chr4	148645599	148646091	492	5	0.00187174	1.12352e-06	0.0054764	0.352226	0.77208	-0.419853	SARS-CoV-2	Hypo
chr4	148678598	148678638	40	3	1.72605e-05	4.78822e-11	4.26535e-05	0.460772	0.964692	-0.50392	SARS-CoV-2	Hypo
chr4	148681147	148681581	434	5	5.48793e-05	2.0698e-12	0.000273973	0.224862	0.898238	-0.673375	SARS-CoV-2	Hypo
chr4	148703418	148703736	318	5	0.000252358	3.64121e-09	0.00125007	0.17313	0.696349	-0.523219	SARS-CoV-2	Hypo
chr4	148712950	148713221	271	5	9.08645e-12	9.37359e-17	2.87616e-11	0.0384906	0.894485	-0.855995	SARS-CoV-2	Hypo
chr4	148716106	148716278	172	3	1.33757e-09	4.64404e-20	4.01196e-09	0.817405	0.100259	0.717146	SARS-CoV-2	Hyper
chr4	148721465	148721583	118	3	9.42511e-05	3.23225e-11	0.000282741	0.819848	0.0587975	0.761051	SARS-CoV-2	Hyper
chr4	148736870	148737279	409	4	0.00233718	4.82167e-11	0.00934871	0.974138	0.306616	0.667522	SARS-CoV-2	Hyper
chr4	148768033	148768196	163	3	9.647e-08	7.25267e-16	2.8941e-07	0.0868421	0.826389	-0.739547	SARS-CoV-2	Hypo
chr4	148829519	148829583	64	3	1.37131e-10	5.54563e-18	4.11394e-10	0.112158	0.849334	-0.737176	SARS-CoV-2	Hypo
chr4	148837616	148837831	215	3	7.37706e-05	2.10605e-20	0.000221312	0.320261	0.971748	-0.651487	SARS-CoV-2	Hypo
chr4	148885843	148886394	551	7	4.65848e-06	1.72509e-16	2.40825e-05	0.122284	0.849891	-0.727607	SARS-CoV-2	Hypo
chr4	148890890	148891214	324	6	8.76067e-05	2.44856e-08	0.000339078	0.819139	0.283514	0.535625	SARS-CoV-2	Hyper
chr4	148915748	148915899	151	3	0.00157068	5.28306e-10	0.00471068	0.190957	0.827376	-0.636419	SARS-CoV-2	Hypo
chr4	148936322	148936637	315	3	0.00127578	2.94646e-09	0.00382734	0.917293	0.243458	0.673835	SARS-CoV-2	Hyper
chr4	148939152	148939230	78	4	0.000151819	4.73104e-11	0.00051659	0.134834	0.703332	-0.568498	SARS-CoV-2	Hypo
chr4	148965488	148965716	228	3	0.00116159	7.50102e-06	0.00346843	0.248196	0.710465	-0.462269	SARS-CoV-2	Hypo
chr4	148972398	148972744	346	4	0.000367921	5.33338e-08	0.000726807	0.331136	0.781584	-0.450449	SARS-CoV-2	Hypo
chr4	148976732	148976770	38	3	2.54135e-07	1.01972e-08	5.14904e-07	1	0.4754	0.5246	SARS-CoV-2	Hyper
chr4	148981581	148981993	412	4	5.73246e-10	6.53924e-17	2.29096e-09	0.0451143	0.859448	-0.814334	SARS-CoV-2	Hypo
chr4	148989378	148989604	226	4	0.000139689	2.05121e-11	0.000558745	0.170929	0.855986	-0.685056	SARS-CoV-2	Hypo
chr4	149136012	149136182	170	3	0.00243761	1.72342e-05	0.00586738	0.352899	0.757574	-0.404675	SARS-CoV-2	Hypo
chr4	149199543	149199716	173	3	3.38118e-06	5.58011e-11	1.01407e-05	0.215339	0.892683	-0.677344	SARS-CoV-2	Hypo
chr4	149263375	149263482	107	4	7.52848e-05	3.24108e-12	0.00028614	0.240678	0.864481	-0.623803	SARS-CoV-2	Hypo
chr4	149652082	149652203	121	4	9.85397e-06	6.21685e-11	2.17554e-05	0.104688	0.757847	-0.65316	SARS-CoV-2	Hypo
chr4	149711236	149711427	191	3	0.00315822	0.000103086	0.00915088	0.431689	0.830247	-0.398558	SARS-CoV-2	Hypo
chr4	149890526	149890686	160	3	0.00100291	1.86716e-06	0.00155778	0.690476	0.260349	0.430127	SARS-CoV-2	Hyper
chr4	149934709	149934826	117	3	5.23074e-06	3.40754e-10	1.56873e-05	0.161631	0.814954	-0.653323	SARS-CoV-2	Hypo
chr4	149977408	149977994	586	5	0.000480115	1.97939e-09	0.00239756	0.164374	0.765772	-0.601398	SARS-CoV-2	Hypo
chr4	150216926	150217040	114	3	3.16058e-06	3.89848e-09	8.82006e-06	0.163014	0.791619	-0.628605	SARS-CoV-2	Hypo
chr4	150496271	150496476	205	3	2.95462e-09	1.32191e-11	8.83023e-09	0.0737548	0.795183	-0.721428	SARS-CoV-2	Hypo
chr4	150510602	150510952	350	4	2.56165e-06	2.61517e-18	9.42651e-06	0.133523	0.768057	-0.634534	SARS-CoV-2	Hypo
chr4	150844533	150844856	323	5	0.000521191	6.92441e-14	0.00260585	0.320045	0.9084	-0.588355	SARS-CoV-2	Hypo
chr4	150905975	150906008	33	3	0.00320949	0.000151973	0.00922806	0.582716	0.893752	-0.311036	SARS-CoV-2	Hypo
chr4	150975359	150975481	122	3	0.000578735	0.000233789	0.00119534	0.535788	0.8766	-0.340812	SARS-CoV-2	Hypo
chr4	150987035	150987324	289	5	4.133e-05	1.28945e-06	0.000103637	0.422201	0.895139	-0.472938	SARS-CoV-2	Hypo
chr4	151095211	151095311	100	3	3.62735e-08	8.34317e-11	1.0811e-07	0.790179	0.184216	0.605963	SARS-CoV-2	Hyper
chr4	151175483	151175672	189	4	6.66253e-06	1.58433e-12	2.45416e-05	0.96875	0.256322	0.712428	SARS-CoV-2	Hyper
chr4	151258729	151258961	232	3	3.66487e-05	4.02194e-17	0.000109946	0.31259	0.902626	-0.590037	SARS-CoV-2	Hypo
chr4	151500988	151501018	30	3	4.09126e-05	2.12311e-09	0.000104914	0.187037	0.840909	-0.653872	SARS-CoV-2	Hypo
chr4	151501102	151501278	176	10	0.00224741	1.17872e-12	0.0077413	0.370071	0.870958	-0.500887	SARS-CoV-2	Hypo
chr4	151504098	151504883	785	49	0.00064865	5.811e-15	0.0065437	0.313105	0.863304	-0.550199	SARS-CoV-2	Hypo
chr4	151504899	151505192	293	17	0.000261655	4.51618e-13	0.00314568	0.148211	0.764773	-0.616562	SARS-CoV-2	Hypo
chr4	151833391	151833663	272	3	6.45659e-06	2.29074e-09	1.25791e-05	0.519425	0.972063	-0.452638	SARS-CoV-2	Hypo
chr4	151953707	151953802	95	3	0.000143082	5.31039e-11	0.000429241	0.96	0.313425	0.646575	SARS-CoV-2	Hyper
chr4	152019644	152019780	136	3	3.28273e-06	3.38077e-07	9.1147e-06	0.898148	0.261038	0.63711	SARS-CoV-2	Hyper
chr4	152085762	152085800	38	3	1.62502e-13	1.99509e-16	4.55288e-13	0.0750938	0.926403	-0.85131	SARS-CoV-2	Hypo
chr4	152117166	152117316	150	3	3.97407e-05	2.75994e-08	0.000118608	0.0524194	0.557591	-0.505171	SARS-CoV-2	Hypo
chr4	152245611	152245797	186	4	0.000218239	5.9011e-08	0.000866971	0.0904373	0.609868	-0.519431	SARS-CoV-2	Hypo
chr4	152331806	152331877	71	3	6.08599e-05	2.61224e-08	0.000182273	0.288368	0.823465	-0.535097	SARS-CoV-2	Hypo
chr4	152352400	152352652	252	4	6.97359e-07	7.87193e-11	2.02964e-06	0.0888957	0.76935	-0.680454	SARS-CoV-2	Hypo
chr4	152375771	152376098	327	3	4.67895e-08	2.1659e-11	1.40238e-07	0.087619	0.893089	-0.80547	SARS-CoV-2	Hypo
chr4	152380709	152380907	198	3	0.000676936	7.69401e-11	0.0020308	0.0726211	0.665023	-0.592402	SARS-CoV-2	Hypo
chr4	152391533	152391806	273	3	0.000362884	2.13647e-08	0.000821032	0.278371	0.79982	-0.521449	SARS-CoV-2	Hypo
chr4	152462590	152462700	110	3	3.46641e-11	3.09202e-14	7.01346e-11	0.0598291	0.813553	-0.753724	SARS-CoV-2	Hypo
chr4	152488024	152488174	150	3	0.00442582	0.0015768	0.00749089	0.304425	0.571898	-0.267473	SARS-CoV-2	Hypo
chr4	152490427	152490476	49	4	0.000205612	1.03888e-11	0.000370395	0.421667	0.950468	-0.528802	SARS-CoV-2	Hypo
chr4	152590196	152590310	114	3	4.69835e-08	6.14361e-11	1.40665e-07	0.150397	0.847434	-0.697037	SARS-CoV-2	Hypo
chr4	152591292	152591428	136	3	0.000278654	1.61684e-06	0.000794178	0.277917	0.764966	-0.487049	SARS-CoV-2	Hypo
chr4	152595882	152596210	328	6	4.74936e-05	3.53286e-10	0.000118436	0.116892	0.756811	-0.639919	SARS-CoV-2	Hypo
chr4	152597581	152597622	41	3	0.0010516	1.34761e-07	0.00295496	0.372073	0.85442	-0.482346	SARS-CoV-2	Hypo
chr4	152599487	152599824	337	6	0.00156224	1.47709e-18	0.00937338	0.220516	0.860041	-0.639524	SARS-CoV-2	Hypo
chr4	152612218	152612509	291	3	0.00157456	6.19891e-09	0.00437978	0.455879	0.851732	-0.395854	SARS-CoV-2	Hypo
chr4	152622998	152623253	255	6	0.000859466	4.48601e-07	0.00270798	1	0.438177	0.561823	SARS-CoV-2	Hyper
chr4	152645690	152645846	156	3	1.5361e-08	2.19021e-18	4.6083e-08	0.943561	0.167134	0.776428	SARS-CoV-2	Hyper
chr4	152723401	152723583	182	3	0.00012038	1.3257e-08	0.000343581	0.124847	0.588391	-0.463544	SARS-CoV-2	Hypo
chr4	152742601	152742846	245	3	3.9531e-10	2.61055e-13	1.13352e-09	0.212626	0.880417	-0.667791	SARS-CoV-2	Hypo
chr4	152787766	152788056	290	3	5.43001e-11	1.06744e-11	8.94777e-11	0.849403	0.111074	0.738329	SARS-CoV-2	Hyper
chr4	152827760	152827978	218	3	0.0007557	3.22192e-07	0.00226374	0.770232	0.223851	0.546381	SARS-CoV-2	Hyper
chr4	152985220	152985423	203	5	4.86087e-08	1.84237e-11	2.42509e-07	0.0648352	0.764836	-0.700001	SARS-CoV-2	Hypo
chr4	152994712	152994909	197	3	0.00278439	0.000221677	0.00785075	0.386246	0.850318	-0.464072	SARS-CoV-2	Hypo
chr4	153012074	153012116	42	3	0.00209247	0.000319189	0.00333189	0.987654	0.668186	0.319468	SARS-CoV-2	Hyper
chr4	153038743	153038808	65	4	0.000169291	3.95215e-07	0.000666937	0.141667	0.746619	-0.604952	SARS-CoV-2	Hypo
chr4	153039158	153039625	467	6	0.00114628	4.5532e-12	0.00625761	0.42533	0.921624	-0.496294	SARS-CoV-2	Hypo
chr4	153178381	153178751	370	3	0.000230027	1.37689e-06	0.000661932	0.326803	0.880813	-0.55401	SARS-CoV-2	Hypo
chr4	153186305	153186510	205	6	0.000139584	8.70819e-09	0.000455531	0.306934	0.822363	-0.51543	SARS-CoV-2	Hypo
chr4	153273462	153274154	692	9	6.62023e-09	5.36257e-15	2.64269e-08	0.0703132	0.853948	-0.783635	SARS-CoV-2	Hypo
chr4	153281513	153281809	296	5	0.00137695	3.44118e-19	0.00688473	0.203128	0.929458	-0.72633	SARS-CoV-2	Hypo
chr4	153480947	153481027	80	3	0.000260697	4.74466e-07	0.000781072	0.425733	0.90054	-0.474807	SARS-CoV-2	Hypo
chr4	153506323	153506630	307	3	0.00171302	1.05029e-08	0.00467013	0.422222	0.882102	-0.459879	SARS-CoV-2	Hypo
chr4	153516835	153517039	204	4	5.47117e-05	1.03948e-09	0.000196719	0.135824	0.701905	-0.566081	SARS-CoV-2	Hypo
chr4	153550422	153550531	109	3	0.00150833	0.000156873	0.00241835	0.734503	0.984971	-0.250468	SARS-CoV-2	Hypo
chr4	153564834	153564962	128	6	4.52612e-09	8.55514e-11	2.23747e-08	0.788764	0.0313849	0.75738	SARS-CoV-2	Hyper
chr4	153608023	153608172	149	4	7.72581e-05	5.47328e-12	0.000166613	0.977076	0.42679	0.550285	SARS-CoV-2	Hyper
chr4	153618298	153618556	258	3	0.000447218	1.35148e-05	0.000986558	0.265828	0.757509	-0.491682	SARS-CoV-2	Hypo
chr4	153629084	153629185	101	3	1.67282e-06	1.41427e-09	4.92413e-06	0.831192	0.185005	0.646188	SARS-CoV-2	Hyper
chr4	153641128	153641612	484	19	2.36813e-06	2.03066e-13	4.48649e-05	0.081205	0.829483	-0.748278	SARS-CoV-2	Hypo
chr4	153666087	153666187	100	3	0.000685392	1.08169e-07	0.0017487	0.530525	0.980329	-0.449804	SARS-CoV-2	Hypo
chr4	153677834	153677937	103	3	8.89918e-12	1.95986e-17	2.66825e-11	0.120789	0.846274	-0.725485	SARS-CoV-2	Hypo
chr4	153764732	153765051	319	3	0.000286356	0.000110951	0.000517224	0.227778	0.762213	-0.534435	SARS-CoV-2	Hypo
chr4	153819166	153819279	113	6	2.864e-07	6.0262e-13	1.56464e-06	0.943944	0.170182	0.773762	SARS-CoV-2	Hyper
chr4	153872746	153872918	172	4	3.79234e-08	1.8158e-09	1.34443e-07	0.0412862	0.73978	-0.698494	SARS-CoV-2	Hypo
chr4	153878735	153879122	387	5	8.83831e-06	7.0648e-11	3.56137e-05	0.161725	0.740389	-0.578663	SARS-CoV-2	Hypo
chr4	153895028	153895184	156	3	0.00153726	1.12604e-12	0.00441475	0.168967	0.654927	-0.48596	SARS-CoV-2	Hypo
chr4	153923003	153923043	40	3	0.000574351	1.08638e-07	0.00171524	0.904348	0.289688	0.61466	SARS-CoV-2	Hyper
chr4	153929857	153930105	248	3	2.973e-05	1.89021e-10	8.80515e-05	0.3089	0.943452	-0.634552	SARS-CoV-2	Hypo
chr4	153943365	153943910	545	7	0.000176042	6.98589e-10	0.00120678	0.0884972	0.760855	-0.672358	SARS-CoV-2	Hypo
chr4	153945248	153945348	100	4	0.00232851	4.66025e-08	0.00922515	0.242597	0.74848	-0.505883	SARS-CoV-2	Hypo
chr4	153985777	153986230	453	12	2.12463e-05	2.80349e-16	0.000254535	0.0694407	0.899464	-0.830023	SARS-CoV-2	Hypo
chr4	154035180	154035326	146	4	1.51041e-06	2.37064e-10	6.01652e-06	0.973611	0.182854	0.790757	SARS-CoV-2	Hyper
chr4	154048791	154048984	193	3	0.00193602	7.40616e-12	0.00580805	0.147741	0.678982	-0.531241	SARS-CoV-2	Hypo
chr4	154075594	154075691	97	3	0.000766415	1.05226e-06	0.002207	0.304029	0.798718	-0.494689	SARS-CoV-2	Hypo
chr4	154099418	154099563	145	6	0.000793654	3.68786e-11	0.00457547	0.426906	0.876021	-0.449115	SARS-CoV-2	Hypo
chr4	154100802	154101000	198	4	0.000111685	7.34399e-10	0.000438219	0.276259	0.879687	-0.603428	SARS-CoV-2	Hypo
chr4	154110504	154110902	398	4	0.000288704	6.38731e-06	0.000993777	0.104236	0.576515	-0.472279	SARS-CoV-2	Hypo
chr4	154125208	154125708	500	9	0.000873484	4.40315e-12	0.00477776	0.0371751	0.602737	-0.565562	SARS-CoV-2	Hypo
chr4	154126068	154126383	315	7	0.000814051	4.57208e-08	0.00560065	0.0748103	0.598274	-0.523464	SARS-CoV-2	Hypo
chr4	154126721	154127221	500	6	0.00086805	1.6191e-08	0.00490333	0.0857046	0.633759	-0.548055	SARS-CoV-2	Hypo
chr4	154127445	154127685	240	3	0.000195126	2.06864e-10	0.000585198	0.301476	0.896563	-0.595087	SARS-CoV-2	Hypo
chr4	154128530	154128868	338	4	0.000115491	8.97575e-10	0.000268463	0.11562	0.603907	-0.488287	SARS-CoV-2	Hypo
chr4	154130284	154130822	538	5	0.000426446	5.38258e-07	0.00154015	0.283053	0.788718	-0.505665	SARS-CoV-2	Hypo
chr4	154134718	154135058	340	5	0.000471907	8.63319e-12	0.00235906	0.289751	0.869498	-0.579746	SARS-CoV-2	Hypo
chr4	154137795	154137994	199	3	0.00177163	5.52904e-11	0.0053149	0.207756	0.830463	-0.622707	SARS-CoV-2	Hypo
chr4	154148682	154148837	155	4	1.12014e-05	3.41005e-13	4.17704e-05	0.353954	0.902828	-0.548874	SARS-CoV-2	Hypo
chr4	154150624	154151160	536	6	6.56771e-05	2.33457e-09	0.000391499	0.266017	0.858302	-0.592285	SARS-CoV-2	Hypo
chr4	154162097	154162215	118	3	0.000498847	6.4878e-09	0.00148614	0.391756	0.912361	-0.520605	SARS-CoV-2	Hypo
chr4	154162832	154162983	151	3	0.000353966	1.98222e-08	0.000977283	0.559367	0.979167	-0.419799	SARS-CoV-2	Hypo
chr4	154163245	154164149	904	7	0.000186192	1.22537e-12	0.00104991	0.0966404	0.771779	-0.675138	SARS-CoV-2	Hypo
chr4	154169437	154169862	425	7	4.48142e-07	1.75264e-11	3.00653e-06	0.0689796	0.791539	-0.72256	SARS-CoV-2	Hypo
chr4	154171020	154171145	125	3	0.000567648	2.82137e-12	0.00170293	0.0862505	0.686527	-0.600277	SARS-CoV-2	Hypo
chr4	154173157	154173498	341	3	0.00075198	9.48618e-09	0.00225576	0.229121	0.70021	-0.471089	SARS-CoV-2	Hypo
chr4	154179275	154179409	134	3	0.0015868	1.48412e-06	0.00475231	0.0577342	0.631615	-0.573881	SARS-CoV-2	Hypo
chr4	154180944	154181108	164	3	6.32887e-05	4.73516e-10	0.000189757	0.122969	0.656036	-0.533067	SARS-CoV-2	Hypo
chr4	154181460	154181556	96	3	1.75652e-05	3.89556e-06	2.7766e-05	0.197226	0.759148	-0.561922	SARS-CoV-2	Hypo
chr4	154188169	154188400	231	3	7.76566e-06	2.08375e-10	2.32961e-05	0.0845411	0.806479	-0.721938	SARS-CoV-2	Hypo
chr4	154189367	154189580	213	3	1.94746e-06	8.62349e-13	5.81869e-06	0.158018	0.854328	-0.69631	SARS-CoV-2	Hypo
chr4	154191379	154191622	243	3	0.00100671	9.07198e-08	0.00299638	0.463072	0.948592	-0.48552	SARS-CoV-2	Hypo
chr4	154197184	154197311	127	3	0.00213052	5.97673e-06	0.00631788	0.42029	0.908365	-0.488075	SARS-CoV-2	Hypo
chr4	154216310	154216392	82	4	4.46263e-05	7.384e-06	8.83889e-05	0.21625	0.81963	-0.60338	SARS-CoV-2	Hypo
chr4	154218342	154218510	168	5	0.000621297	2.90174e-08	0.00205844	0.504592	0.911528	-0.406937	SARS-CoV-2	Hypo
chr4	154247858	154247903	45	3	1.45576e-07	1.27541e-09	3.66368e-07	0.0850794	0.843678	-0.758599	SARS-CoV-2	Hypo
chr4	154361692	154361865	173	3	0.000339087	8.08302e-07	0.00101411	0.950794	0.368959	0.581834	SARS-CoV-2	Hyper
chr4	154369151	154369289	138	5	2.83845e-08	2.73498e-11	1.29009e-07	0.109825	0.904763	-0.794939	SARS-CoV-2	Hypo
chr4	154370985	154371112	127	3	0.00378854	1.92485e-05	0.00629411	1	0.693185	0.306815	SARS-CoV-2	Hyper
chr4	154371334	154371576	242	4	8.89097e-05	8.23196e-10	0.000313574	0.742369	0.168856	0.573513	SARS-CoV-2	Hyper
chr4	154373076	154373291	215	4	1.23986e-09	5.69246e-17	4.95944e-09	0.970513	0.11714	0.853373	SARS-CoV-2	Hyper
chr4	154407748	154408180	432	8	0.000238226	2.67307e-14	0.00188776	0.183211	0.866597	-0.683386	SARS-CoV-2	Hypo
chr4	154409868	154410481	613	17	0.000163233	7.49534e-14	0.000948261	0.697654	0.174278	0.523375	SARS-CoV-2	Hyper
chr4	154415116	154415392	276	3	1.56921e-06	1.28048e-08	4.65598e-06	0.111671	0.894056	-0.782385	SARS-CoV-2	Hypo
chr4	154416981	154417225	244	4	2.3585e-09	1.57546e-14	5.49663e-09	0.189206	0.908303	-0.719096	SARS-CoV-2	Hypo
chr4	154430913	154431183	270	5	2.47998e-10	1.11281e-14	9.5407e-10	0.0733658	0.894779	-0.821413	SARS-CoV-2	Hypo
chr4	154436031	154436088	57	3	4.48148e-08	4.56859e-11	1.30997e-07	0.939123	0.155602	0.783521	SARS-CoV-2	Hyper
chr4	154443333	154443622	289	5	1.1689e-05	2.94038e-12	5.77233e-05	0.953513	0.174825	0.778688	SARS-CoV-2	Hyper
chr4	154451305	154452053	748	7	0.000700277	7.9426e-16	0.00483468	0.969656	0.29819	0.671465	SARS-CoV-2	Hyper
chr4	154488067	154488232	165	5	3.18806e-07	2.79695e-14	1.58009e-06	0.0929272	0.838692	-0.745765	SARS-CoV-2	Hypo
chr4	154517536	154517656	120	3	0.00222567	5.96314e-07	0.00603627	0.328134	0.790709	-0.462576	SARS-CoV-2	Hypo
chr4	154558649	154558999	350	5	0.000834144	1.55562e-17	0.00417072	0.172771	0.900038	-0.727268	SARS-CoV-2	Hypo
chr4	154565229	154565324	95	3	4.02609e-08	7.70254e-13	1.18281e-07	0.887302	0.139309	0.747993	SARS-CoV-2	Hyper
chr4	154573723	154573945	222	3	2.45563e-05	1.41867e-08	5.92551e-05	0.89441	0.26888	0.62553	SARS-CoV-2	Hyper
chr4	154580657	154580765	108	3	0.000462448	9.09209e-09	0.0013873	0.97561	0.529966	0.445644	SARS-CoV-2	Hyper
chr4	154639104	154639223	119	4	2.87317e-08	1.61707e-16	1.14927e-07	0.992188	0.18263	0.809557	SARS-CoV-2	Hyper
chr4	154708732	154709200	468	8	2.50687e-05	4.28462e-09	0.000108952	0.733658	0.186496	0.547162	SARS-CoV-2	Hyper
chr4	154711099	154711831	732	15	0.000726946	4.1105e-10	0.00944872	0.734072	0.153532	0.58054	SARS-CoV-2	Hyper
chr4	154715262	154715508	246	3	7.30501e-05	4.0367e-07	0.000197667	0.874485	0.444649	0.429835	SARS-CoV-2	Hyper
chr4	154756303	154756402	99	3	7.90077e-07	2.65442e-11	2.37017e-06	0.119583	0.82861	-0.709027	SARS-CoV-2	Hypo
chr4	154851166	154851430	264	3	0.00376638	2.65558e-07	0.00573744	0.342993	0.763516	-0.420523	SARS-CoV-2	Hypo
chr4	154885545	154885665	120	3	0.000372471	1.42192e-16	0.00111741	0.142814	0.800532	-0.657718	SARS-CoV-2	Hypo
chr4	154909794	154910145	351	3	0.00320794	1.4335e-08	0.00580384	0.360205	0.823121	-0.462916	SARS-CoV-2	Hypo
chr4	155055652	155056004	352	3	1.96763e-05	1.38414e-10	5.88149e-05	0.193308	0.765606	-0.572298	SARS-CoV-2	Hypo
chr4	155057116	155057444	328	3	5.22259e-05	1.12218e-09	0.000134622	0.361026	0.907222	-0.546197	SARS-CoV-2	Hypo
chr4	155410852	155410968	116	3	0.00316453	2.261e-05	0.00543443	0.912903	0.493291	0.419613	SARS-CoV-2	Hyper
chr4	155451170	155451193	23	3	0.000106043	1.23418e-05	0.000278969	0.328535	0.772257	-0.443722	SARS-CoV-2	Hypo
chr4	155661705	155661872	167	4	0.00421419	2.00467e-07	0.00772699	0.879462	0.39491	0.484552	SARS-CoV-2	Hyper
chr4	155661953	155661983	30	3	4.14349e-05	2.30299e-07	0.000122259	0.855653	0.260989	0.594664	SARS-CoV-2	Hyper
chr4	155666256	155666331	75	5	0.00163779	6.36188e-07	0.00757943	0.951545	0.473853	0.477692	SARS-CoV-2	Hyper
chr4	155702713	155702760	47	3	0.00323873	3.85046e-05	0.00594052	0.74902	0.270231	0.478789	SARS-CoV-2	Hyper
chr4	155702889	155702984	95	4	0.00451834	0.000162177	0.00889021	0.881944	0.391623	0.490321	SARS-CoV-2	Hyper
chr4	155717950	155718098	148	3	0.00331788	6.13029e-06	0.00952558	0.371943	0.783946	-0.412003	SARS-CoV-2	Hypo
chr4	155798382	155798801	419	5	1.44917e-05	3.53286e-10	4.92403e-05	0.19412	0.78147	-0.58735	SARS-CoV-2	Hypo
chr4	156125253	156125654	401	4	0.00148099	4.77265e-09	0.00369955	0.163639	0.661086	-0.497447	SARS-CoV-2	Hypo
chr4	156170358	156170689	331	4	6.22629e-06	7.44029e-15	2.17003e-05	0.155305	0.670335	-0.51503	SARS-CoV-2	Hypo
chr4	156451585	156451786	201	3	0.00203446	1.68868e-15	0.00464747	0.0594771	0.470013	-0.410536	SARS-CoV-2	Hypo
chr4	156524351	156524454	103	3	8.76046e-07	1.12908e-11	2.53328e-06	0.0623457	0.770513	-0.708167	SARS-CoV-2	Hypo
chr4	156539788	156539826	38	3	1.4842e-07	1.88169e-11	4.13869e-07	0.773392	0.0822264	0.691165	SARS-CoV-2	Hyper
chr4	156559354	156559708	354	3	0.00337952	0.000104905	0.00906539	0.581429	0.296112	0.285317	SARS-CoV-2	Hyper
chr4	156560382	156560674	292	5	3.04728e-06	1.19134e-09	1.52271e-05	0.822222	0.131741	0.690482	SARS-CoV-2	Hyper
chr4	156640895	156641281	386	6	0.000547329	2.31515e-13	0.00287011	0.258974	0.90138	-0.642406	SARS-CoV-2	Hypo
chr4	156698961	156699330	369	3	0.00297815	2.54695e-11	0.00893443	0.300372	0.888845	-0.588473	SARS-CoV-2	Hypo
chr4	156760536	156760808	272	3	0.00183405	1.1251e-06	0.00527787	0.483532	0.902341	-0.418809	SARS-CoV-2	Hypo
chr4	156862886	156863019	133	4	1.25269e-06	7.88436e-11	2.57456e-06	0.172688	0.761564	-0.588877	SARS-CoV-2	Hypo
chr4	156881815	156881905	90	3	1.31331e-10	9.33278e-13	2.42229e-10	0.0784751	0.901398	-0.822923	SARS-CoV-2	Hypo
chr4	156883249	156883360	111	4	0.000125414	4.75966e-10	0.000481616	0.415679	0.921792	-0.506113	SARS-CoV-2	Hypo
chr4	156984407	156984676	269	3	5.10417e-05	1.76424e-07	0.000152735	0.193761	0.815294	-0.621532	SARS-CoV-2	Hypo
chr4	157059347	157059622	275	4	0.000172328	1.35094e-14	0.000687017	0.189818	0.798932	-0.609114	SARS-CoV-2	Hypo
chr4	157158464	157158570	106	4	0.000266824	1.44548e-08	0.00106362	0.290161	0.8376	-0.547439	SARS-CoV-2	Hypo
chr4	157176890	157177064	174	4	3.29966e-08	2.94249e-10	1.25428e-07	0.0446429	0.69254	-0.647897	SARS-CoV-2	Hypo
chr4	157219028	157219121	93	3	7.0646e-05	7.22509e-07	0.000188234	0.101256	0.630185	-0.528929	SARS-CoV-2	Hypo
chr4	157251843	157252068	225	3	3.91799e-06	3.2193e-19	1.1754e-05	0.923232	0.232748	0.690484	SARS-CoV-2	Hyper
chr4	157519627	157519681	54	4	0.00186451	9.78407e-08	0.00692501	0.503276	0.890814	-0.387538	SARS-CoV-2	Hypo
chr4	157700302	157700383	81	3	3.75865e-05	9.14676e-14	0.000112759	0.221157	0.901251	-0.680094	SARS-CoV-2	Hypo
chr4	157703833	157704028	195	3	0.00512905	6.99889e-05	0.00845855	0.392063	0.796176	-0.404112	SARS-CoV-2	Hypo
chr4	157786988	157787065	77	3	4.14186e-08	6.17509e-13	1.23765e-07	0.938771	0.229082	0.709689	SARS-CoV-2	Hyper
chr4	157796745	157796795	50	4	6.7678e-08	4.81864e-13	2.70587e-07	0.150794	0.908406	-0.757613	SARS-CoV-2	Hypo
chr4	157855311	157855470	159	3	8.90267e-10	5.45854e-13	2.66256e-09	0.143395	0.85042	-0.707025	SARS-CoV-2	Hypo
chr4	157869109	157869676	567	6	0.000521523	3.51612e-06	0.00111532	0.459688	0.869365	-0.409676	SARS-CoV-2	Hypo
chr4	158380622	158380654	32	3	1.51239e-07	1.85213e-08	2.70595e-07	0.0861414	0.696667	-0.610525	SARS-CoV-2	Hypo
chr4	158381174	158381445	271	3	4.0661e-05	5.6176e-06	6.41535e-05	0.0423387	0.514149	-0.47181	SARS-CoV-2	Hypo
chr4	158403168	158403330	162	3	3.84866e-05	1.90259e-10	0.000115459	0.108108	0.671655	-0.563547	SARS-CoV-2	Hypo
chr4	158738599	158738776	177	3	0.000654314	2.83546e-12	0.00192929	0.367222	0.898009	-0.530787	SARS-CoV-2	Hypo
chr4	158907737	158908033	296	4	0.000661618	1.06942e-07	0.00162151	0.924342	0.486995	0.437347	SARS-CoV-2	Hyper
chr4	158912397	158912524	127	3	0.00291859	4.79192e-05	0.00714198	0.606183	0.898887	-0.292704	SARS-CoV-2	Hypo
chr4	158913492	158913671	179	3	7.57947e-06	4.88966e-15	2.27014e-05	0.587329	0.0396385	0.547691	SARS-CoV-2	Hyper
chr4	159085564	159085637	73	4	1.69714e-05	3.11702e-09	6.77391e-05	0.361318	0.896269	-0.534952	SARS-CoV-2	Hypo
chr4	159091156	159092507	1351	27	0.00011456	1.06772e-16	0.00240521	0.895023	0.209193	0.68583	SARS-CoV-2	Hyper
chr4	159113555	159113923	368	4	0.00259829	0.000469921	0.00657598	0.497591	0.841005	-0.343414	SARS-CoV-2	Hypo
chr4	159130796	159130979	183	4	0.00177938	3.86704e-10	0.00701228	0.858902	0.194253	0.664649	SARS-CoV-2	Hyper
chr4	159164697	159164986	289	3	2.87062e-06	3.00544e-09	8.60367e-06	0.205492	0.838081	-0.632589	SARS-CoV-2	Hypo
chr4	159440508	159440763	255	5	1.21416e-05	1.46066e-18	6.03226e-05	0.321699	0.946636	-0.624937	SARS-CoV-2	Hypo
chr4	159442776	159442869	93	4	1.10944e-06	4.51199e-08	2.99741e-06	0.148182	0.839286	-0.691104	SARS-CoV-2	Hypo
chr4	159473580	159473751	171	3	2.76619e-07	2.9682e-11	8.29448e-07	0.100367	0.779881	-0.679514	SARS-CoV-2	Hypo
chr4	159526383	159526589	206	3	0.000128726	1.11538e-07	0.000231221	0.522046	0.939693	-0.417647	SARS-CoV-2	Hypo
chr4	159585337	159585684	347	3	5.47105e-06	2.91771e-12	1.43404e-05	0.817098	0.21034	0.606758	SARS-CoV-2	Hyper
chr4	159636090	159636265	175	3	9.74401e-05	4.55567e-14	0.00029232	0.937135	0.263595	0.673539	SARS-CoV-2	Hyper
chr4	159696188	159696274	86	3	0.000719275	6.35053e-05	0.00149721	0.663971	0.286607	0.377364	SARS-CoV-2	Hyper
chr4	159727405	159727567	162	4	7.22841e-07	1.27365e-13	2.88363e-06	0.10352	0.736562	-0.633042	SARS-CoV-2	Hypo
chr4	159749490	159749549	59	4	1.07621e-05	2.05876e-07	2.97104e-05	0.296772	0.90409	-0.607318	SARS-CoV-2	Hypo
chr4	159784167	159784394	227	4	0.000245172	2.74025e-10	0.000969721	0.426405	0.946429	-0.520024	SARS-CoV-2	Hypo
chr4	159813905	159814265	360	7	7.27696e-07	1.12165e-15	5.07768e-06	0.929217	0.233766	0.695451	SARS-CoV-2	Hyper
chr4	159816971	159817188	217	5	9.47301e-05	1.05782e-09	0.000464858	0.183321	0.749247	-0.565926	SARS-CoV-2	Hypo
chr4	159834064	159834139	75	3	3.75764e-05	6.13096e-12	0.00011246	0.290965	0.821617	-0.530652	SARS-CoV-2	Hypo
chr4	159857535	159857672	137	5	8.08522e-12	1.00264e-14	3.40362e-11	0.953247	0.110238	0.843008	SARS-CoV-2	Hyper
chr4	159924593	159924730	137	3	1.49303e-07	5.69124e-12	4.2726e-07	0.0923611	0.797759	-0.705398	SARS-CoV-2	Hypo
chr4	159931824	159932105	281	4	1.27931e-09	1.62166e-12	3.84593e-09	0.0895351	0.820437	-0.730902	SARS-CoV-2	Hypo
chr4	159969168	159969791	623	14	0.000604533	1.35411e-16	0.00846341	0.0962341	0.897886	-0.801652	SARS-CoV-2	Hypo
chr4	159971989	159972056	67	3	0.00250221	1.94861e-05	0.00714406	0.651615	0.959116	-0.3075	SARS-CoV-2	Hypo
chr4	159996445	159996781	336	4	0.000786838	7.6954e-07	0.00311669	0.35044	0.800973	-0.450533	SARS-CoV-2	Hypo
chr4	160032135	160032305	170	3	0.000105579	9.98987e-12	0.000316652	0.974359	0.286257	0.688102	SARS-CoV-2	Hyper
chr4	160046638	160046726	88	3	0.000184535	3.26123e-07	0.000547357	0.226827	0.803606	-0.576779	SARS-CoV-2	Hypo
chr4	160076381	160076455	74	3	8.73872e-10	6.08497e-11	2.45134e-09	0.164884	0.863594	-0.69871	SARS-CoV-2	Hypo
chr4	160079934	160080141	207	3	5.19296e-08	2.42778e-10	1.53382e-07	0.123422	0.841038	-0.717616	SARS-CoV-2	Hypo
chr4	160122509	160122832	323	7	5.25114e-07	1.15994e-16	3.51837e-06	0.0892147	0.840543	-0.751328	SARS-CoV-2	Hypo
chr4	160149260	160149556	296	9	8.34161e-11	1.54934e-15	7.03278e-10	0.0438587	0.853633	-0.809775	SARS-CoV-2	Hypo
chr4	160161731	160161880	149	3	0.00220881	0.000681315	0.00333548	0.949634	0.604903	0.34473	SARS-CoV-2	Hyper
chr4	160195037	160195203	166	4	0.00259894	1.24214e-07	0.00715321	0.540659	0.93436	-0.393701	SARS-CoV-2	Hypo
chr4	160219852	160219969	117	3	0.00243811	1.36666e-08	0.00731421	0.170987	0.654063	-0.483076	SARS-CoV-2	Hypo
chr4	160303880	160304197	317	4	7.7125e-05	1.22223e-05	0.000206037	0.679693	0.256647	0.423046	SARS-CoV-2	Hyper
chr4	160350948	160351219	271	3	1.1747e-05	1.02117e-11	3.37195e-05	0.77231	0.255714	0.516596	SARS-CoV-2	Hyper
chr4	160424512	160424811	299	5	0.00203954	3.12173e-11	0.00889907	0.150839	0.684468	-0.533629	SARS-CoV-2	Hypo
chr4	160539364	160539575	211	3	0.002465	0.000283062	0.006299	0.751462	0.344877	0.406585	SARS-CoV-2	Hyper
chr4	160618590	160618950	360	3	2.89332e-07	4.15422e-09	6.16592e-07	0.117025	0.733631	-0.616606	SARS-CoV-2	Hypo
chr4	161525900	161525952	52	3	3.2944e-09	3.17065e-11	7.73648e-09	0.29253	0.856799	-0.564269	SARS-CoV-2	Hypo
chr4	162360284	162360500	216	3	0.000581912	1.79413e-07	0.00174496	0.572721	0.945118	-0.372397	SARS-CoV-2	Hypo
chr4	162494287	162494360	73	3	0.00326901	2.34497e-20	0.00980702	0.973039	0.42518	0.547859	SARS-CoV-2	Hyper
chr4	162502620	162503086	466	5	0.000509043	5.90619e-11	0.00131675	0.184317	0.69596	-0.511643	SARS-CoV-2	Hypo
chr4	162571975	162572247	272	4	0.000634501	1.0472e-08	0.00253769	0.525772	0.0298878	0.495884	SARS-CoV-2	Hyper
chr4	162714824	162715012	188	3	3.1819e-05	4.2111e-12	4.80373e-05	0.351717	0.897051	-0.545334	SARS-CoV-2	Hypo
chr4	162966200	162966271	71	3	1.02906e-06	2.15203e-12	3.08622e-06	0.12506	0.757596	-0.632536	SARS-CoV-2	Hypo
chr4	163022075	163022279	204	3	6.407e-08	4.96273e-10	1.00711e-07	0.1974	0.818988	-0.621588	SARS-CoV-2	Hypo
chr4	163036949	163037464	515	4	0.000109824	2.36676e-09	0.000403016	0.149235	0.683681	-0.534446	SARS-CoV-2	Hypo
chr4	163073817	163074141	324	3	0.00268535	2.97198e-08	0.00781465	0.407576	0.826677	-0.419101	SARS-CoV-2	Hypo
chr4	163444362	163444630	268	3	9.6991e-07	9.85029e-08	2.46573e-06	0.0844062	0.683973	-0.599567	SARS-CoV-2	Hypo
chr4	163756538	163757271	733	8	0.00122671	9.6915e-13	0.00965185	0.275578	0.865134	-0.589557	SARS-CoV-2	Hypo
chr4	163772538	163772744	206	3	1.89503e-07	6.38297e-14	5.68506e-07	0.070842	0.821621	-0.750779	SARS-CoV-2	Hypo
chr4	164078460	164078778	318	4	0.000600462	4.63193e-07	0.00180252	0.402083	0.811834	-0.409751	SARS-CoV-2	Hypo
chr4	164310192	164310609	417	4	3.11809e-07	6.84489e-15	9.80921e-07	0.0942963	0.80003	-0.705733	SARS-CoV-2	Hypo
chr4	164426560	164426964	404	4	0.00253386	4.64423e-11	0.00767404	0.874034	0.25165	0.622384	SARS-CoV-2	Hyper
chr4	164484856	164485333	477	6	0.000186443	3.18928e-13	0.00106024	0.267571	0.874711	-0.60714	SARS-CoV-2	Hypo
chr4	164522009	164522193	184	3	3.25838e-06	1.08659e-06	6.3235e-06	0.769063	0.124153	0.64491	SARS-CoV-2	Hyper
chr4	164534641	164534777	136	3	2.69019e-12	3.96792e-15	7.90628e-12	0.911111	0.0890289	0.822082	SARS-CoV-2	Hyper
chr4	164563116	164563330	214	3	0.000469155	7.69203e-10	0.00103701	0.380575	0.847974	-0.467399	SARS-CoV-2	Hypo
chr4	164583998	164584115	117	3	0.000136667	1.4335e-08	0.000294006	0.39697	0.88983	-0.49286	SARS-CoV-2	Hypo
chr4	164662418	164662835	417	5	0.00179093	2.6748e-09	0.00527787	0.268661	0.780107	-0.511446	SARS-CoV-2	Hypo
chr4	164750984	164751304	320	3	2.91295e-08	2.43944e-10	8.09551e-08	0.1311	0.767168	-0.636068	SARS-CoV-2	Hypo
chr4	164881139	164881379	240	3	0.000426258	1.73124e-06	0.000797189	0.866549	0.44228	0.424269	SARS-CoV-2	Hyper
chr4	165428017	165428232	215	3	2.07098e-05	1.60613e-15	6.19127e-05	0.111111	0.757655	-0.646543	SARS-CoV-2	Hypo
chr4	165687521	165687842	321	4	0.000755062	3.94085e-11	0.00283387	0.295892	0.839755	-0.543863	SARS-CoV-2	Hypo
chr4	166046255	166046419	164	3	0.000703056	3.13826e-06	0.00140214	0.887731	0.379704	0.508028	SARS-CoV-2	Hyper
chr4	166089050	166089691	641	5	0.00161437	4.13425e-07	0.0047938	0.421564	0.862136	-0.440572	SARS-CoV-2	Hypo
chr4	166124916	166125221	305	5	4.92281e-09	3.45997e-12	1.32126e-08	0.140981	0.81155	-0.67057	SARS-CoV-2	Hypo
chr4	166127720	166128118	398	5	0.00276811	1.32915e-11	0.00716905	0.0660104	0.559898	-0.493888	SARS-CoV-2	Hypo
chr4	166129640	166129667	27	3	1.21772e-06	1.27116e-10	3.64546e-06	0.0561923	0.591003	-0.534811	SARS-CoV-2	Hypo
chr4	166131313	166131638	325	3	6.82611e-14	1.61886e-16	1.88984e-13	0.109997	0.902377	-0.79238	SARS-CoV-2	Hypo
chr4	166169561	166169667	106	3	1.9027e-10	1.17396e-11	4.64516e-10	0.988095	0.241947	0.746149	SARS-CoV-2	Hyper
chr4	166245531	166245703	172	4	2.6095e-07	1.70355e-16	1.02958e-06	0.25827	0.911689	-0.653419	SARS-CoV-2	Hypo
chr4	166247392	166247670	278	3	0.000954688	6.50139e-06	0.00231334	0.42682	0.873883	-0.447063	SARS-CoV-2	Hypo
chr4	166264916	166265092	176	4	0.000226191	2.14714e-10	0.000822293	0.416987	0.867904	-0.450917	SARS-CoV-2	Hypo
chr4	166267005	166267184	179	3	0.00495076	1.11472e-09	0.00953071	0.606061	0.94681	-0.340749	SARS-CoV-2	Hypo
chr4	166354736	166354854	118	3	1.75819e-06	1.26776e-10	5.27423e-06	0.277675	0.910181	-0.632505	SARS-CoV-2	Hypo
chr4	166414409	166414526	117	4	0.00220051	5.06384e-10	0.00605824	0.587879	0.214256	0.373623	SARS-CoV-2	Hyper
chr4	166420866	166421090	224	3	0.000586008	1.04178e-17	0.00102639	0.213651	0.783114	-0.569463	SARS-CoV-2	Hypo
chr4	166427918	166428151	233	3	1.23175e-08	5.46088e-11	3.22586e-08	0.242397	0.881321	-0.638924	SARS-CoV-2	Hypo
chr4	166437536	166437843	307	5	1.19894e-09	6.85851e-15	5.99414e-09	0.152501	0.867754	-0.715253	SARS-CoV-2	Hypo
chr4	166503862	166503895	33	3	0.000320045	8.79456e-11	0.000774355	0.556378	0.971631	-0.415253	SARS-CoV-2	Hypo
chr4	166533567	166533691	124	3	9.12277e-06	2.56041e-09	2.73351e-05	0.681662	0.119294	0.562367	SARS-CoV-2	Hyper
chr4	166553395	166553466	71	3	0.00023595	1.76307e-15	0.000406022	0.53101	0.961762	-0.430752	SARS-CoV-2	Hypo
chr4	166583467	166583590	123	3	8.39187e-07	1.55152e-12	2.51755e-06	0.119855	0.707699	-0.587843	SARS-CoV-2	Hypo
chr4	166608866	166608928	62	3	1.99285e-08	2.26576e-10	5.93207e-08	0.208113	0.83836	-0.630247	SARS-CoV-2	Hypo
chr4	166630789	166630831	42	3	3.64987e-11	1.20413e-15	1.09428e-10	0.0656502	0.83554	-0.769889	SARS-CoV-2	Hypo
chr4	166662099	166662234	135	3	0.00458482	1.83428e-15	0.00708196	0.146098	0.636343	-0.490245	SARS-CoV-2	Hypo
chr4	166673139	166673204	65	3	2.47254e-06	1.76262e-13	7.41763e-06	0.968254	0.254762	0.713492	SARS-CoV-2	Hyper
chr4	166688666	166688762	96	4	0.000318841	8.2845e-11	0.000891823	0.91034	0.415846	0.494494	SARS-CoV-2	Hyper
chr4	166963694	166964184	490	5	2.03218e-06	1.10419e-09	4.14618e-06	0.124936	0.755402	-0.630466	SARS-CoV-2	Hypo
chr4	166964446	166964760	314	5	0.000417376	1.00928e-07	0.00155702	0.182363	0.717337	-0.534974	SARS-CoV-2	Hypo
chr4	166967593	166968012	419	6	0.000434498	1.37683e-07	0.00184112	0.404138	0.797061	-0.392922	SARS-CoV-2	Hypo
chr4	166969937	166970042	105	3	6.92985e-06	1.58272e-14	2.07894e-05	0.288456	0.853818	-0.565362	SARS-CoV-2	Hypo
chr4	167247453	167247538	85	3	0.000258475	2.15109e-12	0.000773592	0.159035	0.844522	-0.685486	SARS-CoV-2	Hypo
chr4	167287016	167287332	316	3	2.76141e-05	4.69259e-10	5.78419e-05	0.209259	0.83963	-0.630371	SARS-CoV-2	Hypo
chr4	167423188	167423301	113	3	0.00517039	0.00164827	0.00972871	0.0921243	0.413861	-0.321737	SARS-CoV-2	Hypo
chr4	167471320	167471465	145	4	0.000134984	3.5407e-06	0.000389307	0.469542	0.871813	-0.402271	SARS-CoV-2	Hypo
chr4	167473773	167473933	160	3	0.00107785	1.60742e-08	0.00206968	0.277006	0.739094	-0.462088	SARS-CoV-2	Hypo
chr4	167541521	167541581	60	3	2.94349e-05	5.06615e-11	8.83003e-05	0.187575	0.795229	-0.607655	SARS-CoV-2	Hypo
chr4	167894139	167894185	46	3	2.15674e-06	3.41128e-10	6.46764e-06	0.103535	0.76652	-0.662985	SARS-CoV-2	Hypo
chr4	167971081	167971143	62	3	0.00118705	0.00016381	0.00284391	0.525658	0.866213	-0.340555	SARS-CoV-2	Hypo
chr4	168140315	168140492	177	3	5.67866e-08	3.31146e-10	1.31897e-07	0.0661531	0.697269	-0.631116	SARS-CoV-2	Hypo
chr4	168644417	168644473	56	3	0.000630368	0.000163089	0.00127248	0.561159	0.917782	-0.356622	SARS-CoV-2	Hypo
chr4	168765954	168766393	439	5	6.85624e-06	2.74804e-12	3.35673e-05	0.119792	0.802276	-0.682483	SARS-CoV-2	Hypo
chr4	168814625	168814921	296	3	6.93958e-07	3.23824e-16	2.08187e-06	0.1952	0.854507	-0.659307	SARS-CoV-2	Hypo
chr4	168817123	168817508	385	8	3.15463e-06	1.60613e-11	2.49021e-05	0.124847	0.748944	-0.624097	SARS-CoV-2	Hypo
chr4	168835888	168836216	328	3	0.00183748	7.94571e-13	0.00551233	0.292549	0.876389	-0.58384	SARS-CoV-2	Hypo
chr4	169134027	169134102	75	3	4.75649e-05	2.21488e-06	0.000123641	0.744575	0.174264	0.570311	SARS-CoV-2	Hyper
chr4	169296503	169296663	160	4	5.54153e-08	2.47719e-10	2.10126e-07	0.130382	0.822538	-0.692156	SARS-CoV-2	Hypo
chr4	169342730	169342946	216	5	3.62532e-05	2.75928e-07	0.000106854	0.873324	0.317125	0.556199	SARS-CoV-2	Hyper
chr4	169395960	169396417	457	4	2.28182e-08	1.79854e-13	9.04401e-08	0.218882	0.892029	-0.673147	SARS-CoV-2	Hypo
chr4	169400995	169401091	96	5	8.16953e-06	1.23819e-10	3.3351e-05	0.692791	0.0612931	0.631498	SARS-CoV-2	Hyper
chr4	169424996	169425253	257	4	0.00457168	8.62802e-08	0.00894889	0.942642	0.570632	0.372009	SARS-CoV-2	Hyper
chr4	169431070	169431286	216	3	0.000507622	7.66613e-05	0.00118403	0.864024	0.461797	0.402226	SARS-CoV-2	Hyper
chr4	169457024	169457085	61	3	0.00127106	2.31046e-05	0.00276376	0.442328	0.794173	-0.351845	SARS-CoV-2	Hypo
chr4	169459892	169460081	189	5	1.29602e-07	4.97298e-11	6.35705e-07	0.101283	0.839526	-0.738243	SARS-CoV-2	Hypo
chr4	169481526	169481785	259	3	6.75042e-13	4.69036e-19	2.02512e-12	0.0463079	0.873614	-0.827306	SARS-CoV-2	Hypo
chr4	169490422	169491531	1109	17	6.84193e-07	5.938e-21	1.15174e-05	0.111961	0.830233	-0.718273	SARS-CoV-2	Hypo
chr4	169508664	169508704	40	3	1.01844e-09	4.04071e-12	3.02518e-09	0.0983031	0.835745	-0.737442	SARS-CoV-2	Hypo
chr4	169532304	169532522	218	3	4.36892e-08	4.65424e-10	1.21442e-07	0.760198	0.111001	0.649197	SARS-CoV-2	Hyper
chr4	169536481	169536671	190	3	5.76631e-10	3.36227e-14	1.65639e-09	0.0390492	0.804153	-0.765104	SARS-CoV-2	Hypo
chr4	169551871	169552060	189	3	0.00338926	2.76775e-06	0.00921495	0.447413	0.0938608	0.353552	SARS-CoV-2	Hyper
chr4	169576918	169577094	176	3	0.000286623	1.18037e-08	0.00085377	0.408951	0.908962	-0.500012	SARS-CoV-2	Hypo
chr4	169596369	169596496	127	3	5.81038e-06	9.50677e-10	1.72041e-05	0.298131	0.88679	-0.588659	SARS-CoV-2	Hypo
chr4	169598125	169598406	281	6	1.05405e-08	1.83613e-12	5.48541e-08	0.0372969	0.796561	-0.759264	SARS-CoV-2	Hypo
chr4	169615885	169616230	345	6	5.67198e-09	1.31723e-11	3.19382e-08	0.127273	0.829981	-0.702708	SARS-CoV-2	Hypo
chr4	169641728	169641848	120	3	0.00272732	9.98348e-12	0.00816543	0.655481	0.185628	0.469853	SARS-CoV-2	Hyper
chr4	169643998	169644250	252	3	2.59777e-06	1.01441e-08	6.3169e-06	0.894827	0.214533	0.680294	SARS-CoV-2	Hyper
chr4	169658883	169658936	53	3	4.96544e-11	1.79979e-13	1.20584e-10	0.0959019	0.851039	-0.755137	SARS-CoV-2	Hypo
chr4	169701329	169701356	27	3	0.00106096	3.27587e-08	0.00237322	0.307407	0.804148	-0.49674	SARS-CoV-2	Hypo
chr4	169703782	169703866	84	3	6.91797e-05	2.03641e-10	0.000207538	0.176389	0.910723	-0.734334	SARS-CoV-2	Hypo
chr4	169705935	169706089	154	4	4.59181e-09	4.69977e-11	1.78287e-08	0.214251	0.892628	-0.678377	SARS-CoV-2	Hypo
chr4	169724350	169724527	177	4	3.59614e-08	1.29488e-13	1.20752e-07	0.942999	0.149486	0.793514	SARS-CoV-2	Hyper
chr4	169724914	169725053	139	3	4.59948e-09	1.04828e-14	1.3798e-08	0.181624	0.897222	-0.715598	SARS-CoV-2	Hypo
chr4	169732344	169732431	87	3	0.000938869	0.00041177	0.00149178	0.375594	0.789345	-0.413751	SARS-CoV-2	Hypo
chr4	169736767	169736940	173	4	0.00160128	7.22398e-17	0.00640204	0.348155	0.879173	-0.531019	SARS-CoV-2	Hypo
chr4	169743706	169743943	237	5	0.000517276	3.23491e-09	0.00158452	0.46875	0.913199	-0.444449	SARS-CoV-2	Hypo
chr4	169754621	169754706	85	3	0.000918632	2.09905e-05	0.00251158	0.121212	0.699915	-0.578703	SARS-CoV-2	Hypo
chr4	169770337	169770571	234	3	0.00013503	1.09306e-06	0.00024353	0.0612875	0.52593	-0.464643	SARS-CoV-2	Hypo
chr4	169799558	169799624	66	5	0.00313033	7.00806e-05	0.00758022	0.752564	0.193523	0.559041	SARS-CoV-2	Hyper
chr4	169802565	169802668	103	3	3.57057e-06	1.699e-11	1.07104e-05	0.727085	0.10398	0.623106	SARS-CoV-2	Hyper
chr4	169841535	169841886	351	3	0.00248375	9.9378e-06	0.00715615	0.474603	0.907051	-0.432448	SARS-CoV-2	Hypo
chr4	169921012	169921338	326	3	0.000110468	1.1161e-10	0.000228791	0.196732	0.808302	-0.61157	SARS-CoV-2	Hypo
chr4	169971627	169971921	294	5	0.0017301	1.44241e-09	0.00681485	0.48751	0.885169	-0.397659	SARS-CoV-2	Hypo
chr4	169983486	169983550	64	4	0.0011623	1.18041e-14	0.00462839	0.0621577	0.63909	-0.576932	SARS-CoV-2	Hypo
chr4	169991489	169992111	622	8	1.67834e-05	2.45385e-12	7.4162e-05	0.0713961	0.792311	-0.720915	SARS-CoV-2	Hypo
chr4	170000382	170000509	127	4	0.00127466	4.89752e-06	0.00413952	0.975806	0.609514	0.366293	SARS-CoV-2	Hyper
chr4	170028058	170028156	98	3	3.95048e-05	5.4863e-09	0.000115304	0.35873	0.89526	-0.53653	SARS-CoV-2	Hypo
chr4	170037194	170037293	99	3	0.000108772	2.08682e-10	0.000325523	0.153105	0.862069	-0.708964	SARS-CoV-2	Hypo
chr4	170043762	170044008	246	3	4.32306e-15	8.09606e-18	7.71268e-15	0.0190476	0.867966	-0.848918	SARS-CoV-2	Hypo
chr4	170057504	170057763	259	3	8.3672e-11	7.42604e-12	2.14291e-10	0.0974638	0.832645	-0.735181	SARS-CoV-2	Hypo
chr4	170124891	170125410	519	5	0.00167534	1.17274e-15	0.00837669	0.155783	0.83066	-0.674876	SARS-CoV-2	Hypo
chr4	170155024	170155228	204	3	2.92653e-07	1.431e-12	8.58027e-07	0.863173	0.125641	0.737532	SARS-CoV-2	Hyper
chr4	170157446	170157751	305	3	0.000436799	2.53879e-06	0.00127677	0.326095	0.823529	-0.497434	SARS-CoV-2	Hypo
chr4	170172215	170172474	259	3	0.000156009	9.58707e-10	0.000467044	0.310691	0.861704	-0.551013	SARS-CoV-2	Hypo
chr4	170172729	170173209	480	5	4.95389e-08	6.64467e-15	2.44791e-07	0.145963	0.843003	-0.69704	SARS-CoV-2	Hypo
chr4	170190183	170190213	30	3	9.80165e-06	7.93489e-11	2.42135e-05	0.3217	0.900234	-0.578534	SARS-CoV-2	Hypo
chr4	170194358	170194403	45	3	5.06342e-05	1.00175e-06	0.000131591	0.579755	0.967949	-0.388194	SARS-CoV-2	Hypo
chr4	170213984	170214883	899	8	0.000390041	6.75307e-10	0.00311292	0.920569	0.223477	0.697092	SARS-CoV-2	Hyper
chr4	170236118	170236231	113	4	2.18172e-09	1.33282e-18	8.7187e-09	0.0692204	0.895219	-0.825999	SARS-CoV-2	Hypo
chr4	170256398	170256559	161	3	7.58798e-05	1.6326e-10	0.000227638	0.297562	0.911164	-0.613602	SARS-CoV-2	Hypo
chr4	170272978	170273300	322	4	0.000835975	1.2109e-09	0.00226665	0.302619	0.853832	-0.551213	SARS-CoV-2	Hypo
chr4	170532117	170532416	299	4	6.92675e-06	1.05094e-12	2.77066e-05	0.152194	0.845785	-0.693591	SARS-CoV-2	Hypo
chr4	170720509	170720814	305	4	6.88571e-05	1.77555e-11	0.0002754	0.3114	0.916106	-0.604706	SARS-CoV-2	Hypo
chr4	170721412	170721548	136	3	1.97471e-10	9.06859e-18	5.92411e-10	0.0578704	0.892263	-0.834392	SARS-CoV-2	Hypo
chr4	170857453	170857584	131	3	0.000425405	0.000181	0.000573726	0.77641	0.315737	0.460674	SARS-CoV-2	Hyper
chr4	170865834	170865935	101	3	2.46034e-05	1.55729e-14	7.38099e-05	0.1984	0.916556	-0.718157	SARS-CoV-2	Hypo
chr4	170873810	170873883	73	3	1.16744e-08	1.67359e-18	3.50232e-08	0.779279	0.0802418	0.699038	SARS-CoV-2	Hyper
chr4	170880124	170880439	315	5	2.60723e-05	6.75125e-13	8.21211e-05	0.33913	0.877713	-0.538583	SARS-CoV-2	Hypo
chr4	170896347	170896787	440	4	7.9596e-06	1.1885e-14	2.20145e-05	0.23342	0.862589	-0.629169	SARS-CoV-2	Hypo
chr4	170897176	170897284	108	3	8.24295e-08	3.82341e-10	1.39017e-07	0.0775789	0.800955	-0.723376	SARS-CoV-2	Hypo
chr4	170918832	170918918	86	3	0.00271655	1.60079e-08	0.00814959	0.432361	0.92563	-0.493269	SARS-CoV-2	Hypo
chr4	170928966	170929313	347	4	8.10578e-05	1.13312e-08	0.000185806	0.838285	0.302903	0.535382	SARS-CoV-2	Hyper
chr4	170938088	170938373	285	3	0.000607377	3.7994e-06	0.00176846	0.318879	0.735712	-0.416833	SARS-CoV-2	Hypo
chr4	171028265	171028409	144	3	1.60254e-08	2.03145e-10	2.68298e-08	0.132807	0.851482	-0.718675	SARS-CoV-2	Hypo
chr4	171049554	171049955	401	7	1.63906e-07	4.58762e-13	1.14702e-06	0.0529607	0.851457	-0.798496	SARS-CoV-2	Hypo
chr4	171226676	171226969	293	3	2.35957e-08	1.08889e-13	4.56943e-08	0.140658	0.925694	-0.785036	SARS-CoV-2	Hypo
chr4	171337537	171337665	128	3	0.000422081	1.69818e-05	0.000867942	0.309696	0.752415	-0.442719	SARS-CoV-2	Hypo
chr4	171349732	171350181	449	3	0.00294331	3.22534e-05	0.00665384	0.416502	0.817727	-0.401225	SARS-CoV-2	Hypo
chr4	171418342	171418598	256	3	0.00225378	0.000553761	0.00550716	0.793027	0.382244	0.410784	SARS-CoV-2	Hyper
chr4	171502670	171502750	80	3	0.000498788	4.54915e-09	0.00149604	0.230303	0.783637	-0.553334	SARS-CoV-2	Hypo
chr4	171630984	171631014	30	3	0.00591581	0.00170267	0.00803634	0.580616	0.89944	-0.318824	SARS-CoV-2	Hypo
chr4	171640689	171640815	126	3	1.05355e-05	4.92938e-11	1.77653e-05	0.140705	0.739766	-0.599061	SARS-CoV-2	Hypo
chr4	171722834	171723034	200	3	1.74593e-07	2.37945e-15	5.19351e-07	0.0838294	0.825022	-0.741193	SARS-CoV-2	Hypo
chr4	171726693	171726969	276	3	0.000729565	4.77297e-14	0.0013954	0.420175	0.871241	-0.451066	SARS-CoV-2	Hypo
chr4	171746468	171746597	129	3	0.000285868	1.05959e-05	0.000448584	0.530492	0.887765	-0.357272	SARS-CoV-2	Hypo
chr4	171959060	171959325	265	3	0.000568374	2.0578e-05	0.00165048	0.610478	0.942143	-0.331665	SARS-CoV-2	Hypo
chr4	172394509	172394801	292	3	6.7863e-08	3.90652e-17	2.03589e-07	0.0443411	0.775207	-0.730866	SARS-CoV-2	Hypo
chr4	172608012	172608173	161	3	0.00148444	1.10258e-07	0.00445065	0.49881	0.92924	-0.43043	SARS-CoV-2	Hypo
chr4	172735187	172735219	32	3	0.00307335	0.00223045	0.00445777	0.0222222	0.418303	-0.39608	SARS-CoV-2	Hypo
chr4	172735517	172735778	261	3	0.00053689	1.51487e-12	0.00161067	0.17098	0.814286	-0.643305	SARS-CoV-2	Hypo
chr4	173035552	173035934	382	4	0.00431062	3.06873e-06	0.00864628	0.495734	0.844853	-0.349119	SARS-CoV-2	Hypo
chr4	173138686	173139175	489	3	0.0040878	2.3421e-14	0.00637852	0.190805	0.670698	-0.479893	SARS-CoV-2	Hypo
chr4	173150266	173150398	132	3	0.00427018	1.36727e-10	0.00694759	0.509055	0.913002	-0.403947	SARS-CoV-2	Hypo
chr4	173150933	173150975	42	3	0.000268486	2.28634e-10	0.000805458	0.493944	0.940152	-0.446208	SARS-CoV-2	Hypo
chr4	173160748	173161036	288	3	0.00125344	4.55985e-05	0.00362641	0.918889	0.437072	0.481817	SARS-CoV-2	Hyper
chr4	173466411	173466627	216	3	0.000115346	8.24722e-11	0.000333169	0.345067	0.855275	-0.510209	SARS-CoV-2	Hypo
chr4	173599039	173599205	166	3	0.000469828	1.12899e-11	0.00133294	0.49617	0.937037	-0.440867	SARS-CoV-2	Hypo
chr4	173629232	173629420	188	3	0.00222559	1.1165e-05	0.00565852	0.41798	0.774213	-0.356233	SARS-CoV-2	Hypo
chr4	173684671	173684895	224	3	3.79619e-10	2.25883e-18	1.13882e-09	0.212371	0.97039	-0.758019	SARS-CoV-2	Hypo
chr4	173822070	173822353	283	4	2.87817e-09	5.30921e-13	5.91642e-09	0.150118	0.770438	-0.62032	SARS-CoV-2	Hypo
chr4	173869909	173870367	458	5	6.06609e-06	1.5574e-13	2.65647e-05	0.893232	0.304369	0.588864	SARS-CoV-2	Hyper
chr4	173883572	173883728	156	3	0.000516733	3.48247e-05	0.00123177	0.260456	0.768908	-0.508451	SARS-CoV-2	Hypo
chr4	173884063	173884111	48	4	2.81714e-06	1.42422e-06	4.81237e-06	0.0716117	0.805566	-0.733954	SARS-CoV-2	Hypo
chr4	173903235	173903525	290	4	7.04615e-09	8.42749e-14	1.50959e-08	0.0776309	0.794489	-0.716858	SARS-CoV-2	Hypo
chr4	173972926	173973028	102	3	0.000646935	3.94064e-07	0.00193271	0.400179	0.884879	-0.4847	SARS-CoV-2	Hypo
chr4	173994543	173994589	46	3	5.40607e-05	9.47166e-06	8.54352e-05	0.359792	0.857738	-0.497946	SARS-CoV-2	Hypo
chr4	174088729	174088828	99	3	0.00122762	1.02822e-05	0.00364654	0.898862	0.450298	0.448564	SARS-CoV-2	Hyper
chr4	174093145	174093431	286	5	4.79309e-07	4.22604e-14	2.08655e-06	0.889192	0.0986561	0.790536	SARS-CoV-2	Hyper
chr4	174116443	174116545	102	3	7.67976e-05	1.62012e-10	0.00022939	0.89886	0.299308	0.599552	SARS-CoV-2	Hyper
chr4	174131209	174131845	636	12	0.000868574	2.95685e-18	0.00951907	0.263371	0.896325	-0.632954	SARS-CoV-2	Hypo
chr4	174202867	174203061	194	3	0.000184195	7.9674e-09	0.000545413	1	0.420152	0.579848	SARS-CoV-2	Hyper
chr4	174213153	174213301	148	4	0.0010723	3.03899e-18	0.00428918	0.207534	0.886389	-0.678854	SARS-CoV-2	Hypo
chr4	174280726	174280860	134	3	0.00190415	5.29048e-09	0.00569708	0.971693	0.563636	0.408057	SARS-CoV-2	Hyper
chr4	174337763	174338030	267	4	4.17822e-05	2.18399e-11	0.000164759	0.685143	0.0518529	0.63329	SARS-CoV-2	Hyper
chr4	174341746	174341778	32	4	2.63256e-08	6.78309e-15	8.03024e-08	0.0788781	0.748261	-0.669383	SARS-CoV-2	Hypo
chr4	174429587	174429674	87	3	0.00106163	4.43437e-08	0.0019602	0.506211	0.0883424	0.417868	SARS-CoV-2	Hyper
chr4	174461551	174461668	117	4	0.00295663	6.19707e-05	0.00598011	0.122375	0.501235	-0.37886	SARS-CoV-2	Hypo
chr4	174800720	174800999	279	3	9.70584e-12	2.32852e-17	2.78717e-11	0	0.800376	-0.800376	SARS-CoV-2	Hypo
chr4	175322144	175322439	295	4	0.00229828	3.78547e-07	0.00426738	0.26713	0.747064	-0.479935	SARS-CoV-2	Hypo
chr4	175341407	175341591	184	3	8.84794e-06	2.30945e-09	2.65351e-05	0.941708	0.17963	0.762078	SARS-CoV-2	Hyper
chr4	175364922	175365078	156	3	4.43812e-05	4.82864e-08	0.000110951	0.243333	0.852469	-0.609136	SARS-CoV-2	Hypo
chr4	175634607	175634933	326	3	0.000133285	1.63722e-05	0.000192035	0.406785	0.803388	-0.396602	SARS-CoV-2	Hypo
chr4	175821942	175821994	52	3	0.00024675	4.77081e-09	0.000691764	0.248034	0.808859	-0.560825	SARS-CoV-2	Hypo
chr4	175858809	175858893	84	3	2.92477e-06	1.95352e-08	8.72588e-06	0.10855	0.736997	-0.628448	SARS-CoV-2	Hypo
chr4	176049476	176049569	93	3	3.99923e-05	3.6733e-08	0.000119606	0.333117	0.844278	-0.511161	SARS-CoV-2	Hypo
chr4	176050100	176050374	274	4	0.000978096	1.203e-09	0.00390721	0.147926	0.734986	-0.587061	SARS-CoV-2	Hypo
chr4	176188091	176188379	288	4	0.000114008	6.40036e-14	0.000424551	0.303205	0.877029	-0.573824	SARS-CoV-2	Hypo
chr4	176226820	176226953	133	3	0.000516969	1.09937e-11	0.0015509	0.448047	0.935069	-0.487022	SARS-CoV-2	Hypo
chr4	176302102	176302158	56	3	0.000141572	7.65236e-09	0.000412441	0.30196	0.839068	-0.537108	SARS-CoV-2	Hypo
chr4	176731351	176731631	280	4	0.00367097	2.54746e-05	0.00842376	0.396239	0.735585	-0.339346	SARS-CoV-2	Hypo
chr4	176748630	176748983	353	4	1.49303e-05	5.77519e-11	5.02401e-05	0.230154	0.761678	-0.531524	SARS-CoV-2	Hypo
chr4	176754390	176754742	352	3	2.15393e-10	7.18243e-22	4.91804e-10	0.0826939	0.868477	-0.785783	SARS-CoV-2	Hypo
chr4	176755054	176755477	423	8	1.87613e-08	3.70537e-14	9.63955e-08	0.0993571	0.734446	-0.635088	SARS-CoV-2	Hypo
chr4	176867728	176867794	66	3	0.00170202	1.00961e-05	0.00393263	0.601753	0.187447	0.414306	SARS-CoV-2	Hyper
chr4	176891999	176892132	133	4	3.08878e-08	6.01088e-16	1.209e-07	0.136853	0.863587	-0.726733	SARS-CoV-2	Hypo
chr4	176934624	176934888	264	5	0.0015765	8.90267e-11	0.00721993	0.824561	0.341393	0.483168	SARS-CoV-2	Hyper
chr4	176973931	176974152	221	3	3.4591e-05	8.58697e-13	0.000103653	0.716492	0.0788671	0.637625	SARS-CoV-2	Hyper
chr4	177192074	177192216	142	3	2.41798e-05	9.58707e-10	7.24915e-05	0.231183	0.801403	-0.57022	SARS-CoV-2	Hypo
chr4	177246161	177246266	105	4	4.38345e-12	1.08393e-14	1.74619e-11	0.971866	0.127644	0.844222	SARS-CoV-2	Hyper
chr4	177304753	177305014	261	6	0.000568003	1.31991e-16	0.00340792	0.920064	0.271511	0.648553	SARS-CoV-2	Hyper
chr4	177348062	177348367	305	3	8.10523e-06	5.32302e-08	2.12041e-05	0.107485	0.701054	-0.593569	SARS-CoV-2	Hypo
chr4	177368309	177368547	238	3	8.79525e-05	1.8629e-16	0.00025951	0.257807	0.799791	-0.541984	SARS-CoV-2	Hypo
chr4	177399470	177399714	244	4	4.93737e-07	3.36384e-15	1.97493e-06	0.0405093	0.755837	-0.715328	SARS-CoV-2	Hypo
chr4	177528194	177528216	22	3	0.00150565	0.000191524	0.00229999	0.266357	0.667486	-0.401129	SARS-CoV-2	Hypo
chr4	177635236	177635386	150	3	0.00350096	0.000164134	0.00897712	0.643651	0.930912	-0.287261	SARS-CoV-2	Hypo
chr4	177682982	177683159	177	3	0.000755859	7.72837e-09	0.00212543	0.324074	0.784658	-0.460584	SARS-CoV-2	Hypo
chr4	177690076	177690277	201	3	0.000342173	6.33145e-06	0.000936816	0.196078	0.644393	-0.448315	SARS-CoV-2	Hypo
chr4	177693201	177693446	245	4	1.44191e-09	2.15066e-12	4.83725e-09	0.119075	0.886645	-0.76757	SARS-CoV-2	Hypo
chr4	177804304	177804398	94	4	1.56198e-09	4.9506e-16	4.83334e-09	0.111938	0.893293	-0.781355	SARS-CoV-2	Hypo
chr4	177871682	177871763	81	3	0.000339195	7.69203e-10	0.00101743	0.0815824	0.653199	-0.571617	SARS-CoV-2	Hypo
chr4	177945331	177945563	232	4	7.60726e-05	1.09848e-08	0.00021718	0.28375	0.760794	-0.477044	SARS-CoV-2	Hypo
chr4	177965423	177965591	168	3	0.00092172	0.000155167	0.0019001	0.926219	0.52546	0.400759	SARS-CoV-2	Hyper
chr4	178230231	178230486	255	3	3.69698e-08	9.76245e-10	8.8782e-08	0.863105	0.234861	0.628245	SARS-CoV-2	Hyper
chr4	178237997	178238329	332	3	0.00378334	1.34727e-10	0.00921933	0.527665	0.955793	-0.428128	SARS-CoV-2	Hypo
chr4	178243300	178243751	451	3	3.16411e-07	7.35909e-12	6.57029e-07	0.179436	0.882186	-0.70275	SARS-CoV-2	Hypo
chr4	178313152	178313458	306	6	0.000193201	1.05615e-09	0.00068293	0.151837	0.684077	-0.53224	SARS-CoV-2	Hypo
chr4	178324792	178325072	280	3	2.64428e-05	4.17624e-08	7.17988e-05	0.153267	0.72684	-0.573573	SARS-CoV-2	Hypo
chr4	178376785	178376912	127	3	1.1879e-07	1.9097e-10	2.86245e-07	0.273046	0.923952	-0.650906	SARS-CoV-2	Hypo
chr4	178546685	178546947	262	3	2.08849e-05	2.96803e-09	6.25402e-05	0.263147	0.884179	-0.621032	SARS-CoV-2	Hypo
chr4	179087026	179087614	588	8	4.41774e-07	3.82765e-11	1.6133e-06	0.143474	0.723561	-0.580087	SARS-CoV-2	Hypo
chr4	179137892	179137988	96	3	0.000414021	1.54983e-05	0.000987124	0.581447	0.936077	-0.35463	SARS-CoV-2	Hypo
chr4	179158947	179159066	119	3	0.000539043	3.30645e-13	0.00161694	0.29321	0.868946	-0.575736	SARS-CoV-2	Hypo
chr4	179205315	179205383	68	3	3.74682e-07	2.37127e-07	5.64521e-07	0.0561594	0.699993	-0.643833	SARS-CoV-2	Hypo
chr4	179586542	179586570	28	3	5.17308e-06	8.23196e-10	1.30188e-05	0.116966	0.753968	-0.637002	SARS-CoV-2	Hypo
chr4	179674581	179674914	333	3	1.75525e-05	1.36789e-12	5.26573e-05	0.112555	0.850379	-0.737824	SARS-CoV-2	Hypo
chr4	179682071	179682372	301	4	0.00412473	1.1542e-06	0.0089206	0.50482	0.860296	-0.355476	SARS-CoV-2	Hypo
chr4	179792420	179792686	266	3	3.96063e-05	1.98883e-15	0.000118819	0.962254	0.258285	0.70397	SARS-CoV-2	Hyper
chr4	179933438	179933608	170	4	0.000218814	9.80603e-08	0.000874447	0.961764	0.416313	0.545451	SARS-CoV-2	Hyper
chr4	180117760	180117864	104	3	1.07991e-11	8.07621e-15	3.23696e-11	0.0313776	0.756201	-0.724824	SARS-CoV-2	Hypo
chr4	180386512	180386890	378	4	0.00243893	6.12711e-13	0.00581721	0.188361	0.677602	-0.489242	SARS-CoV-2	Hypo
chr4	180388194	180388258	64	3	1.05962e-17	1.16264e-21	2.30808e-17	0.0404516	0.907368	-0.866917	SARS-CoV-2	Hypo
chr4	180449593	180449901	308	3	0.00198043	6.81756e-09	0.00594113	0.172488	0.721106	-0.548618	SARS-CoV-2	Hypo
chr4	180539034	180539235	201	3	0.00220354	3.09208e-10	0.00659035	0.126984	0.693056	-0.566071	SARS-CoV-2	Hypo
chr4	180773267	180773422	155	3	0.000342823	4.39481e-11	0.000661036	0.176111	0.759486	-0.583375	SARS-CoV-2	Hypo
chr4	181020992	181021303	311	3	0.00347596	5.18963e-07	0.00527007	0.725429	0.283525	0.441904	SARS-CoV-2	Hyper
chr4	181055235	181055633	398	5	5.38244e-06	2.02839e-14	2.12881e-05	0.524156	0.0307608	0.493395	SARS-CoV-2	Hyper
chr4	181214509	181214696	187	3	0.000228728	2.01384e-07	0.000579928	0.432266	0.889328	-0.457062	SARS-CoV-2	Hypo
chr4	181358254	181358348	94	4	6.22025e-05	1.08106e-11	0.000207457	0.991667	0.512455	0.479212	SARS-CoV-2	Hyper
chr4	181358607	181359024	417	6	0.000270792	1.97837e-13	0.00162465	0.734228	0.128928	0.6053	SARS-CoV-2	Hyper
chr4	181360240	181360466	226	5	4.52066e-08	2.47293e-18	2.26032e-07	0.973457	0.258128	0.71533	SARS-CoV-2	Hyper
chr4	181387642	181387984	342	3	0.00267028	2.60595e-12	0.00801084	0.329606	0.901976	-0.57237	SARS-CoV-2	Hypo
chr4	181485084	181485494	410	4	1.03509e-06	3.6359e-09	2.57981e-06	0.280857	0.920685	-0.639829	SARS-CoV-2	Hypo
chr4	181518201	181518215	14	3	9.58349e-07	4.76923e-15	2.86043e-06	1	0.36237	0.63763	SARS-CoV-2	Hyper
chr4	181566634	181566993	359	4	0.00257594	2.823e-11	0.00964529	0.347859	0.842436	-0.494577	SARS-CoV-2	Hypo
chr4	181629684	181629954	270	3	0.0013475	1.22008e-06	0.00403604	0.231782	0.812657	-0.580875	SARS-CoV-2	Hypo
chr4	181688124	181688270	146	3	4.3963e-05	5.68417e-09	0.000131871	0.0814987	0.641026	-0.559527	SARS-CoV-2	Hypo
chr4	181709901	181710370	469	6	4.59715e-05	1.04871e-12	0.000263896	0.942141	0.258613	0.683528	SARS-CoV-2	Hyper
chr4	181826776	181826897	121	4	7.05009e-06	2.77075e-09	2.81222e-05	0.212361	0.875317	-0.662957	SARS-CoV-2	Hypo
chr4	181834848	181835113	265	3	5.11058e-07	1.60348e-12	1.53163e-06	0.151389	0.799139	-0.64775	SARS-CoV-2	Hypo
chr4	181846877	181847242	365	4	2.1711e-06	1.63261e-11	7.39289e-06	0.182434	0.810502	-0.628069	SARS-CoV-2	Hypo
chr4	181929550	181929664	114	3	0.00299873	3.56552e-08	0.00743501	0.274115	0.731689	-0.457574	SARS-CoV-2	Hypo
chr4	182061629	182061745	116	3	2.53882e-05	3.58085e-13	7.60993e-05	0.105679	0.744861	-0.639182	SARS-CoV-2	Hypo
chr4	182078825	182079077	252	3	0.00141775	6.71534e-11	0.00423186	0.319943	0.782864	-0.462921	SARS-CoV-2	Hypo
chr4	182146976	182147036	60	3	0.000685308	6.19655e-07	0.0020361	0.276075	0.787879	-0.511804	SARS-CoV-2	Hypo
chr4	182186035	182186286	251	4	0.00257754	1.54201e-08	0.00621075	0.848391	0.336228	0.512163	SARS-CoV-2	Hyper
chr4	182210582	182210681	99	3	3.595e-06	1.2456e-09	9.42521e-06	0.310256	0.833949	-0.523693	SARS-CoV-2	Hypo
chr4	182281793	182281870	77	3	3.26246e-09	2.44996e-10	9.17136e-09	0.878321	0.176602	0.701719	SARS-CoV-2	Hyper
chr4	182296789	182297521	732	7	0.000763784	1.45966e-11	0.00396666	0.290124	0.804342	-0.514218	SARS-CoV-2	Hypo
chr4	182408357	182408577	220	4	0.000966543	3.56072e-11	0.00386616	0.231991	0.7993	-0.56731	SARS-CoV-2	Hypo
chr4	182450503	182450943	440	3	0.00331429	2.96434e-06	0.00533588	0.197949	0.664251	-0.466303	SARS-CoV-2	Hypo
chr4	182473148	182473655	507	6	1.62303e-06	1.07836e-14	9.0887e-06	0.157446	0.835204	-0.677758	SARS-CoV-2	Hypo
chr4	182492117	182492430	313	7	0.000288352	3.44991e-06	0.00111061	0.934757	0.475319	0.459438	SARS-CoV-2	Hyper
chr4	182503082	182503380	298	4	0.000156997	9.97832e-14	0.000624523	0.128628	0.823476	-0.694848	SARS-CoV-2	Hypo
chr4	182532368	182532720	352	5	0.00113696	3.2991e-08	0.00421632	0.348905	0.804101	-0.455196	SARS-CoV-2	Hypo
chr4	182568710	182568977	267	8	7.56391e-05	1.8219e-10	0.000249175	0.114434	0.625326	-0.510892	SARS-CoV-2	Hypo
chr4	182569148	182569407	259	5	0.00133846	2.56445e-06	0.00500586	0.073201	0.496568	-0.423367	SARS-CoV-2	Hypo
chr4	182580357	182580595	238	3	0.000254118	6.9532e-06	0.000739372	0.121474	0.678781	-0.557307	SARS-CoV-2	Hypo
chr4	182581044	182581292	248	4	0.000104256	6.27707e-08	0.000407875	0.104052	0.723586	-0.619534	SARS-CoV-2	Hypo
chr4	182592245	182592515	270	3	1.68565e-14	1.72025e-19	5.05611e-14	0.0933319	0.863259	-0.769927	SARS-CoV-2	Hypo
chr4	182593587	182593689	102	3	0.00060874	1.63823e-10	0.00174069	0.318619	0.839572	-0.520954	SARS-CoV-2	Hypo
chr4	182652043	182652099	56	3	0.000108286	3.4121e-07	0.000322456	0.320238	0.795813	-0.475575	SARS-CoV-2	Hypo
chr4	182661054	182661229	175	4	0.000178288	7.81047e-12	0.000713112	0.267832	0.833896	-0.566064	SARS-CoV-2	Hypo
chr4	182669667	182669984	317	4	0.00172147	4.33694e-14	0.00687766	0.88807	0.368929	0.519141	SARS-CoV-2	Hyper
chr4	182677158	182677304	146	3	5.7662e-06	6.47174e-09	1.69921e-05	0.142857	0.76551	-0.622653	SARS-CoV-2	Hypo
chr4	182729851	182730025	174	3	0.000294106	9.69002e-11	0.000878692	0.255291	0.859668	-0.604377	SARS-CoV-2	Hypo
chr4	182743064	182743096	32	3	8.90283e-07	1.04095e-14	2.67024e-06	0	0.62079	-0.62079	SARS-CoV-2	Hypo
chr4	182781364	182781565	201	3	1.3073e-11	9.57237e-14	3.79557e-11	0.035444	0.771386	-0.735942	SARS-CoV-2	Hypo
chr4	182781881	182782146	265	3	4.04648e-09	2.69732e-12	1.20771e-08	0.100855	0.851724	-0.750869	SARS-CoV-2	Hypo
chr4	182808107	182808361	254	3	1.62959e-05	1.31977e-09	4.88718e-05	0.257143	0.887032	-0.62989	SARS-CoV-2	Hypo
chr4	182873358	182873752	394	3	4.6383e-05	1.30092e-10	0.000139014	0.113564	0.8183	-0.704736	SARS-CoV-2	Hypo
chr4	182878371	182878575	204	3	8.20402e-09	9.04165e-11	2.44178e-08	0.0602981	0.816689	-0.756391	SARS-CoV-2	Hypo
chr4	182883747	182883991	244	4	1.28035e-07	4.08256e-11	3.64435e-07	0.105499	0.754016	-0.648516	SARS-CoV-2	Hypo
chr4	182904094	182904483	389	4	1.10384e-05	2.94158e-11	4.3291e-05	0.142563	0.787636	-0.645073	SARS-CoV-2	Hypo
chr4	182983307	182983681	374	3	6.31321e-10	1.41331e-10	1.2082e-09	0.128226	0.810878	-0.682652	SARS-CoV-2	Hypo
chr4	183060198	183060433	235	3	0.00281364	2.34591e-08	0.00642488	0.989247	0.619192	0.370055	SARS-CoV-2	Hyper
chr4	183060838	183061050	212	9	7.78652e-06	1.11704e-10	6.87038e-05	0.937354	0.210223	0.727131	SARS-CoV-2	Hyper
chr4	183061587	183062029	442	15	4.14009e-05	2.104e-11	0.000447064	0.931723	0.186925	0.744798	SARS-CoV-2	Hyper
chr4	183062576	183062951	375	6	0.00103312	3.42712e-11	0.00592787	0.574626	0.0740054	0.50062	SARS-CoV-2	Hyper
chr4	183115460	183116015	555	11	2.2115e-05	1.978e-15	0.000238221	0.0525475	0.680185	-0.627637	SARS-CoV-2	Hypo
chr4	183145370	183145952	582	6	0.000563066	1.0204e-05	0.00295481	0.360797	0.801124	-0.440326	SARS-CoV-2	Hypo
chr4	183150505	183150563	58	3	1.74287e-08	3.73737e-11	5.10664e-08	0	0.705843	-0.705843	SARS-CoV-2	Hypo
chr4	183194693	183194978	285	4	0.000410118	1.23681e-10	0.000585866	0.131731	0.67498	-0.54325	SARS-CoV-2	Hypo
chr4	183205084	183205447	363	3	4.66262e-05	3.53783e-08	0.000126674	0.29335	0.872059	-0.578709	SARS-CoV-2	Hypo
chr4	183245580	183245681	101	6	7.52719e-08	9.60761e-14	4.41398e-07	0.110925	0.901221	-0.790296	SARS-CoV-2	Hypo
chr4	183260854	183260871	17	3	0.000222068	9.41112e-06	0.000341329	0.393308	0.805272	-0.411965	SARS-CoV-2	Hypo
chr4	183328296	183328336	40	3	0.000444369	2.08212e-06	0.00104391	1	0.708577	0.291423	SARS-CoV-2	Hyper
chr4	183331552	183331657	105	4	1.61052e-06	8.22101e-08	3.17447e-06	0.212865	0.810774	-0.597909	SARS-CoV-2	Hypo
chr4	183458813	183458962	149	3	0.000988969	2.14282e-07	0.00227112	0.192934	0.597837	-0.404903	SARS-CoV-2	Hypo
chr4	183474137	183474315	178	4	0.00149323	1.30601e-08	0.0059549	0.450386	0.942079	-0.491692	SARS-CoV-2	Hypo
chr4	183496593	183496647	54	4	5.58288e-05	2.38569e-07	0.000137619	0.0689614	0.534743	-0.465782	SARS-CoV-2	Hypo
chr4	183503267	183503663	396	4	0.000515308	7.07561e-17	0.00205966	0.19313	0.850164	-0.657034	SARS-CoV-2	Hypo
chr4	183634519	183634716	197	3	4.79604e-08	1.42197e-10	1.42184e-07	0.278304	0.884014	-0.60571	SARS-CoV-2	Hypo
chr4	183666031	183666355	324	3	0.000181477	5.33705e-12	0.000544422	0.228549	0.809784	-0.581235	SARS-CoV-2	Hypo
chr4	183681374	183681696	322	4	4.82425e-05	4.80456e-09	0.000163073	0.422189	0.896037	-0.473848	SARS-CoV-2	Hypo
chr4	183694419	183694510	91	4	0.000539348	8.13818e-15	0.00215739	0.117591	0.791941	-0.67435	SARS-CoV-2	Hypo
chr4	183699562	183699792	230	4	2.94907e-05	7.69392e-10	0.000117819	0.253705	0.892993	-0.639289	SARS-CoV-2	Hypo
chr4	183730456	183730590	134	4	0.000758827	2.25905e-10	0.00301893	0.558541	0.0848231	0.473718	SARS-CoV-2	Hyper
chr4	183747159	183747233	74	3	9.44348e-05	3.2274e-06	0.000219392	0.881579	0.217554	0.664025	SARS-CoV-2	Hyper
chr4	183767832	183768281	449	4	2.81898e-05	2.70141e-10	0.000112609	0.916792	0.166046	0.750746	SARS-CoV-2	Hyper
chr4	183783519	183784471	952	15	0.000286443	4.3892e-14	0.0027857	0.162524	0.808177	-0.645654	SARS-CoV-2	Hypo
chr4	183786797	183786979	182	5	0.000100945	1.5966e-09	0.00032712	0.199121	0.89018	-0.691059	SARS-CoV-2	Hypo
chr4	183795585	183796111	526	9	0.000648044	1.02663e-18	0.00442246	0.775668	0.190073	0.585594	SARS-CoV-2	Hyper
chr4	183803227	183803294	67	3	0.00189236	6.91598e-07	0.00567344	0.319057	0.84206	-0.523004	SARS-CoV-2	Hypo
chr4	183819277	183819443	166	3	2.76935e-10	1.20598e-16	8.23312e-10	0.122286	0.886878	-0.764592	SARS-CoV-2	Hypo
chr4	183844301	183844346	45	3	4.204e-07	1.17173e-10	1.26075e-06	0.116657	0.76119	-0.644534	SARS-CoV-2	Hypo
chr4	183867228	183867247	19	3	4.93301e-07	2.17095e-07	7.45536e-07	0.231061	0.887302	-0.656241	SARS-CoV-2	Hypo
chr4	183929542	183929721	179	3	1.49024e-07	8.98638e-10	3.65804e-07	0.259957	0.872104	-0.612147	SARS-CoV-2	Hypo
chr4	183941787	183942017	230	3	0.00081802	8.78855e-14	0.0024526	0.491424	0.967164	-0.47574	SARS-CoV-2	Hypo
chr4	184017932	184018031	99	3	0.000353363	5.41843e-06	0.00100968	0.908642	0.478542	0.4301	SARS-CoV-2	Hyper
chr4	184018313	184018603	290	6	6.88833e-08	1.76611e-11	2.0075e-07	0.932118	0.260691	0.671427	SARS-CoV-2	Hyper
chr4	184018914	184018988	74	6	0.00108443	1.29052e-06	0.00415734	0.643017	0.099397	0.54362	SARS-CoV-2	Hyper
chr4	184039961	184040176	215	3	2.59075e-09	3.23756e-12	6.9439e-09	0.154762	0.867886	-0.713124	SARS-CoV-2	Hypo
chr4	184051395	184051482	87	3	0.002434	0.000517757	0.00488037	0.708889	1	-0.291111	SARS-CoV-2	Hypo
chr4	184069241	184069303	62	3	1.06544e-13	3.63372e-16	2.46146e-13	0.0493521	0.854393	-0.805041	SARS-CoV-2	Hypo
chr4	184104176	184104709	533	7	0.00118608	1.0334e-11	0.00769032	0.179443	0.718013	-0.53857	SARS-CoV-2	Hypo
chr4	184115236	184115454	218	3	9.43957e-06	2.62468e-08	2.81946e-05	0.731347	0.198401	0.532946	SARS-CoV-2	Hyper
chr4	184121800	184121897	97	4	2.1525e-07	1.68433e-11	8.58027e-07	0.0994468	0.879454	-0.780008	SARS-CoV-2	Hypo
chr4	184162568	184162618	50	3	1.9343e-06	1.08575e-09	5.79948e-06	0.37636	0.949875	-0.573515	SARS-CoV-2	Hypo
chr4	184162974	184163025	51	3	0.00113743	2.89449e-11	0.0029556	0.557136	0.943211	-0.386074	SARS-CoV-2	Hypo
chr4	184224657	184224691	34	3	4.21621e-05	4.60276e-07	0.000124716	0.972222	0.435309	0.536914	SARS-CoV-2	Hyper
chr4	184254995	184255233	238	3	0.00103752	1.00628e-10	0.00311257	0.331456	0.840234	-0.508778	SARS-CoV-2	Hypo
chr4	184269427	184269472	45	3	2.96097e-06	7.86571e-14	8.88291e-06	0.919764	0.214681	0.705084	SARS-CoV-2	Hyper
chr4	184275270	184275464	194	3	1.96119e-06	9.16607e-13	5.50211e-06	0.0801587	0.798318	-0.718159	SARS-CoV-2	Hypo
chr4	184276506	184276642	136	3	8.27519e-09	5.93543e-13	2.46214e-08	0.211806	0.908665	-0.696859	SARS-CoV-2	Hypo
chr4	184284454	184284721	267	4	0.000122299	3.5507e-06	0.000422248	0.400045	0.840347	-0.440303	SARS-CoV-2	Hypo
chr4	184288502	184288553	51	3	0.00254537	7.6953e-06	0.00716527	0.891667	0.457775	0.433892	SARS-CoV-2	Hyper
chr4	184319163	184319504	341	4	0.00132195	3.19755e-10	0.00411922	0.79714	0.299862	0.497278	SARS-CoV-2	Hyper
chr4	184320367	184320613	246	5	0.00110563	5.44162e-14	0.00537586	0.98545	0.514204	0.471246	SARS-CoV-2	Hyper
chr4	184359993	184360400	407	7	1.8124e-05	6.98559e-11	5.65664e-05	0.204423	0.750125	-0.545702	SARS-CoV-2	Hypo
chr4	184367508	184367904	396	3	0.000272762	2.68446e-11	0.000802557	0.963725	0.446254	0.517472	SARS-CoV-2	Hyper
chr4	184376880	184377190	310	3	4.77217e-05	5.01452e-10	0.000100024	0.895105	0.329448	0.565657	SARS-CoV-2	Hyper
chr4	184428410	184428661	251	6	5.59347e-06	2.50797e-19	1.36359e-05	0.242229	0.917379	-0.67515	SARS-CoV-2	Hypo
chr4	184461495	184462300	805	13	0.000689897	5.82047e-15	0.00850616	0.170208	0.84746	-0.677252	SARS-CoV-2	Hypo
chr4	184492593	184492662	69	3	0.000197197	2.16554e-09	0.000591491	0.0811966	0.696537	-0.61534	SARS-CoV-2	Hypo
chr4	184509346	184509988	642	10	7.88797e-10	4.98519e-15	7.20447e-09	0.0946134	0.864904	-0.77029	SARS-CoV-2	Hypo
chr4	184527736	184527870	134	5	4.38339e-10	1.38257e-18	2.19127e-09	0.124332	0.946029	-0.821697	SARS-CoV-2	Hypo
chr4	184554556	184554854	298	4	0.00224909	5.0777e-13	0.0084975	0.321654	0.86307	-0.541415	SARS-CoV-2	Hypo
chr4	184557718	184557889	171	5	3.56362e-05	1.20978e-15	0.00017799	0.357725	0.919032	-0.561307	SARS-CoV-2	Hypo
chr4	184591999	184592238	239	3	0.00099226	1.41997e-08	0.00266889	0.482747	0.916472	-0.433726	SARS-CoV-2	Hypo
chr4	184638020	184638147	127	4	1.31554e-07	4.67785e-14	5.23006e-07	0.201389	0.943364	-0.741975	SARS-CoV-2	Hypo
chr4	184659476	184659800	324	5	2.42558e-05	1.73887e-14	0.00012087	0.19937	0.79495	-0.59558	SARS-CoV-2	Hypo
chr4	184669580	184669759	179	3	1.53665e-05	4.38603e-11	4.56528e-05	0.23796	0.924394	-0.686434	SARS-CoV-2	Hypo
chr4	184678275	184678665	390	9	1.25824e-07	5.42527e-12	4.43056e-07	0.133844	0.824178	-0.690333	SARS-CoV-2	Hypo
chr4	184686364	184686479	115	5	1.45628e-06	6.35533e-15	6.17876e-06	0.189476	0.817871	-0.628395	SARS-CoV-2	Hypo
chr4	184692089	184692353	264	3	4.26573e-09	4.09127e-15	1.26735e-08	0.1	0.914944	-0.814944	SARS-CoV-2	Hypo
chr4	184700912	184701151	239	3	1.15674e-07	7.15795e-10	3.24965e-07	0.266728	0.908775	-0.642047	SARS-CoV-2	Hypo
chr4	184711787	184711837	50	4	0.00178851	0.000167853	0.00406479	0.957516	0.654098	0.303418	SARS-CoV-2	Hyper
chr4	184721987	184722085	98	4	3.48896e-06	4.09858e-08	1.36639e-05	0.210073	0.789122	-0.579049	SARS-CoV-2	Hypo
chr4	184727635	184727823	188	4	0.00200162	1.58477e-10	0.00800622	0.95119	0.260682	0.690508	SARS-CoV-2	Hyper
chr4	184735669	184735846	177	4	4.48616e-06	8.13205e-09	1.76143e-05	0.208579	0.808026	-0.599448	SARS-CoV-2	Hypo
chr4	184742306	184742450	144	3	4.97753e-06	3.6181e-11	8.72638e-06	0.135823	0.817887	-0.682064	SARS-CoV-2	Hypo
chr4	184744803	184745058	255	3	0.000104607	2.75843e-05	0.00020696	0.324444	0.808889	-0.484444	SARS-CoV-2	Hypo
chr4	184752695	184753081	386	3	4.91578e-08	2.00636e-12	1.41395e-07	0.905051	0.210894	0.694156	SARS-CoV-2	Hyper
chr4	184754289	184754380	91	3	6.83684e-06	1.61265e-10	2.02578e-05	0.527416	0.026614	0.500802	SARS-CoV-2	Hyper
chr4	184758704	184758756	52	3	8.41401e-05	3.13811e-05	0.000166437	0.896437	0.435173	0.461264	SARS-CoV-2	Hyper
chr4	184774373	184775102	729	10	9.46706e-05	1.31888e-11	0.000913363	0.163522	0.779668	-0.616146	SARS-CoV-2	Hypo
chr4	184781790	184782666	876	14	1.40067e-05	1.66258e-15	0.000195033	0.0509865	0.848942	-0.797956	SARS-CoV-2	Hypo
chr4	184794426	184794491	65	3	2.78728e-10	4.24086e-12	8.27702e-10	0.0846561	0.988889	-0.904233	SARS-CoV-2	Hypo
chr4	184797588	184798161	573	14	8.03867e-05	3.62978e-17	0.00112538	0.082271	0.847826	-0.765555	SARS-CoV-2	Hypo
chr4	184800506	184800590	84	4	0.00299523	5.945e-05	0.00939617	0.802262	0.422875	0.379387	SARS-CoV-2	Hyper
chr4	184828424	184829257	833	6	0.000505308	1.83277e-09	0.00276169	0.902137	0.366463	0.535673	SARS-CoV-2	Hyper
chr4	184835805	184836123	318	4	0.000265872	2.87483e-13	0.00085604	0.294069	0.864407	-0.570337	SARS-CoV-2	Hypo
chr4	184881267	184881616	349	5	1.86932e-05	1.67016e-11	9.34512e-05	0.172303	0.800066	-0.627763	SARS-CoV-2	Hypo
chr4	184882068	184882615	547	8	1.08259e-06	2.02863e-14	7.90529e-06	0.130777	0.822719	-0.691942	SARS-CoV-2	Hypo
chr4	184888450	184888601	151	3	0.00223509	8.44893e-10	0.00656488	0.986667	0.466101	0.520565	SARS-CoV-2	Hyper
chr4	184908310	184908648	338	10	5.822e-07	2.1659e-11	4.53372e-06	0.0597504	0.808921	-0.74917	SARS-CoV-2	Hypo
chr4	184908920	184909077	157	6	0.000243207	1.82519e-09	0.00145123	0.155811	0.720351	-0.56454	SARS-CoV-2	Hypo
chr4	184916740	184916886	146	5	0.00173493	8.4776e-10	0.00760508	0.676731	0.172624	0.504107	SARS-CoV-2	Hyper
chr4	184921609	184921897	288	4	4.31754e-09	1.95738e-12	1.5771e-08	0.0823864	0.872271	-0.789884	SARS-CoV-2	Hypo
chr4	184926378	184926602	224	4	1.17788e-07	2.95731e-11	4.47351e-07	0.22224	0.832174	-0.609934	SARS-CoV-2	Hypo
chr4	184940937	184941090	153	8	1.40644e-08	3.8405e-14	6.7858e-08	0.100455	0.857923	-0.757468	SARS-CoV-2	Hypo
chr4	184941524	184941699	175	4	3.43786e-08	1.61888e-09	1.04377e-07	0.122261	0.866619	-0.744358	SARS-CoV-2	Hypo
chr4	184949624	184950140	516	11	1.03186e-07	1.3029e-15	1.11026e-06	0.862517	0.0525912	0.809925	SARS-CoV-2	Hyper
chr4	185020707	185020805	98	3	0.00198175	0.000151097	0.00461871	0.616148	0.935627	-0.319479	SARS-CoV-2	Hypo
chr4	185033260	185033665	405	5	2.27395e-07	8.44081e-11	1.04339e-06	0.210296	0.882015	-0.67172	SARS-CoV-2	Hypo
chr4	185121439	185121626	187	4	0.000334194	4.46603e-08	0.00133535	0.329706	0.850801	-0.521095	SARS-CoV-2	Hypo
chr4	185129707	185129798	91	4	0.004493	8.7547e-06	0.00860019	0.125123	0.702403	-0.577281	SARS-CoV-2	Hypo
chr4	185149079	185149245	166	3	0.0001404	7.93687e-13	0.000413004	0.204477	0.793651	-0.589174	SARS-CoV-2	Hypo
chr4	185150045	185150139	94	4	5.82396e-05	5.79033e-10	0.000226621	0.969643	0.294784	0.674859	SARS-CoV-2	Hyper
chr4	185151427	185151700	273	6	3.45339e-05	4.45257e-12	0.000206809	0.798075	0.060844	0.737231	SARS-CoV-2	Hyper
chr4	185157829	185157904	75	3	0.000409924	1.56203e-05	0.0011962	0.364908	0.850654	-0.485745	SARS-CoV-2	Hypo
chr4	185189317	185189393	76	4	0.000594999	2.25926e-09	0.0023438	0.618687	0.0780074	0.54068	SARS-CoV-2	Hyper
chr4	185200737	185201064	327	3	3.80089e-07	1.2985e-12	1.10149e-06	0.272013	0.919017	-0.647004	SARS-CoV-2	Hypo
chr4	185209262	185209641	379	6	3.72908e-07	7.87203e-17	1.97756e-06	0.0520153	0.738992	-0.686977	SARS-CoV-2	Hypo
chr4	185210212	185210371	159	3	2.66945e-05	1.08724e-09	8.00177e-05	0.151499	0.814416	-0.662917	SARS-CoV-2	Hypo
chr4	185235062	185235260	198	4	1.0495e-05	1.46007e-08	4.01533e-05	0.938116	0.355594	0.582522	SARS-CoV-2	Hyper
chr4	185250305	185251108	803	11	4.37262e-10	4.78446e-14	4.58086e-09	0.101614	0.839534	-0.73792	SARS-CoV-2	Hypo
chr4	185252348	185252487	139	3	3.66418e-06	3.94512e-09	1.07879e-05	0.0916667	0.71681	-0.625144	SARS-CoV-2	Hypo
chr4	185267414	185267801	387	4	6.37814e-05	1.32026e-16	0.000255125	0.951186	0.225232	0.725953	SARS-CoV-2	Hyper
chr4	185268185	185268382	197	7	1.61548e-05	7.33854e-12	7.09722e-05	0.727425	0.169806	0.557619	SARS-CoV-2	Hyper
chr4	185280090	185280490	400	3	0.000289341	6.61422e-06	0.000581406	0.419282	0.883238	-0.463956	SARS-CoV-2	Hypo
chr4	185289165	185289329	164	4	0.000828454	3.24618e-12	0.00331374	0.262591	0.885495	-0.622904	SARS-CoV-2	Hypo
chr4	185306466	185306792	326	3	0.000293057	7.42379e-10	0.00087184	0.182972	0.793882	-0.61091	SARS-CoV-2	Hypo
chr4	185308687	185308824	137	3	0.000773831	1.569e-05	0.00227746	0.960784	0.39424	0.566544	SARS-CoV-2	Hyper
chr4	185316092	185316303	211	4	8.68296e-07	1.53425e-08	2.94064e-06	0.941667	0.174036	0.767631	SARS-CoV-2	Hyper
chr4	185321313	185321551	238	3	0.000154916	3.11837e-05	0.000273982	0.447422	0.877581	-0.430159	SARS-CoV-2	Hypo
chr4	185323504	185323562	58	3	0.000275947	1.24493e-07	0.000815982	0.914683	0.410807	0.503875	SARS-CoV-2	Hyper
chr4	185326523	185327054	531	4	0.000956457	1.29924e-16	0.00378829	0.273339	0.847813	-0.574474	SARS-CoV-2	Hypo
chr4	185328987	185330008	1021	9	6.29423e-05	4.35669e-14	0.000440282	0.24059	0.870483	-0.629893	SARS-CoV-2	Hypo
chr4	185331193	185331238	45	3	9.20047e-08	6.8795e-09	2.1257e-07	0.937951	0.0430556	0.894895	SARS-CoV-2	Hyper
chr4	185338596	185338730	134	4	1.3482e-07	2.22035e-14	3.41666e-07	0.801308	0.0764232	0.724884	SARS-CoV-2	Hyper
chr4	185339041	185339123	82	3	0.00479722	1.18604e-05	0.009276	0.256683	0.667112	-0.41043	SARS-CoV-2	Hypo
chr4	185339403	185339556	153	3	0.000542149	1.07483e-05	0.0014472	0.425054	0.855584	-0.43053	SARS-CoV-2	Hypo
chr4	185346679	185346697	18	3	0.00427781	0.000114532	0.0072073	0.533654	0.943295	-0.409641	SARS-CoV-2	Hypo
chr4	185353876	185353911	35	3	6.88278e-10	9.79815e-11	1.80269e-09	0.870169	0.120199	0.74997	SARS-CoV-2	Hyper
chr4	185362527	185362601	74	3	3.78206e-10	1.52027e-12	8.43598e-10	0.244203	0.881492	-0.637289	SARS-CoV-2	Hypo
chr4	185366139	185366369	230	6	7.62873e-06	4.15878e-12	4.02103e-05	0.895813	0.123944	0.77187	SARS-CoV-2	Hyper
chr4	185369363	185369444	81	3	3.17427e-09	3.72409e-14	9.49851e-09	0.0485348	0.841615	-0.79308	SARS-CoV-2	Hypo
chr4	185371335	185372120	785	5	0.00039603	1.95467e-11	0.00175982	0.264121	0.747363	-0.483241	SARS-CoV-2	Hypo
chr4	185378861	185379035	174	5	8.95282e-14	4.35248e-20	2.44292e-13	0.0369988	0.949626	-0.912627	SARS-CoV-2	Hypo
chr4	185381838	185381991	153	5	5.19794e-08	3.08533e-10	2.17751e-07	0.886748	0.095478	0.79127	SARS-CoV-2	Hyper
chr4	185383872	185384128	256	3	6.4141e-11	5.57679e-14	1.92178e-10	0.144763	0.856436	-0.711673	SARS-CoV-2	Hypo
chr4	185386818	185386957	139	6	2.20486e-11	1.59222e-17	6.17717e-11	0.117569	0.844274	-0.726705	SARS-CoV-2	Hypo
chr4	185387246	185387329	83	3	9.84727e-05	1.92824e-05	0.000252773	0.373898	0.874484	-0.500586	SARS-CoV-2	Hypo
chr4	185392950	185393227	277	4	0.000155547	1.38015e-08	0.000558945	0.178724	0.758465	-0.579741	SARS-CoV-2	Hypo
chr4	185398887	185399110	223	3	8.19778e-05	8.07005e-11	0.000193655	0.272416	0.834234	-0.561818	SARS-CoV-2	Hypo
chr4	185427136	185427388	252	3	6.29571e-06	2.21539e-07	1.72802e-05	0.400418	0.872024	-0.471606	SARS-CoV-2	Hypo
chr4	185498686	185498741	55	3	6.54486e-05	3.67233e-13	0.000193994	0.396947	0.937513	-0.540566	SARS-CoV-2	Hypo
chr4	185547573	185547602	29	3	0.00127209	6.47195e-10	0.00376703	0.931063	0.506208	0.424854	SARS-CoV-2	Hyper
chr4	185559372	185559554	182	3	9.9812e-08	1.6018e-12	2.75139e-07	0.896015	0.162268	0.733747	SARS-CoV-2	Hyper
chr4	185568649	185569176	527	4	0.000212069	6.20435e-17	0.000847637	0.100822	0.751042	-0.650219	SARS-CoV-2	Hypo
chr4	185588215	185588373	158	4	8.71851e-05	2.9789e-05	0.000150561	0.397267	0.844265	-0.446998	SARS-CoV-2	Hypo
chr4	185592437	185592528	91	3	0.000312091	9.21377e-10	0.000936016	0.171717	0.797963	-0.626246	SARS-CoV-2	Hypo
chr4	185669528	185669847	319	6	0.000967717	8.90925e-22	0.00580629	0.0647188	0.792383	-0.727664	SARS-CoV-2	Hypo
chr4	185684290	185684507	217	4	0.0019805	2.45051e-06	0.00788511	0.981935	0.558539	0.423396	SARS-CoV-2	Hyper
chr4	185687731	185687798	67	4	0.00220666	3.75937e-06	0.00716199	0.590319	0.973282	-0.382963	SARS-CoV-2	Hypo
chr4	185696713	185696749	36	3	0.00153027	3.13304e-09	0.00440383	0.793651	0.303168	0.490483	SARS-CoV-2	Hyper
chr4	185713669	185713703	34	3	4.11461e-06	2.13199e-08	1.17942e-05	0.699107	0.138589	0.560518	SARS-CoV-2	Hyper
chr4	185714094	185714646	552	4	3.97927e-05	2.04044e-11	0.000158807	0.73711	0.141097	0.596013	SARS-CoV-2	Hyper
chr4	185723911	185723980	69	5	1.96531e-07	2.47417e-09	5.12719e-07	0.939942	0.306225	0.633717	SARS-CoV-2	Hyper
chr4	185726782	185727000	218	3	0.00026987	3.09104e-17	0.000770608	0.222892	0.793036	-0.570144	SARS-CoV-2	Hypo
chr4	185729659	185729965	306	5	3.80662e-07	6.57397e-11	1.89732e-06	0.0846537	0.823464	-0.73881	SARS-CoV-2	Hypo
chr4	185732822	185732862	40	3	1.96723e-07	3.83673e-12	5.89932e-07	0.62619	0.00680272	0.619388	SARS-CoV-2	Hyper
chr4	185733316	185733477	161	3	3.12314e-05	3.55042e-10	9.36705e-05	0.848485	0.21071	0.637775	SARS-CoV-2	Hyper
chr4	185754633	185755006	373	3	0.000514383	3.8145e-13	0.00154095	0.860723	0.206036	0.654687	SARS-CoV-2	Hyper
chr4	185759378	185759443	65	3	0.000746694	7.67636e-07	0.00117933	0.54319	0.919259	-0.376069	SARS-CoV-2	Hypo
chr4	185772246	185772649	403	4	4.57064e-10	2.95934e-17	1.22327e-09	0.925735	0.120224	0.805511	SARS-CoV-2	Hyper
chr4	185775966	185776360	394	5	1.34735e-13	9.15092e-18	6.32615e-13	0.928254	0.0758914	0.852363	SARS-CoV-2	Hyper
chr4	185778728	185778890	162	3	0.00256934	1.31664e-18	0.00699472	0.820175	0.232099	0.588077	SARS-CoV-2	Hyper
chr4	185781134	185781474	340	5	0.00172145	5.87869e-08	0.00839055	0.839073	0.234798	0.604276	SARS-CoV-2	Hyper
chr4	185781773	185781820	47	4	0.00164439	0.000152792	0.00406327	0.958333	0.498485	0.459848	SARS-CoV-2	Hyper
chr4	185787673	185787956	283	3	1.26373e-06	4.17065e-13	3.79114e-06	0.920635	0.120013	0.800622	SARS-CoV-2	Hyper
chr4	185803403	185803495	92	3	6.4053e-06	2.72583e-08	1.90016e-05	0.797182	0.196609	0.600573	SARS-CoV-2	Hyper
chr4	185810913	185811039	126	3	0.00427109	2.3696e-05	0.00984678	0.756201	0.368441	0.387759	SARS-CoV-2	Hyper
chr4	185815308	185815542	234	5	0.00175306	4.11358e-13	0.00876519	0.906667	0.195436	0.71123	SARS-CoV-2	Hyper
chr4	185817904	185818588	684	8	0.000916714	1.52444e-12	0.00733362	0.959755	0.233293	0.726462	SARS-CoV-2	Hyper
chr4	185819317	185819367	50	3	0.000115979	2.46908e-07	0.000346113	0.947099	0.373137	0.573962	SARS-CoV-2	Hyper
chr4	185859038	185859265	227	5	4.48824e-06	5.35449e-15	2.24283e-05	0.220961	0.905463	-0.684502	SARS-CoV-2	Hypo
chr4	185873803	185874003	200	5	0.000273116	1.99201e-06	0.00120702	0.285893	0.808126	-0.522232	SARS-CoV-2	Hypo
chr4	185875284	185875359	75	3	0.000502144	7.35551e-08	0.00149546	0.295965	0.84048	-0.544515	SARS-CoV-2	Hypo
chr4	185880183	185880323	140	3	2.17228e-07	4.13083e-10	6.50594e-07	0.929167	0.314448	0.614719	SARS-CoV-2	Hyper
chr4	185881927	185882087	160	3	0.000240494	2.02502e-07	0.000720799	0.116825	0.725397	-0.608571	SARS-CoV-2	Hypo
chr4	185883022	185883186	164	3	0.00141131	8.68782e-05	0.00405211	0.445331	0.851669	-0.406338	SARS-CoV-2	Hypo
chr4	185894266	185894481	215	5	0.000321874	2.35702e-12	0.00157348	0.958254	0.351011	0.607243	SARS-CoV-2	Hyper
chr4	185900911	185901098	187	3	0.000175152	0.000103367	0.000237866	0.982456	0.407894	0.574562	SARS-CoV-2	Hyper
chr4	185901621	185902008	387	5	0.000402728	5.8498e-10	0.00193242	0.293288	0.845674	-0.552386	SARS-CoV-2	Hypo
chr4	185904960	185905052	92	3	0.000836734	2.28431e-06	0.00165586	0.618867	0.155242	0.463626	SARS-CoV-2	Hyper
chr4	185915250	185915538	288	10	3.76349e-05	1.08797e-10	0.000255075	0.924591	0.216196	0.708395	SARS-CoV-2	Hyper
chr4	185925834	185925999	165	4	0.00192636	3.79714e-07	0.00557578	0.164093	0.615347	-0.451254	SARS-CoV-2	Hypo
chr4	185926087	185926174	87	3	0.00337726	7.3018e-05	0.00943407	0.181449	0.617018	-0.435569	SARS-CoV-2	Hypo
chr4	185966878	185967046	168	3	0.00151248	0.000224346	0.00377511	0.724298	0.99187	-0.267572	SARS-CoV-2	Hypo
chr4	185992730	185992805	75	4	0.000174489	2.93359e-06	0.00031281	0.316026	0.826855	-0.51083	SARS-CoV-2	Hypo
chr4	186007504	186007722	218	4	4.11468e-06	1.19946e-09	1.64053e-05	0.824664	0.121809	0.702855	SARS-CoV-2	Hyper
chr4	186014920	186015033	113	3	0.000740103	1.52609e-09	0.00182946	0.3307	0.84859	-0.517889	SARS-CoV-2	Hypo
chr4	186057422	186058136	714	10	5.57038e-05	5.11538e-12	0.000316827	0.245982	0.887594	-0.641612	SARS-CoV-2	Hypo
chr4	186061059	186061165	106	3	3.55609e-05	1.29304e-09	0.000106672	0.260459	0.902153	-0.641694	SARS-CoV-2	Hypo
chr4	186134986	186135165	179	3	0.00152699	1.50393e-16	0.00458098	0.978089	0.29378	0.684309	SARS-CoV-2	Hyper
chr4	186150338	186150413	75	3	0.000777482	3.10564e-06	0.00134336	0.503707	0.915517	-0.411811	SARS-CoV-2	Hypo
chr4	186183133	186183482	349	3	0.000123043	1.51314e-12	0.00034492	0.426048	0.882104	-0.456056	SARS-CoV-2	Hypo
chr4	186187452	186187583	131	3	0.000500871	8.82327e-09	0.00145783	0.877778	0.505899	0.371878	SARS-CoV-2	Hyper
chr4	186227027	186227542	515	7	4.92746e-06	1.19801e-16	3.41181e-05	0.191923	0.840061	-0.648138	SARS-CoV-2	Hypo
chr4	186231127	186231190	63	3	1.31929e-06	3.72688e-08	3.76072e-06	0.868386	0.175862	0.692525	SARS-CoV-2	Hyper
chr4	186295890	186296045	155	3	0.00059602	6.49258e-06	0.00176909	0.733333	0.143627	0.589706	SARS-CoV-2	Hyper
chr4	186305025	186305068	43	3	1.09357e-11	5.72573e-13	2.91178e-11	0.0511364	0.807277	-0.756141	SARS-CoV-2	Hypo
chr4	186306322	186306581	259	7	0.000221997	3.79806e-14	0.00152654	0.748008	0.187215	0.560793	SARS-CoV-2	Hyper
chr4	186318348	186318399	51	5	1.54931e-05	8.74621e-10	7.68095e-05	0.12542	0.703964	-0.578545	SARS-CoV-2	Hypo
chr4	186318438	186318567	129	4	4.07469e-10	1.30828e-17	9.94011e-10	0.122018	0.888359	-0.766341	SARS-CoV-2	Hypo
chr4	186319150	186319174	24	3	0.000190096	3.46862e-06	0.000400993	0.653333	1	-0.346667	SARS-CoV-2	Hypo
chr4	186320355	186321405	1050	11	5.66988e-09	4.36198e-16	4.81016e-08	0.12421	0.8861	-0.76189	SARS-CoV-2	Hypo
chr4	186378513	186378758	245	4	8.691e-09	3.05538e-14	3.28635e-08	0.132155	0.842074	-0.709919	SARS-CoV-2	Hypo
chr4	186384996	186385066	70	3	0.00107722	0.000551813	0.00202646	0.555944	0.953766	-0.397822	SARS-CoV-2	Hypo
chr4	186429675	186429792	117	5	6.87953e-10	1.1792e-16	3.4388e-09	0.084968	0.888824	-0.803856	SARS-CoV-2	Hypo
chr4	186434321	186434592	271	4	6.7587e-05	9.60761e-14	0.000270348	0.970324	0.239432	0.730892	SARS-CoV-2	Hyper
chr4	186462673	186462728	55	3	3.30996e-06	1.33623e-07	5.91332e-06	0.188095	0.683533	-0.495438	SARS-CoV-2	Hypo
chr4	186481375	186481440	65	3	0.000233622	2.97581e-12	0.000674259	0.262051	0.857176	-0.595125	SARS-CoV-2	Hypo
chr4	186508627	186508672	45	3	0.000523268	3.57348e-05	0.00111851	0.274603	0.0070922	0.267511	SARS-CoV-2	Hyper
chr4	186508724	186508795	71	5	0.0013344	1.21382e-05	0.00452657	0.330385	0.020099	0.310286	SARS-CoV-2	Hyper
chr4	186522151	186522357	206	4	3.69436e-05	4.66674e-12	0.00014767	0.258531	0.894403	-0.635871	SARS-CoV-2	Hypo
chr4	186536047	186536326	279	5	5.49628e-06	8.69463e-13	2.74491e-05	0.258073	0.935094	-0.67702	SARS-CoV-2	Hypo
chr4	186559537	186559635	98	3	0.000450801	1.10626e-06	0.00124224	0.603943	0.12838	0.475562	SARS-CoV-2	Hyper
chr4	186614576	186614975	399	4	1.00515e-08	5.08789e-13	2.63288e-08	0.0936006	0.784289	-0.690689	SARS-CoV-2	Hypo
chr4	186637514	186637563	49	3	0.001369	5.84343e-06	0.00404331	0.469271	0.888982	-0.419711	SARS-CoV-2	Hypo
chr4	186642886	186643342	456	6	0.000527438	1.24712e-14	0.00316402	0.149473	0.772294	-0.622821	SARS-CoV-2	Hypo
chr4	186655225	186655382	157	5	0.00120377	5.50986e-05	0.00328469	0.947387	0.541316	0.406071	SARS-CoV-2	Hyper
chr4	186695177	186695351	174	3	0.00204467	7.78703e-06	0.00591602	0.969697	0.56643	0.403267	SARS-CoV-2	Hyper
chr4	186699562	186699826	264	6	7.07744e-05	4.13584e-11	0.000424426	0.171854	0.856213	-0.68436	SARS-CoV-2	Hypo
chr4	186731984	186732224	240	3	8.05663e-07	2.17093e-16	2.41675e-06	0.143333	0.866682	-0.723349	SARS-CoV-2	Hypo
chr4	186732482	186733011	529	9	7.91345e-05	1.24129e-07	0.000259106	0.0788438	0.507678	-0.428834	SARS-CoV-2	Hypo
chr4	186733047	186733428	381	4	0.000994434	1.07208e-08	0.00291431	0.093577	0.522987	-0.42941	SARS-CoV-2	Hypo
chr4	186738582	186738930	348	7	6.11724e-11	4.71683e-18	3.96621e-10	0.0302288	0.92963	-0.899401	SARS-CoV-2	Hypo
chr4	186741887	186741948	61	3	3.60885e-06	7.123e-10	1.08227e-05	0.280303	0.871305	-0.591002	SARS-CoV-2	Hypo
chr4	186744076	186744246	170	4	5.69641e-05	8.93353e-10	0.000131649	0.749543	0.212514	0.537029	SARS-CoV-2	Hyper
chr4	186768986	186769108	122	3	0.0015466	2.1463e-08	0.004631	0.194033	0.677289	-0.483256	SARS-CoV-2	Hypo
chr4	186786625	186787422	797	11	1.03422e-08	3.81775e-17	1.1279e-07	0.103344	0.87514	-0.771796	SARS-CoV-2	Hypo
chr4	186789435	186789599	164	3	6.85844e-06	1.19248e-11	1.6045e-05	0.181373	0.939912	-0.75854	SARS-CoV-2	Hypo
chr4	186791608	186791762	154	3	0.00177719	4.68338e-05	0.00519055	0.37119	0.810787	-0.439596	SARS-CoV-2	Hypo
chr4	186808247	186808630	383	10	4.8276e-06	3.27167e-13	3.54708e-05	0.88864	0.209715	0.678924	SARS-CoV-2	Hyper
chr4	186818362	186818567	205	4	0.00148706	6.26515e-10	0.00585616	0.148438	0.644145	-0.495707	SARS-CoV-2	Hypo
chr4	186841430	186842504	1074	11	0.000909481	2.18296e-16	0.00990195	0.124608	0.794591	-0.669984	SARS-CoV-2	Hypo
chr4	186858286	186858361	75	3	0.00177755	9.49737e-07	0.00324467	0.0350999	0.342457	-0.307357	SARS-CoV-2	Hypo
chr4	186872122	186872342	220	3	0.000245094	4.37982e-13	0.000735283	0.206947	0.847109	-0.640162	SARS-CoV-2	Hypo
chr4	186877393	186877610	217	6	3.38255e-05	3.50253e-11	0.000194115	0.263663	0.837538	-0.573875	SARS-CoV-2	Hypo
chr4	186920330	186920563	233	3	2.42528e-05	4.83613e-10	5.77532e-05	0.293082	0.816368	-0.523286	SARS-CoV-2	Hypo
chr4	186929742	186930345	603	6	1.59034e-05	1.76667e-13	9.37702e-05	0.247557	0.858288	-0.61073	SARS-CoV-2	Hypo
chr4	186932088	186932182	94	3	0.00248011	1.3105e-09	0.00576763	1	0.625997	0.374003	SARS-CoV-2	Hyper
chr4	186950958	186951040	82	3	0.00229571	5.47498e-09	0.00499424	0.105263	0.620674	-0.51541	SARS-CoV-2	Hypo
chr4	186979967	186980181	214	6	1.08234e-08	2.11684e-18	3.46796e-08	0.954003	0.112362	0.841641	SARS-CoV-2	Hyper
chr4	186989762	186989772	10	3	1.161e-05	8.16707e-14	3.48202e-05	0.0277778	0.552632	-0.524854	SARS-CoV-2	Hypo
chr4	187000525	187000654	129	3	4.69485e-08	2.18672e-13	1.18837e-07	0	0.784173	-0.784173	SARS-CoV-2	Hypo
chr4	187025361	187025507	146	4	3.77701e-05	2.61435e-10	0.000147905	0.0652174	0.71102	-0.645802	SARS-CoV-2	Hypo
chr4	187077190	187077277	87	7	0.000138056	5.25117e-11	0.000654069	0.944648	0.370498	0.574151	SARS-CoV-2	Hyper
chr4	187082404	187082529	125	3	0.00239493	3.36373e-07	0.00714917	0.242834	0.732336	-0.489502	SARS-CoV-2	Hypo
chr4	187110731	187111277	546	6	2.00522e-05	4.57071e-10	0.000116182	0.297784	0.906281	-0.608498	SARS-CoV-2	Hypo
chr4	187121736	187121870	134	4	0.000427547	9.93877e-07	0.000984193	0.403186	0.886692	-0.483506	SARS-CoV-2	Hypo
chr4	187179567	187179810	243	5	0.00116724	5.62349e-13	0.00387071	0.984226	0.551503	0.432723	SARS-CoV-2	Hyper
chr4	187182194	187182303	109	3	0.000188116	2.07522e-06	0.000332876	0.350752	0.855135	-0.504383	SARS-CoV-2	Hypo
chr4	187196086	187196473	387	3	6.59939e-06	1.19705e-13	1.89317e-05	0.166667	0.724794	-0.558128	SARS-CoV-2	Hypo
chr4	187219328	187219383	55	4	0.00233822	0.000225544	0.00433649	0.537997	0.176855	0.361142	SARS-CoV-2	Hyper
chr4	187406285	187406370	85	3	0.00149515	2.54914e-05	0.00363635	0.419414	0.889296	-0.469882	SARS-CoV-2	Hypo
chr4	187407522	187407874	352	6	0.0011408	5.21262e-10	0.00438278	0.130575	0.673863	-0.543288	SARS-CoV-2	Hypo
chr4	187426741	187426795	54	3	0.00438773	0.00130269	0.00829736	0.992908	0.813801	0.179106	SARS-CoV-2	Hyper
chr4	187453138	187453193	55	3	7.74053e-07	5.73701e-10	2.29419e-06	0.307018	0.88735	-0.580333	SARS-CoV-2	Hypo
chr4	187491209	187491294	85	4	8.83828e-05	2.04023e-08	0.000318018	0.224844	0.679866	-0.455022	SARS-CoV-2	Hypo
chr4	187491428	187491773	345	7	1.84818e-07	4.89387e-19	1.15057e-06	0.0688577	0.750155	-0.681298	SARS-CoV-2	Hypo
chr4	187495577	187495689	112	3	0.000520856	9.24698e-06	0.000903317	0.564163	0.950246	-0.386082	SARS-CoV-2	Hypo
chr4	187513698	187513892	194	4	0.00219173	8.9654e-08	0.00477843	0.484344	0.898567	-0.414223	SARS-CoV-2	Hypo
chr4	187514551	187514925	374	5	0.000298052	1.42312e-09	0.00131976	0.256804	0.802301	-0.545497	SARS-CoV-2	Hypo
chr4	187572888	187573134	246	7	9.33581e-10	1.98658e-18	6.52872e-09	0.0490631	0.89506	-0.845997	SARS-CoV-2	Hypo
chr4	187579035	187579159	124	3	1.32713e-09	2.30895e-13	3.97921e-09	0.105898	0.800946	-0.695048	SARS-CoV-2	Hypo
chr4	187616551	187616812	261	4	1.79156e-09	8.99887e-19	5.99106e-09	0.0430944	0.832693	-0.789598	SARS-CoV-2	Hypo
chr4	187620556	187620784	228	3	0.000122528	6.26179e-06	0.000339687	0.261342	0.785203	-0.523862	SARS-CoV-2	Hypo
chr4	187621053	187621285	232	3	0.00105458	4.76696e-10	0.00314757	0.395503	0.902981	-0.507478	SARS-CoV-2	Hypo
chr4	187622156	187622207	51	5	0.00274752	0.000296005	0.00571637	0.531372	0.89861	-0.367238	SARS-CoV-2	Hypo
chr4	187622345	187622684	339	3	0.00102874	5.56336e-06	0.00279361	0.136364	0.648679	-0.512315	SARS-CoV-2	Hypo
chr4	187636666	187636921	255	4	0.00110293	0.000770739	0.00164117	0.556603	0.893064	-0.336461	SARS-CoV-2	Hypo
chr4	187686926	187687153	227	3	0.000346998	1.44862e-09	0.000954626	0.213889	0.763899	-0.55001	SARS-CoV-2	Hypo
chr4	187702704	187702884	180	3	0.000122868	2.58329e-11	0.000368604	0.0687287	0.697993	-0.629265	SARS-CoV-2	Hypo
chr4	187725283	187725930	647	6	1.37547e-06	1.98452e-13	4.91796e-06	0.151523	0.82888	-0.677357	SARS-CoV-2	Hypo
chr4	187765564	187765864	300	3	0.000148033	1.58117e-09	0.000438527	0.0740741	0.672704	-0.59863	SARS-CoV-2	Hypo
chr4	187842030	187842261	231	3	2.73657e-07	1.07318e-13	8.20956e-07	0.10548	0.790355	-0.684874	SARS-CoV-2	Hypo
chr4	187941221	187941367	146	3	8.87626e-05	5.92437e-07	0.000256986	0.925608	0.327035	0.598574	SARS-CoV-2	Hyper
chr4	187981396	187981858	462	5	6.13647e-05	1.51996e-09	0.000305594	0.201908	0.773734	-0.571827	SARS-CoV-2	Hypo
chr4	187984586	187984665	79	4	0.00191423	9.28909e-05	0.00599929	1	0.570245	0.429755	SARS-CoV-2	Hyper
chr4	188009339	188009698	359	7	0.000323446	2.49722e-13	0.00221985	0.884023	0.288197	0.595826	SARS-CoV-2	Hyper
chr4	188050353	188050421	68	3	0.000183982	1.69831e-06	0.000417278	0.194718	0.674628	-0.47991	SARS-CoV-2	Hypo
chr4	188070782	188070983	201	5	1.32485e-07	7.53002e-17	6.41582e-07	0.0763003	0.786174	-0.709874	SARS-CoV-2	Hypo
chr4	188161086	188161582	496	3	2.18547e-06	1.78592e-09	6.54752e-06	0.228989	0.868519	-0.639529	SARS-CoV-2	Hypo
chr4	188309037	188309370	333	3	0.0018424	1.53536e-12	0.0055272	0.28569	0.905392	-0.619702	SARS-CoV-2	Hypo
chr4	188377590	188377657	67	5	0.000285079	1.00553e-07	0.000811378	0.454286	0.86494	-0.410654	SARS-CoV-2	Hypo
chr4	188389247	188389259	12	3	0.00305207	1.51553e-05	0.00478251	0.555556	0.949892	-0.394337	SARS-CoV-2	Hypo
chr4	188392086	188392162	76	3	0.00318137	4.37593e-06	0.00748097	0.907509	0.541135	0.366374	SARS-CoV-2	Hyper
chr4	188399479	188399766	287	5	0.00343111	0.000378633	0.0079551	0.353852	0.709709	-0.355857	SARS-CoV-2	Hypo
chr4	188421165	188421444	279	3	6.20385e-08	2.23926e-13	1.86107e-07	0.117136	0.793513	-0.676377	SARS-CoV-2	Hypo
chr4	188426571	188426617	46	3	0.00469358	0.00109945	0.00688406	0.977778	0.498291	0.479487	SARS-CoV-2	Hyper
chr4	188468462	188469203	741	5	1.14506e-07	1.4933e-10	5.09938e-07	0.058391	0.770764	-0.712373	SARS-CoV-2	Hypo
chr4	188492470	188492503	33	5	0.000543833	1.10269e-10	0.00240521	0.47073	0.948336	-0.477606	SARS-CoV-2	Hypo
chr4	188586854	188586879	25	3	0.00253207	0.000148612	0.00475127	0.8	0.239093	0.560907	SARS-CoV-2	Hyper
chr4	188587804	188587874	70	3	0.00193011	5.21085e-07	0.00574927	0.988889	0.54525	0.443639	SARS-CoV-2	Hyper
chr4	188588029	188588273	244	4	1.23033e-07	2.20353e-09	4.75068e-07	0.0959177	0.765342	-0.669425	SARS-CoV-2	Hypo
chr4	188824494	188824717	223	3	1.14904e-06	5.72249e-09	2.62627e-06	0.0915404	0.694912	-0.603372	SARS-CoV-2	Hypo
chr4	188856612	188856740	128	3	7.39174e-07	2.35568e-10	1.50259e-06	0.164035	0.759706	-0.595671	SARS-CoV-2	Hypo
chr4	188936306	188936317	11	3	0.00355416	0.000299573	0.00983821	0.427203	0.821554	-0.394351	SARS-CoV-2	Hypo
chr4	188953027	188953431	404	14	0.000327708	2.20839e-15	0.00376581	0.71273	0.069431	0.643299	SARS-CoV-2	Hyper
chr4	188953707	188954118	411	7	0.00115877	2.09301e-08	0.00340181	0.779449	0.201531	0.577918	SARS-CoV-2	Hyper
chr4	188956597	188957077	480	9	1.99405e-05	2.98175e-09	0.000153741	0.269883	0.86746	-0.597578	SARS-CoV-2	Hypo
chr4	188959332	188959568	236	4	5.02877e-06	9.40902e-10	1.67308e-05	0.0119048	0.710644	-0.698739	SARS-CoV-2	Hypo
chr4	188959862	188960107	245	3	8.02161e-07	1.3171e-13	2.37017e-06	0.061102	0.728737	-0.667635	SARS-CoV-2	Hypo
chr4	188999238	188999251	13	3	8.07157e-05	8.07642e-10	0.000242119	0.291461	0.864633	-0.573172	SARS-CoV-2	Hypo
chr4	189034090	189034542	452	7	5.50737e-07	1.28646e-18	3.13064e-06	0.139555	0.826307	-0.686752	SARS-CoV-2	Hypo
chr4	189126209	189126474	265	4	1.92667e-07	2.20017e-12	7.69548e-07	0.10328	0.825839	-0.722559	SARS-CoV-2	Hypo
chr4	189204443	189204463	20	3	0.00286408	0.00049793	0.0072637	0.803366	0.415824	0.387542	SARS-CoV-2	Hyper
chr4	189212591	189212669	78	3	2.13274e-10	4.1164e-12	6.2966e-10	0.922139	0.164947	0.757192	SARS-CoV-2	Hyper
chr4	189221153	189221364	211	4	6.96224e-05	1.05243e-12	0.000275067	0.0625	0.836873	-0.774373	SARS-CoV-2	Hypo
chr4	189226555	189226628	73	4	0.00293731	0.00110491	0.00410299	0.396679	0.814712	-0.418032	SARS-CoV-2	Hypo
chr4	189259696	189260107	411	4	1.24398e-07	5.95022e-09	2.77128e-07	0.282857	0.883379	-0.600522	SARS-CoV-2	Hypo
chr4	189317046	189317218	172	3	0.00124921	5.97242e-05	0.00262888	0.289593	0.767229	-0.477636	SARS-CoV-2	Hypo
chr4	189390934	189391260	326	4	0.000511326	3.82507e-16	0.0019754	0.201028	0.835767	-0.634739	SARS-CoV-2	Hypo
chr4	189471622	189471758	136	4	0.000871952	9.44631e-09	0.00230314	0.866087	0.319563	0.546524	SARS-CoV-2	Hyper
chr4	189486033	189486300	267	3	0.00154666	6.3883e-05	0.00375571	0.515454	0.887314	-0.37186	SARS-CoV-2	Hypo
chr4	189557149	189557438	289	3	0.000212703	2.78086e-09	0.000477596	0.0380952	0.576105	-0.53801	SARS-CoV-2	Hypo
chr4	189604358	189604516	158	3	0.00198623	4.78277e-10	0.00595733	0.365249	0.865965	-0.500716	SARS-CoV-2	Hypo
chr4	189915299	189915457	158	3	0.00118684	4.4575e-13	0.00355948	0.224031	0.763357	-0.539326	SARS-CoV-2	Hypo
chr4	189951188	189951392	204	3	0.000556788	5.75313e-13	0.00167036	0.115385	0.712106	-0.596721	SARS-CoV-2	Hypo
chr4	189972104	189972644	540	13	0.000719353	6.8998e-22	0.00935132	0.0314335	0.767311	-0.735878	SARS-CoV-2	Hypo
chr4	189973562	189973778	216	4	1.13085e-05	2.63354e-10	2.50075e-05	0.313426	0.896628	-0.583202	SARS-CoV-2	Hypo
chr4	190042596	190042862	266	3	4.6973e-07	1.7038e-12	1.40909e-06	0.05	0.825481	-0.775481	SARS-CoV-2	Hypo
chr4	190045177	190045254	77	4	0.0023188	3.54638e-07	0.00630166	0.418155	0.880503	-0.462349	SARS-CoV-2	Hypo
chr4	190045547	190045645	98	3	0.00209825	4.48046e-09	0.00628917	0.0474537	0.494368	-0.446914	SARS-CoV-2	Hypo
chr4	190046223	190046435	212	3	0.00153001	1.06304e-11	0.00459002	0.2	0.798048	-0.598048	SARS-CoV-2	Hypo
chr4	190049660	190049750	90	3	1.12198e-05	1.57763e-08	2.73071e-05	0.191979	0.735422	-0.543443	SARS-CoV-2	Hypo
chr4	190068049	190068511	462	11	0.00129035	7.31459e-11	0.00924763	0.198375	0.706254	-0.507879	SARS-CoV-2	Hypo
chr4	190123256	190123443	187	4	1.24248e-05	2.67991e-10	4.80657e-05	0.185297	0.740937	-0.55564	SARS-CoV-2	Hypo
chr4	190285344	190285398	54	5	0.00046178	6.30616e-05	0.000718022	1	0.543938	0.456062	SARS-CoV-2	Hyper
chr4	190285420	190285500	80	8	0.0026262	0.000271577	0.0089363	0.991667	0.629238	0.362429	SARS-CoV-2	Hyper
chr4	190302324	190302361	37	3	0.00166469	0.000546826	0.00331387	0.542328	1	-0.457672	SARS-CoV-2	Hypo
chr4	190341776	190341990	214	3	0.000360944	5.46573e-06	0.000759864	0.39806	0.869707	-0.471647	SARS-CoV-2	Hypo
chr4	190415210	190415395	185	3	5.68366e-05	5.79823e-09	0.000130965	0.796772	0.209812	0.58696	SARS-CoV-2	Hyper
chr4	190424392	190424463	71	3	0.000780058	8.8711e-06	0.00216714	0.572106	0.915426	-0.34332	SARS-CoV-2	Hypo
chr4	190706709	190706870	161	3	1.80254e-06	9.63505e-09	4.42107e-06	0.911508	0.317892	0.593616	SARS-CoV-2	Hyper
chr4	190709449	190709758	309	3	0.00172348	4.56317e-08	0.00515931	0.116667	0.755587	-0.638921	SARS-CoV-2	Hypo
chr5	91727	91807	80	4	0.000472551	2.32689e-08	0.0011599	0	0.69936	-0.69936	SARS-CoV-2	Hypo
chr5	97373	97575	202	3	0.00365195	8.56922e-07	0.00832996	0.314976	0.834392	-0.519416	SARS-CoV-2	Hypo
chr5	105779	106007	228	5	7.16157e-05	6.26259e-13	0.000222118	0.35424	0.922258	-0.568018	SARS-CoV-2	Hypo
chr5	106909	107099	190	6	1.99205e-05	3.46933e-11	9.20046e-05	0.418814	0.931827	-0.513014	SARS-CoV-2	Hypo
chr5	154309	154340	31	3	0.000226165	1.85273e-07	0.000673404	0.208425	0.868718	-0.660293	SARS-CoV-2	Hypo
chr5	188503	188672	169	3	0.00106747	1.02677e-05	0.00277246	0.0716049	0.462218	-0.390614	SARS-CoV-2	Hypo
chr5	197313	197509	196	8	0.00350188	0.000859662	0.00719665	0.387208	0.79675	-0.409543	SARS-CoV-2	Hypo
chr5	219959	220167	208	3	0.000139704	2.25676e-07	0.000416115	0.828042	0.159138	0.668904	SARS-CoV-2	Hyper
chr5	220996	221028	32	3	0.000360226	2.98908e-06	0.00106191	0.879739	0.304146	0.575592	SARS-CoV-2	Hyper
chr5	243748	243853	105	3	0.00148399	3.79097e-09	0.00445176	0.941503	0.433856	0.507648	SARS-CoV-2	Hyper
chr5	244231	244410	179	3	1.12401e-06	4.30155e-17	2.8921e-06	0.948192	0.260488	0.687703	SARS-CoV-2	Hyper
chr5	252524	252699	175	5	0.000864902	0.000106548	0.00276607	0.399685	0.0636222	0.336063	SARS-CoV-2	Hyper
chr5	270919	271054	135	3	8.18961e-06	5.87028e-08	2.03072e-05	0.230813	0.789257	-0.558444	SARS-CoV-2	Hypo
chr5	288791	289115	324	5	0.000507037	2.79414e-09	0.00151424	0.539598	0.967554	-0.427955	SARS-CoV-2	Hypo
chr5	303636	303835	199	4	0.00155659	9.31285e-06	0.00615182	0.580723	0.972348	-0.391626	SARS-CoV-2	Hypo
chr5	305160	305464	304	4	0.00229299	2.25288e-08	0.00904392	0.357493	0.882747	-0.525254	SARS-CoV-2	Hypo
chr5	307711	307848	137	5	2.37216e-05	2.65665e-10	0.000106205	0.334575	0.892411	-0.557836	SARS-CoV-2	Hypo
chr5	309023	309155	132	5	0.000533282	1.54869e-06	0.00247775	0.44827	0.901849	-0.45358	SARS-CoV-2	Hypo
chr5	346554	346648	94	3	0.000712231	7.86582e-06	0.00188986	0.570513	0.100311	0.470202	SARS-CoV-2	Hyper
chr5	368875	369102	227	3	3.72348e-10	1.62678e-12	1.07453e-09	0.873677	0.100907	0.77277	SARS-CoV-2	Hyper
chr5	392590	392939	349	11	0.000483125	1.97851e-14	0.0051874	0.643369	0.0954222	0.547947	SARS-CoV-2	Hyper
chr5	393307	393403	96	5	0.00133642	9.41531e-07	0.00652289	0.39619	0.916196	-0.520005	SARS-CoV-2	Hypo
chr5	429844	430460	616	20	0.00023399	1.00887e-13	0.00409382	0.139022	0.78214	-0.643118	SARS-CoV-2	Hypo
chr5	441151	441257	106	3	0.000130579	7.9248e-06	0.000347791	0.747238	0.215804	0.531435	SARS-CoV-2	Hyper
chr5	448545	448804	259	8	1.75298e-05	4.70969e-14	8.47832e-05	0.939677	0.170595	0.769083	SARS-CoV-2	Hyper
chr5	459155	459332	177	4	5.74378e-06	2.92743e-10	1.88054e-05	0.079816	0.778097	-0.698281	SARS-CoV-2	Hypo
chr5	459680	459733	53	3	3.55856e-05	1.51001e-06	7.24507e-05	0.184477	0.824014	-0.639537	SARS-CoV-2	Hypo
chr5	476110	476270	160	4	0.000746455	1.25305e-06	0.00261421	0.144622	0.666947	-0.522325	SARS-CoV-2	Hypo
chr5	482330	482532	202	7	0.000127225	1.17192e-10	0.00088348	0.938936	0.129772	0.809164	SARS-CoV-2	Hyper
chr5	483527	484125	598	9	0.000712199	5.41647e-12	0.00367831	0.929227	0.276872	0.652355	SARS-CoV-2	Hyper
chr5	485718	485841	123	4	0.000390819	2.04787e-09	0.00155924	0.047619	0.692314	-0.644695	SARS-CoV-2	Hypo
chr5	493666	493843	177	6	0.00116903	3.53195e-05	0.00371238	0.431499	0.883898	-0.452399	SARS-CoV-2	Hypo
chr5	501267	501879	612	12	5.24021e-05	5.55509e-12	0.000336151	0.0611738	0.721312	-0.660138	SARS-CoV-2	Hypo
chr5	502239	502346	107	4	0.000999404	9.5544e-05	0.0033851	0.754342	0.317606	0.436736	SARS-CoV-2	Hyper
chr5	506129	506474	345	10	0.000130689	5.46607e-13	0.000838025	0.173562	0.805901	-0.632339	SARS-CoV-2	Hypo
chr5	509864	510184	320	9	0.000126206	4.28447e-12	0.000637931	0.0545066	0.799806	-0.745299	SARS-CoV-2	Hypo
chr5	510228	510335	107	4	0.000790806	1.77555e-11	0.00315027	0.138013	0.728897	-0.590884	SARS-CoV-2	Hypo
chr5	514090	514366	276	4	0.000624512	8.48122e-10	0.00127419	0.045	0.523385	-0.478385	SARS-CoV-2	Hypo
chr5	516499	517021	522	6	7.64843e-05	2.63558e-13	0.000406483	0.234406	0.828871	-0.594465	SARS-CoV-2	Hypo
chr5	522596	522612	16	3	0.00100165	3.62006e-05	0.00222122	0.55235	0.972222	-0.419872	SARS-CoV-2	Hypo
chr5	523395	523430	35	3	0.00308602	0.00031891	0.00862025	0	0.433333	-0.433333	SARS-CoV-2	Hypo
chr5	529388	529554	166	5	0.000217097	2.30632e-11	0.00108526	0.814545	0.136511	0.678034	SARS-CoV-2	Hyper
chr5	532951	533127	176	5	0.000812252	3.35194e-09	0.00403604	0.2799	0.826454	-0.546554	SARS-CoV-2	Hypo
chr5	537694	537861	167	3	0.00246951	7.33511e-08	0.00731793	0.481325	0.896887	-0.415562	SARS-CoV-2	Hypo
chr5	539321	539458	137	4	0.00224057	6.58503e-06	0.00891442	0.125618	0.666974	-0.541355	SARS-CoV-2	Hypo
chr5	539857	540028	171	4	0.00290306	3.7866e-06	0.00879809	0.117445	0.66278	-0.545335	SARS-CoV-2	Hypo
chr5	544002	544318	316	13	0.000108021	6.19501e-16	0.00106232	0.837161	0.116201	0.72096	SARS-CoV-2	Hyper
chr5	547588	548172	584	14	0.000127899	2.03099e-11	0.00141278	0.253603	0.882247	-0.628645	SARS-CoV-2	Hypo
chr5	554002	554414	412	6	0.000826284	9.32194e-08	0.00456569	0.139623	0.743449	-0.603826	SARS-CoV-2	Hypo
chr5	572625	573356	731	9	8.30368e-05	3.56982e-10	0.000310188	0.268922	0.778926	-0.510004	SARS-CoV-2	Hypo
chr5	574432	574473	41	3	0.00283703	0.00211329	0.00338796	0.0196078	0.442881	-0.423273	SARS-CoV-2	Hypo
chr5	579476	579901	425	6	6.64417e-05	1.3757e-09	0.000353285	0.340168	0.911505	-0.571337	SARS-CoV-2	Hypo
chr5	580770	581192	422	5	5.60097e-06	8.0408e-15	2.79577e-05	0.0262972	0.699971	-0.673674	SARS-CoV-2	Hypo
chr5	614727	614771	44	3	0.0013125	2.33291e-06	0.00339367	0.467196	0.914029	-0.446833	SARS-CoV-2	Hypo
chr5	619994	620035	41	3	0.000290629	2.69365e-08	0.000871681	0.898447	0.344347	0.5541	SARS-CoV-2	Hyper
chr5	628740	629421	681	12	7.40113e-05	2.35632e-15	0.000849021	0.170245	0.863498	-0.693254	SARS-CoV-2	Hypo
chr5	653006	653276	270	5	0.000105439	1.78074e-09	0.000264033	0.361785	0.917481	-0.555695	SARS-CoV-2	Hypo
chr5	663895	664016	121	4	4.14848e-05	3.0038e-08	0.000164314	0.345795	0.935764	-0.589969	SARS-CoV-2	Hypo
chr5	664322	664414	92	8	0.00045807	1.87356e-11	0.00315253	0.515666	0.980953	-0.465287	SARS-CoV-2	Hypo
chr5	664486	664629	143	5	0.00190268	3.23624e-07	0.00589158	0.518711	0.899985	-0.381274	SARS-CoV-2	Hypo
chr5	672849	672910	61	4	0.00143861	0.000271827	0.0033179	0	0.310749	-0.310749	SARS-CoV-2	Hypo
chr5	674057	674095	38	3	0.00105616	0.000132235	0.00217687	0.505235	0.894583	-0.389349	SARS-CoV-2	Hypo
chr5	716724	717096	372	5	5.33625e-05	1.80916e-13	0.000266812	0.113291	0.737199	-0.623908	SARS-CoV-2	Hypo
chr5	758996	759549	553	15	0.00135961	5.7338e-08	0.00747414	0.0982817	0.555502	-0.45722	SARS-CoV-2	Hypo
chr5	759592	759742	150	3	0.00223687	5.54866e-06	0.00666593	0.335749	0.768801	-0.433053	SARS-CoV-2	Hypo
chr5	834846	834971	125	4	2.7388e-05	2.50447e-10	0.000103949	0.317554	0.827901	-0.510348	SARS-CoV-2	Hypo
chr5	850012	850111	99	3	0.00242713	1.21725e-05	0.00717673	0.290305	0.846612	-0.556307	SARS-CoV-2	Hypo
chr5	850613	851008	395	7	0.00101343	3.42712e-11	0.00700635	0.180002	0.856212	-0.67621	SARS-CoV-2	Hypo
chr5	856156	856241	85	3	0.00354518	1.18404e-05	0.00869078	0.566333	0.202156	0.364177	SARS-CoV-2	Hyper
chr5	861697	861723	26	3	3.70525e-08	1.16772e-09	1.06588e-07	0.0854497	0.86222	-0.77677	SARS-CoV-2	Hypo
chr5	882352	882469	117	3	0.000959022	6.56711e-08	0.00287676	0.939153	0.414863	0.524291	SARS-CoV-2	Hyper
chr5	903251	903345	94	3	0.00279087	0.000277901	0.00516473	0	0.299097	-0.299097	SARS-CoV-2	Hypo
chr5	912373	912840	467	19	8.33656e-06	2.20457e-11	0.000103134	0.127678	0.866085	-0.738407	SARS-CoV-2	Hypo
chr5	931134	931364	230	4	7.92343e-06	1.0369e-13	3.16932e-05	0.114685	0.824719	-0.710034	SARS-CoV-2	Hypo
chr5	946214	946245	31	3	0.00173906	1.41606e-05	0.00332599	0.0398284	0.364397	-0.324569	SARS-CoV-2	Hypo
chr5	960506	960595	89	4	0.00139502	2.5786e-05	0.00307296	0.682998	0.153169	0.529829	SARS-CoV-2	Hyper
chr5	981178	981305	127	3	1.62121e-08	1.32333e-13	4.02006e-08	0.18451	0.894464	-0.709954	SARS-CoV-2	Hypo
chr5	1002163	1002330	167	3	0.00114885	0.000873181	0.00153782	0.961111	0.654724	0.306387	SARS-CoV-2	Hyper
chr5	1002961	1003210	249	4	0.00018899	3.20952e-09	0.000613429	0.297873	0.877057	-0.579184	SARS-CoV-2	Hypo
chr5	1003741	1003961	220	7	4.53662e-08	9.66962e-12	2.87383e-07	0.109969	0.827531	-0.717562	SARS-CoV-2	Hypo
chr5	1004047	1004261	214	17	0.000401945	3.96388e-11	0.00381412	0.019901	0.556774	-0.536873	SARS-CoV-2	Hypo
chr5	1004468	1004491	23	3	0.000270393	4.60661e-05	0.00067152	0	0.458974	-0.458974	SARS-CoV-2	Hypo
chr5	1016225	1016693	468	8	0.000599539	2.06864e-10	0.00460584	0.253549	0.905896	-0.652346	SARS-CoV-2	Hypo
chr5	1019830	1020089	259	9	7.40834e-05	8.00962e-10	0.000553218	0.267876	0.858468	-0.590591	SARS-CoV-2	Hypo
chr5	1050434	1050821	387	5	0.00139391	2.21781e-09	0.00681191	0.274521	0.828052	-0.55353	SARS-CoV-2	Hypo
chr5	1089814	1089937	123	3	0.00563632	0.00396093	0.00658545	0.544853	0.867875	-0.323021	SARS-CoV-2	Hypo
chr5	1097082	1097160	78	3	0.000101136	7.13221e-10	0.000303403	0.12963	0.832496	-0.702866	SARS-CoV-2	Hypo
chr5	1102550	1102769	219	4	0.000809687	5.7506e-05	0.00225461	0.81448	0.309077	0.505403	SARS-CoV-2	Hyper
chr5	1104779	1104923	144	3	0.000793243	0.000411132	0.00125916	0.689855	0.12963	0.560225	SARS-CoV-2	Hyper
chr5	1106884	1107068	184	4	0.000314097	8.05448e-07	0.000796662	0.836846	0.36385	0.472997	SARS-CoV-2	Hyper
chr5	1107121	1107216	95	3	3.44337e-05	1.06527e-07	9.85634e-05	0.94575	0.294147	0.651603	SARS-CoV-2	Hyper
chr5	1108212	1108301	89	3	5.66204e-06	3.06599e-09	1.68354e-05	0.868185	0.198277	0.669908	SARS-CoV-2	Hyper
chr5	1108656	1109214	558	18	0.000342351	4.22799e-14	0.00445046	0.821937	0.0841632	0.737774	SARS-CoV-2	Hyper
chr5	1110423	1110588	165	3	0.00123684	9.50385e-05	0.00332702	0.177363	0.712511	-0.535149	SARS-CoV-2	Hypo
chr5	1118083	1118256	173	4	0.000200298	7.32876e-09	0.000676716	0.266492	0.842356	-0.575865	SARS-CoV-2	Hypo
chr5	1118631	1118686	55	4	8.01591e-09	1.41882e-09	1.83227e-08	0.0274471	0.704004	-0.676557	SARS-CoV-2	Hypo
chr5	1118914	1119227	313	9	6.37004e-08	1.88534e-11	2.75139e-07	0.0588107	0.861922	-0.803112	SARS-CoV-2	Hypo
chr5	1130914	1131592	678	16	0.000574744	1.43654e-11	0.00885282	0.132333	0.89871	-0.766378	SARS-CoV-2	Hypo
chr5	1138122	1138310	188	3	0.00322593	0.000544526	0.00619528	0.925599	0.500839	0.42476	SARS-CoV-2	Hyper
chr5	1140012	1140021	9	3	1.17892e-06	1.69383e-08	1.81264e-06	0.192724	0.863188	-0.670464	SARS-CoV-2	Hypo
chr5	1152920	1153251	331	6	0.000542899	5.41161e-15	0.00323822	0.193783	0.860089	-0.666306	SARS-CoV-2	Hypo
chr5	1161587	1161770	183	3	0.000363068	2.26028e-08	0.00108526	0.0888889	0.73087	-0.641981	SARS-CoV-2	Hypo
chr5	1162082	1162341	259	5	0.000469449	1.71914e-09	0.00234707	0.123526	0.719308	-0.595783	SARS-CoV-2	Hypo
chr5	1168945	1169126	181	5	3.75126e-05	9.36873e-10	0.00012078	0.792964	0.232287	0.560677	SARS-CoV-2	Hyper
chr5	1190372	1190743	371	3	0.00129211	0.000131468	0.00254408	0.305447	0.794372	-0.488926	SARS-CoV-2	Hypo
chr5	1228079	1228173	94	3	0.00380883	0.000189108	0.00837624	0.662155	0.295887	0.366268	SARS-CoV-2	Hyper
chr5	1240235	1240543	308	3	0.00260231	0.00125388	0.00367963	0.753247	0.33029	0.422957	SARS-CoV-2	Hyper
chr5	1251717	1251996	279	4	0.00149309	0.00014982	0.00485318	0.177728	0.570171	-0.392443	SARS-CoV-2	Hypo
chr5	1255546	1255603	57	3	0.000168929	1.27096e-06	0.000504062	0.187729	0.710844	-0.523115	SARS-CoV-2	Hypo
chr5	1282413	1282774	361	7	0.000265677	1.66416e-11	0.000694394	0.298278	0.841212	-0.542934	SARS-CoV-2	Hypo
chr5	1315815	1315857	42	3	0.00181442	1.98901e-09	0.00542057	0.0688889	0.575442	-0.506553	SARS-CoV-2	Hypo
chr5	1316005	1316217	212	4	0.00232585	8.9664e-08	0.00911658	0.0363445	0.418934	-0.38259	SARS-CoV-2	Hypo
chr5	1316748	1317140	392	5	0.000111791	2.93109e-07	0.000379013	0.170269	0.78088	-0.610612	SARS-CoV-2	Hypo
chr5	1319689	1319714	25	3	0.00244542	5.76962e-10	0.00733626	0.253561	0.979167	-0.725605	SARS-CoV-2	Hypo
chr5	1394475	1394630	155	3	0.00241274	2.30461e-05	0.00715896	0.151389	0.701953	-0.550564	SARS-CoV-2	Hypo
chr5	1396221	1396549	328	8	0.000172512	5.58342e-08	0.00135638	0.223494	0.805098	-0.581604	SARS-CoV-2	Hypo
chr5	1475064	1475318	254	9	1.05643e-06	3.12684e-11	8.76973e-06	0.961899	0.144169	0.81773	SARS-CoV-2	Hyper
chr5	1477489	1477788	299	7	2.39653e-07	1.80511e-14	1.67308e-06	0.822311	0.110702	0.711609	SARS-CoV-2	Hyper
chr5	1478017	1478085	68	3	0.000839791	0.000239976	0.00178278	0.921126	0.611718	0.309409	SARS-CoV-2	Hyper
chr5	1478438	1478509	71	3	4.65324e-16	5.59834e-18	1.37698e-15	0.974206	0.0729345	0.901272	SARS-CoV-2	Hyper
chr5	1479608	1479769	161	6	3.35539e-07	4.84377e-10	1.53019e-06	0.812	0.141608	0.670392	SARS-CoV-2	Hyper
chr5	1480514	1481197	683	13	0.00174886	1.841e-10	0.00785075	0.792872	0.232702	0.56017	SARS-CoV-2	Hyper
chr5	1481617	1482021	404	6	0.000102903	1.07347e-12	0.000591663	0.980937	0.251433	0.729504	SARS-CoV-2	Hyper
chr5	1482107	1482194	87	3	5.52428e-06	1.8318e-06	8.82171e-06	0.874255	0.281298	0.592957	SARS-CoV-2	Hyper
chr5	1490612	1490692	80	4	1.93099e-05	6.26459e-07	3.9161e-05	0.906818	0.28091	0.625909	SARS-CoV-2	Hyper
chr5	1490855	1490990	135	3	0.000678054	9.6283e-11	0.00130848	0.958333	0.412587	0.545746	SARS-CoV-2	Hyper
chr5	1495043	1495830	787	18	0.000284415	1.56772e-10	0.00220866	0.870072	0.235182	0.63489	SARS-CoV-2	Hyper
chr5	1497410	1497661	251	4	4.74414e-05	1.57347e-07	0.00018561	0.883333	0.160899	0.722434	SARS-CoV-2	Hyper
chr5	1500558	1500675	117	3	6.07783e-05	7.06827e-07	0.000173902	0.303986	0.822917	-0.518931	SARS-CoV-2	Hypo
chr5	1501529	1501590	61	6	0.00180292	2.63106e-11	0.00909312	0.990196	0.309903	0.680293	SARS-CoV-2	Hyper
chr5	1503393	1503796	403	10	2.81682e-08	1.68487e-14	2.74958e-07	0.834242	0.0630543	0.771188	SARS-CoV-2	Hyper
chr5	1505169	1505382	213	6	4.17002e-09	1.26481e-12	2.30774e-08	0.832006	0.0955006	0.736505	SARS-CoV-2	Hyper
chr5	1514754	1515031	277	8	0.000430441	1.17635e-12	0.00323255	0.195341	0.812815	-0.617474	SARS-CoV-2	Hypo
chr5	1522282	1522877	595	10	3.2603e-05	2.62178e-10	0.000204443	0.108403	0.842478	-0.734075	SARS-CoV-2	Hypo
chr5	1552701	1553104	403	7	5.10771e-07	1.77156e-11	3.12842e-06	0.122572	0.800539	-0.677967	SARS-CoV-2	Hypo
chr5	1568138	1568714	576	7	0.00062501	1.10185e-07	0.00275074	0.372476	0.870264	-0.497788	SARS-CoV-2	Hypo
chr5	1575599	1575972	373	3	4.69037e-06	7.5662e-10	8.35775e-06	0.237712	0.890961	-0.653248	SARS-CoV-2	Hypo
chr5	1619182	1619636	454	7	0.000509705	7.41374e-09	0.00239005	0.889594	0.312989	0.576606	SARS-CoV-2	Hyper
chr5	1650539	1650671	132	3	5.48139e-05	5.26573e-08	0.000100607	0.916026	0.466378	0.449648	SARS-CoV-2	Hyper
chr5	1658254	1658790	536	6	1.32277e-06	6.05931e-11	4.30163e-06	0.128792	0.798178	-0.669386	SARS-CoV-2	Hypo
chr5	1673363	1673541	178	3	0.000441607	0.000246506	0.000702586	0.767593	0.245526	0.522067	SARS-CoV-2	Hyper
chr5	1771724	1771822	98	5	0.000241692	3.69497e-11	0.00117402	0.0629657	0.589719	-0.526754	SARS-CoV-2	Hypo
chr5	1771913	1772004	91	3	0.000774805	2.77016e-05	0.00210811	0.378256	0.8267	-0.448444	SARS-CoV-2	Hypo
chr5	1792992	1793144	152	4	1.33043e-07	5.02606e-12	4.3281e-07	0.959406	0.234975	0.724431	SARS-CoV-2	Hyper
chr5	1794874	1795039	165	4	0.00203348	1.70819e-06	0.00543443	0.345339	0.83523	-0.489891	SARS-CoV-2	Hypo
chr5	1850000	1850051	51	3	0.00292955	0.000320042	0.0043833	0.366898	0.752126	-0.385228	SARS-CoV-2	Hypo
chr5	1913846	1914263	417	12	0.000365211	3.6181e-11	0.00251158	0.255297	0.917078	-0.66178	SARS-CoV-2	Hypo
chr5	1917955	1918093	138	5	0.000183279	7.1145e-09	0.000848518	0.354257	0.847183	-0.492926	SARS-CoV-2	Hypo
chr5	1920985	1921165	180	3	0.00241485	2.33315e-06	0.00565736	0.520449	0.910022	-0.389572	SARS-CoV-2	Hypo
chr5	1948658	1949277	619	13	2.75383e-05	9.21392e-14	0.000356595	0.0994977	0.784114	-0.684617	SARS-CoV-2	Hypo
chr5	1962864	1963114	250	4	6.49041e-05	4.64064e-09	0.000257102	0.181767	0.797429	-0.615663	SARS-CoV-2	Hypo
chr5	1975672	1975793	121	3	0.000271832	3.39346e-07	0.000814027	0.214286	0.815041	-0.600755	SARS-CoV-2	Hypo
chr5	2008075	2008260	185	7	0.00164212	9.30028e-10	0.00965593	0.213601	0.760729	-0.547129	SARS-CoV-2	Hypo
chr5	2047677	2047878	201	3	3.55574e-05	5.5272e-13	0.000106672	0.810489	0.169465	0.641025	SARS-CoV-2	Hyper
chr5	2066600	2066658	58	4	0.000455742	6.62982e-07	0.00103383	0.0323887	0.651421	-0.619033	SARS-CoV-2	Hypo
chr5	2067138	2067864	726	8	0.000606222	1.97551e-08	0.0047891	0.135605	0.702087	-0.566482	SARS-CoV-2	Hypo
chr5	2094199	2094360	161	7	1.21637e-07	4.48674e-10	6.31383e-07	0.130967	0.816479	-0.685512	SARS-CoV-2	Hypo
chr5	2097052	2097448	396	5	0.00189526	7.48662e-09	0.00947213	0.114098	0.708487	-0.594389	SARS-CoV-2	Hypo
chr5	2109785	2110005	220	3	0.000249014	1.11151e-08	0.000378426	0.190303	0.703907	-0.513604	SARS-CoV-2	Hypo
chr5	2111901	2112147	246	4	0.000620461	5.30253e-09	0.00248168	0.256746	0.918984	-0.662237	SARS-CoV-2	Hypo
chr5	2112184	2112654	470	7	0.0018886	4.55264e-09	0.00817217	0.294896	0.821096	-0.5262	SARS-CoV-2	Hypo
chr5	2149464	2149625	161	3	4.27009e-05	1.19271e-07	0.000116056	0.14	0.705556	-0.565556	SARS-CoV-2	Hypo
chr5	2154382	2154484	102	4	0.000521129	3.11618e-12	0.00119051	0.390989	0.871305	-0.480316	SARS-CoV-2	Hypo
chr5	2184264	2184299	35	3	1.88331e-05	1.32019e-07	5.37416e-05	0.951058	0.425764	0.525294	SARS-CoV-2	Hyper
chr5	2197077	2197314	237	6	9.24888e-05	4.22171e-15	0.000393796	0.371602	0.90868	-0.537078	SARS-CoV-2	Hypo
chr5	2205974	2206092	118	5	0.00109328	3.25379e-07	0.00513911	0.421776	0.903471	-0.481695	SARS-CoV-2	Hypo
chr5	2208223	2208287	64	3	0.00470547	1.7822e-05	0.00940129	0.519971	0.0737813	0.44619	SARS-CoV-2	Hyper
chr5	2214926	2214950	24	3	0.00277003	2.94774e-08	0.00825423	0.44865	0.84732	-0.39867	SARS-CoV-2	Hypo
chr5	2266859	2267198	339	5	2.74151e-07	4.28582e-12	1.32077e-06	0.0465263	0.848046	-0.801519	SARS-CoV-2	Hypo
chr5	2334388	2334775	387	8	0.000971845	5.85672e-12	0.00353329	0.0765081	0.568628	-0.49212	SARS-CoV-2	Hypo
chr5	2376000	2376175	175	6	0.000323663	1.52479e-09	0.00185274	0.189874	0.78956	-0.599686	SARS-CoV-2	Hypo
chr5	2387218	2387798	580	8	0.000656409	5.38478e-14	0.00417672	0.216942	0.789076	-0.572134	SARS-CoV-2	Hypo
chr5	2465240	2465876	636	11	0.000303455	3.5295e-12	0.0030912	0.0485164	0.7134	-0.664884	SARS-CoV-2	Hypo
chr5	2466716	2466749	33	3	2.56334e-05	2.97512e-11	7.68976e-05	0.0962963	0.660431	-0.564135	SARS-CoV-2	Hypo
chr5	2474454	2474602	148	4	8.52643e-08	5.39831e-13	3.28773e-07	0.176379	0.836207	-0.659828	SARS-CoV-2	Hypo
chr5	2476482	2476807	325	7	0.000792846	2.27112e-12	0.00458032	0.247007	0.831897	-0.58489	SARS-CoV-2	Hypo
chr5	2514639	2514787	148	3	0.000274009	4.9525e-08	0.000782353	0.198465	0.81643	-0.617965	SARS-CoV-2	Hypo
chr5	2537037	2537252	215	4	0.00098923	2.2343e-05	0.00263085	0.357937	0.779526	-0.421589	SARS-CoV-2	Hypo
chr5	2544018	2544330	312	3	0.00594923	0.0048807	0.00699362	0.721569	0.963938	-0.242369	SARS-CoV-2	Hypo
chr5	2550705	2550748	43	3	1.53783e-08	5.80057e-13	4.61103e-08	0.0759428	0.852408	-0.776465	SARS-CoV-2	Hypo
chr5	2592294	2592403	109	3	0.00268726	1.31035e-06	0.00676357	0.0266667	0.404932	-0.378265	SARS-CoV-2	Hypo
chr5	2648104	2648295	191	4	3.27801e-07	2.66239e-11	1.29912e-06	0.0627421	0.803097	-0.740355	SARS-CoV-2	Hypo
chr5	2679917	2679961	44	4	1.29436e-09	9.69314e-11	4.5763e-09	0.0776515	0.776696	-0.699045	SARS-CoV-2	Hypo
chr5	2683731	2684042	311	5	4.81792e-05	2.58658e-09	0.000129174	0.0936703	0.713828	-0.620158	SARS-CoV-2	Hypo
chr5	2686497	2687258	761	15	0.000930541	3.53408e-09	0.00918634	0.0659786	0.536849	-0.470871	SARS-CoV-2	Hypo
chr5	2711695	2711854	159	5	1.36495e-05	1.47739e-10	6.69133e-05	0.162063	0.825565	-0.663501	SARS-CoV-2	Hypo
chr5	2727713	2727896	183	4	9.14755e-05	1.49384e-12	0.000346289	0.210076	0.805508	-0.595433	SARS-CoV-2	Hypo
chr5	2747670	2747922	252	9	0.00159672	1.01532e-06	0.00965581	0.619421	0.125359	0.494062	SARS-CoV-2	Hyper
chr5	2748088	2748160	72	4	0.00280201	1.36317e-06	0.00863475	0.490305	0.122476	0.367828	SARS-CoV-2	Hyper
chr5	2757509	2757711	202	3	0.000374977	6.64298e-08	0.00105979	0.55698	0.0607287	0.496251	SARS-CoV-2	Hyper
chr5	2757859	2758142	283	5	2.1908e-05	4.24076e-12	8.70244e-05	0.682361	0.0457436	0.636618	SARS-CoV-2	Hyper
chr5	2828896	2829344	448	4	0.00033989	2.86207e-08	0.00130781	0.43194	0.892509	-0.460569	SARS-CoV-2	Hypo
chr5	2849603	2849837	234	3	3.96407e-07	2.08298e-09	1.16828e-06	0.268586	0.890227	-0.621641	SARS-CoV-2	Hypo
chr5	2889610	2890012	402	13	0.000154279	1.18979e-13	0.0013457	0.164859	0.881702	-0.716842	SARS-CoV-2	Hypo
chr5	2890420	2890566	146	4	0.000291079	1.62867e-10	0.00092727	0.463421	0.946637	-0.483217	SARS-CoV-2	Hypo
chr5	2895032	2895104	72	4	5.16638e-07	6.03617e-11	2.06537e-06	0.224778	0.901354	-0.676576	SARS-CoV-2	Hypo
chr5	2918021	2918410	389	7	3.15032e-05	2.06728e-11	0.000216753	0.121988	0.81839	-0.696402	SARS-CoV-2	Hypo
chr5	2998326	2998602	276	3	0.00270778	0.00191154	0.00375401	0.45207	0.852363	-0.400293	SARS-CoV-2	Hypo
chr5	3033193	3033217	24	3	4.74046e-12	9.87345e-15	1.39797e-11	0.158228	0.863388	-0.70516	SARS-CoV-2	Hypo
chr5	3041277	3041495	218	4	3.64132e-08	4.21963e-12	1.22643e-07	0.0533486	0.622372	-0.569023	SARS-CoV-2	Hypo
chr5	3068416	3068719	303	3	0.00103439	1.84286e-06	0.00167311	0.161111	0.608898	-0.447787	SARS-CoV-2	Hypo
chr5	3069230	3069811	581	6	5.90355e-06	4.353e-13	2.25979e-05	0.137508	0.818702	-0.681195	SARS-CoV-2	Hypo
chr5	3092716	3093212	496	11	8.38235e-05	6.91235e-16	0.00053647	0.928998	0.254099	0.674898	SARS-CoV-2	Hyper
chr5	3107513	3107596	83	3	0.00071008	8.72448e-05	0.00118272	0.0631529	0.45364	-0.390487	SARS-CoV-2	Hypo
chr5	3116026	3116493	467	5	0.000446507	4.32129e-09	0.00215302	0.89373	0.28875	0.60498	SARS-CoV-2	Hyper
chr5	3116621	3116875	254	6	0.000137231	7.02833e-08	0.000382081	0.773809	0.151314	0.622495	SARS-CoV-2	Hyper
chr5	3117176	3117298	122	3	7.05041e-05	2.89452e-06	0.000144479	0.683178	0.224222	0.458956	SARS-CoV-2	Hyper
chr5	3118746	3118785	39	4	0.00312798	0.000711243	0.00859646	0.548387	0.190149	0.358238	SARS-CoV-2	Hyper
chr5	3121569	3121717	148	5	8.57683e-08	1.83071e-12	2.42219e-07	0.951515	0.314568	0.636947	SARS-CoV-2	Hyper
chr5	3153434	3153724	290	7	1.31206e-05	2.83538e-09	5.21718e-05	0.898262	0.293733	0.604529	SARS-CoV-2	Hyper
chr5	3154047	3154243	196	3	0.000126274	6.97376e-06	0.000228487	0.174987	0.608571	-0.433585	SARS-CoV-2	Hypo
chr5	3177006	3177343	337	6	1.14278e-05	7.20503e-11	6.8512e-05	0.974684	0.203825	0.770859	SARS-CoV-2	Hyper
chr5	3185412	3185486	74	3	7.06959e-07	1.68433e-11	2.12073e-06	0.187391	0.912259	-0.724868	SARS-CoV-2	Hypo
chr5	3186409	3187100	691	9	0.00116464	3.95713e-16	0.00571577	0.116463	0.692491	-0.576028	SARS-CoV-2	Hypo
chr5	3194679	3194876	197	5	9.91003e-06	6.08837e-10	3.51443e-05	0.052581	0.60032	-0.547739	SARS-CoV-2	Hypo
chr5	3234980	3234993	13	3	0.00490936	8.14479e-06	0.00816543	0.603948	0.924686	-0.320738	SARS-CoV-2	Hypo
chr5	3261634	3261774	140	3	0.000208071	4.38004e-07	0.000317035	0.218315	0.790257	-0.571942	SARS-CoV-2	Hypo
chr5	3275597	3275865	268	3	0.00121702	8.82582e-08	0.00307922	0.428341	0.897959	-0.469618	SARS-CoV-2	Hypo
chr5	3283369	3283393	24	3	0.00029203	3.36662e-05	0.000708722	0.479934	0.865911	-0.385977	SARS-CoV-2	Hypo
chr5	3301361	3301642	281	4	0.00303586	4.27379e-11	0.00757127	1	0.410195	0.589805	SARS-CoV-2	Hyper
chr5	3310687	3311463	776	20	1.73389e-07	6.44495e-15	3.08576e-06	0.0620899	0.79427	-0.73218	SARS-CoV-2	Hypo
chr5	3331062	3331231	169	3	7.17704e-14	1.51961e-14	1.12636e-13	0.0128205	0.826049	-0.813228	SARS-CoV-2	Hypo
chr5	3339211	3339553	342	5	0.000110694	4.45298e-06	0.000271875	0.399334	0.883633	-0.484299	SARS-CoV-2	Hypo
chr5	3357467	3357642	175	3	0.00107921	3.33937e-11	0.00323763	0.19011	0.736789	-0.546679	SARS-CoV-2	Hypo
chr5	3394214	3394533	319	8	0.000121685	5.29754e-09	0.000694207	0.161412	0.6761	-0.514688	SARS-CoV-2	Hypo
chr5	3416838	3416942	104	3	3.00608e-06	2.71114e-06	3.2274e-06	0.213141	0.939951	-0.72681	SARS-CoV-2	Hypo
chr5	3511624	3511975	351	8	0.000289703	2.22012e-13	0.00231757	0.0571759	0.81674	-0.759565	SARS-CoV-2	Hypo
chr5	3512338	3512715	377	4	0.00176079	1.81977e-11	0.00704317	0.0584528	0.727836	-0.669383	SARS-CoV-2	Hypo
chr5	3526832	3527132	300	3	1.47832e-05	6.92898e-11	2.98051e-05	0.0989418	0.676723	-0.577781	SARS-CoV-2	Hypo
chr5	3596866	3596879	13	4	0.000117419	2.06988e-05	0.00035142	0.5375	0.0339825	0.503518	SARS-CoV-2	Hyper
chr5	3596916	3596996	80	5	6.70782e-05	3.69968e-06	0.000168104	0.584051	0.0514761	0.532575	SARS-CoV-2	Hyper
chr5	3597299	3597350	51	4	0.000684751	2.90472e-11	0.00273899	0.727177	0.087113	0.640064	SARS-CoV-2	Hyper
chr5	3597413	3597454	41	3	0.00190416	3.74052e-07	0.00571166	0.660317	0.0848252	0.575492	SARS-CoV-2	Hyper
chr5	3597631	3598005	374	11	6.43859e-05	1.45159e-14	0.000218131	0.684432	0.12183	0.562602	SARS-CoV-2	Hyper
chr5	3598967	3599193	226	3	0.000978493	8.56334e-07	0.00285776	0.635338	0.0982906	0.537048	SARS-CoV-2	Hyper
chr5	3605716	3606016	300	7	0.00158114	2.44158e-12	0.00551784	0.774375	0.195074	0.579301	SARS-CoV-2	Hyper
chr5	3609486	3609602	116	4	8.84229e-06	4.10134e-11	2.67662e-05	0.890461	0.212549	0.677912	SARS-CoV-2	Hyper
chr5	3736991	3737395	404	6	5.04645e-07	1.38835e-13	2.93503e-06	0.171257	0.854074	-0.682817	SARS-CoV-2	Hypo
chr5	3740859	3741769	910	16	0.000153491	7.67025e-20	0.00205381	0.0986014	0.821086	-0.722485	SARS-CoV-2	Hypo
chr5	3773202	3773407	205	3	0.000143314	3.38685e-07	0.000276009	0.309302	0.753834	-0.444531	SARS-CoV-2	Hypo
chr5	3773821	3774136	315	4	1.02151e-05	4.9913e-10	3.53304e-05	0.136702	0.740417	-0.603716	SARS-CoV-2	Hypo
chr5	3818652	3818954	302	6	0.00102481	1.26071e-07	0.00283584	0.770237	0.282733	0.487504	SARS-CoV-2	Hyper
chr5	3819100	3819157	57	3	3.51656e-07	2.50796e-17	1.0317e-06	0.91256	0.0438268	0.868733	SARS-CoV-2	Hyper
chr5	3819864	3819885	21	3	4.76551e-11	2.29835e-18	1.3993e-10	0.952828	0.213492	0.739335	SARS-CoV-2	Hyper
chr5	3822468	3822484	16	3	1.51287e-11	1.99994e-13	2.5457e-11	0.871658	0.123025	0.748632	SARS-CoV-2	Hyper
chr5	3824850	3825225	375	4	0.0016056	2.46246e-06	0.0063029	0.9375	0.368765	0.568735	SARS-CoV-2	Hyper
chr5	3854559	3854676	117	5	0.00230735	0.000180886	0.00654442	0.545256	0.922768	-0.377512	SARS-CoV-2	Hypo
chr5	3870393	3870719	326	6	4.73929e-06	3.23967e-09	1.7591e-05	0.15348	0.820739	-0.667259	SARS-CoV-2	Hypo
chr5	3876298	3876396	98	3	0.00211261	7.12359e-09	0.00632996	0.599735	0.963757	-0.364021	SARS-CoV-2	Hypo
chr5	3886524	3886760	236	5	0.000662051	3.70152e-08	0.00327897	0.855357	0.335209	0.520148	SARS-CoV-2	Hyper
chr5	3888028	3888159	131	4	0.000566474	5.32069e-11	0.00224311	0.22648	0.838872	-0.612392	SARS-CoV-2	Hypo
chr5	3932145	3932538	393	9	3.27601e-05	1.80228e-13	0.000219741	0.251538	0.842409	-0.590871	SARS-CoV-2	Hypo
chr5	3993993	3994160	167	3	0.000287096	1.91319e-09	0.000861279	0.968254	0.327354	0.6409	SARS-CoV-2	Hyper
chr5	3994442	3994514	72	6	8.22323e-09	4.52546e-10	2.61133e-08	0.938928	0.261191	0.677736	SARS-CoV-2	Hyper
chr5	3995246	3995420	174	3	0.000360431	3.3351e-05	0.000695144	0.991453	0.494271	0.497182	SARS-CoV-2	Hyper
chr5	3997089	3997332	243	4	0.000574173	1.31858e-11	0.00229456	0.228974	0.878039	-0.649066	SARS-CoV-2	Hypo
chr5	4082932	4083091	159	3	0.000223364	4.50836e-07	0.000447761	0.47379	0.892138	-0.418347	SARS-CoV-2	Hypo
chr5	4096301	4096893	592	8	0.000262696	2.56056e-17	0.00104826	0.104043	0.692036	-0.587994	SARS-CoV-2	Hypo
chr5	4099825	4100232	407	4	0.00184538	1.02658e-06	0.00684668	0.434267	0.888781	-0.454514	SARS-CoV-2	Hypo
chr5	4100948	4101553	605	12	3.2842e-05	7.38542e-13	0.000208093	0.181847	0.731503	-0.549656	SARS-CoV-2	Hypo
chr5	4112725	4112913	188	6	1.44333e-08	5.63729e-14	5.18435e-08	0.0659214	0.862824	-0.796903	SARS-CoV-2	Hypo
chr5	4116171	4116193	22	3	2.19218e-07	8.52909e-09	4.90542e-07	0.189012	0.79185	-0.602837	SARS-CoV-2	Hypo
chr5	4130737	4131076	339	3	0.00246921	0.000911446	0.00355323	0.984127	0.680387	0.30374	SARS-CoV-2	Hyper
chr5	4137770	4138151	381	5	0.00147273	1.66574e-12	0.00734752	0.286716	0.821425	-0.534709	SARS-CoV-2	Hypo
chr5	4194175	4194399	224	4	0.00207331	1.17614e-13	0.0082671	0.336974	0.820613	-0.483639	SARS-CoV-2	Hypo
chr5	4197296	4197312	16	4	1.12323e-12	7.29849e-16	2.89527e-12	0.927957	0.114786	0.813172	SARS-CoV-2	Hyper
chr5	4204584	4204922	338	4	1.21214e-05	1.35059e-10	2.93071e-05	0.274075	0.821212	-0.547137	SARS-CoV-2	Hypo
chr5	4205248	4205813	565	6	4.45019e-09	1.23759e-15	1.70028e-08	0.106084	0.803054	-0.69697	SARS-CoV-2	Hypo
chr5	4243671	4243827	156	3	0.00129801	3.46155e-06	0.0035988	0.92875	0.527605	0.401145	SARS-CoV-2	Hyper
chr5	4356378	4356496	118	3	0.00367576	0.00181966	0.00597919	0.873737	0.523647	0.350091	SARS-CoV-2	Hyper
chr5	4387867	4388085	218	4	0.000105467	1.08431e-10	0.000283608	0.225683	0.834173	-0.60849	SARS-CoV-2	Hypo
chr5	4414159	4414899	740	10	0.000514923	1.14627e-15	0.00379936	0.144436	0.75277	-0.608333	SARS-CoV-2	Hypo
chr5	4511395	4511620	225	7	0.000626605	3.96502e-15	0.00347737	0.12741	0.782788	-0.655379	SARS-CoV-2	Hypo
chr5	4512534	4512913	379	10	0.000431318	8.96494e-12	0.00377859	0.0781973	0.646322	-0.568125	SARS-CoV-2	Hypo
chr5	4513964	4514565	601	7	7.67524e-06	8.46343e-13	5.36904e-05	0.17573	0.791065	-0.615335	SARS-CoV-2	Hypo
chr5	4532642	4532837	195	4	0.00266005	3.94298e-07	0.0093581	1	0.678985	0.321015	SARS-CoV-2	Hyper
chr5	4542655	4543079	424	3	0.00122379	6.1255e-11	0.00357791	0.255556	0.824763	-0.569207	SARS-CoV-2	Hypo
chr5	4544320	4544936	616	9	3.44969e-05	1.74861e-11	0.000231847	0.0900376	0.687321	-0.597284	SARS-CoV-2	Hypo
chr5	4550800	4551551	751	8	0.000144644	9.17628e-15	0.00115592	0.169559	0.815875	-0.646316	SARS-CoV-2	Hypo
chr5	4571614	4571870	256	4	0.00188559	2.10433e-08	0.00405625	0.344044	0.809447	-0.465403	SARS-CoV-2	Hypo
chr5	4577625	4577914	289	3	2.87307e-06	7.23161e-08	8.39818e-06	0.63629	0.179204	0.457086	SARS-CoV-2	Hyper
chr5	4585272	4585333	61	3	0.00144491	1.08744e-07	0.0043328	0.244729	0.822114	-0.577384	SARS-CoV-2	Hypo
chr5	4646783	4647289	506	5	0.00149036	5.35731e-06	0.00638521	0.531739	0.916026	-0.384287	SARS-CoV-2	Hypo
chr5	4740395	4740683	288	4	0.000693856	1.09722e-11	0.00271721	0.0935448	0.629231	-0.535686	SARS-CoV-2	Hypo
chr5	4906254	4906537	283	5	0.000147946	3.39025e-16	0.000655882	0.405682	0.902358	-0.496676	SARS-CoV-2	Hypo
chr5	4907680	4907991	311	3	7.03422e-08	7.2244e-09	1.4098e-07	0.150327	0.769945	-0.619618	SARS-CoV-2	Hypo
chr5	5014745	5015113	368	3	0.000351616	1.16357e-06	0.00101962	0.145586	0.595169	-0.449583	SARS-CoV-2	Hypo
chr5	5057500	5057507	7	3	7.85619e-10	2.79874e-10	1.13702e-09	0.035799	0.731004	-0.695205	SARS-CoV-2	Hypo
chr5	5134909	5134977	68	3	7.44844e-06	3.02702e-07	1.88907e-05	0.293921	0.850088	-0.556168	SARS-CoV-2	Hypo
chr5	5188717	5189064	347	5	2.44566e-07	3.06231e-16	1.22193e-06	0.105278	0.800698	-0.69542	SARS-CoV-2	Hypo
chr5	5189137	5189947	810	10	6.35198e-05	6.75274e-23	0.000635177	0.171392	0.869035	-0.697643	SARS-CoV-2	Hypo
chr5	5271892	5271951	59	4	7.0469e-05	3.45596e-11	0.000280727	0.0812295	0.676578	-0.595348	SARS-CoV-2	Hypo
chr5	5299054	5299150	96	4	3.4383e-07	7.1317e-17	1.26748e-06	0.213203	0.892924	-0.67972	SARS-CoV-2	Hypo
chr5	5299446	5299685	239	4	1.0493e-06	3.70732e-11	4.17996e-06	0.0445135	0.756084	-0.71157	SARS-CoV-2	Hypo
chr5	5304679	5304736	57	4	0.00012316	6.79163e-07	0.000439757	0.153124	0.632009	-0.478885	SARS-CoV-2	Hypo
chr5	5353988	5354203	215	5	0.0018442	8.13099e-08	0.0054285	0.160017	0.638122	-0.478105	SARS-CoV-2	Hypo
chr5	5381433	5382000	567	6	3.58615e-05	6.49251e-10	0.000212947	0.185158	0.799545	-0.614387	SARS-CoV-2	Hypo
chr5	5497666	5497825	159	3	0.00242306	7.8222e-08	0.00658691	0.420078	0.864407	-0.444329	SARS-CoV-2	Hypo
chr5	5498069	5498324	255	5	0.00033014	4.63803e-07	0.00147006	0.70635	0.237293	0.469057	SARS-CoV-2	Hyper
chr5	5807122	5807325	203	3	0.000898207	0.000360125	0.00196678	0.422399	0.852151	-0.429752	SARS-CoV-2	Hypo
chr5	5855854	5856328	474	6	3.39726e-05	3.62604e-12	0.000187536	0.321296	0.899258	-0.577962	SARS-CoV-2	Hypo
chr5	5879125	5879168	43	4	4.19348e-07	1.29304e-09	1.47288e-06	0.0799784	0.896028	-0.81605	SARS-CoV-2	Hypo
chr5	5953450	5954532	1082	9	0.00101319	3.33339e-22	0.00648722	0.275482	0.760901	-0.485418	SARS-CoV-2	Hypo
chr5	5984008	5984041	33	3	0.000539087	7.99774e-05	0.00126018	0.468783	0.856147	-0.387364	SARS-CoV-2	Hypo
chr5	6046606	6046745	139	3	0.000868929	0.000122849	0.00138974	0.0790598	0.713781	-0.634721	SARS-CoV-2	Hypo
chr5	6096047	6096069	22	3	1.22567e-05	1.583e-12	3.67161e-05	0.0740741	0.874113	-0.800039	SARS-CoV-2	Hypo
chr5	6181706	6181878	172	3	2.22656e-05	4.85994e-06	5.40254e-05	0.0799663	0.679461	-0.599495	SARS-CoV-2	Hypo
chr5	6274371	6274471	100	3	0.00177538	7.1597e-07	0.00531231	0.494245	0.897799	-0.403554	SARS-CoV-2	Hypo
chr5	6287429	6287686	257	3	1.91996e-05	1.51912e-07	4.91401e-05	0.193927	0.753072	-0.559145	SARS-CoV-2	Hypo
chr5	6349734	6349787	53	3	0.00102706	0.000262175	0.00157012	0.288571	0.759655	-0.471084	SARS-CoV-2	Hypo
chr5	6359823	6360063	240	5	9.73719e-06	2.46877e-08	3.30778e-05	0.844522	0.194346	0.650176	SARS-CoV-2	Hyper
chr5	6360331	6360352	21	3	3.77661e-06	7.22395e-09	1.0227e-05	0.566985	0.0380952	0.52889	SARS-CoV-2	Hyper
chr5	6366677	6366695	18	3	0.00042949	2.81938e-07	0.000947768	0.972222	0.52736	0.444862	SARS-CoV-2	Hyper
chr5	6401962	6402172	210	3	0.00312942	3.2047e-15	0.00938806	0.352716	0.882073	-0.529357	SARS-CoV-2	Hypo
chr5	6406772	6407029	257	3	4.40717e-05	3.62099e-11	0.000132192	0.0853175	0.864209	-0.778891	SARS-CoV-2	Hypo
chr5	6419336	6420059	723	9	3.6632e-06	6.21766e-17	1.03391e-05	0.15249	0.769912	-0.617422	SARS-CoV-2	Hypo
chr5	6468221	6468584	363	5	0.000339649	8.63044e-14	0.00169797	0.179622	0.931982	-0.75236	SARS-CoV-2	Hypo
chr5	6491849	6491891	42	5	0.00225027	8.20569e-06	0.00538382	0.518972	0.889638	-0.370666	SARS-CoV-2	Hypo
chr5	6545741	6545878	137	3	0.000716519	7.06827e-07	0.00212864	0.193194	0.716207	-0.523013	SARS-CoV-2	Hypo
chr5	6574652	6574989	337	4	0.000165451	1.01369e-07	0.000653801	0.730769	0.137309	0.59346	SARS-CoV-2	Hyper
chr5	6576079	6576271	192	3	3.17693e-06	1.63181e-11	9.50509e-06	0.0701754	0.925009	-0.854834	SARS-CoV-2	Hypo
chr5	6607280	6607399	119	3	0.0030375	2.14103e-12	0.00852076	0.854377	0.401263	0.453114	SARS-CoV-2	Hyper
chr5	6611703	6612047	344	5	1.39822e-09	2.11357e-15	2.3917e-09	0.0573793	0.769893	-0.712514	SARS-CoV-2	Hypo
chr5	6645676	6645921	245	5	7.23754e-07	1.51983e-13	3.14294e-06	0.950667	0.324193	0.626474	SARS-CoV-2	Hyper
chr5	6649473	6649532	59	3	0.000196899	1.01152e-07	0.000565489	0.0196078	0.667298	-0.64769	SARS-CoV-2	Hypo
chr5	6700404	6700452	48	3	0.00134174	2.62198e-07	0.00364667	0.263096	0.770621	-0.507526	SARS-CoV-2	Hypo
chr5	6701732	6701823	91	3	0.00211211	8.6258e-06	0.00507048	0.424603	0.839294	-0.414691	SARS-CoV-2	Hypo
chr5	6715456	6715587	131	4	0.000342932	9.57992e-11	0.00136504	0.290251	0.765784	-0.475533	SARS-CoV-2	Hypo
chr5	6729664	6729749	85	3	2.60543e-05	1.87775e-07	7.76529e-05	0.595767	0.0678105	0.527957	SARS-CoV-2	Hyper
chr5	6767688	6767847	159	3	0.000150862	2.42953e-08	0.000439532	0.165645	0.785859	-0.620214	SARS-CoV-2	Hypo
chr5	6769686	6769700	14	3	0.00333015	6.21722e-05	0.00967866	1	0.562937	0.437063	SARS-CoV-2	Hyper
chr5	6775041	6775386	345	5	0.00100535	2.08264e-09	0.00502575	0.868473	0.222734	0.645738	SARS-CoV-2	Hyper
chr5	6775872	6775961	89	5	0.00207711	3.97754e-05	0.00918062	0.824242	0.162597	0.661645	SARS-CoV-2	Hyper
chr5	6787291	6787719	428	7	0.000110676	1.79405e-17	0.000748042	0.846588	0.285716	0.560873	SARS-CoV-2	Hyper
chr5	6812956	6813139	183	3	4.7114e-05	3.87415e-09	0.000139014	0.170716	0.752534	-0.581818	SARS-CoV-2	Hypo
chr5	6814897	6815161	264	4	0.00192895	1.37229e-07	0.00771388	0.301534	0.802281	-0.500747	SARS-CoV-2	Hypo
chr5	6839146	6839226	80	3	0.00175243	4.96765e-07	0.00522976	0.939268	0.48225	0.457019	SARS-CoV-2	Hyper
chr5	6937777	6937891	114	3	0.00240408	1.8432e-10	0.00721102	0.828243	0.397902	0.430341	SARS-CoV-2	Hyper
chr5	7079508	7079920	412	5	2.67145e-05	6.96468e-09	9.35917e-05	0.14478	0.763862	-0.619082	SARS-CoV-2	Hypo
chr5	7187020	7187118	98	3	0.000110915	7.10043e-09	0.000331485	0.323996	0.838209	-0.514212	SARS-CoV-2	Hypo
chr5	7237411	7237480	69	3	0.00215954	1.01859e-12	0.00647758	0.897233	0.265152	0.632082	SARS-CoV-2	Hyper
chr5	7289761	7289782	21	4	0.00162918	5.48018e-05	0.00560658	0.983696	0.743737	0.239959	SARS-CoV-2	Hyper
chr5	7290843	7291184	341	3	0.00317259	5.04284e-07	0.009402	0.708619	0.225588	0.483031	SARS-CoV-2	Hyper
chr5	7391874	7392184	310	3	0.000735452	6.9856e-05	0.00156639	0.514562	0.84557	-0.331007	SARS-CoV-2	Hypo
chr5	7419576	7420022	446	6	0.000591776	1.57965e-07	0.00205224	0.922333	0.524752	0.397581	SARS-CoV-2	Hyper
chr5	7420755	7421191	436	4	0.000242895	6.64276e-06	0.000501451	0.606629	0.158526	0.448104	SARS-CoV-2	Hyper
chr5	7436509	7436897	388	8	1.5976e-05	7.29779e-17	7.09659e-05	0.0913706	0.828686	-0.737315	SARS-CoV-2	Hypo
chr5	7453773	7453825	52	3	0.00328784	1.92904e-07	0.00986234	0.496423	0.958516	-0.462092	SARS-CoV-2	Hypo
chr5	7596436	7596795	359	5	0.0011542	1.04487e-09	0.00576245	0.128929	0.74382	-0.614891	SARS-CoV-2	Hypo
chr5	7623329	7623573	244	3	0.000754456	3.86852e-05	0.00156472	0.282322	0.670831	-0.388509	SARS-CoV-2	Hypo
chr5	7671752	7672024	272	3	6.49906e-05	1.39719e-06	0.000122508	0.235626	0.70151	-0.465884	SARS-CoV-2	Hypo
chr5	7708841	7708955	114	4	7.05734e-08	6.68044e-11	1.95124e-07	0.0654793	0.805462	-0.739983	SARS-CoV-2	Hypo
chr5	7763831	7763895	64	3	0.00131964	7.55446e-10	0.00371757	0.341623	0.883893	-0.54227	SARS-CoV-2	Hypo
chr5	7803034	7803380	346	4	0.000556137	4.70147e-06	0.000946166	0.798782	0.278008	0.520774	SARS-CoV-2	Hyper
chr5	7812117	7812299	182	3	0.00288691	4.33758e-07	0.00865719	0.935185	0.460481	0.474704	SARS-CoV-2	Hyper
chr5	7821961	7822050	89	3	9.0867e-12	2.85129e-15	1.45477e-11	0.87174	0.0606374	0.811103	SARS-CoV-2	Hyper
chr5	7879467	7879554	87	4	7.57323e-08	1.39853e-12	2.64052e-07	0.95688	0.163017	0.793863	SARS-CoV-2	Hyper
chr5	8058923	8059646	723	11	1.02719e-05	4.21753e-12	0.000100188	0.0869912	0.748113	-0.661122	SARS-CoV-2	Hypo
chr5	8366403	8366550	147	3	1.93085e-09	2.52038e-11	5.72249e-09	0.0814394	0.82037	-0.738931	SARS-CoV-2	Hypo
chr5	8458040	8458206	166	4	0.00357856	7.39919e-06	0.00950646	0.56456	0.0735156	0.491045	SARS-CoV-2	Hyper
chr5	8629060	8629213	153	4	7.75191e-10	1.18387e-13	3.04627e-09	0.0934343	0.763132	-0.669698	SARS-CoV-2	Hypo
chr5	8710664	8711018	354	3	0.00323473	2.23419e-07	0.00824889	0.441481	0.86177	-0.420289	SARS-CoV-2	Hypo
chr5	8998257	8998605	348	5	2.31784e-10	6.93664e-16	1.15888e-09	0.0667934	0.905942	-0.839149	SARS-CoV-2	Hypo
chr5	9015211	9015582	371	3	1.93748e-05	1.32938e-11	5.75118e-05	0.956349	0.235359	0.72099	SARS-CoV-2	Hyper
chr5	9039798	9039847	49	3	1.11328e-06	3.95215e-07	2.29006e-06	0.921067	0.279851	0.641216	SARS-CoV-2	Hyper
chr5	9054689	9055074	385	5	0.000196427	5.1219e-10	0.000982128	0.120364	0.798618	-0.678255	SARS-CoV-2	Hypo
chr5	9103319	9103468	149	3	0.0046996	0.000754102	0.00986192	0.492222	0.799004	-0.306781	SARS-CoV-2	Hypo
chr5	9123870	9124010	140	3	4.28958e-09	1.85535e-13	1.28641e-08	0.020202	0.890132	-0.86993	SARS-CoV-2	Hypo
chr5	9265974	9266198	224	6	0.00157969	5.90914e-08	0.00472307	0.214029	0.638319	-0.424291	SARS-CoV-2	Hypo
chr5	9282051	9282262	211	3	4.06751e-05	2.58514e-12	0.000122024	0.166667	0.827567	-0.6609	SARS-CoV-2	Hypo
chr5	9342429	9342649	220	3	0.0007949	2.75876e-06	0.00236776	0.465476	0.871879	-0.406403	SARS-CoV-2	Hypo
chr5	9343843	9344114	271	3	0.00119179	1.22906e-05	0.00241186	0.216993	0.50962	-0.292627	SARS-CoV-2	Hypo
chr5	9374464	9374661	197	3	1.87208e-06	3.86995e-12	5.61183e-06	0.218948	0.904901	-0.685953	SARS-CoV-2	Hypo
chr5	9405062	9405236	174	3	2.50774e-08	2.80123e-10	7.39479e-08	0.0190476	0.690326	-0.671278	SARS-CoV-2	Hypo
chr5	9409223	9409420	197	3	1.42147e-09	1.4982e-17	4.26441e-09	0.075031	0.828718	-0.753687	SARS-CoV-2	Hypo
chr5	9431786	9431953	167	3	0.00131091	1.27704e-05	0.00388005	0.218301	0.737502	-0.519201	SARS-CoV-2	Hypo
chr5	9437890	9438105	215	5	2.73079e-05	8.47953e-12	0.000134708	0.8875	0.131252	0.756248	SARS-CoV-2	Hyper
chr5	9464494	9464787	293	3	0.00135929	3.97064e-06	0.00405494	0.380894	0.820687	-0.439792	SARS-CoV-2	Hypo
chr5	9465035	9465143	108	4	0.00163949	3.17827e-08	0.00539513	0.477517	0.87175	-0.394233	SARS-CoV-2	Hypo
chr5	9467470	9467519	49	3	0.000146565	2.65554e-06	0.000231365	0.440741	0.915736	-0.474996	SARS-CoV-2	Hypo
chr5	9467904	9468010	106	3	2.16055e-05	5.4379e-08	5.41069e-05	0.151004	0.691472	-0.540468	SARS-CoV-2	Hypo
chr5	9479723	9479908	185	3	9.19399e-08	3.6181e-11	2.75139e-07	0.0856522	0.878545	-0.792893	SARS-CoV-2	Hypo
chr5	9512618	9512903	285	3	0.000274347	1.22079e-12	0.000823035	0.221115	0.840802	-0.619686	SARS-CoV-2	Hypo
chr5	9535326	9535529	203	3	0.0033059	7.91022e-07	0.00990345	0.392832	0.888996	-0.496165	SARS-CoV-2	Hypo
chr5	9543269	9543836	567	9	0.000381429	4.85547e-11	0.00159899	0.171925	0.693692	-0.521767	SARS-CoV-2	Hypo
chr5	9544301	9544505	204	3	0.00258979	5.23051e-13	0.00776856	0.03125	0.562173	-0.530923	SARS-CoV-2	Hypo
chr5	9547388	9547544	156	3	0.000298237	2.03433e-07	0.000888411	0.0166667	0.707488	-0.690821	SARS-CoV-2	Hypo
chr5	9596443	9596688	245	3	5.1497e-09	3.56984e-16	1.07607e-08	0.895708	0.160404	0.735304	SARS-CoV-2	Hyper
chr5	9653363	9653405	42	3	0.00246665	2.36026e-09	0.00735991	0.804464	0.318376	0.486088	SARS-CoV-2	Hyper
chr5	9727037	9727582	545	4	0.00218356	5.29606e-12	0.00873188	0.319712	0.876343	-0.556631	SARS-CoV-2	Hypo
chr5	9788487	9788622	135	3	0.00499896	2.54216e-07	0.0095349	0.414566	0.802503	-0.387937	SARS-CoV-2	Hypo
chr5	9838928	9839405	477	5	0.000127767	2.86368e-13	0.000500004	0.186504	0.758911	-0.572407	SARS-CoV-2	Hypo
chr5	10059708	10060272	564	6	2.90528e-05	1.96774e-10	0.00013043	0.168016	0.776903	-0.608887	SARS-CoV-2	Hypo
chr5	10138529	10138916	387	9	0.000628068	1.15449e-08	0.00421573	0.462398	0.943534	-0.481136	SARS-CoV-2	Hypo
chr5	10139180	10139327	147	4	0.0010821	6.82074e-07	0.00224101	0.547892	0.932622	-0.38473	SARS-CoV-2	Hypo
chr5	10141700	10141861	161	3	8.39271e-06	3.68372e-09	2.43724e-05	0.15377	0.808007	-0.654237	SARS-CoV-2	Hypo
chr5	10161547	10161649	102	3	0.000209427	1.24218e-08	0.000627355	0.372364	0.898618	-0.526254	SARS-CoV-2	Hypo
chr5	10201048	10201372	324	4	0.0028581	1.88841e-05	0.00726315	0.617632	0.9375	-0.319868	SARS-CoV-2	Hypo
chr5	10220443	10220656	213	4	1.6396e-05	1.56673e-16	6.55828e-05	0.14337	0.860126	-0.716756	SARS-CoV-2	Hypo
chr5	10248691	10248803	112	3	0.00210723	3.7937e-08	0.00631995	0.369006	0.899476	-0.53047	SARS-CoV-2	Hypo
chr5	10249305	10249355	50	4	0.00273146	4.61899e-05	0.00558901	0.538352	0.149561	0.38879	SARS-CoV-2	Hyper
chr5	10262653	10262940	287	5	0.000243979	5.92421e-13	0.000935425	0.291462	0.829392	-0.537929	SARS-CoV-2	Hypo
chr5	10268778	10269168	390	7	0.00015574	1.74342e-13	0.00068735	0.277634	0.932361	-0.654727	SARS-CoV-2	Hypo
chr5	10288516	10288731	215	4	0.00150636	2.94111e-11	0.00306701	0.136553	0.633373	-0.49682	SARS-CoV-2	Hypo
chr5	10288960	10289348	388	7	4.85321e-06	2.55476e-13	2.62144e-05	0.071406	0.775398	-0.703992	SARS-CoV-2	Hypo
chr5	10292850	10292860	10	3	0.000401118	2.63636e-05	0.00112765	0.916014	0.409524	0.506491	SARS-CoV-2	Hyper
chr5	10301578	10301874	296	7	0.000287042	3.69639e-15	0.00171738	0.0981162	0.844985	-0.746869	SARS-CoV-2	Hypo
chr5	10302159	10302248	89	4	4.5544e-05	2.33544e-10	0.000182129	0.0339367	0.817865	-0.783928	SARS-CoV-2	Hypo
chr5	10351013	10351343	330	4	3.48314e-06	1.18392e-11	1.38286e-05	0.210282	0.848306	-0.638024	SARS-CoV-2	Hypo
chr5	10366864	10367063	199	4	9.43188e-07	1.18915e-09	3.61377e-06	0.144166	0.726928	-0.582762	SARS-CoV-2	Hypo
chr5	10422152	10422400	248	6	1.13238e-06	4.93361e-12	5.33644e-06	0.90448	0.18113	0.72335	SARS-CoV-2	Hyper
chr5	10438182	10438688	506	5	4.72081e-06	2.23692e-16	2.27056e-05	0.862339	0.176867	0.685472	SARS-CoV-2	Hyper
chr5	10445803	10445891	88	3	1.34868e-07	2.10931e-12	4.03425e-07	0.849691	0.0404762	0.809215	SARS-CoV-2	Hyper
chr5	10449009	10449590	581	8	8.91908e-10	8.9605e-15	4.37047e-09	0.891808	0.116664	0.775144	SARS-CoV-2	Hyper
chr5	10451684	10451865	181	4	4.25992e-06	1.23064e-08	1.12025e-05	0.737176	0.131597	0.605579	SARS-CoV-2	Hyper
chr5	10453647	10453733	86	3	0.00435722	0.00150491	0.00844474	0.378448	0.742337	-0.363889	SARS-CoV-2	Hypo
chr5	10456692	10456956	264	4	0.000516228	8.16058e-11	0.00188419	0.594505	0.106837	0.487668	SARS-CoV-2	Hyper
chr5	10474696	10474847	151	3	3.10677e-05	1.36673e-11	9.32024e-05	0.179176	0.808486	-0.62931	SARS-CoV-2	Hypo
chr5	10479495	10479682	187	3	2.36163e-07	7.6649e-16	7.08489e-07	0.0645161	0.879678	-0.815162	SARS-CoV-2	Hypo
chr5	10485487	10485865	378	4	0.00253183	0.00114506	0.00452996	0.665625	0.230671	0.434954	SARS-CoV-2	Hyper
chr5	10490027	10490366	339	3	0.00264863	1.22956e-10	0.00794588	0.882639	0.303713	0.578926	SARS-CoV-2	Hyper
chr5	10501908	10502074	166	4	0.00118113	3.63089e-08	0.00472282	0.899432	0.330609	0.568824	SARS-CoV-2	Hyper
chr5	10505717	10506120	403	5	0.00010926	1.24984e-13	0.000544726	0.901587	0.156377	0.74521	SARS-CoV-2	Hyper
chr5	10512329	10512566	237	3	0.00385741	7.44209e-05	0.00611212	0.519031	0.885488	-0.366457	SARS-CoV-2	Hypo
chr5	10530510	10530621	111	3	0.000593495	2.40858e-08	0.00171437	0.938272	0.482693	0.455578	SARS-CoV-2	Hyper
chr5	10537060	10537310	250	3	1.2154e-06	8.37817e-09	3.06486e-06	0.644444	0.0787961	0.565648	SARS-CoV-2	Hyper
chr5	10538667	10539191	524	5	0.00193489	1.54201e-08	0.00749519	0.219433	0.782186	-0.562753	SARS-CoV-2	Hypo
chr5	10546316	10546668	352	6	0.000110828	1.47882e-11	0.000663957	0.690339	0.108098	0.582241	SARS-CoV-2	Hyper
chr5	10562310	10562582	272	5	0.00113397	1.88576e-10	0.005665	0.873095	0.156749	0.716346	SARS-CoV-2	Hyper
chr5	10571989	10572048	59	3	8.66034e-07	3.17346e-12	2.59137e-06	0.976601	0.295671	0.68093	SARS-CoV-2	Hyper
chr5	10606772	10606823	51	3	1.28901e-06	1.09327e-10	2.05908e-06	0.892593	0.259294	0.633299	SARS-CoV-2	Hyper
chr5	10608148	10608556	408	5	0.0017999	9.32779e-11	0.00899219	0.866061	0.148575	0.717486	SARS-CoV-2	Hyper
chr5	10619481	10619921	440	5	0.000390586	1.22434e-10	0.0010465	0.885	0.356316	0.528684	SARS-CoV-2	Hyper
chr5	10625692	10625901	209	3	0.000611325	4.91261e-12	0.00183359	0.818903	0.209258	0.609646	SARS-CoV-2	Hyper
chr5	10626202	10626349	147	3	0.000289602	1.7368e-05	0.000781786	0.833973	0.27003	0.563942	SARS-CoV-2	Hyper
chr5	10626856	10627019	163	5	4.05704e-07	4.87723e-09	1.68726e-06	1	0.16689	0.83311	SARS-CoV-2	Hyper
chr5	10632464	10633024	560	6	0.000429422	3.22702e-16	0.00254071	0.963387	0.221763	0.741624	SARS-CoV-2	Hyper
chr5	10634036	10634104	68	4	1.00907e-07	5.22182e-11	3.83131e-07	0.906913	0.0817702	0.825143	SARS-CoV-2	Hyper
chr5	10635320	10635619	299	4	0.00261149	1.96528e-13	0.00961192	0.722411	0.206091	0.51632	SARS-CoV-2	Hyper
chr5	10637832	10638028	196	4	1.98571e-06	2.13255e-11	7.87895e-06	0.115863	0.874316	-0.758454	SARS-CoV-2	Hypo
chr5	10638204	10638247	43	5	2.8945e-05	1.14017e-12	0.000104209	0.522393	0.983152	-0.460759	SARS-CoV-2	Hypo
chr5	10649417	10649762	345	8	0.000704995	2.43429e-09	0.00556258	0.124443	0.823909	-0.699467	SARS-CoV-2	Hypo
chr5	10649785	10649895	110	7	0.000275261	4.00679e-07	0.00191185	0.0102041	0.71986	-0.709656	SARS-CoV-2	Hypo
chr5	10655265	10655620	355	6	0.00169621	1.37126e-06	0.00855501	0.35408	0.826358	-0.472278	SARS-CoV-2	Hypo
chr5	10671310	10671381	71	4	7.15517e-09	1.15994e-16	2.86207e-08	0.873147	0.0450397	0.828107	SARS-CoV-2	Hyper
chr5	10681258	10681887	629	9	2.59464e-06	1.92365e-13	2.24842e-05	0.94776	0.21834	0.72942	SARS-CoV-2	Hyper
chr5	10682182	10682877	695	9	0.00019362	1.11281e-14	0.00160381	0.880813	0.187589	0.693224	SARS-CoV-2	Hyper
chr5	10689576	10689748	172	3	0.00021229	2.82252e-09	0.000636851	0.915584	0.368056	0.547529	SARS-CoV-2	Hyper
chr5	10706983	10707065	82	3	9.52716e-08	4.84864e-10	2.67346e-07	0.912631	0.280556	0.632075	SARS-CoV-2	Hyper
chr5	10725289	10725430	141	3	1.40598e-05	1.68482e-08	3.02661e-05	0.310245	0.910831	-0.600586	SARS-CoV-2	Hypo
chr5	10757241	10757416	175	4	0.00279412	1.75135e-06	0.00765376	0.418786	0.821205	-0.402419	SARS-CoV-2	Hypo
chr5	10762149	10762445	296	4	1.99091e-06	4.16967e-16	6.36878e-06	0.7134	0.0880359	0.625364	SARS-CoV-2	Hyper
chr5	10794151	10794258	107	3	0.00292206	3.81624e-12	0.00854849	0.0707885	0.525576	-0.454787	SARS-CoV-2	Hypo
chr5	10833338	10833378	40	3	0.000633405	4.71558e-11	0.00189985	0.368328	0.822212	-0.453884	SARS-CoV-2	Hypo
chr5	10854756	10854978	222	3	8.48441e-13	1.66991e-19	2.44332e-12	0.973354	0.0681622	0.905192	SARS-CoV-2	Hyper
chr5	10858288	10858559	271	3	2.34232e-05	1.14045e-09	7.0262e-05	0.946546	0.255409	0.691137	SARS-CoV-2	Hyper
chr5	10869227	10869318	91	4	4.03529e-07	3.38932e-09	1.13018e-06	0.286557	0.890575	-0.604019	SARS-CoV-2	Hypo
chr5	10898775	10898907	132	3	3.13211e-05	1.0713e-11	6.67473e-05	0.47806	0.933927	-0.455867	SARS-CoV-2	Hypo
chr5	10914060	10914520	460	4	0.000380776	1.32979e-12	0.00150469	0.762374	0.169331	0.593042	SARS-CoV-2	Hyper
chr5	10936816	10936854	38	3	0.000176626	3.25686e-07	0.000528986	0.402778	0.956455	-0.553677	SARS-CoV-2	Hypo
chr5	10973003	10973303	300	9	9.95029e-08	6.14451e-16	8.93323e-07	0.10489	0.891195	-0.786306	SARS-CoV-2	Hypo
chr5	10977286	10977389	103	3	0.00109268	1.72823e-12	0.00327725	0.753651	0.160932	0.592719	SARS-CoV-2	Hyper
chr5	10984638	10984745	107	4	6.04779e-05	1.75891e-08	0.000239244	0.918704	0.343072	0.575632	SARS-CoV-2	Hyper
chr5	11037497	11037736	239	4	0.000135423	3.6653e-10	0.00047271	0.519805	0.942722	-0.422916	SARS-CoV-2	Hypo
chr5	11040226	11040424	198	3	1.00954e-05	6.20528e-08	2.99942e-05	0.329724	0.873769	-0.544045	SARS-CoV-2	Hypo
chr5	11062816	11063304	488	5	0.00190788	5.30786e-10	0.00952381	0.300116	0.805644	-0.505529	SARS-CoV-2	Hypo
chr5	11122108	11122497	389	4	0.000441501	7.34506e-13	0.00151462	0.191667	0.780026	-0.58836	SARS-CoV-2	Hypo
chr5	11130393	11130472	79	4	0.000100759	3.04732e-12	0.000402817	0.384044	0.930291	-0.546247	SARS-CoV-2	Hypo
chr5	11148984	11149566	582	9	0.000295307	4.52287e-14	0.00122204	0.315246	0.870378	-0.555132	SARS-CoV-2	Hypo
chr5	11196564	11196792	228	3	2.37717e-05	9.93409e-09	4.98055e-05	0.320222	0.885417	-0.565195	SARS-CoV-2	Hypo
chr5	11251685	11251856	171	6	0.00133369	4.80583e-20	0.00800213	0.0716276	0.892691	-0.821064	SARS-CoV-2	Hypo
chr5	11313981	11314055	74	3	0.000816215	2.22676e-06	0.00221201	0.803704	0.179701	0.624003	SARS-CoV-2	Hyper
chr5	11320774	11320887	113	3	0.000772945	2.12311e-09	0.00231808	0.407969	0.941721	-0.533753	SARS-CoV-2	Hypo
chr5	11346614	11346663	49	3	0.00293939	0.000719542	0.0055272	0.591877	0.936787	-0.34491	SARS-CoV-2	Hypo
chr5	11378684	11378871	187	3	0.000732623	2.50915e-10	0.00219692	0.360859	0.887559	-0.526701	SARS-CoV-2	Hypo
chr5	11616875	11616915	40	3	3.32049e-05	1.81936e-07	9.70302e-05	0.243097	0.845522	-0.602425	SARS-CoV-2	Hypo
chr5	11642545	11642774	229	3	0.00199123	3.67564e-10	0.00597369	0.901253	0.300536	0.600717	SARS-CoV-2	Hyper
chr5	11700634	11700702	68	3	0.00259911	1.8661e-06	0.00778881	0.261765	0.736596	-0.474832	SARS-CoV-2	Hypo
chr5	11731679	11731769	90	3	7.55277e-05	3.01049e-13	0.000151853	0.464011	0.924592	-0.460581	SARS-CoV-2	Hypo
chr5	11854813	11855237	424	5	0.000369209	4.67973e-10	0.00184244	0.257146	0.817924	-0.560778	SARS-CoV-2	Hypo
chr5	11959136	11959472	336	4	2.3885e-05	7.80805e-07	8.24136e-05	0.237946	0.75165	-0.513704	SARS-CoV-2	Hypo
chr5	12016189	12016460	271	3	0.00391386	1.60256e-05	0.00897216	0.476416	0.877754	-0.401338	SARS-CoV-2	Hypo
chr5	12336177	12336382	205	3	0.00210224	6.14955e-05	0.00573052	0.145594	0.510277	-0.364683	SARS-CoV-2	Hypo
chr5	12414018	12414300	282	4	0.00102976	2.3572e-11	0.00411819	0.117063	0.831248	-0.714184	SARS-CoV-2	Hypo
chr5	12417408	12417620	212	5	7.68198e-08	1.91803e-13	3.7929e-07	0.0900265	0.802878	-0.712851	SARS-CoV-2	Hypo
chr5	12688664	12688797	133	3	6.684e-05	1.11355e-12	0.000200396	0.0675439	0.771525	-0.703981	SARS-CoV-2	Hypo
chr5	12856939	12856970	31	3	0.000531522	9.86224e-05	0.00120385	0.483598	0.809285	-0.325687	SARS-CoV-2	Hypo
chr5	12909249	12909476	227	3	8.86717e-07	7.04911e-09	2.26539e-06	0.220776	0.806005	-0.585229	SARS-CoV-2	Hypo
chr5	13135345	13135512	167	3	0.000328803	6.04513e-16	0.000986338	0.673771	0.0817704	0.592001	SARS-CoV-2	Hyper
chr5	13189827	13189910	83	3	0.00111689	2.63454e-12	0.00335021	0.841171	0.272727	0.568444	SARS-CoV-2	Hyper
chr5	13216865	13217065	200	3	1.89148e-13	8.63637e-17	5.0294e-13	0.120496	0.953812	-0.833316	SARS-CoV-2	Hypo
chr5	13252189	13252344	155	4	3.045e-05	4.61906e-12	0.000115528	0.758488	0.141631	0.616858	SARS-CoV-2	Hyper
chr5	13839889	13840104	215	3	1.49207e-06	5.37532e-13	4.47622e-06	0.236842	0.878632	-0.64179	SARS-CoV-2	Hypo
chr5	13840845	13841099	254	3	2.99422e-07	1.26385e-11	8.97067e-07	0.0833333	0.78851	-0.705177	SARS-CoV-2	Hypo
chr5	13930888	13930998	110	3	3.33836e-05	1.52609e-09	9.7033e-05	0.284691	0.885415	-0.600723	SARS-CoV-2	Hypo
chr5	13986021	13986088	67	3	0.000109228	1.57082e-07	0.000317038	0.374573	0.850323	-0.47575	SARS-CoV-2	Hypo
chr5	14029457	14029729	272	6	0.000254743	8.94688e-10	0.00152796	0.098546	0.747719	-0.649173	SARS-CoV-2	Hypo
chr5	14100518	14100816	298	6	7.87316e-05	3.40894e-09	0.000413029	0.346763	0.924183	-0.577419	SARS-CoV-2	Hypo
chr5	14108369	14108411	42	3	0.00561698	2.93805e-05	0.0084125	0.932997	0.63814	0.294857	SARS-CoV-2	Hyper
chr5	14160181	14160402	221	4	1.96421e-08	1.52114e-09	6.08768e-08	0.179398	0.845813	-0.666415	SARS-CoV-2	Hypo
chr5	14164635	14164731	96	3	1.60579e-05	5.58113e-13	4.81669e-05	0.232609	0.870582	-0.637974	SARS-CoV-2	Hypo
chr5	14174651	14174690	39	3	2.04509e-09	1.03157e-15	5.19054e-09	0.748053	0.0541961	0.693857	SARS-CoV-2	Hyper
chr5	14181477	14181664	187	4	0.00182602	0.00022939	0.0032324	0.885777	0.518924	0.366853	SARS-CoV-2	Hyper
chr5	14188039	14188130	91	3	2.27703e-08	1.99074e-13	6.83104e-08	0.144086	0.910458	-0.766371	SARS-CoV-2	Hypo
chr5	14190334	14190663	329	3	1.48992e-05	6.16883e-07	4.23465e-05	0.107712	0.612164	-0.504453	SARS-CoV-2	Hypo
chr5	14190996	14191169	173	4	8.07265e-10	6.86487e-14	3.22262e-09	0.0888095	0.901882	-0.813073	SARS-CoV-2	Hypo
chr5	14202816	14202882	66	4	2.04144e-05	5.7022e-12	8.16576e-05	0.833662	0.165157	0.668505	SARS-CoV-2	Hyper
chr5	14206263	14206615	352	4	0.00016104	5.72815e-09	0.000542433	0.862605	0.259311	0.603294	SARS-CoV-2	Hyper
chr5	14219405	14219628	223	5	6.97625e-05	3.28025e-12	0.000273059	0.281283	0.896452	-0.615169	SARS-CoV-2	Hypo
chr5	14228459	14228511	52	3	0.001062	0.000516229	0.00157229	0.551282	0.884519	-0.333237	SARS-CoV-2	Hypo
chr5	14244882	14245842	960	9	0.00161366	1.69038e-20	0.00652882	0.318707	0.83648	-0.517773	SARS-CoV-2	Hypo
chr5	14248467	14248731	264	3	5.05859e-08	9.95961e-11	8.45687e-08	0.210962	0.862504	-0.651543	SARS-CoV-2	Hypo
chr5	14258251	14258310	59	3	0.000831194	8.24748e-10	0.00178492	0.541514	0.884005	-0.342492	SARS-CoV-2	Hypo
chr5	14269379	14269477	98	3	1.23563e-05	1.4066e-08	3.68866e-05	0.367941	0.940233	-0.572292	SARS-CoV-2	Hypo
chr5	14283784	14283950	166	4	0.00199394	1.2291e-05	0.00783409	0.440596	0.908369	-0.467772	SARS-CoV-2	Hypo
chr5	14284637	14285094	457	5	0.00029277	1.08512e-09	0.00102577	0.378437	0.912065	-0.533629	SARS-CoV-2	Hypo
chr5	14286263	14286827	564	5	0.0015353	9.50213e-09	0.00694817	0.283493	0.874947	-0.591455	SARS-CoV-2	Hypo
chr5	14288515	14288632	117	3	0.00260094	1.18055e-08	0.00738862	0.341071	0.884324	-0.543253	SARS-CoV-2	Hypo
chr5	14289418	14289851	433	7	1.58439e-09	3.56775e-17	3.57017e-09	0.160152	0.882038	-0.721887	SARS-CoV-2	Hypo
chr5	14306126	14306269	143	3	2.98898e-05	1.7605e-10	8.93046e-05	0.960784	0.436117	0.524667	SARS-CoV-2	Hyper
chr5	14310258	14310494	236	3	1.18734e-06	2.08447e-11	3.26269e-06	0.357193	0.909297	-0.552104	SARS-CoV-2	Hypo
chr5	14326002	14326044	42	3	1.12277e-07	5.00013e-10	2.85625e-07	0.888889	0.342423	0.546465	SARS-CoV-2	Hyper
chr5	14331714	14331885	171	3	2.93804e-08	4.11539e-11	8.38598e-08	0.823582	0.178571	0.645011	SARS-CoV-2	Hyper
chr5	14357313	14357342	29	3	0.00124741	3.42073e-05	0.00228907	0.601204	0.929846	-0.328641	SARS-CoV-2	Hypo
chr5	14364800	14364935	135	3	0.000501103	3.00513e-06	0.00148531	0.340476	0.853232	-0.512755	SARS-CoV-2	Hypo
chr5	14373885	14374564	679	10	0.00123541	1.43441e-13	0.00913947	0.241051	0.86254	-0.621488	SARS-CoV-2	Hypo
chr5	14376802	14377101	299	3	5.67161e-05	7.44942e-10	0.000169519	0.472761	0.936914	-0.464153	SARS-CoV-2	Hypo
chr5	14385424	14385451	27	3	8.319e-05	1.45363e-06	0.000201843	1	0.479381	0.520619	SARS-CoV-2	Hyper
chr5	14422106	14422358	252	4	0.00231377	4.88897e-14	0.00910587	0.445456	0.942796	-0.49734	SARS-CoV-2	Hypo
chr5	14428887	14429028	141	3	1.01808e-05	9.50253e-07	1.98967e-05	0.28642	0.844657	-0.558237	SARS-CoV-2	Hypo
chr5	14440444	14440650	206	3	7.12177e-06	3.301e-10	1.92213e-05	0.250198	0.83019	-0.579992	SARS-CoV-2	Hypo
chr5	14440917	14441462	545	31	2.24564e-05	1.06578e-16	0.000571767	0.109866	0.849982	-0.740116	SARS-CoV-2	Hypo
chr5	14444461	14444665	204	3	0.0012218	6.17867e-08	0.00216081	0.329437	0.722452	-0.393015	SARS-CoV-2	Hypo
chr5	14446091	14446212	121	5	0.00157667	3.47161e-10	0.00698551	0.064587	0.67656	-0.611973	SARS-CoV-2	Hypo
chr5	14464562	14464893	331	6	0.00209871	0.000181565	0.00736567	0.126136	0.552563	-0.426427	SARS-CoV-2	Hypo
chr5	14494224	14494605	381	5	4.33691e-05	4.5282e-20	0.000216845	0.201813	0.910464	-0.708651	SARS-CoV-2	Hypo
chr5	14501951	14502291	340	6	8.52454e-07	9.06191e-12	2.62831e-06	0.230917	0.909185	-0.678268	SARS-CoV-2	Hypo
chr5	14513533	14513767	234	3	4.18305e-06	2.30606e-21	1.25362e-05	0.253052	0.911575	-0.658523	SARS-CoV-2	Hypo
chr5	14559610	14559713	103	3	1.82223e-06	2.77856e-12	5.27602e-06	0.807563	0.167646	0.639917	SARS-CoV-2	Hyper
chr5	14595576	14595935	359	5	7.9607e-07	1.41084e-18	2.14398e-06	0.894004	0.13874	0.755264	SARS-CoV-2	Hyper
chr5	14607135	14607518	383	8	0.000287693	3.33353e-15	0.00225179	0.863131	0.278059	0.585072	SARS-CoV-2	Hyper
chr5	14684346	14684479	133	3	6.07115e-05	7.75501e-11	0.000151118	0.464985	0.954688	-0.489703	SARS-CoV-2	Hypo
chr5	14714206	14714306	100	3	0.0011994	6.36679e-14	0.00359818	0.971618	0.319745	0.651873	SARS-CoV-2	Hyper
chr5	14749610	14749908	298	3	4.80118e-10	9.92881e-16	1.3407e-09	0.0913391	0.842172	-0.750833	SARS-CoV-2	Hypo
chr5	14756306	14756880	574	7	0.00139371	4.20042e-14	0.00957655	0.308566	0.91668	-0.608115	SARS-CoV-2	Hypo
chr5	14758130	14758572	442	7	2.61799e-09	6.77457e-16	1.83198e-08	0.973965	0.158264	0.815701	SARS-CoV-2	Hyper
chr5	14796656	14796772	116	3	3.90173e-08	2.00262e-18	8.9442e-08	0.965812	0.333367	0.632445	SARS-CoV-2	Hyper
chr5	14809955	14810180	225	5	2.07501e-08	3.40939e-14	7.8686e-08	0.816337	0.0295868	0.78675	SARS-CoV-2	Hyper
chr5	14824946	14825339	393	4	8.72651e-08	6.3163e-12	3.48289e-07	0.141649	0.83696	-0.695311	SARS-CoV-2	Hypo
chr5	14838709	14839092	383	4	0.000455179	1.08889e-13	0.00182071	0.173077	0.821086	-0.648009	SARS-CoV-2	Hypo
chr5	14856183	14856208	25	3	0.00252559	0.000269138	0.0051658	0.622222	0.930237	-0.308014	SARS-CoV-2	Hypo
chr5	14860156	14860346	190	5	2.31417e-05	5.31882e-15	0.000115691	0.162364	0.908048	-0.745684	SARS-CoV-2	Hypo
chr5	14877317	14877624	307	3	0.000454712	7.39084e-08	0.00136287	0.285167	0.823607	-0.53844	SARS-CoV-2	Hypo
chr5	14900752	14901012	260	5	0.000122742	1.56771e-10	0.000389397	0.183676	0.783729	-0.600053	SARS-CoV-2	Hypo
chr5	14908709	14909009	300	4	1.35007e-06	2.24517e-11	5.39906e-06	0.193477	0.933104	-0.739627	SARS-CoV-2	Hypo
chr5	14913210	14913386	176	4	3.46376e-05	1.73651e-14	9.51922e-05	0.317759	0.927307	-0.609548	SARS-CoV-2	Hypo
chr5	14959647	14959730	83	3	1.96314e-11	8.42179e-15	5.87209e-11	0.0660441	0.948984	-0.88294	SARS-CoV-2	Hypo
chr5	14993384	14993609	225	3	3.08111e-06	3.58095e-11	8.98822e-06	0.834951	0.201515	0.633436	SARS-CoV-2	Hyper
chr5	15008799	15009065	266	5	8.673e-06	3.03291e-09	4.21628e-05	0.197085	0.796646	-0.599561	SARS-CoV-2	Hypo
chr5	15118128	15118413	285	3	0.0028015	5.31326e-09	0.00750748	0.26715	0.800182	-0.533032	SARS-CoV-2	Hypo
chr5	15237194	15237222	28	3	2.09965e-06	1.79139e-07	5.28256e-06	0.199941	0.771513	-0.571572	SARS-CoV-2	Hypo
chr5	15254728	15254950	222	3	1.90585e-08	1.05423e-10	5.69404e-08	0.885345	0.208333	0.677012	SARS-CoV-2	Hyper
chr5	15425779	15425891	112	5	3.64363e-10	1.01645e-14	1.75533e-09	0.0594202	0.754548	-0.695128	SARS-CoV-2	Hypo
chr5	15503295	15503691	396	3	0.000380609	1.67284e-13	0.00114175	0.219048	0.848937	-0.629889	SARS-CoV-2	Hypo
chr5	15555536	15555589	53	3	6.00011e-07	1.4982e-17	1.8e-06	0.190703	0.903752	-0.713049	SARS-CoV-2	Hypo
chr5	15612820	15612943	123	3	1.31211e-06	9.9654e-11	3.93482e-06	0.122044	0.855114	-0.733069	SARS-CoV-2	Hypo
chr5	15737763	15737847	84	3	2.89774e-05	1.54599e-18	8.69322e-05	0.961111	0.335071	0.62604	SARS-CoV-2	Hyper
chr5	15825099	15825333	234	3	7.4014e-09	2.61708e-13	2.19849e-08	0.126603	0.788139	-0.661536	SARS-CoV-2	Hypo
chr5	15913831	15914039	208	4	4.02057e-06	4.57433e-08	1.10355e-05	0.16719	0.771058	-0.603868	SARS-CoV-2	Hypo
chr5	15932401	15932589	188	3	1.43189e-05	3.96941e-07	2.57286e-05	0.265152	0.923508	-0.658357	SARS-CoV-2	Hypo
chr5	15944763	15944877	114	3	9.20152e-05	1.39334e-10	0.000264893	0.193651	0.771514	-0.577863	SARS-CoV-2	Hypo
chr5	16492962	16493222	260	7	4.19649e-11	9.05233e-19	2.93732e-10	0.0682047	0.877226	-0.809021	SARS-CoV-2	Hypo
chr5	16508775	16509082	307	3	2.9278e-05	1.71914e-09	8.77547e-05	0.0277778	0.663363	-0.635586	SARS-CoV-2	Hypo
chr5	16535921	16536001	80	3	0.00133656	9.8355e-07	0.00367831	0.979482	0.62197	0.357512	SARS-CoV-2	Hyper
chr5	16547588	16547811	223	3	1.09737e-06	2.39126e-10	2.80522e-06	0.19127	0.782675	-0.591405	SARS-CoV-2	Hypo
chr5	16564779	16564989	210	3	3.95182e-07	1.86527e-12	1.18478e-06	0.127794	0.89463	-0.766836	SARS-CoV-2	Hypo
chr5	16591667	16591852	185	3	0.00198952	0.000161102	0.00522016	0.536752	0.975	-0.438248	SARS-CoV-2	Hypo
chr5	16600782	16601156	374	3	2.85114e-07	1.74472e-08	7.6183e-07	0.78222	0.0758986	0.706321	SARS-CoV-2	Hyper
chr5	16629732	16629782	50	3	5.99274e-11	2.76615e-14	1.76653e-10	1	0.159562	0.840438	SARS-CoV-2	Hyper
chr5	16664157	16664243	86	3	0.00313183	2.44314e-11	0.00696434	0.871296	0.460573	0.410723	SARS-CoV-2	Hyper
chr5	16665502	16665733	231	3	7.67339e-06	3.11225e-06	1.29849e-05	0.282323	0.82201	-0.539687	SARS-CoV-2	Hypo
chr5	16666360	16667238	878	13	8.00842e-05	6.35576e-12	0.000328619	0.112872	0.782868	-0.669996	SARS-CoV-2	Hypo
chr5	16672611	16672826	215	4	0.00191434	6.65859e-08	0.00680784	0.543738	0.927276	-0.383538	SARS-CoV-2	Hypo
chr5	16672862	16672998	136	4	8.87363e-07	8.31731e-08	3.04274e-06	0.340569	0.909814	-0.569244	SARS-CoV-2	Hypo
chr5	16674243	16674438	195	4	0.00246429	1.37372e-09	0.00985275	0.317065	0.882212	-0.565147	SARS-CoV-2	Hypo
chr5	16674944	16675564	620	9	0.000165052	3.28212e-11	0.00100107	0.226515	0.849526	-0.623011	SARS-CoV-2	Hypo
chr5	16679913	16680091	178	3	0.00106419	5.96721e-16	0.00319041	0.367746	0.970975	-0.603229	SARS-CoV-2	Hypo
chr5	16699850	16699986	136	4	0.000223964	2.74763e-08	0.000527966	0.930321	0.350661	0.579659	SARS-CoV-2	Hyper
chr5	16700309	16700654	345	4	0.00322227	8.69146e-10	0.00888305	0.706774	0.164513	0.542261	SARS-CoV-2	Hyper
chr5	16701812	16702009	197	3	4.09981e-06	8.89961e-08	8.42748e-06	0.93616	0.31425	0.62191	SARS-CoV-2	Hyper
chr5	16713038	16713371	333	5	4.07053e-06	7.92388e-17	1.63157e-05	0.43967	0.966475	-0.526804	SARS-CoV-2	Hypo
chr5	16728226	16728413	187	3	0.00250287	7.91656e-08	0.00479681	0.484848	0.0456654	0.439183	SARS-CoV-2	Hyper
chr5	16737002	16737119	117	5	3.39293e-10	1.98244e-17	9.61124e-10	0.0838627	0.928229	-0.844366	SARS-CoV-2	Hypo
chr5	16740813	16742059	1246	14	0.000384951	8.49765e-12	0.00466388	0.162451	0.751588	-0.589137	SARS-CoV-2	Hypo
chr5	16743019	16743160	141	5	0.00157947	9.9378e-06	0.0071955	0.457222	0.925117	-0.467894	SARS-CoV-2	Hypo
chr5	16755218	16755343	125	4	2.21393e-08	6.93595e-14	8.85448e-08	0.234361	0.910292	-0.675931	SARS-CoV-2	Hypo
chr5	16770727	16770855	128	3	3.61395e-05	1.47466e-10	0.000105434	0.940741	0.313189	0.627552	SARS-CoV-2	Hyper
chr5	16776859	16776956	97	3	8.71519e-06	1.10914e-11	2.61454e-05	0.333138	0.941956	-0.608818	SARS-CoV-2	Hypo
chr5	16806962	16807225	263	5	9.29563e-06	1.74411e-10	4.24789e-05	0.882312	0.260744	0.621568	SARS-CoV-2	Hyper
chr5	16809407	16809432	25	3	2.46859e-05	2.0921e-06	5.34916e-05	0.427778	0.888253	-0.460475	SARS-CoV-2	Hypo
chr5	16809458	16809827	369	5	3.19041e-07	6.49331e-16	1.58799e-06	0.125578	0.840205	-0.714627	SARS-CoV-2	Hypo
chr5	16810162	16810516	354	3	0.000414821	1.59102e-11	0.00124446	0.293684	0.901982	-0.608298	SARS-CoV-2	Hypo
chr5	16815778	16816217	439	4	2.52073e-05	8.16324e-16	0.000100798	0.259805	0.943777	-0.683971	SARS-CoV-2	Hypo
chr5	16841609	16841907	298	5	8.3801e-07	9.94465e-11	4.00815e-06	0.0673838	0.816295	-0.748911	SARS-CoV-2	Hypo
chr5	16855699	16855923	224	3	9.09142e-05	3.44753e-19	0.000269688	0.0208333	0.734968	-0.714134	SARS-CoV-2	Hypo
chr5	16867106	16867166	60	3	0.00251007	7.27617e-09	0.00604077	0.432749	0.911139	-0.478391	SARS-CoV-2	Hypo
chr5	16894469	16894783	314	7	6.50441e-05	1.04426e-13	0.000413004	0.150005	0.872729	-0.722723	SARS-CoV-2	Hypo
chr5	16896432	16896522	90	3	6.7828e-05	1.5844e-06	0.000199339	0.425129	0.919729	-0.4946	SARS-CoV-2	Hypo
chr5	16909601	16910043	442	8	4.30469e-08	1.07696e-16	3.28138e-07	0.0883033	0.827941	-0.739638	SARS-CoV-2	Hypo
chr5	16916926	16917096	170	3	0.00105736	2.48462e-06	0.00290808	0.439379	0.841524	-0.402145	SARS-CoV-2	Hypo
chr5	16919181	16919347	166	3	2.04387e-05	1.26776e-10	6.13013e-05	0.211233	0.879953	-0.66872	SARS-CoV-2	Hypo
chr5	16924453	16924541	88	3	5.42836e-05	1.69761e-12	0.000162843	0.984848	0.309767	0.675081	SARS-CoV-2	Hyper
chr5	16930807	16931010	203	3	0.000137508	1.4247e-14	0.000412506	0.296667	0.91384	-0.617173	SARS-CoV-2	Hypo
chr5	16953888	16954069	181	3	0.0006444	4.76696e-10	0.0019332	0.984127	0.322616	0.661511	SARS-CoV-2	Hyper
chr5	17004948	17005065	117	5	8.01133e-09	2.75632e-14	2.09117e-08	0.16058	0.925462	-0.764882	SARS-CoV-2	Hypo
chr5	17005333	17005571	238	5	7.77617e-08	7.67326e-12	2.26124e-07	0.120837	0.852612	-0.731775	SARS-CoV-2	Hypo
chr5	17057278	17057701	423	4	9.4713e-07	2.1037e-13	3.74985e-06	0.170956	0.854688	-0.683732	SARS-CoV-2	Hypo
chr5	17070959	17071327	368	3	0.00016925	6.08353e-15	0.000460322	0.160317	0.733333	-0.573016	SARS-CoV-2	Hypo
chr5	17079809	17079972	163	5	8.82957e-10	9.94258e-12	2.38056e-09	0.88467	0.108221	0.776449	SARS-CoV-2	Hyper
chr5	17081294	17081449	155	3	8.33162e-07	4.38491e-10	2.2644e-06	0.210435	0.824003	-0.613568	SARS-CoV-2	Hypo
chr5	17096751	17097598	847	14	4.09905e-06	6.64433e-14	3.66673e-05	0.106879	0.814216	-0.707336	SARS-CoV-2	Hypo
chr5	17114087	17114447	360	4	2.29909e-05	2.63914e-08	9.01607e-05	0.274123	0.891385	-0.617262	SARS-CoV-2	Hypo
chr5	17118758	17118879	121	3	1.98528e-07	1.89638e-09	3.11992e-07	0.869225	0.0767519	0.792473	SARS-CoV-2	Hyper
chr5	17119074	17119232	158	3	0.00249526	7.67359e-08	0.00748419	0.782886	0.180152	0.602734	SARS-CoV-2	Hyper
chr5	17124662	17124851	189	3	1.46151e-05	4.62214e-12	4.38441e-05	0.139815	0.864903	-0.725088	SARS-CoV-2	Hypo
chr5	17128096	17128411	315	3	1.34049e-06	8.58674e-09	2.16488e-06	0.250431	0.882798	-0.632367	SARS-CoV-2	Hypo
chr5	17130400	17130661	261	5	1.28483e-09	1.44568e-15	6.02991e-09	0.79444	0.0827682	0.711672	SARS-CoV-2	Hyper
chr5	17161220	17161260	40	3	1.65548e-05	4.61005e-10	4.89439e-05	0.147727	0.917839	-0.770112	SARS-CoV-2	Hypo
chr5	17230036	17230150	114	3	0.000118434	2.60951e-07	0.000354745	0.207937	0.851423	-0.643486	SARS-CoV-2	Hypo
chr5	17238523	17238909	386	4	0.000262962	3.08963e-09	0.00104556	0.30992	0.871833	-0.561914	SARS-CoV-2	Hypo
chr5	17306088	17306671	583	4	0.00287693	4.86727e-07	0.00859921	0.249621	0.70241	-0.452789	SARS-CoV-2	Hypo
chr5	17319582	17320142	560	7	2.48053e-07	2.92597e-19	1.54262e-06	0.0668004	0.892878	-0.826078	SARS-CoV-2	Hypo
chr5	17326572	17327023	451	4	0.000183507	2.09596e-13	0.000708467	0.291572	0.835591	-0.544019	SARS-CoV-2	Hypo
chr5	17359555	17359592	37	3	2.30835e-05	7.54778e-14	6.92503e-05	0.103333	0.795949	-0.692615	SARS-CoV-2	Hypo
chr5	17370954	17371068	114	3	2.53346e-05	1.39446e-10	7.59993e-05	0.188645	0.816581	-0.627936	SARS-CoV-2	Hypo
chr5	17398802	17398927	125	3	0.00235757	8.71921e-06	0.00691138	0.52004	0.157895	0.362145	SARS-CoV-2	Hyper
chr5	17401379	17401615	236	4	0.00210102	7.88068e-10	0.00718286	0.632567	0.113584	0.518983	SARS-CoV-2	Hyper
chr5	17414246	17414452	206	4	8.48033e-07	7.89767e-14	3.39213e-06	0.901278	0.116176	0.785102	SARS-CoV-2	Hyper
chr5	17415149	17415586	437	8	2.0453e-06	1.03455e-12	1.18489e-05	0.30592	0.902747	-0.596827	SARS-CoV-2	Hypo
chr5	17443762	17444033	271	5	0.00042294	2.3898e-06	0.00156034	0.832121	0.33877	0.493351	SARS-CoV-2	Hyper
chr5	17468657	17468776	119	3	5.79181e-09	2.91774e-17	1.53441e-08	0.286216	0.968298	-0.682083	SARS-CoV-2	Hypo
chr5	17678490	17678761	271	3	0.000179697	4.07212e-11	0.00035033	0.434431	0.918295	-0.483864	SARS-CoV-2	Hypo
chr5	17719917	17720404	487	8	2.06364e-06	1.24134e-11	1.05909e-05	0.256999	0.865062	-0.608063	SARS-CoV-2	Hypo
chr5	17916503	17916783	280	5	1.8507e-09	5.36257e-15	8.66233e-09	0.976104	0.147482	0.828622	SARS-CoV-2	Hyper
chr5	18111935	18112390	455	4	3.21775e-07	7.14183e-17	1.27802e-06	0.740115	0.124706	0.615409	SARS-CoV-2	Hyper
chr5	18324384	18324589	205	3	1.95088e-06	7.43718e-11	4.8935e-06	0.887955	0.334762	0.553193	SARS-CoV-2	Hyper
chr5	18432357	18432594	237	3	9.26307e-06	2.10435e-08	2.7728e-05	0.227071	0.834921	-0.60785	SARS-CoV-2	Hypo
chr5	18542342	18542507	165	4	1.60787e-05	3.76028e-09	6.36046e-05	0.910119	0.0727743	0.837345	SARS-CoV-2	Hyper
chr5	18702284	18702337	53	4	0.000172155	9.07368e-07	0.000595019	0.520184	0.918124	-0.39794	SARS-CoV-2	Hypo
chr5	18737720	18737899	179	4	2.99704e-07	8.71068e-10	1.16382e-06	0.896082	0.294876	0.601206	SARS-CoV-2	Hyper
chr5	18745806	18746200	394	6	0.0011814	1.16657e-11	0.005665	0.937141	0.421404	0.515737	SARS-CoV-2	Hyper
chr5	18746278	18746345	67	5	0.000116285	3.24857e-09	0.000579121	0.898925	0.416319	0.482607	SARS-CoV-2	Hyper
chr5	18771392	18771760	368	4	8.01522e-05	2.59804e-12	0.000318864	0.278757	0.870014	-0.591257	SARS-CoV-2	Hypo
chr5	18976767	18976910	143	4	4.80922e-09	3.78509e-12	1.7581e-08	0.0847701	0.784311	-0.699541	SARS-CoV-2	Hypo
chr5	18984789	18984843	54	3	1.72762e-07	5.35242e-09	5.05301e-07	0.131824	0.825371	-0.693547	SARS-CoV-2	Hypo
chr5	19018999	19019161	162	3	1.65188e-09	1.77917e-10	4.55815e-09	0.0494505	0.720914	-0.671464	SARS-CoV-2	Hypo
chr5	19388471	19388545	74	4	0.0016983	1.39817e-05	0.00352769	0.409357	0.870387	-0.46103	SARS-CoV-2	Hypo
chr5	19473745	19473795	50	3	6.74005e-05	1.69394e-06	0.000155419	0.974359	0.348602	0.625757	SARS-CoV-2	Hyper
chr5	19520716	19521030	314	4	0.0001189	1.95883e-10	0.000475568	0.205662	0.784089	-0.578427	SARS-CoV-2	Hypo
chr5	19531567	19531838	271	5	2.59294e-13	3.08881e-19	1.2565e-12	0.025414	0.815546	-0.790132	SARS-CoV-2	Hypo
chr5	19536548	19536656	108	3	2.77143e-08	6.78558e-15	6.37527e-08	0.0830346	0.77806	-0.695025	SARS-CoV-2	Hypo
chr5	19553989	19554272	283	5	0.000247727	4.30246e-11	0.0012379	0.181528	0.782292	-0.600764	SARS-CoV-2	Hypo
chr5	19803074	19803385	311	3	2.7279e-09	2.64008e-14	8.17334e-09	0.134957	0.800773	-0.665816	SARS-CoV-2	Hypo
chr5	20041119	20041286	167	3	0.000223044	2.33964e-16	0.000669131	0.95602	0.265323	0.690698	SARS-CoV-2	Hyper
chr5	20102527	20102701	174	3	0.000788918	1.28549e-10	0.00208508	0.264894	0.780458	-0.515564	SARS-CoV-2	Hypo
chr5	20108588	20108727	139	3	0.00051892	1.54729e-08	0.00146976	0.377926	0.884406	-0.506479	SARS-CoV-2	Hypo
chr5	20288748	20288884	136	3	1.37496e-05	1.4469e-09	3.95391e-05	0.206356	0.76644	-0.560084	SARS-CoV-2	Hypo
chr5	20353986	20354098	112	3	0.000789619	0.000105558	0.00204613	0.219601	0.666755	-0.447154	SARS-CoV-2	Hypo
chr5	20549789	20549970	181	3	0.000754253	2.60951e-11	0.00223241	0.415152	0.873683	-0.458531	SARS-CoV-2	Hypo
chr5	21086960	21087113	153	4	0.00255863	5.02439e-05	0.00871887	0.415246	0.792606	-0.37736	SARS-CoV-2	Hypo
chr5	21341696	21341965	269	4	0.00403022	0.000363786	0.00748908	0.975	0.365385	0.609615	SARS-CoV-2	Hyper
chr5	21661212	21661567	355	3	1.93796e-06	3.97289e-08	5.71876e-06	0.238675	0.858174	-0.619498	SARS-CoV-2	Hypo
chr5	21701788	21702117	329	3	3.72929e-05	2.09136e-10	0.000111876	0.0936933	0.809073	-0.715379	SARS-CoV-2	Hypo
chr5	21735528	21735704	176	3	9.2259e-05	1.32242e-07	0.000260134	0.311828	0.786738	-0.47491	SARS-CoV-2	Hypo
chr5	21802845	21803010	165	3	0.000278113	9.65059e-07	0.000624272	0.338414	0.799955	-0.461541	SARS-CoV-2	Hypo
chr5	21808080	21808351	271	3	0.000411453	2.26028e-08	0.00123263	0.0175439	0.481892	-0.464348	SARS-CoV-2	Hypo
chr5	21837969	21838099	130	3	0.000555955	6.72731e-07	0.00163961	0.4	0.893268	-0.493268	SARS-CoV-2	Hypo
chr5	21900817	21901151	334	4	0.00180496	2.02326e-14	0.00712338	0.262119	0.797099	-0.53498	SARS-CoV-2	Hypo
chr5	22762826	22763130	304	3	0.000309283	8.67221e-09	0.000925118	0.302153	0.783488	-0.481336	SARS-CoV-2	Hypo
chr5	23265120	23265688	568	4	1.69248e-10	6.4684e-21	5.01829e-10	0.144518	0.883365	-0.738848	SARS-CoV-2	Hypo
chr5	24364369	24364536	167	4	2.2986e-05	2.1878e-08	8.14132e-05	0.371089	0.869172	-0.498083	SARS-CoV-2	Hypo
chr5	24392079	24392178	99	3	0.00209787	4.85108e-12	0.00629361	0.80303	0.265798	0.537232	SARS-CoV-2	Hyper
chr5	24405822	24405848	26	3	5.72997e-09	6.64527e-10	1.25762e-08	0.210687	0.867981	-0.657294	SARS-CoV-2	Hypo
chr5	24585822	24586104	282	4	1.94091e-06	2.61431e-20	7.76362e-06	0.190529	0.916845	-0.726316	SARS-CoV-2	Hypo
chr5	24615407	24615499	92	3	0.00159913	0.000538709	0.00353572	0.483874	0.817043	-0.333168	SARS-CoV-2	Hypo
chr5	24955738	24955855	117	3	0.00114728	2.50806e-09	0.00343855	0.565954	0.0430108	0.522943	SARS-CoV-2	Hyper
chr5	25242138	25242418	280	3	0.000341239	1.16861e-05	0.000685669	0.557217	0.924174	-0.366956	SARS-CoV-2	Hypo
chr5	25463475	25463603	128	3	0.00127031	2.97584e-06	0.00376262	0.047619	0.683951	-0.636332	SARS-CoV-2	Hypo
chr5	25768706	25768883	177	4	0.00172914	2.52076e-19	0.00686837	0.337963	0.868265	-0.530302	SARS-CoV-2	Hypo
chr5	26364857	26365118	261	3	0.000986355	5.89748e-05	0.00262752	0.53379	0.89564	-0.36185	SARS-CoV-2	Hypo
chr5	26623167	26623322	155	3	7.73817e-05	4.91165e-05	0.000101413	0.244724	0.692407	-0.447683	SARS-CoV-2	Hypo
chr5	26761371	26761477	106	4	8.00457e-10	8.42611e-15	3.19833e-09	0.0822247	0.828311	-0.746087	SARS-CoV-2	Hypo
chr5	27038510	27038960	450	8	6.88688e-06	1.23692e-09	3.85576e-05	0.00946429	0.677395	-0.667931	SARS-CoV-2	Hypo
chr5	27055476	27055819	343	3	0.000287916	1.4483e-06	0.000522611	0.163462	0.636563	-0.473101	SARS-CoV-2	Hypo
chr5	27171915	27172490	575	10	1.81842e-06	2.64295e-11	1.20899e-05	0.907256	0.309767	0.597489	SARS-CoV-2	Hyper
chr5	27374765	27375057	292	3	0.00264376	1.40195e-07	0.00711109	0.398464	0.798551	-0.400087	SARS-CoV-2	Hypo
chr5	27434549	27435115	566	7	1.16802e-05	4.88768e-16	8.16577e-05	0.0910341	0.852927	-0.761892	SARS-CoV-2	Hypo
chr5	27465340	27465500	160	3	0.00145442	5.19798e-06	0.00434306	0.944444	0.50609	0.438355	SARS-CoV-2	Hyper
chr5	27503978	27504182	204	3	1.24796e-07	1.30596e-13	2.36264e-07	0.0665504	0.803419	-0.736868	SARS-CoV-2	Hypo
chr5	27702524	27702789	265	3	1.53717e-06	7.34554e-16	4.61135e-06	0.0860167	0.751347	-0.66533	SARS-CoV-2	Hypo
chr5	28215752	28215878	126	3	7.0451e-09	3.64075e-13	2.10956e-08	0.0817094	0.809386	-0.727676	SARS-CoV-2	Hypo
chr5	28404014	28404156	142	3	5.83802e-08	9.39744e-13	1.75046e-07	0.138029	0.821967	-0.683938	SARS-CoV-2	Hypo
chr5	28404437	28404689	252	13	0.000170009	1.96804e-10	0.00132729	0.241938	0.882822	-0.640885	SARS-CoV-2	Hypo
chr5	28495872	28496158	286	4	5.29224e-06	2.98747e-14	2.11662e-05	0.129335	0.775028	-0.645694	SARS-CoV-2	Hypo
chr5	28572001	28572231	230	3	1.03816e-06	2.4496e-19	3.11447e-06	0.0952797	0.819485	-0.724205	SARS-CoV-2	Hypo
chr5	28685866	28686168	302	4	0.000125466	2.29961e-07	0.000483271	0.268729	0.820939	-0.55221	SARS-CoV-2	Hypo
chr5	28748672	28748884	212	3	0.000234665	6.25991e-11	0.000703991	0.374998	0.859178	-0.48418	SARS-CoV-2	Hypo
chr5	29097217	29097311	94	3	0.00415866	4.79497e-06	0.00975341	0.760141	0.366827	0.393314	SARS-CoV-2	Hyper
chr5	29457445	29457461	16	4	3.57238e-10	8.54712e-12	1.08032e-09	0.031754	0.875052	-0.843298	SARS-CoV-2	Hypo
chr5	30030374	30030663	289	4	0.0004091	1.11309e-16	0.00163639	0.0955454	0.722309	-0.626764	SARS-CoV-2	Hypo
chr5	30111412	30111595	183	3	0.00241859	2.52515e-06	0.00601607	0.570547	0.918051	-0.347504	SARS-CoV-2	Hypo
chr5	30297119	30297294	175	3	0.00255621	1.94883e-06	0.00755278	0.456232	0.850778	-0.394546	SARS-CoV-2	Hypo
chr5	30505155	30505400	245	3	0.000314002	1.04836e-09	0.000941881	0.16691	0.721203	-0.554293	SARS-CoV-2	Hypo
chr5	31023350	31023452	102	3	9.13284e-07	2.39178e-13	2.15429e-06	0.0543865	0.663937	-0.60955	SARS-CoV-2	Hypo
chr5	31131565	31131707	142	5	2.203e-07	3.34999e-11	1.07671e-06	0.302953	0.884673	-0.58172	SARS-CoV-2	Hypo
chr5	31162263	31162306	43	4	0.000374266	9.70232e-07	0.00145051	0.184905	0.675045	-0.49014	SARS-CoV-2	Hypo
chr5	31208410	31208517	107	3	0.000473016	3.66368e-07	0.00141823	0.298032	0.845909	-0.547876	SARS-CoV-2	Hypo
chr5	31255415	31255538	123	3	0.000886611	0.000419757	0.00112952	0.627451	0.933265	-0.305814	SARS-CoV-2	Hypo
chr5	31265174	31265559	385	5	1.11131e-06	1.4446e-13	5.4004e-06	0.0804449	0.828215	-0.74777	SARS-CoV-2	Hypo
chr5	31274515	31274567	52	3	8.04561e-07	2.72187e-07	1.69089e-06	0.255747	0.841137	-0.58539	SARS-CoV-2	Hypo
chr5	31377780	31378077	297	4	1.80631e-05	6.93664e-16	7.22447e-05	0.126512	0.802575	-0.676063	SARS-CoV-2	Hypo
chr5	31391991	31392054	63	4	2.62287e-05	1.50117e-07	5.57209e-05	0.982759	0.519408	0.46335	SARS-CoV-2	Hyper
chr5	31410266	31410426	160	5	3.3214e-07	1.20234e-12	1.65847e-06	0.224612	0.890722	-0.666109	SARS-CoV-2	Hypo
chr5	31470856	31470973	117	3	1.32572e-05	1.21442e-07	3.94009e-05	0.863619	0.264313	0.599306	SARS-CoV-2	Hyper
chr5	31488061	31488251	190	3	0.00144068	1.56138e-18	0.00432191	0.456998	0.979167	-0.522169	SARS-CoV-2	Hypo
chr5	31518412	31518464	52	3	1.18311e-05	2.54276e-11	3.51443e-05	0.981969	0.459426	0.522543	SARS-CoV-2	Hyper
chr5	31570007	31570142	135	3	2.48399e-05	2.18574e-08	6.13602e-05	0.340311	0.901502	-0.56119	SARS-CoV-2	Hypo
chr5	31614743	31615140	397	7	3.51992e-06	3.71647e-14	1.37161e-05	0.959618	0.362765	0.596853	SARS-CoV-2	Hyper
chr5	31656410	31656653	243	3	0.000569335	1.89657e-06	0.00112774	0.451252	0.916721	-0.465469	SARS-CoV-2	Hypo
chr5	31661478	31661771	293	3	0.000118433	2.59098e-09	0.00034603	0.301888	0.858641	-0.556752	SARS-CoV-2	Hypo
chr5	31701508	31701635	127	3	5.18905e-06	3.29594e-07	1.48598e-05	0.310806	0.890216	-0.57941	SARS-CoV-2	Hypo
chr5	31714947	31714992	45	3	0.000995837	2.17476e-07	0.00150778	0.544872	0.956008	-0.411136	SARS-CoV-2	Hypo
chr5	31757958	31758270	312	6	0.000807253	4.72845e-08	0.00348733	0.452204	0.940094	-0.48789	SARS-CoV-2	Hypo
chr5	31783515	31783875	360	5	1.10469e-08	2.83531e-13	5.40985e-08	0.105418	0.878156	-0.772738	SARS-CoV-2	Hypo
chr5	31784031	31784180	149	4	7.85435e-05	7.1214e-07	0.000210092	0.343252	0.875246	-0.531995	SARS-CoV-2	Hypo
chr5	31823849	31824111	262	3	1.984e-06	5.29699e-11	5.56992e-06	0.794815	0.127414	0.667401	SARS-CoV-2	Hyper
chr5	31856039	31856333	294	3	0.00016917	2.92266e-05	0.000430191	0.216683	0.713168	-0.496485	SARS-CoV-2	Hypo
chr5	31866596	31866816	220	4	0.000163698	3.51016e-11	0.000648392	0.835352	0.21142	0.623932	SARS-CoV-2	Hyper
chr5	31870719	31870851	132	4	0.000110221	1.07824e-10	0.000440774	0.200298	0.921165	-0.720867	SARS-CoV-2	Hypo
chr5	31886928	31887346	418	5	0.000233033	4.6731e-07	0.000878794	0.508435	0.948429	-0.439994	SARS-CoV-2	Hypo
chr5	31909995	31910121	126	4	0.000645765	0.000245749	0.00161829	0.498583	0.857486	-0.358903	SARS-CoV-2	Hypo
chr5	31934066	31934379	313	3	0.00151661	1.63866e-06	0.00318904	0.187003	0.687879	-0.500876	SARS-CoV-2	Hypo
chr5	31936855	31936998	143	3	2.65097e-05	1.74674e-11	7.95291e-05	0.24399	0.84868	-0.604691	SARS-CoV-2	Hypo
chr5	31942638	31942873	235	6	1.03743e-12	2.63333e-16	4.92056e-12	0.183492	0.915068	-0.731575	SARS-CoV-2	Hypo
chr5	31948334	31948484	150	4	3.56814e-07	3.07037e-10	1.27473e-06	0.259029	0.903973	-0.644944	SARS-CoV-2	Hypo
chr5	31961573	31961842	269	4	5.93309e-05	1.84457e-06	0.000148372	0.274289	0.807377	-0.533088	SARS-CoV-2	Hypo
chr5	31977187	31977255	68	3	0.000445112	2.76223e-05	0.00125979	0.470285	0.927991	-0.457705	SARS-CoV-2	Hypo
chr5	32013724	32014208	484	6	0.000294976	1.81995e-07	0.00116348	0.226834	0.746523	-0.519689	SARS-CoV-2	Hypo
chr5	32034495	32034563	68	3	3.45747e-05	1.84858e-06	9.36368e-05	0.986667	0.489915	0.496752	SARS-CoV-2	Hyper
chr5	32042346	32042433	87	4	0.000208022	4.19621e-06	0.000643561	0.466556	0.895795	-0.429239	SARS-CoV-2	Hypo
chr5	32042767	32042911	144	4	0.000131479	7.77841e-07	0.000215696	0.260357	0.79206	-0.531703	SARS-CoV-2	Hypo
chr5	32043435	32043555	120	3	6.9645e-08	2.83812e-15	1.30249e-07	0.122671	0.867483	-0.744812	SARS-CoV-2	Hypo
chr5	32056651	32056961	310	4	0.000654234	2.09814e-05	0.0014527	0.481155	0.832283	-0.351128	SARS-CoV-2	Hypo
chr5	32060022	32060109	87	3	8.29839e-06	1.45452e-15	2.48936e-05	0.147442	0.812663	-0.665222	SARS-CoV-2	Hypo
chr5	32062795	32063056	261	5	0.000212362	4.2215e-10	0.001009	0.331023	0.871437	-0.540415	SARS-CoV-2	Hypo
chr5	32148323	32148438	115	4	3.93391e-10	1.13519e-18	1.42324e-09	0.904395	0.14447	0.759925	SARS-CoV-2	Hyper
chr5	32211508	32211640	132	3	1.14608e-05	2.74318e-13	3.43825e-05	0.964957	0.196128	0.768829	SARS-CoV-2	Hyper
chr5	32225591	32225880	289	4	4.52893e-08	9.31061e-13	1.62877e-07	0.204225	0.843843	-0.639618	SARS-CoV-2	Hypo
chr5	32231379	32231530	151	4	4.70995e-06	9.40389e-10	1.7665e-05	0.851346	0.183081	0.668265	SARS-CoV-2	Hyper
chr5	32232241	32232438	197	3	9.65512e-06	1.50744e-06	2.18658e-05	0.634673	0.155613	0.47906	SARS-CoV-2	Hyper
chr5	32252151	32252248	97	3	3.31215e-09	8.40899e-12	9.9093e-09	0.102067	0.801852	-0.699785	SARS-CoV-2	Hypo
chr5	32254945	32255529	584	4	1.86597e-05	4.38312e-20	7.45756e-05	0.158008	0.904708	-0.7467	SARS-CoV-2	Hypo
chr5	32275342	32275587	245	3	2.73647e-06	1.47638e-11	8.01243e-06	0.0833333	0.795153	-0.71182	SARS-CoV-2	Hypo
chr5	32276961	32277239	278	4	8.34878e-05	4.19308e-08	0.000252173	0.117692	0.66359	-0.545898	SARS-CoV-2	Hypo
chr5	32281992	32282355	363	4	0.00237067	0.000138809	0.0044727	0.368083	0.787202	-0.41912	SARS-CoV-2	Hypo
chr5	32304805	32305024	219	3	2.43311e-11	4.45705e-16	7.14086e-11	0.96	0.0990755	0.860924	SARS-CoV-2	Hyper
chr5	32309833	32310365	532	9	9.91415e-07	2.54285e-11	5.14262e-06	0.916863	0.26006	0.656803	SARS-CoV-2	Hyper
chr5	32311869	32311988	119	4	0.000395075	6.01736e-10	0.00120811	0.171317	0.673776	-0.502459	SARS-CoV-2	Hypo
chr5	32331334	32331908	574	6	1.85239e-07	2.90436e-17	1.11074e-06	0.0428126	0.827783	-0.784971	SARS-CoV-2	Hypo
chr5	32369300	32369495	195	4	3.7764e-05	8.46302e-16	0.000150561	0.251465	0.888723	-0.637258	SARS-CoV-2	Hypo
chr5	32438494	32438664	170	6	0.00105392	3.93749e-10	0.00458448	0.31434	0.909757	-0.595417	SARS-CoV-2	Hypo
chr5	32446812	32447336	524	6	3.54271e-06	2.96788e-13	2.02151e-05	0.0773896	0.721084	-0.643694	SARS-CoV-2	Hypo
chr5	32474803	32475093	290	3	0.00142658	1.16861e-05	0.00330719	0.679096	0.967867	-0.288771	SARS-CoV-2	Hypo
chr5	32507899	32508050	151	3	4.77446e-05	1.26746e-10	0.00014212	0.177249	0.859091	-0.681842	SARS-CoV-2	Hypo
chr5	32522678	32522852	174	4	7.5626e-05	1.95023e-15	0.000266059	0.945833	0.225934	0.7199	SARS-CoV-2	Hyper
chr5	32522870	32522933	63	3	0.000179011	2.72965e-10	0.000391478	0.903469	0.247182	0.656287	SARS-CoV-2	Hyper
chr5	32523151	32523240	89	3	6.41103e-07	9.88515e-08	1.70198e-06	0.801693	0.152525	0.649168	SARS-CoV-2	Hyper
chr5	32527356	32527461	105	3	0.00158013	0.000196573	0.00386709	0.559627	0.920185	-0.360558	SARS-CoV-2	Hypo
chr5	32538751	32539050	299	6	1.42561e-06	9.55799e-14	6.04099e-06	0.905423	0.200853	0.70457	SARS-CoV-2	Hyper
chr5	32542141	32542302	161	3	0.00428045	0.00185727	0.00864361	1	0.764493	0.235507	SARS-CoV-2	Hyper
chr5	32583728	32583999	271	4	0.00012925	1.78233e-14	0.000497245	0.0540865	0.79787	-0.743784	SARS-CoV-2	Hypo
chr5	32584263	32584561	298	9	3.48288e-09	4.63706e-16	1.78375e-08	0.0767323	0.884354	-0.807622	SARS-CoV-2	Hypo
chr5	32609010	32609085	75	3	2.74262e-13	2.50183e-20	6.26259e-13	0.0306187	0.90657	-0.875951	SARS-CoV-2	Hypo
chr5	32622641	32622932	291	3	0.00619715	0.00427949	0.00935348	0.727146	0.97619	-0.249044	SARS-CoV-2	Hypo
chr5	32709037	32709549	512	12	3.98208e-05	2.0677e-14	0.000432362	0.889608	0.169418	0.72019	SARS-CoV-2	Hyper
chr5	32714782	32715018	236	6	3.23256e-08	1.97468e-12	1.28399e-07	0.860331	0.117929	0.742402	SARS-CoV-2	Hyper
chr5	32726165	32726406	241	3	2.99509e-13	1.22714e-14	6.69521e-13	0.966667	0.122825	0.843842	SARS-CoV-2	Hyper
chr5	32834339	32834629	290	3	1.79158e-07	1.29831e-08	4.91664e-07	0.911587	0.287341	0.624247	SARS-CoV-2	Hyper
chr5	32991103	32991994	891	9	1.79999e-07	1.01217e-17	1.60227e-06	0.0941079	0.855521	-0.761413	SARS-CoV-2	Hypo
chr5	33032887	33033105	218	4	7.62309e-06	2.55786e-08	2.96055e-05	0.12967	0.793328	-0.663658	SARS-CoV-2	Hypo
chr5	33183260	33183381	121	3	0.0011889	4.03049e-06	0.00328857	0.901176	0.365054	0.536123	SARS-CoV-2	Hyper
chr5	33229382	33229523	141	3	0.000493013	8.4327e-06	0.000995948	0.53345	0.134483	0.398967	SARS-CoV-2	Hyper
chr5	33367503	33367724	221	3	4.35692e-09	1.37979e-16	8.82668e-09	0.907594	0.192294	0.7153	SARS-CoV-2	Hyper
chr5	33527106	33527368	262	4	4.05168e-06	5.67405e-12	8.11692e-06	0.308707	0.880139	-0.571432	SARS-CoV-2	Hypo
chr5	33624410	33624432	22	3	0.00156637	3.7711e-05	0.00460881	1	0.560932	0.439068	SARS-CoV-2	Hyper
chr5	33685023	33685412	389	5	0.000407313	1.06311e-17	0.00160935	0.806444	0.210698	0.595745	SARS-CoV-2	Hyper
chr5	33686102	33686229	127	3	1.70579e-07	8.2385e-12	5.10227e-07	0.0532468	0.856227	-0.80298	SARS-CoV-2	Hypo
chr5	33975082	33975395	313	5	6.89193e-05	1.76784e-09	0.000233054	0.236396	0.726637	-0.490241	SARS-CoV-2	Hypo
chr5	33976163	33976440	277	3	0.00247358	8.93245e-13	0.00742075	0.258547	0.860054	-0.601507	SARS-CoV-2	Hypo
chr5	33981624	33981937	313	3	1.77222e-06	9.68525e-13	5.31664e-06	0.0757761	0.748684	-0.672908	SARS-CoV-2	Hypo
chr5	33982193	33982258	65	5	1.76983e-06	2.32229e-10	6.20821e-06	0.0924054	0.734672	-0.642266	SARS-CoV-2	Hypo
chr5	34023239	34023251	12	3	1.27705e-13	9.30421e-15	3.39598e-13	0.973846	0.116856	0.85699	SARS-CoV-2	Hyper
chr5	34040079	34040119	40	3	1.35417e-11	1.22019e-18	4.06249e-11	0.941176	0.109585	0.831591	SARS-CoV-2	Hyper
chr5	34042521	34042611	90	3	0.000984103	5.90798e-09	0.00291789	0.78844	0.24177	0.54667	SARS-CoV-2	Hyper
chr5	34074543	34074914	371	3	0.000955759	4.53132e-06	0.00155462	0.377622	0.844361	-0.466739	SARS-CoV-2	Hypo
chr5	34110134	34110284	150	3	5.60498e-06	7.5754e-11	1.64563e-05	0.0714141	0.883175	-0.81176	SARS-CoV-2	Hypo
chr5	34259408	34259538	130	3	0.000904095	0.000292905	0.00152549	0.707191	0.974359	-0.267168	SARS-CoV-2	Hypo
chr5	34323818	34323873	55	4	1.88049e-07	4.11848e-15	7.52081e-07	0.249909	0.953203	-0.703294	SARS-CoV-2	Hypo
chr5	34475273	34475470	197	3	0.000169283	3.86906e-06	0.000398721	0.367284	0.793668	-0.426384	SARS-CoV-2	Hypo
chr5	34479962	34480209	247	3	2.65794e-07	6.20592e-11	5.2218e-07	0.0778495	0.776659	-0.698809	SARS-CoV-2	Hypo
chr5	34500318	34500620	302	5	2.22304e-09	2.59941e-14	6.97088e-09	0.174058	0.80243	-0.628372	SARS-CoV-2	Hypo
chr5	34511165	34511416	251	5	2.09043e-09	9.27944e-16	5.54544e-09	0.14905	0.874746	-0.725696	SARS-CoV-2	Hypo
chr5	34530257	34530485	228	3	3.60008e-06	7.7865e-08	1.05953e-05	0.264907	0.849548	-0.584641	SARS-CoV-2	Hypo
chr5	34555818	34556139	321	6	1.94971e-08	1.89053e-14	4.72098e-08	0.125383	0.819603	-0.69422	SARS-CoV-2	Hypo
chr5	34560633	34560855	222	3	0.000332901	9.02226e-11	0.000998694	0.190476	0.780689	-0.590213	SARS-CoV-2	Hypo
chr5	34669375	34669701	326	4	0.000770068	7.4076e-10	0.00307856	0.392581	0.919034	-0.526453	SARS-CoV-2	Hypo
chr5	34690520	34690704	184	3	1.71173e-10	5.09892e-13	3.28769e-10	0.0784771	0.823409	-0.744932	SARS-CoV-2	Hypo
chr5	34691603	34691799	196	3	0.00156166	1.7539e-15	0.0033162	0.310317	0.814241	-0.503924	SARS-CoV-2	Hypo
chr5	34699883	34700184	301	4	2.70836e-06	4.63551e-10	1.07224e-05	0.0482564	0.741201	-0.692945	SARS-CoV-2	Hypo
chr5	34709930	34710289	359	5	1.35006e-05	2.41398e-10	6.74778e-05	0.212419	0.861502	-0.649083	SARS-CoV-2	Hypo
chr5	34789497	34789572	75	3	9.29484e-08	2.47023e-11	2.78668e-07	0.247475	0.877995	-0.63052	SARS-CoV-2	Hypo
chr5	34805715	34806017	302	8	3.0508e-08	3.7025e-17	2.19547e-07	0.124642	0.917292	-0.79265	SARS-CoV-2	Hypo
chr5	34838438	34838603	165	3	0.00175309	9.47688e-05	0.00470353	0.707879	0.987273	-0.279394	SARS-CoV-2	Hypo
chr5	35136765	35136813	48	3	0.00225867	6.95674e-11	0.00675334	0.704552	0.141189	0.563364	SARS-CoV-2	Hyper
chr5	35416835	35417156	321	3	3.52188e-06	2.85808e-09	1.05497e-05	0.230823	0.786683	-0.555861	SARS-CoV-2	Hypo
chr5	35470719	35470847	128	3	0.000704633	3.58122e-09	0.00107584	0.755172	0.351545	0.403628	SARS-CoV-2	Hyper
chr5	35677799	35678007	208	3	0.00136809	4.61132e-11	0.00406461	0.435879	0.89787	-0.461992	SARS-CoV-2	Hypo
chr5	35794734	35794758	24	3	3.03574e-14	5.12571e-16	4.59656e-14	0.0564794	0.879053	-0.822574	SARS-CoV-2	Hypo
chr5	35921187	35921206	19	3	0.000229141	0.000125859	0.000334334	0.622222	0.991228	-0.369006	SARS-CoV-2	Hypo
chr5	35925628	35925916	288	4	9.49916e-05	5.44728e-09	0.000376707	0.846273	0.182688	0.663585	SARS-CoV-2	Hyper
chr5	35990882	35991006	124	3	0.00510338	0.00381355	0.00612839	0.045045	0.311594	-0.266549	SARS-CoV-2	Hypo
chr5	35993394	35993480	86	4	9.13542e-08	8.27702e-10	3.52986e-07	0.0882503	0.866374	-0.778124	SARS-CoV-2	Hypo
chr5	36003962	36004352	390	4	0.000466145	7.36803e-11	0.00175484	0.193529	0.762312	-0.568784	SARS-CoV-2	Hypo
chr5	36028277	36028297	20	3	0.000223439	3.20251e-08	0.000669962	0.979167	0.510612	0.468554	SARS-CoV-2	Hyper
chr5	36071145	36071257	112	3	9.71238e-05	5.03433e-10	0.000290921	0.79875	0.126298	0.672452	SARS-CoV-2	Hyper
chr5	36180338	36180437	99	3	1.1873e-05	6.62198e-14	3.08221e-05	0.131499	0.795262	-0.663763	SARS-CoV-2	Hypo
chr5	36281348	36281762	414	4	0.00169585	3.33022e-10	0.00667335	0.24512	0.772782	-0.527661	SARS-CoV-2	Hypo
chr5	36354341	36354516	175	5	7.88533e-06	2.60126e-13	3.90229e-05	0.122108	0.776303	-0.654196	SARS-CoV-2	Hypo
chr5	36389404	36389670	266	3	1.35196e-06	5.15206e-13	4.05588e-06	0.868083	0.178428	0.689655	SARS-CoV-2	Hyper
chr5	36401453	36401613	160	3	0.00125757	1.82302e-07	0.0019877	0.912011	0.525753	0.386258	SARS-CoV-2	Hyper
chr5	36422692	36423192	500	3	1.60896e-05	3.41458e-14	3.19168e-05	0.16549	0.760557	-0.595067	SARS-CoV-2	Hypo
chr5	36445131	36445521	390	5	0.000926799	5.96724e-13	0.00437901	0.171765	0.885455	-0.713691	SARS-CoV-2	Hypo
chr5	36451544	36451849	305	5	0.000848202	3.08188e-14	0.00180264	0.278634	0.804165	-0.525531	SARS-CoV-2	Hypo
chr5	36495048	36495431	383	3	0.000195593	8.56509e-06	0.000531379	0.386111	0.855375	-0.469264	SARS-CoV-2	Hypo
chr5	36522295	36522448	153	3	0.000954867	1.25383e-08	0.00286279	0.301054	0.839356	-0.538302	SARS-CoV-2	Hypo
chr5	36623762	36624306	544	7	0.000623769	2.38166e-12	0.00428509	0.956804	0.301583	0.65522	SARS-CoV-2	Hyper
chr5	36684065	36684085	20	3	0.000195535	4.64971e-09	0.000586527	0.887464	0.295952	0.591513	SARS-CoV-2	Hyper
chr5	36685567	36686451	884	11	2.89789e-05	3.90719e-21	0.000318398	0.90444	0.17345	0.73099	SARS-CoV-2	Hyper
chr5	36693004	36693058	54	3	0.000436207	1.08607e-05	0.000723537	0.685185	0.163388	0.521797	SARS-CoV-2	Hyper
chr5	36701495	36701974	479	5	0.000133218	3.75134e-15	0.000665688	0.0967025	0.747491	-0.650789	SARS-CoV-2	Hypo
chr5	36897672	36897849	177	3	9.44868e-11	8.02359e-15	2.80538e-10	0.101832	0.863619	-0.761787	SARS-CoV-2	Hypo
chr5	37111954	37112147	193	3	2.63381e-11	1.58086e-14	7.64162e-11	0.751453	0.0544781	0.696975	SARS-CoV-2	Hyper
chr5	37121648	37121844	196	4	0.000892107	1.28338e-08	0.00244402	0.942485	0.495873	0.446613	SARS-CoV-2	Hyper
chr5	37255462	37255533	71	4	2.33405e-05	7.46555e-11	8.41744e-05	0.366306	0.913379	-0.547074	SARS-CoV-2	Hypo
chr5	37256029	37256441	412	4	3.34562e-08	2.05731e-15	1.2274e-07	0	0.871133	-0.871133	SARS-CoV-2	Hypo
chr5	37296585	37296651	66	3	0.000201801	9.00596e-07	0.000596906	0.340278	0.933504	-0.593227	SARS-CoV-2	Hypo
chr5	37308936	37309092	156	3	0.000342466	1.76022e-11	0.00102735	0.906173	0.339466	0.566707	SARS-CoV-2	Hyper
chr5	37317949	37318135	186	3	9.71009e-05	3.19811e-10	0.000291302	0.871771	0.279974	0.591796	SARS-CoV-2	Hyper
chr5	37539818	37540008	190	3	0.000619541	2.49541e-10	0.00185795	0.40194	0.927485	-0.525545	SARS-CoV-2	Hypo
chr5	37553525	37553756	231	5	1.70794e-09	6.33149e-13	8.19973e-09	0.871569	0.162576	0.708992	SARS-CoV-2	Hyper
chr5	37672484	37672583	99	4	0.00105649	7.24533e-16	0.00420507	0.751942	0.129455	0.622487	SARS-CoV-2	Hyper
chr5	37717602	37717795	193	4	1.82901e-05	9.62688e-10	5.00313e-05	0.100694	0.681532	-0.580837	SARS-CoV-2	Hypo
chr5	37777746	37777823	77	5	0.000300038	4.20163e-07	0.00134174	0.924979	0.353756	0.571223	SARS-CoV-2	Hyper
chr5	37833969	37834289	320	4	1.94105e-05	2.92206e-08	6.9047e-05	0.891673	0.377526	0.514147	SARS-CoV-2	Hyper
chr5	37835481	37835701	220	5	5.50191e-05	1.73685e-09	0.000272083	0.770743	0.16804	0.602702	SARS-CoV-2	Hyper
chr5	37836097	37836238	141	4	1.49591e-05	2.44835e-08	5.0491e-05	0.878151	0.161177	0.716975	SARS-CoV-2	Hyper
chr5	37836263	37836428	165	5	0.000361773	4.76644e-12	0.00170964	0.865944	0.151475	0.71447	SARS-CoV-2	Hyper
chr5	37886467	37886723	256	4	0.00334729	3.4264e-09	0.00983282	0.0513866	0.529601	-0.478215	SARS-CoV-2	Hypo
chr5	37910096	37910554	458	6	1.58079e-09	1.43925e-16	9.4292e-09	0.86735	0.141424	0.725926	SARS-CoV-2	Hyper
chr5	37927770	37928155	385	4	0.000273055	1.38027e-11	0.00108963	0.890025	0.290585	0.599439	SARS-CoV-2	Hyper
chr5	37952554	37952655	101	7	3.93278e-05	4.28224e-14	0.000249433	0.261087	0.925983	-0.664896	SARS-CoV-2	Hypo
chr5	38049812	38049974	162	4	2.45825e-07	2.13468e-13	9.75391e-07	0.127041	0.78686	-0.659819	SARS-CoV-2	Hypo
chr5	38135038	38135434	396	7	4.96027e-05	6.69301e-13	0.000204358	0.283248	0.90412	-0.620872	SARS-CoV-2	Hypo
chr5	38135586	38136082	496	5	5.74299e-09	2.64365e-16	2.86207e-08	0.0702277	0.867794	-0.797566	SARS-CoV-2	Hypo
chr5	38141029	38141163	134	3	1.99796e-08	1.44721e-11	5.74651e-08	0.952137	0.186451	0.765686	SARS-CoV-2	Hyper
chr5	38187848	38188003	155	3	3.81931e-10	1.0105e-10	6.71683e-10	0.0887703	0.726839	-0.638069	SARS-CoV-2	Hypo
chr5	38188783	38188890	107	3	0.00349544	1.0234e-05	0.00906366	0.741031	0.371032	0.369999	SARS-CoV-2	Hyper
chr5	38256943	38257087	144	3	0.00092632	2.38189e-06	0.00265317	0.715134	0.259527	0.455607	SARS-CoV-2	Hyper
chr5	38445545	38445644	99	3	6.46377e-05	1.94472e-06	0.000106744	0.0392157	0.613175	-0.573959	SARS-CoV-2	Hypo
chr5	38453713	38453866	153	3	5.38722e-07	1.277e-07	1.17129e-06	0.684375	0.132439	0.551935	SARS-CoV-2	Hyper
chr5	38473861	38473947	86	3	0.00126241	1.86946e-05	0.00372863	0.378788	0.926973	-0.548185	SARS-CoV-2	Hypo
chr5	38495096	38495216	120	4	0.00130636	4.18782e-08	0.00517666	0.415769	0.87091	-0.455141	SARS-CoV-2	Hypo
chr5	38540254	38540710	456	4	0.000115495	3.50195e-08	0.000419214	0.318159	0.875355	-0.557196	SARS-CoV-2	Hypo
chr5	38560767	38560854	87	3	3.60776e-09	1.68099e-14	1.07585e-08	0.09477	0.860999	-0.766229	SARS-CoV-2	Hypo
chr5	38565937	38566113	176	3	1.07791e-06	3.68772e-10	2.90692e-06	0.247737	0.903474	-0.655737	SARS-CoV-2	Hypo
chr5	38576659	38576775	116	4	5.11356e-08	1.79481e-15	2.03212e-07	0.0737554	0.811591	-0.737836	SARS-CoV-2	Hypo
chr5	38613820	38614049	229	3	0.000942934	1.74854e-06	0.00231531	0.461903	0.884974	-0.423071	SARS-CoV-2	Hypo
chr5	38759247	38759537	290	3	2.23312e-05	6.08188e-11	4.54275e-05	0.727183	0.155285	0.571898	SARS-CoV-2	Hyper
chr5	38765518	38765579	61	3	2.08413e-07	1.55297e-08	4.75004e-07	0.324771	0.878291	-0.55352	SARS-CoV-2	Hypo
chr5	38768793	38769069	276	3	8.40756e-05	9.39075e-09	0.000234078	0.964015	0.382716	0.581299	SARS-CoV-2	Hyper
chr5	38803288	38803527	239	3	0.000129215	1.35241e-09	0.000387413	0.3142	0.825435	-0.511235	SARS-CoV-2	Hypo
chr5	38812046	38812167	121	3	1.71559e-07	1.10189e-11	5.14642e-07	0.309837	0.929136	-0.619299	SARS-CoV-2	Hypo
chr5	39022361	39022543	182	3	1.10991e-09	7.42014e-12	3.29446e-09	0.299465	0.930526	-0.631061	SARS-CoV-2	Hypo
chr5	39094256	39094355	99	5	0.000397203	2.54695e-11	0.00174496	0.169624	0.802106	-0.632482	SARS-CoV-2	Hypo
chr5	39114480	39114573	93	3	5.93965e-11	9.15835e-18	1.49039e-10	0.253909	0.924571	-0.670662	SARS-CoV-2	Hypo
chr5	39164521	39164872	351	4	0.00182911	2.06401e-08	0.00668017	0.886184	0.454388	0.431796	SARS-CoV-2	Hyper
chr5	39203007	39203311	304	5	1.7464e-05	1.17556e-08	7.02481e-05	0.719973	0.0952911	0.624682	SARS-CoV-2	Hyper
chr5	39210080	39210186	106	4	1.86631e-06	8.74794e-14	7.46518e-06	0.910442	0.153305	0.757137	SARS-CoV-2	Hyper
chr5	39217814	39217855	41	4	0.00518721	1.95222e-07	0.00945939	0.984848	0.703147	0.281702	SARS-CoV-2	Hyper
chr5	39219235	39219665	430	6	0.00388655	0.0004505	0.00827475	0.345146	0.0913482	0.253798	SARS-CoV-2	Hyper
chr5	39224242	39224416	174	3	0.000341388	2.7919e-18	0.00102416	0.0889328	0.71306	-0.624127	SARS-CoV-2	Hypo
chr5	39272408	39272705	297	11	1.77609e-07	2.43103e-11	6.19768e-07	0.909288	0.220371	0.688918	SARS-CoV-2	Hyper
chr5	39370804	39370915	111	3	2.62676e-05	6.02078e-06	6.61036e-05	0.136574	0.634367	-0.497793	SARS-CoV-2	Hypo
chr5	39401012	39401133	121	3	0.000101113	3.16969e-05	0.000239405	0.626816	0.969841	-0.343026	SARS-CoV-2	Hypo
chr5	39430419	39430758	339	5	0.00227443	7.51439e-09	0.00562524	0.621277	0.937089	-0.315812	SARS-CoV-2	Hypo
chr5	39448245	39448448	203	3	0.000288184	6.35302e-05	0.000625269	0.461847	0.877654	-0.415807	SARS-CoV-2	Hypo
chr5	39470228	39470464	236	3	1.81038e-06	4.89537e-13	5.4311e-06	0.862777	0.117866	0.744911	SARS-CoV-2	Hyper
chr5	39510814	39511107	293	4	0.000302071	1.93587e-10	0.00120343	0.186318	0.88167	-0.695352	SARS-CoV-2	Hypo
chr5	39520530	39520548	18	3	8.38719e-11	1.22901e-12	2.49037e-10	0.952309	0.0920177	0.860291	SARS-CoV-2	Hyper
chr5	39672683	39672800	117	4	0.00106547	1.09715e-05	0.00228627	0.945312	0.593163	0.35215	SARS-CoV-2	Hyper
chr5	39678400	39678483	83	3	4.46866e-07	4.23197e-13	8.00449e-07	0.248366	0.878493	-0.630127	SARS-CoV-2	Hypo
chr5	39709354	39709644	290	4	0.00109611	1.06361e-13	0.00436426	0.183063	0.772296	-0.589233	SARS-CoV-2	Hypo
chr5	39732330	39732473	143	3	8.98464e-05	2.89452e-06	0.000137337	0.454004	0.914364	-0.460359	SARS-CoV-2	Hypo
chr5	40052954	40053123	169	3	1.51928e-06	2.83118e-11	4.55479e-06	0.112361	0.78714	-0.674779	SARS-CoV-2	Hypo
chr5	40260520	40260801	281	3	1.96478e-06	1.49156e-09	5.58799e-06	0.105877	0.79085	-0.684972	SARS-CoV-2	Hypo
chr5	40272330	40272662	332	4	4.72629e-11	6.73838e-18	1.88266e-10	0.0576087	0.884949	-0.82734	SARS-CoV-2	Hypo
chr5	40378661	40379142	481	4	1.84077e-06	1.35407e-14	7.36281e-06	0.912964	0.215391	0.697572	SARS-CoV-2	Hyper
chr5	40388467	40388551	84	3	1.36378e-07	4.55021e-09	3.9305e-07	0.904762	0.209669	0.695093	SARS-CoV-2	Hyper
chr5	40407118	40407265	147	3	2.2853e-09	1.53199e-10	6.09799e-09	0.669771	0.044437	0.625334	SARS-CoV-2	Hyper
chr5	40410375	40410859	484	7	1.09427e-06	4.72582e-16	7.65772e-06	0.817299	0.081257	0.736042	SARS-CoV-2	Hyper
chr5	40457013	40457487	474	5	0.00150814	3.98266e-21	0.00754071	0.159002	0.925001	-0.765999	SARS-CoV-2	Hypo
chr5	40490408	40490647	239	3	1.80494e-05	5.62138e-08	4.73893e-05	0.804444	0.297902	0.506542	SARS-CoV-2	Hyper
chr5	40505302	40505345	43	3	2.13732e-08	2.44776e-10	3.66735e-08	0.159343	0.868182	-0.708838	SARS-CoV-2	Hypo
chr5	40515246	40515449	203	3	1.71496e-10	4.25916e-13	4.98722e-10	0.961905	0.103138	0.858767	SARS-CoV-2	Hyper
chr5	40578625	40578749	124	3	0.00298923	1.46276e-05	0.00893528	0.722222	0.245411	0.476812	SARS-CoV-2	Hyper
chr5	40666575	40666638	63	3	0.00180655	3.97619e-09	0.00541962	0.303977	0.844118	-0.54014	SARS-CoV-2	Hypo
chr5	40675050	40675282	232	3	0.00355626	9.81287e-06	0.00571637	0.548927	0.908226	-0.359299	SARS-CoV-2	Hypo
chr5	40675950	40676337	387	3	0.00145543	1.32169e-09	0.00413952	0.920933	0.476714	0.44422	SARS-CoV-2	Hyper
chr5	40682253	40682471	218	6	3.61464e-05	4.48252e-13	0.000216609	0.836598	0.198177	0.638421	SARS-CoV-2	Hyper
chr5	40682773	40682948	175	4	0.00182541	1.15176e-06	0.00470033	0.890777	0.508331	0.382445	SARS-CoV-2	Hyper
chr5	40763820	40763982	162	3	3.65101e-06	5.85838e-07	7.01991e-06	0.537279	0.959576	-0.422297	SARS-CoV-2	Hypo
chr5	40779690	40779889	199	4	8.46813e-08	6.97145e-15	3.33461e-07	0.945278	0.182706	0.762572	SARS-CoV-2	Hyper
chr5	40835861	40836046	185	4	0.000959673	6.27734e-09	0.00376842	0.0863095	0.636395	-0.550085	SARS-CoV-2	Hypo
chr5	40866849	40866983	134	3	0.00154185	5.55694e-05	0.00303507	0.659341	0.940789	-0.281448	SARS-CoV-2	Hypo
chr5	40867245	40867517	272	3	5.1263e-05	6.50139e-06	0.000140426	0.380589	0.890196	-0.509608	SARS-CoV-2	Hypo
chr5	40997541	40997935	394	5	3.04571e-08	5.58549e-19	1.44522e-07	0.170473	0.912044	-0.741571	SARS-CoV-2	Hypo
chr5	41185517	41185606	89	3	1.00025e-09	1.79682e-14	1.81975e-09	0.210542	0.96311	-0.752568	SARS-CoV-2	Hypo
chr5	41281415	41281469	54	3	0.00051468	1.00324e-06	0.0015413	0.69765	0.188333	0.509316	SARS-CoV-2	Hyper
chr5	41572498	41572542	44	3	0.000775063	0.000257216	0.00109372	0.655233	0.941288	-0.286055	SARS-CoV-2	Hypo
chr5	41637620	41637814	194	3	0.00153813	1.51409e-07	0.0039712	0.765182	0.322115	0.443067	SARS-CoV-2	Hyper
chr5	41670602	41670760	158	3	1.12127e-05	2.25319e-08	3.35743e-05	0.172549	0.781395	-0.608846	SARS-CoV-2	Hypo
chr5	41882969	41883137	168	3	1.11485e-07	3.80501e-14	3.34454e-07	0.063172	0.820802	-0.75763	SARS-CoV-2	Hypo
chr5	42057070	42057296	226	3	0.000491661	1.61948e-05	0.00131114	0.263707	0.705263	-0.441555	SARS-CoV-2	Hypo
chr5	42057688	42057760	72	3	0.00398126	0.000406724	0.0062876	0.0721562	0.388183	-0.316026	SARS-CoV-2	Hypo
chr5	42555869	42556214	345	5	2.3566e-05	1.29035e-16	0.00011783	0.0834762	0.876039	-0.792563	SARS-CoV-2	Hypo
chr5	42631208	42631468	260	3	4.79444e-09	2.66434e-10	1.27953e-08	0.918254	0.221182	0.697072	SARS-CoV-2	Hyper
chr5	42772523	42772539	16	3	2.2881e-06	1.0281e-07	4.3521e-06	0.362545	0.879565	-0.51702	SARS-CoV-2	Hypo
chr5	42813530	42814084	554	16	1.40752e-06	2.41367e-21	1.92399e-05	0.0692916	0.830673	-0.761381	SARS-CoV-2	Hypo
chr5	42872430	42872695	265	3	0.00149069	3.98569e-09	0.00447176	0.285772	0.823405	-0.537633	SARS-CoV-2	Hypo
chr5	42953624	42953910	286	7	3.32565e-05	2.07127e-10	0.000103833	0.179052	0.731374	-0.552322	SARS-CoV-2	Hypo
chr5	42954506	42954715	209	4	1.40144e-07	1.54975e-13	5.56416e-07	0.113946	0.905897	-0.791951	SARS-CoV-2	Hypo
chr5	42955680	42955916	236	4	0.00216346	1.136e-05	0.00845141	0.408209	0.877765	-0.469557	SARS-CoV-2	Hypo
chr5	42995392	42995414	22	3	0.000292802	2.07594e-09	0.000876532	0.391546	0.0111111	0.380435	SARS-CoV-2	Hyper
chr5	42998369	42998643	274	4	0.00213476	1.89667e-08	0.00754184	0.425198	0.932158	-0.50696	SARS-CoV-2	Hypo
chr5	43025398	43025660	262	6	0.00166158	3.69632e-11	0.00914103	0.227603	0.865655	-0.638053	SARS-CoV-2	Hypo
chr5	43025857	43025918	61	3	3.7212e-07	3.62604e-12	1.11097e-06	0.116786	0.831624	-0.714838	SARS-CoV-2	Hypo
chr5	43033934	43034661	727	27	7.81611e-05	2.89251e-21	0.00167851	0.114681	0.922575	-0.807894	SARS-CoV-2	Hypo
chr5	43037260	43037681	421	14	9.57492e-05	1.15117e-12	0.00100652	0.180876	0.781537	-0.600661	SARS-CoV-2	Hypo
chr5	43039509	43039637	128	6	8.64538e-06	6.01369e-15	5.18708e-05	0.809368	0.0594014	0.749966	SARS-CoV-2	Hyper
chr5	43044955	43045185	230	3	0.00300887	3.27571e-05	0.00895297	0.531818	0.960784	-0.428966	SARS-CoV-2	Hypo
chr5	43045357	43045763	406	3	0.00147784	9.26801e-06	0.00439577	0.301293	0.812742	-0.511449	SARS-CoV-2	Hypo
chr5	43058362	43058741	379	5	2.78583e-07	5.94609e-09	7.19948e-07	0.106423	0.850258	-0.743835	SARS-CoV-2	Hypo
chr5	43084103	43084200	97	3	0.00200847	1.86825e-12	0.00602516	0.354902	0.948585	-0.593683	SARS-CoV-2	Hypo
chr5	43161498	43161698	200	3	9.65015e-06	6.11631e-13	2.89471e-05	0.868519	0.236938	0.631581	SARS-CoV-2	Hyper
chr5	43181214	43181433	219	3	0.00241018	6.73876e-05	0.0056899	0.864198	0.443175	0.421023	SARS-CoV-2	Hyper
chr5	43200859	43200993	134	5	3.78937e-05	1.97273e-14	0.000189466	0.91984	0.15547	0.76437	SARS-CoV-2	Hyper
chr5	43209180	43209406	226	3	3.91638e-07	3.00951e-09	8.53428e-07	0.1191	0.744464	-0.625364	SARS-CoV-2	Hypo
chr5	43314446	43314472	26	3	1.4873e-09	2.54695e-11	2.72901e-09	0.122076	0.924773	-0.802697	SARS-CoV-2	Hypo
chr5	43316952	43317154	202	3	0.00561083	0.00109711	0.00942813	0.667192	0.954789	-0.287597	SARS-CoV-2	Hypo
chr5	43355052	43355240	188	3	0.000502744	2.8126e-10	0.00150821	0.26097	0.835076	-0.574106	SARS-CoV-2	Hypo
chr5	43412394	43412601	207	3	0.000257997	1.62445e-05	0.000734763	0.28	0.769535	-0.489535	SARS-CoV-2	Hypo
chr5	43634836	43635141	305	3	1.42528e-10	2.66055e-13	2.35075e-10	0.88145	0.182244	0.699206	SARS-CoV-2	Hyper
chr5	43703005	43703187	182	3	1.99116e-11	5.15634e-12	3.21266e-11	0.0407197	0.810194	-0.769474	SARS-CoV-2	Hypo
chr5	43847150	43847298	148	3	5.96477e-08	7.05297e-13	1.74357e-07	0.139805	0.824624	-0.684818	SARS-CoV-2	Hypo
chr5	43855663	43855877	214	3	4.35056e-06	6.86065e-10	8.69888e-06	0.258565	0.827109	-0.568544	SARS-CoV-2	Hypo
chr5	43872815	43873081	266	3	6.99246e-06	4.35669e-13	2.09772e-05	0.12805	0.822334	-0.694284	SARS-CoV-2	Hypo
chr5	44380824	44380924	100	3	6.76644e-06	2.85891e-07	1.95543e-05	0.448362	0.919244	-0.470883	SARS-CoV-2	Hypo
chr5	44383861	44383977	116	3	1.9714e-05	9.01111e-07	4.64105e-05	0.182059	0.741236	-0.559177	SARS-CoV-2	Hypo
chr5	44496262	44496669	407	5	0.00196956	1.00915e-06	0.0094314	0.326412	0.750448	-0.424037	SARS-CoV-2	Hypo
chr5	44633179	44633241	62	3	0.00161827	0.000582592	0.00363208	0.458333	0.843736	-0.385403	SARS-CoV-2	Hypo
chr5	45054126	45054545	419	5	0.00141326	2.52592e-14	0.00706628	0.151815	0.787748	-0.635933	SARS-CoV-2	Hypo
chr5	45112511	45112547	36	3	3.70503e-05	5.33966e-10	0.000111144	0.0986371	0.661768	-0.563131	SARS-CoV-2	Hypo
chr5	49672105	49672477	372	3	0.000255908	6.25587e-07	0.000754736	0.965517	0.466989	0.498529	SARS-CoV-2	Hyper
chr5	49884178	49884937	759	6	0.000173486	2.06864e-08	0.000910973	0.305245	0.845208	-0.539963	SARS-CoV-2	Hypo
chr5	49944031	49944078	47	3	3.94878e-05	1.72819e-05	8.12284e-05	0.726984	0.104762	0.622222	SARS-CoV-2	Hyper
chr5	49998870	49999115	245	4	9.60439e-10	1.90513e-11	3.23766e-09	0.214112	0.918531	-0.704419	SARS-CoV-2	Hypo
chr5	50137641	50137870	229	4	3.12604e-06	8.55902e-11	1.159e-05	0.301059	0.885173	-0.584114	SARS-CoV-2	Hypo
chr5	50260045	50260364	319	10	3.65345e-06	2.29361e-15	3.6344e-05	0.789364	0.0633918	0.725972	SARS-CoV-2	Hyper
chr5	50260652	50260664	12	3	7.19127e-12	8.27226e-13	1.73966e-11	0.938763	0.113476	0.825286	SARS-CoV-2	Hyper
chr5	50261283	50262069	786	20	0.000107861	1.24274e-15	0.00212352	0.913794	0.136952	0.776841	SARS-CoV-2	Hyper
chr5	50262425	50262504	79	5	0.000813277	4.96887e-06	0.00284279	0.591258	0.108398	0.48286	SARS-CoV-2	Hyper
chr5	50264572	50264628	56	3	4.78616e-05	4.58029e-07	7.31378e-05	0.621795	0.109771	0.512024	SARS-CoV-2	Hyper
chr5	50265905	50266394	489	8	2.52081e-06	2.02586e-12	1.49096e-05	0.841396	0.161056	0.680339	SARS-CoV-2	Hyper
chr5	50339899	50339970	71	3	0.00127284	2.58894e-05	0.00358046	0.37284	0.743087	-0.370247	SARS-CoV-2	Hypo
chr5	50521390	50521594	204	3	0.000118241	9.54935e-12	0.000354617	0.0802309	0.629535	-0.549304	SARS-CoV-2	Hypo
chr5	50523916	50524083	167	3	7.12606e-06	5.44751e-13	2.12364e-05	0.212204	0.771121	-0.558917	SARS-CoV-2	Hypo
chr5	50637462	50637670	208	4	0.000161234	5.98881e-17	0.000391422	0.317303	0.877981	-0.560678	SARS-CoV-2	Hypo
chr5	50673090	50674046	956	26	0.000140088	6.30841e-12	0.00210084	0.830166	0.112875	0.717291	SARS-CoV-2	Hyper
chr5	50676670	50676935	265	3	0.000635208	1.15903e-14	0.00183198	0.6	0.0460784	0.553922	SARS-CoV-2	Hyper
chr5	50689526	50689887	361	4	1.25049e-05	6.63455e-07	2.58925e-05	0.933894	0.364306	0.569588	SARS-CoV-2	Hyper
chr5	50690351	50690695	344	3	0.00120126	2.15586e-10	0.00360379	0.916542	0.357254	0.559288	SARS-CoV-2	Hyper
chr5	50691869	50691997	128	3	1.36804e-06	2.38275e-11	4.07903e-06	0.836581	0.207483	0.629098	SARS-CoV-2	Hyper
chr5	50693785	50693897	112	3	1.16946e-09	2.15131e-13	3.24306e-09	0.837998	0.0861942	0.751803	SARS-CoV-2	Hyper
chr5	50694560	50694702	142	3	8.31325e-07	1.27466e-08	2.05537e-06	0.782377	0.0981096	0.684268	SARS-CoV-2	Hyper
chr5	50695600	50695889	289	7	0.00303442	9.59958e-12	0.00970203	0.611566	0.112713	0.498853	SARS-CoV-2	Hyper
chr5	50696051	50696061	10	5	0.000155116	1.30622e-08	0.000767991	0.76904	0.211049	0.557991	SARS-CoV-2	Hyper
chr5	50953237	50953560	323	3	8.05827e-09	1.26946e-10	1.29561e-08	0.0123457	0.619608	-0.607263	SARS-CoV-2	Hypo
chr5	51559363	51559628	265	4	1.47314e-05	1.72603e-14	5.89251e-05	0.22919	0.872398	-0.643208	SARS-CoV-2	Hypo
chr5	51713251	51713353	102	3	2.98145e-05	5.93788e-11	8.60454e-05	0.217908	0.798212	-0.580304	SARS-CoV-2	Hypo
chr5	51744540	51744903	363	3	1.59094e-08	4.674e-09	2.76162e-08	0.160998	0.839752	-0.678755	SARS-CoV-2	Hypo
chr5	51854732	51854788	56	3	0.000114916	5.44453e-08	0.000334627	0.351913	0.787697	-0.435785	SARS-CoV-2	Hypo
chr5	52023570	52023719	149	4	0.000323609	2.54914e-05	0.00119299	0.149731	0.743778	-0.594047	SARS-CoV-2	Hypo
chr5	52080845	52081003	158	3	0.00256296	2.00727e-10	0.00768689	0.0506757	0.501234	-0.450558	SARS-CoV-2	Hypo
chr5	52097257	52097542	285	5	0.00198147	0.000223371	0.00759488	0.343788	0.714322	-0.370534	SARS-CoV-2	Hypo
chr5	52135935	52136185	250	3	7.36422e-13	8.04797e-23	2.20923e-12	0.110084	0.982681	-0.872597	SARS-CoV-2	Hypo
chr5	52232610	52232837	227	3	0.000106829	4.64516e-10	0.000315038	0.753869	0.227815	0.526054	SARS-CoV-2	Hyper
chr5	52468894	52469074	180	4	3.69831e-05	1.97822e-06	0.000132551	0.256214	0.85195	-0.595736	SARS-CoV-2	Hypo
chr5	52607633	52608017	384	3	0.00123907	2.08905e-08	0.0028663	0.550933	0.930556	-0.379622	SARS-CoV-2	Hypo
chr5	52629604	52629767	163	3	0.000593109	5.8712e-10	0.00177913	0.172917	0.697838	-0.524921	SARS-CoV-2	Hypo
chr5	52721126	52721299	173	3	1.48726e-05	5.2494e-07	4.25418e-05	0.355341	0.812052	-0.456711	SARS-CoV-2	Hypo
chr5	52855973	52856001	28	3	0.00010939	3.8021e-05	0.000167849	0.275858	0.715183	-0.439325	SARS-CoV-2	Hypo
chr5	53073835	53074099	264	3	1.21246e-06	3.29172e-10	3.36703e-06	0.102937	0.784975	-0.682039	SARS-CoV-2	Hypo
chr5	53122089	53122195	106	3	0.00120389	4.63671e-07	0.00348336	0.416667	0.884345	-0.467679	SARS-CoV-2	Hypo
chr5	53219813	53220050	237	3	0.00362576	1.42588e-09	0.0093373	0.473204	0.917488	-0.444284	SARS-CoV-2	Hypo
chr5	53317915	53318059	144	3	0.00292948	3.04261e-05	0.00870282	0.73064	0.412354	0.318286	SARS-CoV-2	Hyper
chr5	53345690	53346047	357	4	6.28602e-06	4.09127e-13	2.50649e-05	0.204666	0.874302	-0.669636	SARS-CoV-2	Hypo
chr5	53359025	53359105	80	3	7.81657e-05	1.03037e-09	0.0001843	0.325992	0.856255	-0.530263	SARS-CoV-2	Hypo
chr5	53433682	53434065	383	3	0.000879031	3.06338e-09	0.00263589	0.424795	0.916717	-0.491922	SARS-CoV-2	Hypo
chr5	53467621	53467886	265	5	6.83586e-10	3.51109e-13	3.41155e-09	0.138204	0.852506	-0.714302	SARS-CoV-2	Hypo
chr5	53474911	53475256	345	6	0.000157976	1.01946e-12	0.000947598	0.0894021	0.761897	-0.672495	SARS-CoV-2	Hypo
chr5	53501106	53501662	556	5	1.44664e-10	2.79506e-13	3.56023e-10	0.108749	0.858704	-0.749955	SARS-CoV-2	Hypo
chr5	53553781	53554028	247	3	0.000232034	5.23032e-09	0.000497632	0.452082	0.936533	-0.484451	SARS-CoV-2	Hypo
chr5	53581698	53581734	36	4	0.00142196	1.44299e-07	0.00448681	0.364649	0.828038	-0.463389	SARS-CoV-2	Hypo
chr5	53592183	53592464	281	3	5.09892e-08	3.37967e-11	1.16838e-07	0.151344	0.831266	-0.679922	SARS-CoV-2	Hypo
chr5	53605192	53605412	220	4	0.00218957	1.93716e-15	0.00585558	0.0574601	0.556605	-0.499145	SARS-CoV-2	Hypo
chr5	53736234	53736373	139	3	0.00212864	8.26785e-09	0.00638587	0.396707	0.891007	-0.4943	SARS-CoV-2	Hypo
chr5	53752760	53753585	825	5	0.000968498	1.04962e-13	0.00263649	0.330962	0.807504	-0.476542	SARS-CoV-2	Hypo
chr5	53812622	53812942	320	4	0.00211148	7.41469e-08	0.00832781	0.39329	0.833597	-0.440306	SARS-CoV-2	Hypo
chr5	53820109	53820177	68	3	0.0001879	1.55215e-06	0.000536124	0.789625	0.224582	0.565043	SARS-CoV-2	Hyper
chr5	53820556	53820858	302	5	6.60492e-05	2.06395e-12	0.000330246	0.0955952	0.784163	-0.688568	SARS-CoV-2	Hypo
chr5	53826698	53826834	136	4	0.00103306	0.000234091	0.00268008	0.346555	0.839391	-0.492836	SARS-CoV-2	Hypo
chr5	53829859	53830008	149	3	0.000989244	4.57255e-05	0.00260602	0.107978	0.526339	-0.418361	SARS-CoV-2	Hypo
chr5	53832930	53832963	33	3	0.00548923	0.0017095	0.00746038	0.415745	0.729722	-0.313977	SARS-CoV-2	Hypo
chr5	53836929	53836960	31	3	0.000994385	2.98448e-09	0.00298247	0.94433	0.287374	0.656956	SARS-CoV-2	Hyper
chr5	53841826	53841856	30	3	1.87449e-06	4.02873e-16	5.51049e-06	0.0355619	0.581935	-0.546374	SARS-CoV-2	Hypo
chr5	53847278	53847355	77	3	1.98182e-10	4.61867e-11	4.8073e-10	0.949644	0.126851	0.822793	SARS-CoV-2	Hyper
chr5	53916303	53916457	154	3	1.55763e-12	3.81343e-19	2.58181e-12	0.889946	0.0515586	0.838387	SARS-CoV-2	Hyper
chr5	53920382	53920769	387	5	0.00013499	4.00437e-14	0.000598958	0.659372	0.173551	0.485821	SARS-CoV-2	Hyper
chr5	53996737	53997005	268	5	2.76556e-08	5.00973e-15	1.20793e-07	0.0406014	0.79792	-0.757318	SARS-CoV-2	Hypo
chr5	54048915	54049156	241	3	1.65977e-06	6.73018e-23	4.9793e-06	0.820906	0.0519624	0.768944	SARS-CoV-2	Hyper
chr5	54082277	54082342	65	3	6.12042e-05	8.33765e-09	0.000183401	0.81082	0.261936	0.548884	SARS-CoV-2	Hyper
chr5	54129698	54129861	163	3	5.81044e-08	3.35477e-17	1.74313e-07	0.879183	0.164445	0.714738	SARS-CoV-2	Hyper
chr5	54133072	54133206	134	4	1.8387e-06	2.24831e-16	7.35345e-06	0.863659	0.104444	0.759216	SARS-CoV-2	Hyper
chr5	54140810	54140967	157	4	0.00346013	2.9626e-08	0.00868816	0.281115	0.700622	-0.419507	SARS-CoV-2	Hypo
chr5	54147408	54147849	441	5	6.05287e-06	1.24994e-13	2.76075e-05	0.131019	0.784112	-0.653093	SARS-CoV-2	Hypo
chr5	54171434	54171466	32	3	1.61307e-05	5.85662e-09	4.72494e-05	1	0.438947	0.561053	SARS-CoV-2	Hyper
chr5	54177832	54177912	80	3	2.14556e-07	1.60116e-08	5.24534e-07	0.227778	0.853474	-0.625696	SARS-CoV-2	Hypo
chr5	54191409	54191833	424	4	0.00297469	1.29471e-15	0.00734123	0.0738636	0.591838	-0.517974	SARS-CoV-2	Hypo
chr5	54232234	54232409	175	4	1.58966e-07	4.24619e-13	4.78822e-07	0.286127	0.856366	-0.570239	SARS-CoV-2	Hypo
chr5	54242129	54242333	204	3	8.11766e-06	3.14655e-11	2.43529e-05	0.196461	0.873492	-0.67703	SARS-CoV-2	Hypo
chr5	54261996	54262118	122	5	1.52126e-06	7.01509e-19	7.53114e-06	0.0772103	0.81428	-0.737069	SARS-CoV-2	Hypo
chr5	54267002	54267155	153	3	0.0010109	6.63348e-05	0.00209519	0.898188	0.478166	0.420022	SARS-CoV-2	Hyper
chr5	54317183	54317440	257	3	1.53559e-07	6.61909e-14	4.59866e-07	0.246032	0.936071	-0.69004	SARS-CoV-2	Hypo
chr5	54317799	54318054	255	4	2.44908e-06	1.91196e-10	8.70775e-06	0.197214	0.817334	-0.62012	SARS-CoV-2	Hypo
chr5	54392722	54393060	338	3	7.71608e-06	7.99249e-08	2.27864e-05	0.116024	0.637898	-0.521874	SARS-CoV-2	Hypo
chr5	54405923	54406201	278	4	2.90779e-08	1.44427e-13	1.16222e-07	0.0981507	0.863828	-0.765677	SARS-CoV-2	Hypo
chr5	54447914	54448226	312	3	0.000106524	1.85625e-10	0.000318946	0.251592	0.832866	-0.581275	SARS-CoV-2	Hypo
chr5	54516830	54517213	383	5	0.000159367	8.96687e-10	0.000481674	0.620335	0.176839	0.443496	SARS-CoV-2	Hyper
chr5	54517491	54517536	45	3	2.80169e-07	4.17461e-12	8.38612e-07	0.910979	0.274828	0.636151	SARS-CoV-2	Hyper
chr5	54517739	54518024	285	7	0.000899592	1.515e-06	0.00420555	0.869592	0.308761	0.56083	SARS-CoV-2	Hyper
chr5	54518079	54519831	1752	51	2.30793e-05	1.39382e-13	0.0010384	0.837177	0.0917533	0.745424	SARS-CoV-2	Hyper
chr5	54521784	54521996	212	3	0.00404529	0.00192642	0.00726919	0.796014	0.419031	0.376984	SARS-CoV-2	Hyper
chr5	54524521	54524847	326	3	0.00234074	3.47784e-08	0.00586929	0.770536	0.327256	0.44328	SARS-CoV-2	Hyper
chr5	54530423	54530485	62	5	0.00201784	2.47365e-07	0.00551784	0.0117647	0.578552	-0.566787	SARS-CoV-2	Hypo
chr5	54536994	54537343	349	3	5.88958e-09	1.32938e-11	1.71728e-08	0.0667305	0.737025	-0.670294	SARS-CoV-2	Hypo
chr5	54602078	54602273	195	3	9.90985e-06	2.87879e-07	1.71225e-05	0.396609	0.910522	-0.513913	SARS-CoV-2	Hypo
chr5	54602543	54602680	137	4	2.9343e-07	3.10533e-11	1.15469e-06	0.122559	0.734948	-0.612389	SARS-CoV-2	Hypo
chr5	54847372	54847486	114	4	0.00125844	3.98359e-08	0.00503242	0.149909	0.720504	-0.570594	SARS-CoV-2	Hypo
chr5	54900498	54900516	18	3	2.58417e-05	2.68913e-06	6.66558e-05	0.527941	0.928012	-0.40007	SARS-CoV-2	Hypo
chr5	54934451	54934961	510	7	2.3945e-06	3.36142e-20	7.96525e-06	0.198103	0.912317	-0.714213	SARS-CoV-2	Hypo
chr5	54937934	54938063	129	4	3.43418e-06	3.24803e-07	8.01973e-06	0.170996	0.79835	-0.627354	SARS-CoV-2	Hypo
chr5	55148493	55148534	41	3	1.2515e-05	2.06864e-10	3.75313e-05	0.803351	0.0952381	0.708113	SARS-CoV-2	Hyper
chr5	55198038	55198413	375	5	0.000384908	7.72407e-11	0.0011682	0.415232	0.850083	-0.434851	SARS-CoV-2	Hypo
chr5	55199286	55199453	167	6	2.98651e-06	1.20237e-12	1.72017e-05	0.74584	0.0632363	0.682603	SARS-CoV-2	Hyper
chr5	55219009	55219224	215	3	1.75283e-07	1.6416e-10	5.22367e-07	0.619899	0.049227	0.570673	SARS-CoV-2	Hyper
chr5	55344045	55344204	159	3	0.000869658	1.27283e-10	0.00225524	0.423762	0.886947	-0.463184	SARS-CoV-2	Hypo
chr5	55354267	55354347	80	3	6.80345e-05	4.68946e-09	0.000107219	0.49302	0.0888539	0.404166	SARS-CoV-2	Hyper
chr5	55393468	55394056	588	19	5.56577e-05	8.34616e-15	0.0010143	0.139297	0.923594	-0.784297	SARS-CoV-2	Hypo
chr5	55422829	55422883	54	3	0.00130386	1.15264e-07	0.00386587	0.339953	0.92202	-0.582067	SARS-CoV-2	Hypo
chr5	55450702	55450829	127	3	3.8614e-06	4.5411e-10	1.15527e-05	0.0946679	0.759441	-0.664773	SARS-CoV-2	Hypo
chr5	55459747	55459867	120	3	1.87722e-07	2.16429e-15	5.54039e-07	0.268198	0.968972	-0.700774	SARS-CoV-2	Hypo
chr5	55462687	55463000	313	3	7.20476e-07	6.25828e-12	2.16078e-06	0.773064	0.105446	0.667618	SARS-CoV-2	Hyper
chr5	55524725	55524904	179	4	0.00229673	2.74652e-07	0.00913019	0.382246	0.882765	-0.500519	SARS-CoV-2	Hypo
chr5	55525097	55525200	103	3	0.00345754	0.000373995	0.00697684	0.322236	0.727152	-0.404916	SARS-CoV-2	Hypo
chr5	55529101	55529228	127	4	9.20414e-06	1.59781e-11	1.90304e-05	0.289265	0.891903	-0.602638	SARS-CoV-2	Hypo
chr5	55647310	55647593	283	3	0.00296545	0.000448001	0.00693665	0.978495	0.644135	0.33436	SARS-CoV-2	Hyper
chr5	55656846	55656947	101	4	0.00131133	2.52323e-05	0.00363519	0.800035	0.440238	0.359797	SARS-CoV-2	Hyper
chr5	55705188	55705822	634	5	6.64864e-05	2.73431e-12	0.000332354	0.176181	0.852869	-0.676687	SARS-CoV-2	Hypo
chr5	55717681	55717860	179	3	0.0021635	4.01834e-15	0.00649051	0.220133	0.845895	-0.625762	SARS-CoV-2	Hypo
chr5	55718200	55718457	257	4	0.000181782	9.25495e-16	0.000727127	0.2134	0.858849	-0.645448	SARS-CoV-2	Hypo
chr5	55737125	55737211	86	3	1.02199e-08	4.1305e-16	3.06597e-08	0.037037	0.821225	-0.784188	SARS-CoV-2	Hypo
chr5	55746674	55747032	358	4	3.59828e-05	5.30632e-08	0.000128353	0.284159	0.882918	-0.598759	SARS-CoV-2	Hypo
chr5	55747661	55747784	123	3	0.00132334	0.000111873	0.0037388	0.602184	0.940694	-0.33851	SARS-CoV-2	Hypo
chr5	55763040	55763318	278	3	2.275e-07	6.22296e-10	6.69206e-07	0.112315	0.789771	-0.677456	SARS-CoV-2	Hypo
chr5	55775841	55776420	579	8	0.000552718	1.03769e-15	0.00342116	0.076551	0.71125	-0.634699	SARS-CoV-2	Hypo
chr5	55786580	55787226	646	10	0.000651386	1.6275e-17	0.00425294	0.176291	0.822449	-0.646158	SARS-CoV-2	Hypo
chr5	55840890	55841043	153	3	1.00317e-06	1.44222e-13	3.00875e-06	0.871624	0.188344	0.683279	SARS-CoV-2	Hyper
chr5	55892590	55893083	493	7	8.96503e-09	8.38235e-13	2.15727e-08	0.0731553	0.796379	-0.723223	SARS-CoV-2	Hypo
chr5	55912114	55912550	436	6	1.26835e-06	2.96099e-12	6.36817e-06	0.0542089	0.759311	-0.705102	SARS-CoV-2	Hypo
chr5	55937624	55937673	49	3	0.00156781	0.000931351	0.0026619	0.558926	0.897191	-0.338264	SARS-CoV-2	Hypo
chr5	55964959	55965082	123	4	0.00124953	2.35159e-14	0.00499813	0.152138	0.767973	-0.615835	SARS-CoV-2	Hypo
chr5	55988569	55988807	238	3	0.00120679	2.19742e-11	0.00362037	0.889573	0.242914	0.646659	SARS-CoV-2	Hyper
chr5	55995468	55995675	207	6	4.66524e-09	3.04228e-13	2.34845e-08	0.113377	0.880391	-0.767014	SARS-CoV-2	Hypo
chr5	56012918	56013325	407	5	1.92557e-09	3.06425e-14	9.35219e-09	0.162089	0.900325	-0.738236	SARS-CoV-2	Hypo
chr5	56013597	56013700	103	3	4.31752e-08	3.82199e-14	1.29487e-07	0.0777126	0.809318	-0.731606	SARS-CoV-2	Hypo
chr5	56027067	56027226	159	4	4.97205e-09	1.79842e-11	1.83941e-08	0.975478	0.196343	0.779135	SARS-CoV-2	Hyper
chr5	56032176	56032376	200	6	0.000653679	1.16216e-08	0.00296963	0.858468	0.227582	0.630885	SARS-CoV-2	Hyper
chr5	56060091	56060307	216	3	3.85169e-05	6.48756e-09	0.000115304	0.695437	0.146617	0.54882	SARS-CoV-2	Hyper
chr5	56115302	56115795	493	4	0.000292742	3.74053e-08	0.00115006	0.202038	0.758531	-0.556493	SARS-CoV-2	Hypo
chr5	56142492	56142565	73	3	1.03642e-08	3.69348e-10	2.76335e-08	0.0324074	0.886995	-0.854588	SARS-CoV-2	Hypo
chr5	56143181	56143284	103	3	0.00060811	6.16847e-10	0.00182433	0.349735	0.893939	-0.544204	SARS-CoV-2	Hypo
chr5	56186507	56186743	236	3	0.0010516	6.78453e-05	0.00221007	0.562213	0.948254	-0.386041	SARS-CoV-2	Hypo
chr5	56269461	56269575	114	3	2.52352e-07	9.35059e-09	7.20164e-07	0.190476	0.818902	-0.628426	SARS-CoV-2	Hypo
chr5	56467879	56467988	109	3	9.15219e-06	7.18653e-07	2.44479e-05	0.384165	0.910439	-0.526274	SARS-CoV-2	Hypo
chr5	56484494	56484524	30	3	0.0009423	2.30632e-11	0.00282689	0.810359	0.134161	0.676198	SARS-CoV-2	Hyper
chr5	56500931	56501107	176	4	7.9701e-08	4.90979e-09	2.78828e-07	0.212784	0.832846	-0.620062	SARS-CoV-2	Hypo
chr5	56512693	56512768	75	3	1.38036e-07	1.01106e-12	3.87327e-07	0.222003	0.938247	-0.716245	SARS-CoV-2	Hypo
chr5	56545242	56545305	63	3	0.00331555	1.75366e-06	0.00990012	0.946895	0.415966	0.530929	SARS-CoV-2	Hyper
chr5	56553947	56554145	198	3	0.000260653	9.40789e-12	0.000781543	0.828535	0.211259	0.617276	SARS-CoV-2	Hyper
chr5	56734158	56734334	176	3	0.00199248	6.87163e-07	0.00596287	0.907407	0.538371	0.369037	SARS-CoV-2	Hyper
chr5	56751824	56752621	797	9	5.86244e-05	7.40011e-09	0.000209758	0.140103	0.709097	-0.568995	SARS-CoV-2	Hypo
chr5	56917612	56917744	132	3	4.33052e-12	2.81489e-18	1.29916e-11	0.0543356	0.906029	-0.851694	SARS-CoV-2	Hypo
chr5	56981554	56981893	339	3	5.56153e-05	1.75163e-09	0.000155509	0.360478	0.833231	-0.472753	SARS-CoV-2	Hypo
chr5	56989040	56989399	359	4	1.08618e-08	5.87627e-12	4.03979e-08	0.105073	0.82946	-0.724386	SARS-CoV-2	Hypo
chr5	57078868	57079118	250	3	8.16733e-05	3.00819e-09	0.000242485	0.217399	0.83963	-0.62223	SARS-CoV-2	Hypo
chr5	57195949	57196175	226	3	1.55298e-08	4.59141e-12	4.08553e-08	0.242379	0.8632	-0.620822	SARS-CoV-2	Hypo
chr5	57197811	57197944	133	3	6.41893e-07	8.39285e-11	1.92535e-06	0	0.758824	-0.758824	SARS-CoV-2	Hypo
chr5	57207118	57207276	158	4	6.01669e-07	5.47643e-17	2.3904e-06	0.167736	0.852181	-0.684445	SARS-CoV-2	Hypo
chr5	57322078	57322184	106	3	2.33947e-06	7.25205e-08	4.71619e-06	0.122222	0.650833	-0.528611	SARS-CoV-2	Hypo
chr5	57365979	57366058	79	3	1.09512e-06	1.80049e-10	3.18154e-06	0.227993	0.839176	-0.611183	SARS-CoV-2	Hypo
chr5	57373464	57373589	125	3	7.81708e-09	1.4916e-11	2.33604e-08	0.123523	0.796252	-0.672729	SARS-CoV-2	Hypo
chr5	57389809	57389962	153	3	1.50985e-07	9.94718e-14	4.52922e-07	0.86859	0.177227	0.691362	SARS-CoV-2	Hyper
chr5	57423316	57423563	247	5	3.8305e-12	5.52584e-21	1.91519e-11	0.0935188	0.938164	-0.844645	SARS-CoV-2	Hypo
chr5	57445655	57445729	74	3	0.000494372	0.00010858	0.00103166	0.611405	0.944535	-0.333129	SARS-CoV-2	Hypo
chr5	57453007	57453033	26	3	1.66421e-08	1.83678e-09	4.40457e-08	0	0.709091	-0.709091	SARS-CoV-2	Hypo
chr5	57541075	57541284	209	3	6.69229e-09	9.28892e-20	2.00764e-08	0.93277	0.116008	0.816762	SARS-CoV-2	Hyper
chr5	57555640	57555976	336	5	2.77863e-06	1.22918e-12	1.38931e-05	0.132631	0.812469	-0.679838	SARS-CoV-2	Hypo
chr5	57753027	57753672	645	5	0.000760951	7.79064e-07	0.00240162	0.49643	0.895504	-0.399073	SARS-CoV-2	Hypo
chr5	57754212	57754512	300	3	0.00115809	6.97656e-10	0.00347421	0.178415	0.677503	-0.499088	SARS-CoV-2	Hypo
chr5	57759828	57759900	72	3	8.36751e-05	1.88668e-06	0.000245131	0.936991	0.518627	0.418364	SARS-CoV-2	Hyper
chr5	57805919	57806119	200	3	1.13144e-09	2.24001e-12	3.38314e-09	0.20579	0.899067	-0.693276	SARS-CoV-2	Hypo
chr5	58055485	58055906	421	4	0.000159231	1.0617e-15	0.000636925	0.893155	0.133786	0.759369	SARS-CoV-2	Hyper
chr5	58062284	58062347	63	3	0.0012147	3.23801e-06	0.00325434	0.619183	0.981036	-0.361853	SARS-CoV-2	Hypo
chr5	58082810	58083086	276	8	0.000862838	3.64227e-07	0.00306502	0.894743	0.45099	0.443753	SARS-CoV-2	Hyper
chr5	58151789	58151884	95	3	0.000231883	1.09426e-10	0.000695647	0.261748	0.856016	-0.594268	SARS-CoV-2	Hypo
chr5	58334231	58334508	277	3	4.62231e-06	7.21145e-17	1.28646e-05	0.801338	0.155051	0.646287	SARS-CoV-2	Hyper
chr5	58372253	58372342	89	3	3.66366e-11	3.57858e-16	1.09852e-10	0.0830177	0.870435	-0.787417	SARS-CoV-2	Hypo
chr5	58400856	58400917	61	3	2.22665e-10	2.69038e-13	6.64527e-10	0.10517	0.863206	-0.758036	SARS-CoV-2	Hypo
chr5	58412179	58412622	443	8	1.58913e-07	4.47129e-11	9.00163e-07	0.202718	0.914373	-0.711654	SARS-CoV-2	Hypo
chr5	58422561	58422837	276	4	8.55216e-10	2.04044e-12	2.72901e-09	0.198635	0.949302	-0.750667	SARS-CoV-2	Hypo
chr5	58599209	58599545	336	3	0.000124348	1.47908e-08	0.000372885	0.207261	0.880621	-0.67336	SARS-CoV-2	Hypo
chr5	58628705	58629166	461	4	1.60337e-05	1.23131e-10	6.39121e-05	0.213335	0.89003	-0.676696	SARS-CoV-2	Hypo
chr5	58653624	58653705	81	3	0.0031343	0.000554256	0.0076093	0.115763	0.443018	-0.327256	SARS-CoV-2	Hypo
chr5	58883333	58883392	59	3	0.000261423	2.54419e-06	0.000777029	0.0277778	0.555728	-0.52795	SARS-CoV-2	Hypo
chr5	58900075	58900337	262	3	4.31836e-09	2.54714e-17	1.1406e-08	0.0175439	0.838319	-0.820775	SARS-CoV-2	Hypo
chr5	58941063	58941223	160	3	1.48816e-08	2.69844e-16	4.45573e-08	0.851387	0.141373	0.710015	SARS-CoV-2	Hyper
chr5	58949174	58949344	170	3	3.89269e-08	2.06864e-08	5.04024e-08	0.129509	0.853035	-0.723526	SARS-CoV-2	Hypo
chr5	59086311	59086444	133	4	0.00050419	1.87689e-09	0.0020165	0.69406	0.104442	0.589618	SARS-CoV-2	Hyper
chr5	59090261	59090336	75	4	0.00051663	9.77701e-06	0.00192632	0.403002	0.840164	-0.437163	SARS-CoV-2	Hypo
chr5	59130402	59130626	224	4	0.000827227	6.22821e-06	0.00290356	0.526334	0.871154	-0.344821	SARS-CoV-2	Hypo
chr5	59251566	59251902	336	4	0.00199508	1.64665e-09	0.00797987	0.369106	0.931836	-0.56273	SARS-CoV-2	Hypo
chr5	59284378	59284495	117	6	1.05148e-12	3.77449e-17	3.22028e-12	0.949963	0.105797	0.844166	SARS-CoV-2	Hyper
chr5	59360281	59360659	378	3	0.00187159	3.13315e-11	0.00431627	0.525671	0.942838	-0.417166	SARS-CoV-2	Hypo
chr5	59473574	59473699	125	4	2.27444e-06	2.83538e-09	8.96372e-06	0.153074	0.825931	-0.672857	SARS-CoV-2	Hypo
chr5	59498860	59498987	127	5	0.000109834	2.31766e-10	0.000547555	0.831282	0.241893	0.589389	SARS-CoV-2	Hyper
chr5	59559180	59559225	45	3	1.18003e-07	1.11601e-09	3.49961e-07	0.934829	0.224525	0.710304	SARS-CoV-2	Hyper
chr5	59583186	59583269	83	3	0.000112564	1.32115e-05	0.000209794	0.58134	0.129495	0.451844	SARS-CoV-2	Hyper
chr5	59635872	59635984	112	3	2.42666e-06	1.93315e-07	3.84315e-06	0.3	0.932137	-0.632137	SARS-CoV-2	Hypo
chr5	59652628	59653019	391	3	0.000265873	6.43704e-08	0.000648392	0.456096	0.921171	-0.465075	SARS-CoV-2	Hypo
chr5	59655679	59655853	174	3	1.32511e-07	1.44426e-12	3.97492e-07	0.168695	0.919697	-0.751002	SARS-CoV-2	Hypo
chr5	59668524	59669127	603	9	0.000578454	4.82505e-14	0.00503517	0.190663	0.843282	-0.652619	SARS-CoV-2	Hypo
chr5	59754706	59754891	185	3	1.16933e-05	6.59121e-08	2.23882e-05	0.466137	0.943089	-0.476953	SARS-CoV-2	Hypo
chr5	59783881	59784596	715	11	1.19165e-06	7.56885e-14	1.1241e-05	0.113265	0.817679	-0.704413	SARS-CoV-2	Hypo
chr5	59785082	59785500	418	4	4.30507e-10	2.58532e-14	1.59489e-09	0.119347	0.880931	-0.761584	SARS-CoV-2	Hypo
chr5	59786553	59786782	229	3	1.5157e-07	1.38194e-10	4.50491e-07	0.253244	0.875787	-0.622543	SARS-CoV-2	Hypo
chr5	59839524	59839816	292	5	0.000794513	1.42803e-07	0.00292778	0.414758	0.89515	-0.480392	SARS-CoV-2	Hypo
chr5	60018365	60018486	121	4	8.39524e-09	4.18032e-17	2.86576e-08	0.0473146	0.869643	-0.822329	SARS-CoV-2	Hypo
chr5	60401649	60401879	230	3	6.15093e-08	4.92324e-11	1.23612e-07	0.132099	0.835874	-0.703776	SARS-CoV-2	Hypo
chr5	60458823	60459022	199	3	2.64843e-07	6.74743e-14	7.9327e-07	0.116636	0.827181	-0.710546	SARS-CoV-2	Hypo
chr5	60470945	60471270	325	3	3.19949e-11	9.951e-16	8.17242e-11	0.0619704	0.863333	-0.801363	SARS-CoV-2	Hypo
chr5	60474377	60474803	426	5	1.19048e-06	5.56705e-16	5.95242e-06	0.0834098	0.853301	-0.769891	SARS-CoV-2	Hypo
chr5	60524819	60524886	67	3	0.00114346	0.000161345	0.00294027	0.929348	0.51854	0.410808	SARS-CoV-2	Hyper
chr5	60541168	60541552	384	5	5.21716e-05	2.12464e-09	0.000189659	0.199195	0.779468	-0.580273	SARS-CoV-2	Hypo
chr5	60541806	60541887	81	6	3.90292e-06	1.94999e-11	2.33675e-05	0.0659303	0.741099	-0.675169	SARS-CoV-2	Hypo
chr5	60571625	60572000	375	9	6.8651e-08	2.87879e-16	4.86899e-07	0.886128	0.11217	0.773958	SARS-CoV-2	Hyper
chr5	60585925	60586054	129	3	1.2721e-08	1.5923e-10	3.7444e-08	0.735056	0.0617015	0.673354	SARS-CoV-2	Hyper
chr5	60586446	60586909	463	4	3.45262e-06	9.42907e-10	1.37624e-05	0.215972	0.791902	-0.57593	SARS-CoV-2	Hypo
chr5	60588928	60589098	170	3	2.82547e-09	2.07895e-11	8.41774e-09	0.104558	0.800319	-0.69576	SARS-CoV-2	Hypo
chr5	60597845	60598071	226	4	7.85233e-10	1.59685e-15	3.06417e-09	0.0597881	0.766728	-0.70694	SARS-CoV-2	Hypo
chr5	60600350	60600648	298	6	9.46199e-06	7.25573e-10	5.29324e-05	0.179455	0.823994	-0.644539	SARS-CoV-2	Hypo
chr5	60625335	60625849	514	7	3.49463e-05	8.18235e-12	0.000104146	0.2318	0.802409	-0.570609	SARS-CoV-2	Hypo
chr5	60630629	60631167	538	6	7.23734e-06	2.32613e-13	4.32751e-05	0.18014	0.891176	-0.711036	SARS-CoV-2	Hypo
chr5	60675293	60675559	266	4	5.29349e-06	2.28413e-11	2.10179e-05	0.0416667	0.831957	-0.790291	SARS-CoV-2	Hypo
chr5	60677778	60677996	218	3	3.39459e-05	3.59146e-10	5.32373e-05	0.385284	0.916521	-0.531237	SARS-CoV-2	Hypo
chr5	60682600	60682779	179	3	5.45197e-09	3.12767e-14	1.63553e-08	0.0918841	0.861117	-0.769233	SARS-CoV-2	Hypo
chr5	60711959	60712167	208	3	0.000519484	6.92158e-10	0.00155704	0.131614	0.762193	-0.63058	SARS-CoV-2	Hypo
chr5	60728092	60728291	199	4	1.22989e-06	2.84418e-08	4.39036e-06	0.185205	0.788961	-0.603756	SARS-CoV-2	Hypo
chr5	60760214	60760402	188	3	9.85569e-05	3.56771e-09	0.000292139	0.435977	0.97619	-0.540213	SARS-CoV-2	Hypo
chr5	60768521	60768591	70	3	3.18317e-05	3.87175e-12	9.52433e-05	0.320476	0.91872	-0.598244	SARS-CoV-2	Hypo
chr5	60821662	60821784	122	6	3.42463e-06	1.35094e-14	1.85104e-05	0.293104	0.934546	-0.641442	SARS-CoV-2	Hypo
chr5	60895485	60895908	423	4	8.00699e-09	2.04723e-11	2.99042e-08	0.091381	0.866554	-0.775173	SARS-CoV-2	Hypo
chr5	60916908	60917213	305	3	0.00104639	1.16812e-09	0.00313815	0.278571	0.842918	-0.564346	SARS-CoV-2	Hypo
chr5	60921010	60921170	160	5	0.00194552	5.08041e-11	0.00803632	0.213126	0.632157	-0.419031	SARS-CoV-2	Hypo
chr5	60922568	60922935	367	5	5.32305e-06	1.08889e-13	2.65857e-05	0.833411	0.106085	0.727326	SARS-CoV-2	Hyper
chr5	60927340	60927630	290	4	7.46299e-05	5.32302e-08	0.000289639	0.449403	0.947115	-0.497713	SARS-CoV-2	Hypo
chr5	60936144	60936679	535	4	0.000568317	6.96698e-12	0.00227327	0.254892	0.864287	-0.609395	SARS-CoV-2	Hypo
chr5	61042742	61042867	125	3	4.52909e-06	2.44523e-12	1.35869e-05	0.268087	0.888178	-0.620091	SARS-CoV-2	Hypo
chr5	61077961	61078337	376	3	1.30272e-05	8.41353e-11	3.84687e-05	0.2361	0.844153	-0.608053	SARS-CoV-2	Hypo
chr5	61105551	61105759	208	4	6.42964e-10	1.16809e-14	1.41427e-09	0.151429	0.916378	-0.764949	SARS-CoV-2	Hypo
chr5	61174236	61174587	351	3	1.04454e-06	1.19605e-14	2.63419e-06	0.502075	0.987273	-0.485198	SARS-CoV-2	Hypo
chr5	61215936	61216132	196	4	1.62726e-05	8.43703e-15	6.50902e-05	0.0564675	0.707778	-0.65131	SARS-CoV-2	Hypo
chr5	61439391	61439456	65	3	7.55787e-06	3.69127e-15	2.26736e-05	0.0686107	0.712329	-0.643718	SARS-CoV-2	Hypo
chr5	61445378	61445547	169	3	2.6177e-09	4.56249e-13	7.83382e-09	0.123016	0.890013	-0.766997	SARS-CoV-2	Hypo
chr5	61520983	61521218	235	3	0.00206908	3.50537e-08	0.00530703	0.966989	0.526072	0.440916	SARS-CoV-2	Hyper
chr5	61537373	61537662	289	3	5.3192e-06	1.63458e-12	1.59526e-05	0.217862	0.817393	-0.599532	SARS-CoV-2	Hypo
chr5	61541375	61542053	678	8	4.67735e-05	2.63794e-12	0.000224402	0.109414	0.83735	-0.727936	SARS-CoV-2	Hypo
chr5	61557683	61557842	159	5	8.59524e-05	6.66047e-11	0.000326167	0.949217	0.362181	0.587036	SARS-CoV-2	Hyper
chr5	61629172	61629347	175	5	0.000185493	7.35565e-11	0.000921073	0.718059	0.117578	0.600481	SARS-CoV-2	Hyper
chr5	61632903	61633189	286	6	9.48123e-05	5.55333e-12	0.000543268	0.272713	0.890998	-0.618285	SARS-CoV-2	Hypo
chr5	61681137	61681399	262	6	7.13194e-08	4.57612e-09	3.14119e-07	0.133315	0.753293	-0.619979	SARS-CoV-2	Hypo
chr5	61707833	61708040	207	5	2.73161e-05	1.27408e-07	7.27916e-05	0.207119	0.780392	-0.573273	SARS-CoV-2	Hypo
chr5	61728444	61728744	300	5	0.000222399	3.43139e-12	0.000807915	0.763639	0.161519	0.602119	SARS-CoV-2	Hyper
chr5	61751700	61751918	218	4	0.00182635	1.36666e-08	0.00710436	0.405756	0.852292	-0.446535	SARS-CoV-2	Hypo
chr5	61801671	61801791	120	3	1.52862e-07	4.38988e-11	2.35476e-07	0.896442	0.259102	0.63734	SARS-CoV-2	Hyper
chr5	61868557	61868966	409	6	0.000521694	9.92335e-13	0.00266913	0.96845	0.400598	0.567852	SARS-CoV-2	Hyper
chr5	61875363	61875420	57	3	4.29698e-14	2.65872e-17	1.2324e-13	0.976912	0.150327	0.826585	SARS-CoV-2	Hyper
chr5	61888552	61888617	65	3	8.45035e-11	8.24997e-15	1.80356e-10	0.883184	0.0650336	0.818151	SARS-CoV-2	Hyper
chr5	61896585	61896760	175	3	2.36455e-09	4.33683e-17	7.09363e-09	0.0948373	0.814428	-0.719591	SARS-CoV-2	Hypo
chr5	61939805	61939965	160	4	1.05923e-09	2.12219e-13	3.97921e-09	0.945653	0.17638	0.769273	SARS-CoV-2	Hyper
chr5	61958404	61958797	393	3	0.00230211	4.58364e-12	0.00690634	0.89247	0.251533	0.640937	SARS-CoV-2	Hyper
chr5	62140089	62140312	223	3	2.03695e-05	9.09306e-07	5.48305e-05	0.171717	0.826885	-0.655167	SARS-CoV-2	Hypo
chr5	62348967	62349145	178	3	0.00193548	1.30266e-06	0.00578907	0.259083	0.732692	-0.473609	SARS-CoV-2	Hypo
chr5	62390742	62390841	99	4	1.47418e-05	2.73182e-13	5.87527e-05	0.188871	0.864789	-0.675918	SARS-CoV-2	Hypo
chr5	62610504	62610731	227	3	0.00328984	3.50502e-06	0.0049898	0.370082	0.777355	-0.407273	SARS-CoV-2	Hypo
chr5	62732273	62732422	149	3	2.2993e-07	2.83997e-13	6.86848e-07	0.174086	0.852723	-0.678637	SARS-CoV-2	Hypo
chr5	63227005	63227129	124	3	6.76618e-09	4.76404e-11	1.97492e-08	0.0375804	0.746462	-0.708881	SARS-CoV-2	Hypo
chr5	63372610	63373074	464	5	0.000521298	1.52094e-08	0.00256412	0.210131	0.690857	-0.480727	SARS-CoV-2	Hypo
chr5	63453818	63454437	619	6	0.000879045	4.31933e-09	0.00433649	0.329973	0.856551	-0.526579	SARS-CoV-2	Hypo
chr5	63479530	63479771	241	3	0.00021676	1.34799e-05	0.000394817	0.588711	0.912625	-0.323914	SARS-CoV-2	Hypo
chr5	63565165	63565314	149	3	1.11603e-07	2.28999e-16	3.34809e-07	0.909726	0.190532	0.719194	SARS-CoV-2	Hyper
chr5	63773286	63773371	85	3	5.67922e-09	6.0122e-11	1.66578e-08	0.0947827	0.819903	-0.725121	SARS-CoV-2	Hypo
chr5	63930701	63930809	108	3	0.000232692	2.3065e-09	0.000698059	0.744444	0.102339	0.642105	SARS-CoV-2	Hyper
chr5	63933067	63933199	132	4	4.07194e-06	4.4126e-09	1.45352e-05	0.680515	0.0826547	0.59786	SARS-CoV-2	Hyper
chr5	63942107	63942194	87	3	0.00240047	5.83665e-07	0.0071626	0.181173	0.610847	-0.429673	SARS-CoV-2	Hypo
chr5	63959191	63959238	47	4	0.00173542	3.31675e-09	0.00694121	0.232386	0.77839	-0.546004	SARS-CoV-2	Hypo
chr5	63960985	63961018	33	3	1.37172e-06	7.05741e-08	3.83322e-06	0.175189	0.744048	-0.568858	SARS-CoV-2	Hypo
chr5	64235546	64235865	319	4	0.0011521	3.67095e-07	0.00459158	0.262558	0.864301	-0.601742	SARS-CoV-2	Hypo
chr5	64254106	64254164	58	3	0.000152242	7.49318e-09	0.000455789	0.427977	0.904936	-0.476959	SARS-CoV-2	Hypo
chr5	64328260	64328304	44	3	0.00348041	1.25184e-06	0.00920721	0.858889	0.47558	0.383309	SARS-CoV-2	Hyper
chr5	64330746	64330880	134	3	0.00350713	0.00149597	0.00668507	0.570599	0.924292	-0.353693	SARS-CoV-2	Hypo
chr5	64397506	64397749	243	4	2.61179e-05	1.82828e-15	5.56414e-05	0.306837	0.881038	-0.574201	SARS-CoV-2	Hypo
chr5	64399598	64399800	202	6	0.00134938	9.83116e-14	0.00801278	0.326125	0.891354	-0.565229	SARS-CoV-2	Hypo
chr5	64422069	64422199	130	3	0.00309072	1.84235e-05	0.00904147	0.303366	0.732218	-0.428852	SARS-CoV-2	Hypo
chr5	64783066	64783205	139	3	3.78492e-05	4.69965e-08	7.70809e-05	0.430417	0.917156	-0.486739	SARS-CoV-2	Hypo
chr5	65004051	65004188	137	4	0.000804605	4.4575e-13	0.00321842	0.896581	0.273241	0.62334	SARS-CoV-2	Hyper
chr5	65027691	65028064	373	3	0.000306631	5.17333e-05	0.000734763	0.838159	0.379281	0.458878	SARS-CoV-2	Hyper
chr5	65067202	65067565	363	4	6.31008e-05	8.14469e-10	0.00022596	0.49592	0.955534	-0.459614	SARS-CoV-2	Hypo
chr5	65106040	65106168	128	3	5.98045e-12	2.2242e-13	1.54442e-11	0.0467887	0.804039	-0.75725	SARS-CoV-2	Hypo
chr5	65124449	65124782	333	7	3.56167e-05	1.94041e-11	0.000248305	0.220063	0.893344	-0.673281	SARS-CoV-2	Hypo
chr5	65129077	65129220	143	3	1.23213e-08	6.91856e-14	3.68063e-08	0.0979568	0.812963	-0.715006	SARS-CoV-2	Hypo
chr5	65136335	65136532	197	3	2.85125e-09	5.4637e-11	8.43383e-09	0.257283	0.913067	-0.655784	SARS-CoV-2	Hypo
chr5	65163106	65163304	198	3	0.000102706	2.50043e-07	0.000297843	0.916491	0.304639	0.611852	SARS-CoV-2	Hyper
chr5	65224341	65224489	148	3	0.00364108	1.97601e-06	0.00788511	0.0344828	0.361223	-0.32674	SARS-CoV-2	Hypo
chr5	65226337	65226431	94	4	5.15363e-08	3.162e-11	2.05516e-07	0.186853	0.949492	-0.762638	SARS-CoV-2	Hypo
chr5	65249974	65250147	173	3	0.000202903	1.27546e-13	0.000598889	0.22193	0.900587	-0.678657	SARS-CoV-2	Hypo
chr5	65422978	65423122	144	4	0.00162293	2.54831e-10	0.00615285	0.320948	0.826629	-0.505681	SARS-CoV-2	Hypo
chr5	65441848	65441898	50	4	0.000691337	5.52666e-07	0.00205608	0.250848	0.760042	-0.509194	SARS-CoV-2	Hypo
chr5	65534482	65534591	109	4	5.23777e-06	6.92732e-12	1.79229e-05	0.204772	0.891588	-0.686816	SARS-CoV-2	Hypo
chr5	65551687	65551827	140	3	2.18895e-06	3.01842e-08	4.96042e-06	0.734776	0.146158	0.588618	SARS-CoV-2	Hyper
chr5	65633592	65633837	245	4	1.68691e-06	3.41186e-13	4.03049e-06	0.0884155	0.746155	-0.65774	SARS-CoV-2	Hypo
chr5	65722101	65722155	54	3	5.12382e-05	1.53932e-08	0.000152178	0.460462	0.964675	-0.504213	SARS-CoV-2	Hypo
chr5	65771208	65771238	30	3	0.00403662	2.78155e-06	0.00897445	0.660369	0.944306	-0.283937	SARS-CoV-2	Hypo
chr5	65863546	65863681	135	3	5.6367e-06	8.80684e-09	1.62299e-05	0.370077	0.895531	-0.525455	SARS-CoV-2	Hypo
chr5	65931029	65931224	195	5	5.11439e-10	1.16904e-16	2.35538e-09	0.119636	0.908934	-0.789298	SARS-CoV-2	Hypo
chr5	66014538	66014850	312	4	4.7026e-12	5.86767e-15	1.87765e-11	0.972884	0.125123	0.847761	SARS-CoV-2	Hyper
chr5	66016750	66017180	430	5	4.21126e-05	1.54432e-08	0.000194684	0.935095	0.294482	0.640613	SARS-CoV-2	Hyper
chr5	66018648	66018712	64	3	7.30379e-06	5.54544e-09	2.15944e-05	0.795897	0.174978	0.62092	SARS-CoV-2	Hyper
chr5	66038337	66038597	260	4	0.000711996	5.92411e-10	0.00284782	0.923831	0.262527	0.661304	SARS-CoV-2	Hyper
chr5	66106867	66106901	34	3	0.00132817	8.8489e-06	0.00354269	0.891394	0.416385	0.475008	SARS-CoV-2	Hyper
chr5	66138943	66139104	161	3	4.13705e-09	4.10266e-11	1.2323e-08	0.265591	0.913068	-0.647477	SARS-CoV-2	Hypo
chr5	66159089	66159286	197	3	0.000129034	4.73112e-06	0.000365617	0.2657	0.815562	-0.549862	SARS-CoV-2	Hypo
chr5	66179675	66179817	142	3	1.86587e-11	1.65307e-17	5.59354e-11	0.0683333	0.944461	-0.876128	SARS-CoV-2	Hypo
chr5	66254316	66254876	560	8	0.00189793	9.09768e-16	0.00756073	0.415309	0.873119	-0.45781	SARS-CoV-2	Hypo
chr5	66311385	66311540	155	3	4.48671e-07	1.23899e-10	1.34553e-06	0.0309547	0.699632	-0.668678	SARS-CoV-2	Hypo
chr5	66329482	66329692	210	3	1.59051e-05	2.26984e-10	3.05365e-05	0.116389	0.69012	-0.573731	SARS-CoV-2	Hypo
chr5	66391386	66391445	59	3	0.00226117	9.27527e-07	0.00597269	0.0222222	0.546732	-0.52451	SARS-CoV-2	Hypo
chr5	66435034	66435108	74	3	2.18003e-06	2.33566e-09	6.52671e-06	0.413344	0.944019	-0.530675	SARS-CoV-2	Hypo
chr5	66456852	66457244	392	5	6.44166e-06	8.88797e-12	3.15446e-05	0.150103	0.82378	-0.673678	SARS-CoV-2	Hypo
chr5	66468039	66468213	174	3	0.0037753	3.63724e-07	0.00725866	0.584656	0.923439	-0.338783	SARS-CoV-2	Hypo
chr5	66510853	66511486	633	8	9.07499e-05	9.67559e-10	0.000502387	0.0975882	0.769063	-0.671475	SARS-CoV-2	Hypo
chr5	66564413	66564666	253	7	6.30611e-07	2.01874e-13	4.16973e-06	0.0590481	0.79825	-0.739202	SARS-CoV-2	Hypo
chr5	66600560	66600680	120	3	1.14723e-07	2.23163e-11	3.32586e-07	0.727477	0.114574	0.612904	SARS-CoV-2	Hyper
chr5	66646289	66646589	300	4	1.56079e-05	6.77783e-08	5.39592e-05	0.858333	0.202088	0.656245	SARS-CoV-2	Hyper
chr5	66673617	66673983	366	6	1.68599e-07	7.16363e-10	9.80601e-07	0.131894	0.823865	-0.691972	SARS-CoV-2	Hypo
chr5	66692826	66693046	220	3	9.10692e-07	9.70943e-12	2.73198e-06	0.222905	0.921207	-0.698303	SARS-CoV-2	Hypo
chr5	66713920	66714131	211	3	1.29696e-06	1.71693e-11	2.53334e-06	0.247711	0.823393	-0.575682	SARS-CoV-2	Hypo
chr5	66844581	66844982	401	4	6.44705e-06	1.18323e-13	2.5786e-05	0.255202	0.930583	-0.675382	SARS-CoV-2	Hypo
chr5	66916613	66916900	287	4	5.51324e-06	7.33797e-12	2.18331e-05	0.0614721	0.664978	-0.603506	SARS-CoV-2	Hypo
chr5	66944062	66944271	209	4	1.96124e-08	1.61518e-09	6.61248e-08	0.184457	0.843653	-0.659196	SARS-CoV-2	Hypo
chr5	66975544	66975548	4	3	1.94694e-06	4.34058e-07	4.63277e-06	0.989247	0.455437	0.533811	SARS-CoV-2	Hyper
chr5	67020819	67021026	207	3	0.0015191	4.46376e-10	0.00431904	0.37491	0.894246	-0.519336	SARS-CoV-2	Hypo
chr5	67066617	67066851	234	3	0.00578371	0.000918072	0.00922857	0.466183	0.145986	0.320197	SARS-CoV-2	Hyper
chr5	67154667	67155185	518	5	0.000101235	6.55981e-06	0.000203911	0.452049	0.863016	-0.410967	SARS-CoV-2	Hypo
chr5	67260372	67260554	182	3	2.88387e-08	9.75444e-10	8.12964e-08	0.0663781	0.809641	-0.743262	SARS-CoV-2	Hypo
chr5	67338036	67338162	126	3	0.000644318	1.05639e-11	0.00192797	0.65603	0.167692	0.488337	SARS-CoV-2	Hyper
chr5	67404771	67405023	252	3	9.70009e-05	2.93834e-12	0.000291003	0.248551	0.874122	-0.625571	SARS-CoV-2	Hypo
chr5	67422059	67422349	290	6	3.99833e-06	7.84275e-13	2.13739e-05	0.165787	0.873259	-0.707472	SARS-CoV-2	Hypo
chr5	67483077	67483495	418	7	0.000848815	1.72376e-07	0.00414752	0.151638	0.71487	-0.563232	SARS-CoV-2	Hypo
chr5	67483760	67484207	447	6	0.00106121	2.14845e-07	0.00615564	0.250631	0.827539	-0.576908	SARS-CoV-2	Hypo
chr5	67492909	67493049	140	3	4.07096e-06	2.52362e-10	1.20748e-05	0.769424	0.180361	0.589063	SARS-CoV-2	Hyper
chr5	67522273	67522332	59	3	5.34359e-10	2.72629e-13	1.54331e-09	0.972046	0.320688	0.651358	SARS-CoV-2	Hyper
chr5	67522712	67522808	96	5	2.31275e-06	3.59238e-08	7.96393e-06	0.922434	0.162517	0.759917	SARS-CoV-2	Hyper
chr5	67535502	67535514	12	3	6.4797e-05	2.51503e-06	0.000150825	0.651389	0.0973916	0.553997	SARS-CoV-2	Hyper
chr5	67583598	67583650	52	4	0.00267645	3.63431e-05	0.00600474	0.330012	0.772273	-0.442261	SARS-CoV-2	Hypo
chr5	67584800	67585202	402	5	0.00069971	1.35826e-08	0.00348606	0.0534783	0.654746	-0.601268	SARS-CoV-2	Hypo
chr5	67586215	67586433	218	3	3.32581e-06	1.28456e-18	9.97742e-06	0.132409	0.8844	-0.751991	SARS-CoV-2	Hypo
chr5	67602566	67602728	162	4	1.67934e-09	5.91934e-16	6.57029e-09	0.115109	0.832716	-0.717608	SARS-CoV-2	Hypo
chr5	67627676	67627838	162	3	0.000207163	3.67749e-14	0.000606263	0.943584	0.385979	0.557605	SARS-CoV-2	Hyper
chr5	67665543	67665645	102	3	0.000661146	1.75988e-12	0.00198257	0.750209	0.127656	0.622553	SARS-CoV-2	Hyper
chr5	67692504	67692588	84	3	2.13911e-10	2.35142e-12	6.01995e-10	0.0386724	0.737963	-0.699291	SARS-CoV-2	Hypo
chr5	67719267	67719516	249	4	1.35229e-06	2.43803e-13	4.87794e-06	0.347892	0.956516	-0.608624	SARS-CoV-2	Hypo
chr5	67720699	67720766	67	3	4.04825e-11	8.35531e-14	1.11002e-10	0	0.849208	-0.849208	SARS-CoV-2	Hypo
chr5	67813510	67813651	141	3	0.00163364	8.7046e-05	0.0034816	0.98374	0.726937	0.256803	SARS-CoV-2	Hyper
chr5	67839806	67840575	769	7	2.30814e-05	1.00584e-11	0.000129536	0.227898	0.840422	-0.612524	SARS-CoV-2	Hypo
chr5	67888700	67889482	782	6	2.50181e-05	2.57902e-16	0.00014927	0.08283	0.850329	-0.767499	SARS-CoV-2	Hypo
chr5	67969517	67969838	321	6	4.72394e-05	1.7478e-18	0.000283436	0.165254	0.874851	-0.709596	SARS-CoV-2	Hypo
chr5	68042490	68042929	439	5	1.54398e-06	1.40258e-13	7.10818e-06	0.0825275	0.737698	-0.655171	SARS-CoV-2	Hypo
chr5	68045559	68045988	429	4	0.000895363	2.65774e-13	0.00357425	0.737654	0.214049	0.523605	SARS-CoV-2	Hyper
chr5	68060641	68061049	408	4	3.24424e-05	4.86899e-07	9.06709e-05	0.249311	0.846633	-0.597322	SARS-CoV-2	Hypo
chr5	68090544	68090636	92	3	0.0003608	5.49007e-12	0.00104029	0.432937	0.917292	-0.484355	SARS-CoV-2	Hypo
chr5	68257011	68257111	100	4	0.00211085	1.24503e-05	0.00616268	0.321002	0.745186	-0.424184	SARS-CoV-2	Hypo
chr5	68339815	68339857	42	3	3.0562e-05	2.15726e-09	6.84268e-05	0.312127	0.851204	-0.539078	SARS-CoV-2	Hypo
chr5	68342269	68342314	45	3	0.00170895	3.45979e-07	0.00509897	0.598566	0.950397	-0.351831	SARS-CoV-2	Hypo
chr5	68452370	68452633	263	7	0.000409383	2.69756e-07	0.000871542	0.555837	0.960154	-0.404317	SARS-CoV-2	Hypo
chr5	68500501	68500576	75	4	6.21511e-11	3.26761e-13	2.2657e-10	0.97	0.0491299	0.92087	SARS-CoV-2	Hyper
chr5	68590648	68591167	519	6	4.30279e-06	1.60755e-12	2.40509e-05	0.273849	0.894504	-0.620655	SARS-CoV-2	Hypo
chr5	68608250	68608500	250	5	0.00203088	9.33044e-13	0.00708314	0.885077	0.33362	0.551457	SARS-CoV-2	Hyper
chr5	68613308	68613531	223	3	1.01466e-07	3.82785e-08	2.25598e-07	0.953968	0.147727	0.806241	SARS-CoV-2	Hyper
chr5	68613848	68614297	449	9	0.000174011	9.83604e-20	0.0015661	0.969709	0.140076	0.829633	SARS-CoV-2	Hyper
chr5	68626142	68626218	76	6	5.07921e-05	2.72949e-06	0.000128875	0.459901	0.923834	-0.463933	SARS-CoV-2	Hypo
chr5	68628911	68628916	5	3	0.000444076	3.67564e-10	0.00127013	0.135244	0.73489	-0.599646	SARS-CoV-2	Hypo
chr5	68630460	68630548	88	3	0.000318591	0.00010903	0.000434345	0.113782	0.756394	-0.642612	SARS-CoV-2	Hypo
chr5	68711482	68711519	37	5	0.00121285	5.69122e-08	0.00586316	0.0352665	0.433494	-0.398227	SARS-CoV-2	Hypo
chr5	68711680	68712315	635	11	1.65508e-06	3.02879e-13	9.76051e-06	0.107966	0.759731	-0.651765	SARS-CoV-2	Hypo
chr5	68723314	68723676	362	5	0.000179497	2.40189e-08	0.000885799	0.428136	0.920718	-0.492582	SARS-CoV-2	Hypo
chr5	68724900	68724951	51	3	0.000135149	8.19752e-07	0.000402836	0.372735	0.850011	-0.477277	SARS-CoV-2	Hypo
chr5	68773402	68773649	247	3	0.00505342	1.31372e-05	0.00949773	0.446445	0.870496	-0.424051	SARS-CoV-2	Hypo
chr5	68780966	68781108	142	4	1.21699e-05	3.85112e-16	4.82523e-05	0.93054	0.295493	0.635047	SARS-CoV-2	Hyper
chr5	68803150	68803296	146	4	1.07989e-05	1.0231e-15	4.06289e-05	0.26634	0.901515	-0.635175	SARS-CoV-2	Hypo
chr5	68805174	68805301	127	3	2.57579e-09	2.98056e-18	7.72737e-09	1	0.158817	0.841183	SARS-CoV-2	Hyper
chr5	68815817	68815848	31	3	0.000193688	9.33038e-06	0.000497913	0.588179	0.959733	-0.371554	SARS-CoV-2	Hypo
chr5	70694302	70694594	292	6	1.2292e-09	4.31125e-15	7.32876e-09	0.00980392	0.828342	-0.818538	SARS-CoV-2	Hypo
chr5	70716110	70716505	395	5	0.00094013	5.262e-16	0.00415325	0.304956	0.882312	-0.577356	SARS-CoV-2	Hypo
chr5	70790128	70790356	228	4	7.70046e-05	4.26316e-18	0.000307758	0.900621	0.260295	0.640327	SARS-CoV-2	Hyper
chr5	70795171	70795433	262	5	9.35217e-06	1.12093e-11	4.60736e-05	0.928222	0.245909	0.682312	SARS-CoV-2	Hyper
chr5	70897268	70897464	196	3	0.00064393	4.48755e-12	0.00193179	0.256481	0.832154	-0.575673	SARS-CoV-2	Hypo
chr5	71044292	71044521	229	4	1.69612e-06	5.96718e-13	6.78437e-06	0.261656	0.922143	-0.660487	SARS-CoV-2	Hypo
chr5	71051112	71051450	338	3	8.96922e-06	4.55177e-15	1.51449e-05	0.252585	0.848398	-0.595813	SARS-CoV-2	Hypo
chr5	71053566	71053691	125	3	0.00233653	3.05675e-06	0.00527852	0.556197	0.168631	0.387566	SARS-CoV-2	Hyper
chr5	71074617	71074854	237	3	6.07255e-05	2.16756e-12	0.000182104	0.122159	0.7039	-0.581741	SARS-CoV-2	Hypo
chr5	71107007	71107225	218	5	0.000519968	3.53638e-14	0.00200614	0.185335	0.889048	-0.703712	SARS-CoV-2	Hypo
chr5	71168189	71168531	342	4	7.83781e-05	8.93302e-08	0.000296798	0.268791	0.746628	-0.477837	SARS-CoV-2	Hypo
chr5	71252473	71252659	186	4	9.3875e-08	1.15594e-09	2.28821e-07	0.0363757	0.725216	-0.688841	SARS-CoV-2	Hypo
chr5	71269149	71269223	74	3	3.89829e-05	8.8967e-08	0.000115089	0.281481	0.825463	-0.543981	SARS-CoV-2	Hypo
chr5	71310381	71310713	332	5	0.00159777	2.8823e-14	0.00798797	0.240456	0.883894	-0.643438	SARS-CoV-2	Hypo
chr5	71311142	71311398	256	3	2.75882e-05	1.25805e-05	4.44898e-05	0.283035	0.831436	-0.548402	SARS-CoV-2	Hypo
chr5	71327893	71328052	159	3	0.0014761	4.13197e-07	0.00413886	0.433046	0.876667	-0.44362	SARS-CoV-2	Hypo
chr5	71417065	71417432	367	5	4.33818e-06	2.04569e-09	1.21458e-05	0.239001	0.869825	-0.630824	SARS-CoV-2	Hypo
chr5	71417804	71418189	385	4	0.00115593	5.54544e-09	0.00350015	0.303309	0.74968	-0.446371	SARS-CoV-2	Hypo
chr5	71419777	71420271	494	5	0.00112504	1.43441e-13	0.00560741	0.377479	0.909335	-0.531856	SARS-CoV-2	Hypo
chr5	71434885	71435178	293	5	5.09767e-06	2.53538e-16	2.54828e-05	0.720841	0.0638584	0.656982	SARS-CoV-2	Hyper
chr5	71437553	71437706	153	3	4.98457e-07	2.5851e-11	1.4914e-06	0.0532514	0.766958	-0.713707	SARS-CoV-2	Hypo
chr5	71462633	71462649	16	3	1.15307e-05	7.38219e-07	2.36952e-05	0	0.627527	-0.627527	SARS-CoV-2	Hypo
chr5	71475377	71475427	50	3	0.000735079	1.6121e-05	0.0019447	0.15873	0.804669	-0.645938	SARS-CoV-2	Hypo
chr5	71482896	71483205	309	5	2.78524e-05	8.10432e-11	7.90902e-05	0.260438	0.779857	-0.519418	SARS-CoV-2	Hypo
chr5	71507062	71507333	271	4	3.71703e-09	1.31213e-12	1.46271e-08	0.100061	0.891327	-0.791266	SARS-CoV-2	Hypo
chr5	71538640	71538923	283	3	1.31507e-08	2.24059e-14	3.94514e-08	0.0769231	0.940353	-0.86343	SARS-CoV-2	Hypo
chr5	71620938	71621287	349	5	0.000382441	5.81948e-07	0.00180585	0.572912	0.964709	-0.391797	SARS-CoV-2	Hypo
chr5	71723869	71723997	128	3	4.36076e-07	5.33184e-12	1.2886e-06	0.107672	0.833824	-0.726152	SARS-CoV-2	Hypo
chr5	71769460	71769559	99	3	5.20013e-05	2.15513e-08	0.000131117	0.492402	0.956198	-0.463796	SARS-CoV-2	Hypo
chr5	71803508	71803603	95	3	0.00200717	0.000575824	0.00399178	0.504701	0.155797	0.348904	SARS-CoV-2	Hyper
chr5	71806850	71806959	109	5	8.4294e-05	1.66117e-08	0.000240123	0.810212	0.203861	0.606351	SARS-CoV-2	Hyper
chr5	71823424	71823541	117	3	7.53422e-06	6.95023e-09	2.21707e-05	0.146633	0.84127	-0.694637	SARS-CoV-2	Hypo
chr5	71826143	71826273	130	4	9.56223e-09	5.64218e-14	3.76101e-08	0.201224	0.941486	-0.740261	SARS-CoV-2	Hypo
chr5	71894534	71894833	299	4	2.92035e-05	1.93146e-14	0.000115835	0.789285	0.13566	0.653625	SARS-CoV-2	Hyper
chr5	71958901	71959054	153	4	0.000594913	1.6269e-06	0.00107521	0.358947	0.839099	-0.480151	SARS-CoV-2	Hypo
chr5	71975612	71975834	222	3	0.002278	1.17601e-11	0.00477381	0.642031	0.994792	-0.35276	SARS-CoV-2	Hypo
chr5	72045132	72045393	261	5	0.0024224	1.34722e-07	0.0086842	0.412161	0.933523	-0.521362	SARS-CoV-2	Hypo
chr5	72147382	72147451	69	3	0.000250686	1.39218e-10	0.000752057	0.374188	0.955758	-0.58157	SARS-CoV-2	Hypo
chr5	72174452	72174478	26	3	0.00066057	2.29688e-06	0.00144223	0.895731	0.4375	0.458231	SARS-CoV-2	Hyper
chr5	72318378	72318524	146	3	1.79717e-09	5.95967e-13	5.37951e-09	0.0944444	0.878914	-0.784469	SARS-CoV-2	Hypo
chr5	72378803	72379002	199	6	6.00214e-06	2.7943e-15	3.56736e-05	0.241217	0.857975	-0.616758	SARS-CoV-2	Hypo
chr5	72415680	72415699	19	3	0.00348662	5.27381e-05	0.00533292	0.598485	0.109292	0.489193	SARS-CoV-2	Hyper
chr5	72479189	72479286	97	3	8.15422e-06	3.4478e-08	2.37215e-05	0	0.582893	-0.582893	SARS-CoV-2	Hypo
chr5	72526564	72526785	221	7	8.06237e-05	1.94232e-13	0.000564351	0.868101	0.138923	0.729178	SARS-CoV-2	Hyper
chr5	72526887	72527277	390	8	0.000427389	1.03982e-07	0.00137293	0.791277	0.251118	0.540159	SARS-CoV-2	Hyper
chr5	72528111	72529009	898	28	0.000435105	6.8513e-17	0.00644549	0.819597	0.0933777	0.726219	SARS-CoV-2	Hyper
chr5	72529162	72529245	83	4	0.000233907	2.99343e-06	0.000580647	0.514799	0.0861387	0.42866	SARS-CoV-2	Hyper
chr5	72563200	72563640	440	8	2.6663e-05	4.76016e-10	0.000141985	0.339072	0.847694	-0.508622	SARS-CoV-2	Hypo
chr5	72571312	72571402	90	3	2.22125e-08	4.35829e-11	4.39994e-08	0.121001	0.874191	-0.75319	SARS-CoV-2	Hypo
chr5	72576935	72577357	422	6	0.00235594	9.02455e-09	0.00746016	0.0159341	0.586677	-0.570743	SARS-CoV-2	Hypo
chr5	72578020	72578139	119	3	6.02043e-11	3.1195e-15	9.99262e-11	0.0286195	0.749314	-0.720695	SARS-CoV-2	Hypo
chr5	72592421	72592703	282	4	3.93099e-07	1.50623e-09	1.55229e-06	0.737434	0.103606	0.633828	SARS-CoV-2	Hyper
chr5	72593643	72593869	226	5	9.83426e-06	8.12148e-13	4.49082e-05	0.853275	0.153537	0.699738	SARS-CoV-2	Hyper
chr5	72675583	72675850	267	3	0.00523426	0.00261067	0.00768597	0.723638	0.356494	0.367144	SARS-CoV-2	Hyper
chr5	72678408	72678604	196	4	2.02968e-05	3.46231e-09	6.40048e-05	0.725507	0.239473	0.486034	SARS-CoV-2	Hyper
chr5	72687423	72687642	219	3	4.29035e-05	1.80286e-07	0.000110939	0.865424	0.253657	0.611767	SARS-CoV-2	Hyper
chr5	72696019	72696144	125	3	0.00120489	1.7319e-05	0.00326012	0.665605	0.97619	-0.310586	SARS-CoV-2	Hypo
chr5	72714427	72714641	214	3	0.00109227	1.13768e-06	0.00292753	0.716374	0.262706	0.453668	SARS-CoV-2	Hyper
chr5	72720408	72720458	50	3	4.31644e-06	2.19984e-09	1.29178e-05	0.262092	0.853862	-0.591771	SARS-CoV-2	Hypo
chr5	72793425	72793549	124	3	5.31833e-06	5.81122e-14	8.27455e-06	0.309402	0.829861	-0.52046	SARS-CoV-2	Hypo
chr5	72805715	72806051	336	4	1.47675e-06	1.4808e-12	5.80233e-06	0.189706	0.910385	-0.720679	SARS-CoV-2	Hypo
chr5	72810867	72811026	159	3	5.76722e-06	2.2092e-18	1.73017e-05	0.201569	0.914658	-0.713089	SARS-CoV-2	Hypo
chr5	72837657	72837837	180	3	9.36466e-10	2.83798e-12	2.24247e-09	0.0962581	0.816673	-0.720415	SARS-CoV-2	Hypo
chr5	72840367	72840672	305	3	0.00339584	5.78727e-06	0.00512515	0.146365	0.569727	-0.423362	SARS-CoV-2	Hypo
chr5	72843919	72844138	219	3	0.000135219	2.21655e-07	0.000401619	0.350719	0.895238	-0.544519	SARS-CoV-2	Hypo
chr5	72901571	72901628	57	4	1.8929e-09	6.77321e-19	7.56954e-09	0.0078125	0.779742	-0.771929	SARS-CoV-2	Hypo
chr5	72908481	72908845	364	4	0.00206815	1.39225e-11	0.007893	0.265435	0.823073	-0.557639	SARS-CoV-2	Hypo
chr5	73043752	73044122	370	5	8.16364e-05	5.6072e-11	0.000407575	0.100314	0.706744	-0.60643	SARS-CoV-2	Hypo
chr5	73082167	73082450	283	4	0.00111778	2.12454e-11	0.00242164	0.325551	0.888906	-0.563355	SARS-CoV-2	Hypo
chr5	73110154	73110493	339	5	2.04882e-06	1.48691e-19	1.01942e-05	0.148422	0.82072	-0.672298	SARS-CoV-2	Hypo
chr5	73140202	73140248	46	3	3.95186e-19	6.83662e-20	7.92961e-19	0.010101	0.93089	-0.920789	SARS-CoV-2	Hypo
chr5	73140636	73141043	407	4	0.000145791	9.98027e-09	0.00058212	0.307859	0.89112	-0.583261	SARS-CoV-2	Hypo
chr5	73316404	73316489	85	3	1.71326e-11	9.66721e-12	2.96006e-11	0.0444444	0.899091	-0.854647	SARS-CoV-2	Hypo
chr5	73330501	73330946	445	5	1.52121e-08	1.3989e-15	7.04722e-08	0.0768858	0.767952	-0.691066	SARS-CoV-2	Hypo
chr5	73331685	73331731	46	3	1.33165e-07	3.88454e-11	3.57174e-07	0.141414	0.682396	-0.540982	SARS-CoV-2	Hypo
chr5	73426126	73426164	38	4	8.67165e-10	7.0848e-14	3.03291e-09	0.184195	0.909103	-0.724907	SARS-CoV-2	Hypo
chr5	73439002	73439253	251	3	0.00329577	8.32414e-10	0.00640786	0.901961	0.530687	0.371274	SARS-CoV-2	Hyper
chr5	73482910	73483018	108	3	1.30812e-05	4.05447e-14	2.61093e-05	0.343653	0.893437	-0.549784	SARS-CoV-2	Hypo
chr5	73502374	73503122	748	10	1.32973e-08	1.17982e-14	1.27594e-07	0.0697687	0.82827	-0.758502	SARS-CoV-2	Hypo
chr5	73551732	73551995	263	4	0.000163378	2.86637e-06	0.000464765	0.440281	0.916902	-0.476621	SARS-CoV-2	Hypo
chr5	73569009	73569160	151	3	0.00013262	1.59113e-05	0.000293888	0.399084	0.839683	-0.440599	SARS-CoV-2	Hypo
chr5	73592858	73593048	190	3	0.0025953	1.89689e-05	0.00769928	0.401431	0.787037	-0.385606	SARS-CoV-2	Hypo
chr5	73639062	73639394	332	3	0.000271777	6.29805e-16	0.000540022	0.348903	0.859849	-0.510946	SARS-CoV-2	Hypo
chr5	73651462	73652027	565	4	5.29227e-05	7.81047e-12	0.000211617	0.184896	0.789153	-0.604258	SARS-CoV-2	Hypo
chr5	73666102	73666138	36	3	0.00110177	3.02719e-09	0.00330529	0.283926	0.892059	-0.608133	SARS-CoV-2	Hypo
chr5	73742582	73742775	193	4	1.88554e-09	1.50244e-14	6.62841e-09	0.0930734	0.904264	-0.81119	SARS-CoV-2	Hypo
chr5	73833746	73833839	93	4	0.00017414	1.78548e-08	0.000688861	0.780116	0.150543	0.629573	SARS-CoV-2	Hyper
chr5	73871698	73871820	122	3	0.00365761	7.04999e-11	0.00984686	0.152778	0.678685	-0.525907	SARS-CoV-2	Hypo
chr5	73873054	73873218	164	3	0.000218245	5.55719e-11	0.000654367	0.402493	0.896569	-0.494076	SARS-CoV-2	Hypo
chr5	73876903	73877231	328	4	0.000113984	1.19481e-10	0.000424971	0.278638	0.872788	-0.594151	SARS-CoV-2	Hypo
chr5	73878043	73878055	12	3	4.08545e-09	4.32866e-13	7.54992e-09	0.175318	0.869429	-0.694111	SARS-CoV-2	Hypo
chr5	73885234	73885394	160	3	2.23837e-07	2.41025e-12	6.30592e-07	0.126543	0.833785	-0.707242	SARS-CoV-2	Hypo
chr5	73908371	73908559	188	3	0.000423377	1.42424e-10	0.00127013	0.327129	0.933518	-0.606389	SARS-CoV-2	Hypo
chr5	73924210	73924606	396	5	0.000853989	1.11214e-08	0.00291081	0.411073	0.889948	-0.478875	SARS-CoV-2	Hypo
chr5	73926211	73926535	324	6	0.000102669	1.44048e-07	0.000584566	0.220274	0.723943	-0.503669	SARS-CoV-2	Hypo
chr5	73928100	73928545	445	4	0.000748191	2.28957e-15	0.0023182	0.163566	0.734819	-0.571253	SARS-CoV-2	Hypo
chr5	73929025	73929213	188	4	7.86131e-07	1.59781e-11	3.09407e-06	0.0997807	0.840086	-0.740305	SARS-CoV-2	Hypo
chr5	73947920	73948148	228	3	2.59636e-06	4.35322e-11	7.62532e-06	0.250709	0.801541	-0.550831	SARS-CoV-2	Hypo
chr5	73969162	73969614	452	4	0.000677247	1.96301e-08	0.00252087	0.271578	0.740329	-0.468751	SARS-CoV-2	Hypo
chr5	74018075	74018502	427	3	0.00119402	1.56389e-12	0.00358203	0.513228	0.965326	-0.452098	SARS-CoV-2	Hypo
chr5	74060938	74061542	604	9	0.000829918	2.104e-11	0.00732395	0.221439	0.88016	-0.658721	SARS-CoV-2	Hypo
chr5	74061802	74061896	94	3	1.71308e-05	2.21651e-08	2.67558e-05	0.378968	0.905152	-0.526183	SARS-CoV-2	Hypo
chr5	74135228	74135325	97	4	0.000609799	7.86201e-13	0.00243911	0.967966	0.326768	0.641199	SARS-CoV-2	Hyper
chr5	74147769	74147979	210	3	4.40713e-06	6.26864e-07	8.4528e-06	0.748932	0.27957	0.469361	SARS-CoV-2	Hyper
chr5	74160979	74161187	208	4	0.000919192	1.15903e-09	0.00301174	0.0701389	0.616962	-0.546823	SARS-CoV-2	Hypo
chr5	74230497	74230606	109	3	3.82251e-07	1.28229e-08	9.29226e-07	0.774524	0.246525	0.527999	SARS-CoV-2	Hyper
chr5	74273387	74273416	29	3	1.24773e-06	7.45945e-12	3.74295e-06	0.944444	0.203973	0.740471	SARS-CoV-2	Hyper
chr5	74327277	74327435	158	3	5.04305e-09	1.07892e-09	9.9214e-09	0.0666667	0.780945	-0.714279	SARS-CoV-2	Hypo
chr5	74332948	74333530	582	5	0.000373649	1.83702e-14	0.00186824	0.179258	0.874226	-0.694968	SARS-CoV-2	Hypo
chr5	74350164	74350232	68	4	0.00121968	7.58661e-06	0.00413746	0.0758327	0.556264	-0.480432	SARS-CoV-2	Hypo
chr5	74616185	74616750	565	10	8.3366e-05	8.40989e-14	0.000756618	0.883051	0.184753	0.698298	SARS-CoV-2	Hyper
chr5	74687967	74688158	191	3	6.29677e-05	8.93404e-10	0.000156556	0.587963	0.992754	-0.404791	SARS-CoV-2	Hypo
chr5	74903217	74903427	210	4	1.59243e-06	3.98727e-07	4.88935e-06	0.699028	0.0703855	0.628643	SARS-CoV-2	Hyper
chr5	74904271	74904534	263	3	0.000418074	7.93788e-05	0.000655426	0.449249	0.900702	-0.451453	SARS-CoV-2	Hypo
chr5	74952482	74952819	337	5	6.00088e-05	1.65545e-06	0.00013729	0.101245	0.701924	-0.600678	SARS-CoV-2	Hypo
chr5	74965039	74965302	263	5	7.68516e-07	3.87997e-08	2.9928e-06	0.808007	0.171897	0.63611	SARS-CoV-2	Hyper
chr5	75024910	75025403	493	5	0.00195322	6.37156e-17	0.00976533	0.287592	0.904255	-0.616662	SARS-CoV-2	Hypo
chr5	75056867	75057277	410	4	1.53236e-09	1.45988e-16	6.12919e-09	0.102923	0.864638	-0.761715	SARS-CoV-2	Hypo
chr5	75247492	75247652	160	3	5.01456e-06	4.54358e-07	1.36739e-05	0.380693	0.916403	-0.53571	SARS-CoV-2	Hypo
chr5	75322476	75322646	170	3	0.00277246	2.84368e-11	0.00656145	0.531725	0.954193	-0.422468	SARS-CoV-2	Hypo
chr5	75543102	75543342	240	3	3.15539e-05	7.46033e-09	9.45914e-05	0.311111	0.889357	-0.578246	SARS-CoV-2	Hypo
chr5	75569385	75569459	74	3	7.31708e-10	1.37403e-14	2.19433e-09	0.964912	0.0879962	0.876916	SARS-CoV-2	Hyper
chr5	75587133	75587312	179	6	2.43897e-11	1.13618e-14	7.64946e-11	0.115635	0.914608	-0.798973	SARS-CoV-2	Hypo
chr5	75615494	75615971	477	7	1.94861e-09	1.7033e-18	1.35713e-08	0.933375	0.0888127	0.844563	SARS-CoV-2	Hyper
chr5	75622396	75622686	290	6	2.19572e-09	1.91782e-12	1.31125e-08	0.109874	0.839466	-0.729592	SARS-CoV-2	Hypo
chr5	75687041	75687083	42	4	0.000497357	9.2575e-06	0.00193029	0.766049	0.27732	0.488729	SARS-CoV-2	Hyper
chr5	75697584	75697659	75	3	0.00329789	7.83189e-11	0.00988874	0.810606	0.288188	0.522418	SARS-CoV-2	Hyper
chr5	75706427	75706744	317	3	0.000267351	1.12418e-05	0.00067566	0.359506	0.800477	-0.440971	SARS-CoV-2	Hypo
chr5	75727508	75727579	71	3	3.98626e-06	3.96736e-16	1.19588e-05	0.967742	0.294484	0.673258	SARS-CoV-2	Hyper
chr5	75748766	75748929	163	5	4.17548e-07	1.75655e-12	2.08741e-06	0.971667	0.27741	0.694257	SARS-CoV-2	Hyper
chr5	75764930	75765243	313	4	4.82353e-09	1.12711e-18	1.68925e-08	0.897866	0.0999168	0.797949	SARS-CoV-2	Hyper
chr5	75768405	75768759	354	4	1.3963e-09	8.61553e-16	5.58385e-09	0.0913408	0.893029	-0.801688	SARS-CoV-2	Hypo
chr5	75779803	75780163	360	4	4.60159e-05	8.71972e-11	0.000183962	0.0704545	0.805623	-0.735168	SARS-CoV-2	Hypo
chr5	75820852	75821098	246	3	5.72468e-07	3.76189e-16	1.71223e-06	0.127789	0.816979	-0.68919	SARS-CoV-2	Hypo
chr5	75841111	75841214	103	3	3.00194e-07	6.40332e-16	8.97749e-07	0.974603	0.320809	0.653794	SARS-CoV-2	Hyper
chr5	75857624	75858144	520	6	8.83318e-06	2.25883e-18	5.29969e-05	0.152921	0.887768	-0.734847	SARS-CoV-2	Hypo
chr5	75860633	75861082	449	5	2.82211e-05	2.0567e-15	0.000141068	0.890067	0.228865	0.661203	SARS-CoV-2	Hyper
chr5	75922620	75923064	444	3	2.6956e-05	1.12346e-07	7.10563e-05	0.885699	0.319043	0.566656	SARS-CoV-2	Hyper
chr5	75969414	75969469	55	3	1.09931e-07	8.25295e-12	3.2782e-07	0.319459	0.919396	-0.599937	SARS-CoV-2	Hypo
chr5	75980094	75980536	442	6	2.3224e-07	6.27669e-17	1.27338e-06	0.885029	0.188252	0.696777	SARS-CoV-2	Hyper
chr5	76010286	76010560	274	5	0.000452222	2.42229e-10	0.00221753	0.720493	0.165224	0.55527	SARS-CoV-2	Hyper
chr5	76017106	76017283	177	3	0.000191204	5.94609e-09	0.000573574	0.83779	0.187716	0.650074	SARS-CoV-2	Hyper
chr5	76034700	76035134	434	5	0.00149728	3.22767e-13	0.00682371	0.577299	0.0759005	0.501398	SARS-CoV-2	Hyper
chr5	76043715	76043804	89	5	0.000528333	5.09769e-09	0.00199648	0.868784	0.327304	0.54148	SARS-CoV-2	Hyper
chr5	76081109	76081321	212	7	0.00253045	6.22213e-06	0.00683598	0.454254	0.891227	-0.436973	SARS-CoV-2	Hypo
chr5	76084263	76084663	400	4	3.69735e-09	1.10739e-11	1.42104e-08	0.218615	0.936744	-0.718129	SARS-CoV-2	Hypo
chr5	76108931	76109033	102	3	0.00202802	0.000372197	0.00386997	0.894444	0.341667	0.552778	SARS-CoV-2	Hyper
chr5	76116960	76117497	537	5	0.000148404	5.77731e-10	0.000286753	0.940992	0.436457	0.504535	SARS-CoV-2	Hyper
chr5	76134016	76134450	434	6	0.00157338	2.56155e-07	0.0050662	0.436927	0.772132	-0.335205	SARS-CoV-2	Hypo
chr5	76145552	76146208	656	9	0.000193097	2.12454e-11	0.00123631	0.909934	0.252154	0.65778	SARS-CoV-2	Hyper
chr5	76163698	76163913	215	3	0.000888667	0.000110682	0.00185983	0.464351	0.80179	-0.337439	SARS-CoV-2	Hypo
chr5	76248711	76248892	181	8	0.0014998	3.74985e-06	0.0062778	0.618359	0.181551	0.436808	SARS-CoV-2	Hyper
chr5	76250516	76250556	40	3	0.00177198	0.000809033	0.0026575	0.283612	0.0359064	0.247706	SARS-CoV-2	Hyper
chr5	76251550	76251719	169	4	2.34086e-05	3.81268e-11	9.35962e-05	0.952912	0.369624	0.583288	SARS-CoV-2	Hyper
chr5	76264835	76265042	207	5	0.00354075	4.27788e-08	0.00784664	0.678514	0.94881	-0.270296	SARS-CoV-2	Hypo
chr5	76376723	76377018	295	4	3.16038e-05	5.37102e-09	0.000123996	0.337922	0.894777	-0.556855	SARS-CoV-2	Hypo
chr5	76463977	76464254	277	6	7.94831e-09	4.02042e-16	4.7256e-08	0.0676937	0.842426	-0.774732	SARS-CoV-2	Hypo
chr5	76496914	76497114	200	3	0.000122301	8.56197e-06	0.000348342	0.61637	0.96221	-0.34584	SARS-CoV-2	Hypo
chr5	76516733	76516842	109	3	0.00142146	1.41489e-06	0.0038332	0.663332	0.95975	-0.296418	SARS-CoV-2	Hypo
chr5	76581276	76581351	75	3	3.24457e-16	7.17288e-20	7.59761e-16	0.0194257	0.913748	-0.894322	SARS-CoV-2	Hypo
chr5	76602565	76602961	396	4	0.000612019	1.20277e-13	0.00201433	0.16756	0.731564	-0.564004	SARS-CoV-2	Hypo
chr5	76782365	76782637	272	4	2.62694e-05	1.02122e-13	9.93154e-05	0.203938	0.837568	-0.633629	SARS-CoV-2	Hypo
chr5	76785990	76786040	50	5	4.64829e-05	2.62934e-14	0.000213976	0.486468	0.933266	-0.446798	SARS-CoV-2	Hypo
chr5	76961317	76961331	14	3	8.78843e-12	1.50772e-12	1.95806e-11	1	0.134259	0.865741	SARS-CoV-2	Hyper
chr5	77047240	77047297	57	4	0.000573688	3.57809e-07	0.00212856	0.489441	0.951058	-0.461617	SARS-CoV-2	Hypo
chr5	77146999	77147141	142	5	0.00116439	5.2307e-05	0.0033688	0.367298	0.862962	-0.495664	SARS-CoV-2	Hypo
chr5	77160797	77161387	590	8	0.000466746	3.54532e-14	0.00370647	0.845725	0.166078	0.679647	SARS-CoV-2	Hyper
chr5	77165147	77165676	529	6	2.93055e-08	1.43579e-12	1.5837e-07	0.116026	0.843635	-0.727608	SARS-CoV-2	Hypo
chr5	77187836	77188156	320	5	2.95752e-05	2.88534e-11	0.000132323	0.216025	0.868646	-0.65262	SARS-CoV-2	Hypo
chr5	77224815	77224935	120	3	0.00283149	1.2389e-05	0.00840076	0.850575	0.342738	0.507837	SARS-CoV-2	Hyper
chr5	77231896	77232003	107	4	5.47095e-06	2.40886e-16	2.18838e-05	0.883379	0.0968037	0.786575	SARS-CoV-2	Hyper
chr5	77291996	77292175	179	3	0.00294263	0.000329033	0.00466318	0.661724	0.944655	-0.282931	SARS-CoV-2	Hypo
chr5	77299452	77299683	231	3	0.00027722	5.78127e-10	0.000822967	0.907522	0.334525	0.572998	SARS-CoV-2	Hyper
chr5	77356407	77356430	23	3	1.63595e-07	7.52051e-11	4.9017e-07	0.316323	0.946778	-0.630455	SARS-CoV-2	Hypo
chr5	77658106	77658345	239	3	0.000119974	6.3158e-11	0.00035992	0.268993	0.751102	-0.482109	SARS-CoV-2	Hypo
chr5	77784005	77784384	379	4	0.000429502	1.79761e-16	0.00138104	0.914138	0.363521	0.550617	SARS-CoV-2	Hyper
chr5	77791793	77792064	271	4	8.81836e-06	1.7973e-16	3.52727e-05	0.854167	0.110008	0.744159	SARS-CoV-2	Hyper
chr5	77793900	77794234	334	5	2.43469e-05	6.65563e-10	0.000118234	0.880598	0.266789	0.613809	SARS-CoV-2	Hyper
chr5	77796895	77797287	392	6	0.000112089	2.79471e-13	0.000664607	0.914793	0.198548	0.716245	SARS-CoV-2	Hyper
chr5	77800400	77801082	682	7	0.000796355	5.83761e-13	0.00557218	0.139959	0.748983	-0.609024	SARS-CoV-2	Hypo
chr5	77804833	77805754	921	13	0.000124336	2.05262e-17	0.00142257	0.851514	0.113106	0.738408	SARS-CoV-2	Hyper
chr5	77805769	77805781	12	3	0.00142971	0.000169607	0.0032976	0.314815	0.0133333	0.301481	SARS-CoV-2	Hyper
chr5	77806712	77806995	283	4	0.000492597	1.15118e-08	0.00128942	0.837662	0.363031	0.474632	SARS-CoV-2	Hyper
chr5	77807373	77807696	323	5	0.001563	3.88057e-06	0.00773315	0.766548	0.255522	0.511026	SARS-CoV-2	Hyper
chr5	77814200	77814551	351	6	1.20392e-09	7.13303e-15	6.66715e-09	0.0741446	0.906272	-0.832128	SARS-CoV-2	Hypo
chr5	77848245	77848440	195	3	0.00149858	1.64663e-07	0.00449347	0.437749	0.920836	-0.483087	SARS-CoV-2	Hypo
chr5	77848868	77848979	111	3	0.000381782	8.43783e-20	0.000947941	0.935185	0.444472	0.490714	SARS-CoV-2	Hyper
chr5	77865279	77865764	485	10	1.99473e-06	3.28267e-19	1.77948e-05	0.0383223	0.706651	-0.668329	SARS-CoV-2	Hypo
chr5	77891008	77891152	144	3	1.70347e-10	2.02818e-13	5.09854e-10	0.034188	0.785303	-0.751115	SARS-CoV-2	Hypo
chr5	77934284	77934474	190	5	7.34602e-06	6.04559e-13	3.67276e-05	0.189299	0.891886	-0.702587	SARS-CoV-2	Hypo
chr5	78037603	78037775	172	3	1.61901e-08	1.01859e-12	3.23966e-08	0.222177	0.938824	-0.716647	SARS-CoV-2	Hypo
chr5	78059627	78059816	189	4	0.000759699	2.43497e-13	0.00303879	0.25	0.876413	-0.626413	SARS-CoV-2	Hypo
chr5	78088223	78088512	289	5	4.43617e-05	6.95528e-13	0.000112746	0.786464	0.142782	0.643682	SARS-CoV-2	Hyper
chr5	78184561	78184704	143	3	2.0921e-07	1.53199e-10	6.09825e-07	0.889024	0.184897	0.704127	SARS-CoV-2	Hyper
chr5	78203045	78203366	321	5	0.00107182	6.02788e-08	0.00188957	0.741512	0.351054	0.390458	SARS-CoV-2	Hyper
chr5	78209227	78209239	12	3	0.00314824	2.96238e-06	0.00828515	0.606078	0.957325	-0.351247	SARS-CoV-2	Hypo
chr5	78249305	78249381	76	3	2.21726e-06	1.03687e-11	6.6381e-06	0.252009	0.898821	-0.646812	SARS-CoV-2	Hypo
chr5	78281753	78281827	74	4	0.00375724	0.000815521	0.00847913	0.362284	0.0656892	0.296594	SARS-CoV-2	Hyper
chr5	78317871	78318191	320	3	4.52511e-09	8.19546e-10	7.9047e-09	0.281785	0.927828	-0.646043	SARS-CoV-2	Hypo
chr5	78355811	78355891	80	4	4.63171e-09	1.02411e-21	1.69155e-08	0.2528	0.948398	-0.695598	SARS-CoV-2	Hypo
chr5	78457471	78457664	193	6	1.16033e-05	3.62978e-16	6.95207e-05	0.155891	0.846559	-0.690667	SARS-CoV-2	Hypo
chr5	78479051	78479100	49	3	1.17561e-05	3.49273e-16	3.52684e-05	0.120134	0.853608	-0.733474	SARS-CoV-2	Hypo
chr5	78489511	78489803	292	3	5.77291e-07	6.13038e-12	1.73185e-06	0.189708	0.879025	-0.689317	SARS-CoV-2	Hypo
chr5	78498550	78498588	38	3	9.05223e-09	6.5288e-12	2.71341e-08	0.918505	0.242686	0.675819	SARS-CoV-2	Hyper
chr5	78534028	78534506	478	6	3.02418e-06	9.33554e-12	1.76467e-05	0.0572614	0.69636	-0.639098	SARS-CoV-2	Hypo
chr5	78534573	78534765	192	7	0.00110212	2.91226e-10	0.00656925	0.232918	0.855451	-0.622533	SARS-CoV-2	Hypo
chr5	78549974	78550026	52	5	0.000392546	8.56842e-06	0.00139282	0.108246	0.694632	-0.586386	SARS-CoV-2	Hypo
chr5	78557544	78557608	64	3	2.72363e-08	2.81459e-12	8.17006e-08	0.113782	0.879894	-0.766112	SARS-CoV-2	Hypo
chr5	78582322	78582390	68	3	2.31782e-07	6.718e-08	5.15472e-07	0.869091	0.182459	0.686632	SARS-CoV-2	Hyper
chr5	78597254	78597594	340	3	2.93382e-08	7.69063e-19	8.79669e-08	0.0488215	0.840534	-0.791713	SARS-CoV-2	Hypo
chr5	78641360	78641550	190	3	0.00251584	8.75316e-05	0.00566019	0.587865	0.90325	-0.315385	SARS-CoV-2	Hypo
chr5	78764867	78765128	261	3	3.99626e-05	1.07853e-08	0.000119374	0.262544	0.773277	-0.510733	SARS-CoV-2	Hypo
chr5	78812414	78812557	143	6	1.4866e-05	1.62223e-17	8.88097e-05	0.294828	0.957915	-0.663087	SARS-CoV-2	Hypo
chr5	78823703	78823975	272	5	0.0033883	0.000132559	0.00953237	0.642703	0.955488	-0.312785	SARS-CoV-2	Hypo
chr5	78842752	78842926	174	3	0.00322149	1.72679e-12	0.00966443	0.251389	0.803486	-0.552097	SARS-CoV-2	Hypo
chr5	78984948	78985247	299	7	0.0021511	1.03737e-11	0.00892915	0.405252	0.839565	-0.434313	SARS-CoV-2	Hypo
chr5	78985858	78986177	319	5	0.000984074	5.96695e-08	0.00490514	0.0922937	0.674116	-0.581823	SARS-CoV-2	Hypo
chr5	78986434	78986500	66	4	0.00118418	3.14938e-05	0.0040507	0.387666	0.837139	-0.449473	SARS-CoV-2	Hypo
chr5	79002283	79002330	47	4	4.16642e-05	6.13205e-15	0.000166656	0.191554	0.873703	-0.682149	SARS-CoV-2	Hypo
chr5	79033011	79033100	89	3	1.0405e-09	4.06454e-10	2.00742e-09	0.947046	0.221122	0.725923	SARS-CoV-2	Hyper
chr5	79080511	79080611	100	4	0.00726508	0.00502031	0.00951488	0.463136	0.830652	-0.367517	SARS-CoV-2	Hypo
chr5	79147353	79147451	98	3	4.74177e-05	6.03087e-13	0.000111357	0.224074	0.856359	-0.632285	SARS-CoV-2	Hypo
chr5	79177745	79177881	136	3	0.000512705	8.03466e-11	0.00103806	0.988506	0.539336	0.44917	SARS-CoV-2	Hyper
chr5	79258994	79259031	37	3	0.00125995	1.80255e-11	0.00348418	0.531479	0.971852	-0.440373	SARS-CoV-2	Hypo
chr5	79269081	79269318	237	5	5.5735e-09	6.19949e-18	2.7611e-08	0.185099	0.878801	-0.693702	SARS-CoV-2	Hypo
chr5	79351685	79352176	491	6	3.25548e-06	2.36861e-08	1.69018e-05	0.0695908	0.804817	-0.735226	SARS-CoV-2	Hypo
chr5	79363514	79363805	291	5	0.000652039	1.61032e-06	0.00266441	0.948402	0.447114	0.501289	SARS-CoV-2	Hyper
chr5	79366137	79366609	472	8	9.19842e-06	2.97678e-12	4.31938e-05	0.88529	0.214439	0.670852	SARS-CoV-2	Hyper
chr5	79406888	79407110	222	6	0.000189519	7.35381e-10	0.0010042	0.369974	0.930678	-0.560704	SARS-CoV-2	Hypo
chr5	79438204	79438299	95	3	0.00064629	5.68218e-06	0.0018787	0.970356	0.50106	0.469295	SARS-CoV-2	Hyper
chr5	79444717	79444915	198	3	1.98192e-06	2.50483e-09	5.78527e-06	0.379785	0.947721	-0.567936	SARS-CoV-2	Hypo
chr5	79488917	79489552	635	5	0.000550961	2.93441e-13	0.0014389	0.147156	0.655418	-0.508261	SARS-CoV-2	Hypo
chr5	79512865	79513376	511	5	8.42174e-06	1.18257e-14	4.19778e-05	0.18173	0.771319	-0.589589	SARS-CoV-2	Hypo
chr5	79518156	79518237	81	3	0.000280651	1.64162e-09	0.000841493	0.845197	0.33948	0.505718	SARS-CoV-2	Hyper
chr5	79553674	79553749	75	5	0.000482197	9.56858e-11	0.00212105	0.652047	0.083561	0.568486	SARS-CoV-2	Hyper
chr5	79563352	79563447	95	3	0.000456759	3.56934e-08	0.00136794	0.189067	0.750361	-0.561294	SARS-CoV-2	Hypo
chr5	79643826	79643921	95	3	0.000151411	4.353e-13	0.000454232	0.945373	0.256635	0.688738	SARS-CoV-2	Hyper
chr5	79653109	79653184	75	3	0.000172593	6.95364e-07	0.000364633	0.455684	0.89085	-0.435166	SARS-CoV-2	Hypo
chr5	79658862	79659139	277	3	0.00172974	6.05731e-08	0.00518708	0.967742	0.547394	0.420347	SARS-CoV-2	Hyper
chr5	79685392	79685477	85	4	0.000114441	1.79849e-11	0.000457765	0.846942	0.111821	0.735121	SARS-CoV-2	Hyper
chr5	79704734	79704793	59	3	0.00436385	0.0014334	0.00900676	0.174232	0.590523	-0.416291	SARS-CoV-2	Hypo
chr5	79733252	79733424	172	3	3.2641e-08	4.51995e-13	9.688e-08	0.954545	0.222783	0.731763	SARS-CoV-2	Hyper
chr5	79798894	79799244	350	3	1.36704e-05	6.42849e-14	4.10051e-05	0.826087	0.114747	0.71134	SARS-CoV-2	Hyper
chr5	79884685	79884836	151	3	2.984e-05	6.0159e-15	6.0923e-05	0.214152	0.752098	-0.537947	SARS-CoV-2	Hypo
chr5	79910877	79911465	588	6	0.00011066	1.05423e-10	0.000663607	0.202127	0.816871	-0.614744	SARS-CoV-2	Hypo
chr5	79914400	79914468	68	3	1.60259e-05	7.49895e-13	4.80565e-05	0.941814	0.242928	0.698886	SARS-CoV-2	Hyper
chr5	79972536	79972969	433	4	0.000185758	2.0532e-09	0.000408405	0.385297	0.855576	-0.470279	SARS-CoV-2	Hypo
chr5	80035684	80035976	292	3	8.38706e-07	9.01907e-12	2.22417e-06	0.354493	0.891613	-0.53712	SARS-CoV-2	Hypo
chr5	80039381	80039391	10	4	0.000575154	0.000100542	0.00183814	0.844551	0.130456	0.714095	SARS-CoV-2	Hyper
chr5	80271021	80271192	171	3	0.00124939	0.000240563	0.00235226	0.399592	0.869781	-0.47019	SARS-CoV-2	Hypo
chr5	80284611	80284888	277	3	0.00106127	1.17034e-05	0.00300036	0.940143	0.535131	0.405012	SARS-CoV-2	Hyper
chr5	80314254	80314535	281	3	8.787e-05	1.40272e-07	0.000241937	0.262515	0.834486	-0.571971	SARS-CoV-2	Hypo
chr5	80596198	80596302	104	3	0.00248504	0.000757928	0.00459711	0.660331	0.324768	0.335564	SARS-CoV-2	Hyper
chr5	80615130	80615436	306	4	0.001493	9.74099e-16	0.00596925	0.243983	0.87671	-0.632727	SARS-CoV-2	Hypo
chr5	80705693	80706104	411	3	4.06168e-15	1.36221e-16	9.31969e-15	0.135006	0.939281	-0.804275	SARS-CoV-2	Hypo
chr5	80886768	80887116	348	3	0.00145193	1.05278e-06	0.00433712	0.462212	0.92826	-0.466048	SARS-CoV-2	Hypo
chr5	81063365	81063725	360	4	7.23108e-06	3.31097e-12	2.41434e-05	0.239165	0.861706	-0.622541	SARS-CoV-2	Hypo
chr5	81092953	81093187	234	4	7.72974e-05	7.13221e-10	0.000309183	0.121843	0.858953	-0.73711	SARS-CoV-2	Hypo
chr5	81149467	81149839	372	5	0.00156845	6.52764e-11	0.00777048	0.151063	0.775256	-0.624193	SARS-CoV-2	Hypo
chr5	81153434	81153671	237	6	3.11384e-06	1.31916e-14	9.46886e-06	0.0879599	0.786503	-0.698543	SARS-CoV-2	Hypo
chr5	81179360	81179712	352	6	2.39076e-05	5.60559e-10	0.000105831	0.238618	0.826955	-0.588337	SARS-CoV-2	Hypo
chr5	81203272	81203548	276	4	6.62306e-11	9.33646e-19	2.64878e-10	0.160335	0.930142	-0.769807	SARS-CoV-2	Hypo
chr5	81203830	81204009	179	3	0.00220166	2.50735e-07	0.00643508	0.536788	0.926178	-0.38939	SARS-CoV-2	Hypo
chr5	81204762	81204809	47	3	0.00110051	4.56156e-06	0.00221741	0.587507	0.16785	0.419657	SARS-CoV-2	Hyper
chr5	81244412	81244646	234	3	9.67163e-07	2.11075e-08	2.78759e-06	0.157055	0.721659	-0.564604	SARS-CoV-2	Hypo
chr5	81460964	81461019	55	3	3.09712e-12	1.87319e-13	8.40899e-12	0.041351	0.808994	-0.767643	SARS-CoV-2	Hypo
chr5	81530865	81530950	85	3	2.68996e-06	9.79613e-12	4.06083e-06	0.0261538	0.629055	-0.602901	SARS-CoV-2	Hypo
chr5	81590226	81590452	226	8	9.52611e-05	3.17791e-11	0.000457558	0.122418	0.873603	-0.751185	SARS-CoV-2	Hypo
chr5	81682745	81683506	761	8	7.98517e-05	5.38222e-15	0.00062658	0.135685	0.809379	-0.673694	SARS-CoV-2	Hypo
chr5	81692782	81692913	131	3	0.000714186	1.44329e-05	0.00202602	0.312384	0.784951	-0.472568	SARS-CoV-2	Hypo
chr5	81701505	81702646	1141	11	9.52544e-07	2.61229e-14	5.05184e-06	0.0965867	0.811886	-0.7153	SARS-CoV-2	Hypo
chr5	81713734	81713811	77	4	0.00257649	3.33097e-05	0.00902186	0.941273	0.541459	0.399814	SARS-CoV-2	Hyper
chr5	81818989	81819212	223	3	4.14135e-06	1.88487e-08	1.23512e-05	0.139037	0.746442	-0.607404	SARS-CoV-2	Hypo
chr5	81931407	81931501	94	3	0.00119331	1.40693e-06	0.00357009	0.279519	0.708333	-0.428815	SARS-CoV-2	Hypo
chr5	82095222	82095457	235	3	0.000425534	6.71049e-06	0.00124443	0.95614	0.541385	0.414756	SARS-CoV-2	Hyper
chr5	82117272	82117590	318	4	2.95446e-05	2.40703e-11	8.72157e-05	0.204144	0.739008	-0.534864	SARS-CoV-2	Hypo
chr5	82155451	82155777	326	6	1.2675e-08	2.07864e-11	5.50997e-08	0.08211	0.81342	-0.73131	SARS-CoV-2	Hypo
chr5	82226573	82226866	293	4	2.44125e-05	2.12526e-08	9.34227e-05	0.247587	0.820939	-0.573353	SARS-CoV-2	Hypo
chr5	82267359	82267579	220	3	0.00268813	1.22465e-08	0.00804436	0.454583	0.903453	-0.44887	SARS-CoV-2	Hypo
chr5	82330953	82331163	210	3	2.16707e-06	7.37027e-10	4.31503e-06	0.923684	0.328793	0.594891	SARS-CoV-2	Hyper
chr5	82348931	82349274	343	3	2.85034e-05	6.2994e-11	8.28102e-05	0.358974	0.880385	-0.52141	SARS-CoV-2	Hypo
chr5	82449120	82449226	106	3	8.9714e-05	1.63644e-06	0.000146407	0.576183	0.936928	-0.360745	SARS-CoV-2	Hypo
chr5	82495001	82495193	192	4	0.00195433	1.09834e-09	0.00781688	0.425347	0.904806	-0.479459	SARS-CoV-2	Hypo
chr5	82506221	82506395	174	3	2.09497e-05	1.5844e-06	5.94984e-05	0.443609	0.915869	-0.47226	SARS-CoV-2	Hypo
chr5	82664996	82665261	265	5	0.000210524	9.11561e-10	0.00104552	0.810312	0.243117	0.567195	SARS-CoV-2	Hyper
chr5	82691951	82692335	384	3	0.000345134	8.87917e-11	0.00101428	0.319181	0.831368	-0.512188	SARS-CoV-2	Hypo
chr5	82759272	82759314	42	3	0.000261716	0.000164509	0.000417759	0.293076	0.782255	-0.489179	SARS-CoV-2	Hypo
chr5	82805884	82806106	222	3	6.66045e-05	1.52271e-05	9.87914e-05	0.388292	0.859358	-0.471066	SARS-CoV-2	Hypo
chr5	82808152	82808327	175	3	0.000651126	1.03855e-10	0.00195025	0.305843	0.875697	-0.569854	SARS-CoV-2	Hypo
chr5	82859462	82859659	197	3	0.000185481	2.24344e-10	0.00032467	0.263881	0.765764	-0.501883	SARS-CoV-2	Hypo
chr5	82886026	82886074	48	3	0.000101885	1.02859e-10	0.000292473	0.255127	0.898634	-0.643506	SARS-CoV-2	Hypo
chr5	82886821	82886941	120	3	0.00020961	8.40514e-06	0.000453943	0.62805	0.946264	-0.318214	SARS-CoV-2	Hypo
chr5	82982012	82982132	120	3	1.86833e-05	6.36061e-09	4.54827e-05	0.203589	0.825206	-0.621617	SARS-CoV-2	Hypo
chr5	83017030	83017078	48	4	0.00344312	0.00223274	0.006554	0.0131579	0.362637	-0.349479	SARS-CoV-2	Hypo
chr5	83018995	83019117	122	3	0.0031945	7.81047e-12	0.00958289	0.89918	0.445093	0.454086	SARS-CoV-2	Hyper
chr5	83040903	83041275	372	3	2.8943e-06	1.24159e-11	6.98074e-06	0.773264	0.232944	0.54032	SARS-CoV-2	Hyper
chr5	83095018	83095155	137	7	0.000257696	6.61507e-08	0.00178321	0.362036	0.878839	-0.516803	SARS-CoV-2	Hypo
chr5	83181888	83181921	33	3	1.31394e-08	1.95831e-11	3.82433e-08	0.196381	0.926088	-0.729707	SARS-CoV-2	Hypo
chr5	83542191	83542231	40	3	4.91628e-07	7.84275e-13	1.47049e-06	0.23376	0.95625	-0.72249	SARS-CoV-2	Hypo
chr5	84165574	84165713	139	3	7.68896e-07	1.42566e-16	2.30539e-06	0.130356	0.687747	-0.557391	SARS-CoV-2	Hypo
chr5	84323366	84323633	267	3	0.000803585	4.70715e-12	0.00236593	0.381507	0.878784	-0.497277	SARS-CoV-2	Hypo
chr5	84671826	84672022	196	3	2.0639e-08	7.04911e-09	3.31489e-08	0.193917	0.868575	-0.674659	SARS-CoV-2	Hypo
chr5	85326847	85326978	131	3	5.95171e-07	2.29339e-09	1.77597e-06	0.0635404	0.747237	-0.683696	SARS-CoV-2	Hypo
chr5	85354660	85354812	152	4	3.14933e-06	3.21468e-12	1.25968e-05	0.136072	0.754643	-0.618571	SARS-CoV-2	Hypo
chr5	85383885	85384111	226	3	1.57024e-05	1.93997e-09	4.70962e-05	0.260982	0.831554	-0.570572	SARS-CoV-2	Hypo
chr5	85424075	85424310	235	3	1.71898e-05	2.03346e-08	5.08537e-05	0.322284	0.804664	-0.48238	SARS-CoV-2	Hypo
chr5	85720154	85720725	571	4	0.000338011	1.66903e-09	0.00119051	0.24462	0.782759	-0.538139	SARS-CoV-2	Hypo
chr5	85756864	85757112	248	3	3.81324e-05	6.46359e-10	5.99137e-05	0.127778	0.847569	-0.719791	SARS-CoV-2	Hypo
chr5	86158000	86158427	427	4	0.000417301	3.49771e-07	0.00134782	0.42564	0.906975	-0.481335	SARS-CoV-2	Hypo
chr5	86169939	86170272	333	3	0.00149887	2.45246e-08	0.00372595	0.559033	0.928146	-0.369114	SARS-CoV-2	Hypo
chr5	86275949	86276164	215	3	1.5936e-07	7.48929e-10	2.67012e-07	0.914703	0.27041	0.644292	SARS-CoV-2	Hyper
chr5	86304975	86305567	592	6	5.73334e-06	3.91572e-16	3.07488e-05	0.169845	0.819165	-0.649319	SARS-CoV-2	Hypo
chr5	86415172	86415355	183	3	0.000257828	4.8073e-10	0.000768713	0.972973	0.471035	0.501938	SARS-CoV-2	Hyper
chr5	86465012	86465511	499	6	0.000325192	5.18349e-13	0.00195098	0.247893	0.893905	-0.646012	SARS-CoV-2	Hypo
chr5	86695151	86695218	67	3	0.00051159	5.21345e-06	0.00137279	0.946122	0.65701	0.289113	SARS-CoV-2	Hyper
chr5	87066789	87066919	130	3	0.00162531	5.35181e-07	0.00455553	0.796801	0.27423	0.522571	SARS-CoV-2	Hyper
chr5	87070062	87070302	240	3	0.00386624	2.20052e-05	0.0068339	0.415652	0.794714	-0.379062	SARS-CoV-2	Hypo
chr5	87163250	87163389	139	3	0.00297639	1.6152e-07	0.00892479	0.17957	0.714259	-0.534688	SARS-CoV-2	Hypo
chr5	87200105	87200537	432	3	1.87955e-06	6.69616e-10	5.57577e-06	0.394846	0.910049	-0.515203	SARS-CoV-2	Hypo
chr5	87297111	87297313	202	3	2.11937e-05	9.22668e-08	4.08893e-05	0.369314	0.842023	-0.472709	SARS-CoV-2	Hypo
chr5	87381357	87381474	117	3	9.28857e-05	5.9456e-08	0.000146888	0.34605	0.759463	-0.413413	SARS-CoV-2	Hypo
chr5	87439252	87439705	453	9	3.4207e-06	4.5507e-17	1.32506e-05	0.914847	0.148021	0.766827	SARS-CoV-2	Hyper
chr5	87440121	87441093	972	18	0.000146663	1.44394e-12	0.00182222	0.823011	0.117324	0.705687	SARS-CoV-2	Hyper
chr5	87537831	87537957	126	3	0.00210905	0.000150605	0.00429561	1	0.70946	0.29054	SARS-CoV-2	Hyper
chr5	87673723	87673932	209	3	0.00330394	2.47588e-09	0.0099117	0.607084	0.0878293	0.519254	SARS-CoV-2	Hyper
chr5	87693319	87693705	386	7	0.0001077	1.63244e-09	0.000617746	0.072842	0.601797	-0.528955	SARS-CoV-2	Hypo
chr5	87840264	87840431	167	4	8.92637e-08	3.26602e-13	1.52835e-07	0.0332341	0.798494	-0.76526	SARS-CoV-2	Hypo
chr5	87840757	87841044	287	4	0.000132578	8.87882e-15	0.000530306	0.144184	0.71157	-0.567386	SARS-CoV-2	Hypo
chr5	87955171	87955533	362	4	1.04755e-05	3.48804e-06	2.13742e-05	0.689591	0.28691	0.402681	SARS-CoV-2	Hyper
chr5	87958677	87958929	252	3	0.000128872	3.51025e-05	0.000185089	0.70471	0.212011	0.492699	SARS-CoV-2	Hyper
chr5	87974884	87975209	325	7	5.35018e-05	3.76182e-09	0.000148612	0.720542	0.122471	0.598071	SARS-CoV-2	Hyper
chr5	87976649	87976906	257	4	5.21344e-07	4.48058e-08	1.77499e-06	0.665	0.0676957	0.597304	SARS-CoV-2	Hyper
chr5	87978913	87979238	325	3	0.000131545	7.85951e-06	0.000221699	0.64275	0.118723	0.524026	SARS-CoV-2	Hyper
chr5	87981726	87982188	462	9	0.00201915	7.98372e-07	0.00900646	0.67915	0.154664	0.524486	SARS-CoV-2	Hyper
chr5	87982674	87982811	137	5	0.000193826	2.32733e-07	0.000903535	0.830326	0.223347	0.606979	SARS-CoV-2	Hyper
chr5	87983279	87983636	357	4	6.59853e-06	2.02851e-08	2.49999e-05	0.756129	0.118326	0.637803	SARS-CoV-2	Hyper
chr5	87984548	87984673	125	6	0.000282795	1.20408e-05	0.000668998	0.737401	0.165097	0.572304	SARS-CoV-2	Hyper
chr5	87985760	87986226	466	8	0.000182473	2.28572e-13	0.00124046	0.599253	0.0477757	0.551477	SARS-CoV-2	Hyper
chr5	87987665	87987865	200	3	2.3813e-07	1.12889e-08	5.30838e-07	0.740873	0.0632086	0.677664	SARS-CoV-2	Hyper
chr5	87988567	87989115	548	9	0.000115685	4.75298e-09	0.000605477	0.58682	0.0601852	0.526635	SARS-CoV-2	Hyper
chr5	87989626	87989761	135	4	0.000176742	1.75719e-10	0.000705335	0.902778	0.177073	0.725705	SARS-CoV-2	Hyper
chr5	87998252	87998429	177	3	2.5342e-05	2.11448e-09	7.47476e-05	0.216345	0.80987	-0.593525	SARS-CoV-2	Hypo
chr5	87999318	87999326	8	3	7.46808e-06	5.29653e-12	2.23039e-05	0.347795	0.940572	-0.592777	SARS-CoV-2	Hypo
chr5	88014313	88014479	166	3	0.0012411	2.24655e-09	0.00372329	0.990991	0.48795	0.503041	SARS-CoV-2	Hyper
chr5	88047471	88047594	123	3	5.81937e-08	2.19345e-12	1.39479e-07	0.94065	0.271869	0.668781	SARS-CoV-2	Hyper
chr5	88078591	88078641	50	3	3.71992e-10	1.82497e-18	1.11596e-09	0.894464	0.199735	0.694729	SARS-CoV-2	Hyper
chr5	88103239	88103347	108	5	0.0010945	2.94588e-10	0.00316762	0.420915	0.896655	-0.47574	SARS-CoV-2	Hypo
chr5	88121483	88121688	205	3	4.6455e-08	1.4483e-10	1.29004e-07	0.529166	0.0188039	0.510362	SARS-CoV-2	Hyper
chr5	88122300	88122611	311	4	0.000137391	2.22126e-11	0.000549564	0.905384	0.310899	0.594485	SARS-CoV-2	Hyper
chr5	88125143	88125376	233	3	0.00107482	2.51108e-06	0.00321239	0.883929	0.39586	0.488069	SARS-CoV-2	Hyper
chr5	88129329	88129594	265	4	1.49911e-05	2.74025e-10	5.95569e-05	0.850741	0.207137	0.643604	SARS-CoV-2	Hyper
chr5	88157902	88158033	131	3	4.12069e-06	4.15078e-11	9.63815e-06	0.37198	0.919733	-0.547753	SARS-CoV-2	Hypo
chr5	88219751	88220038	287	4	0.000126702	7.07754e-06	0.000363799	0.477985	0.886446	-0.408462	SARS-CoV-2	Hypo
chr5	88241274	88241315	41	3	0.000767551	3.17125e-08	0.00230237	0.97619	0.487375	0.488816	SARS-CoV-2	Hyper
chr5	88416810	88416968	158	3	2.13344e-06	1.23398e-12	6.31102e-06	0.902116	0.314358	0.587758	SARS-CoV-2	Hyper
chr5	88581243	88581489	246	3	5.12488e-05	3.10199e-12	0.000109702	0.879293	0.328915	0.550378	SARS-CoV-2	Hyper
chr5	88740054	88740150	96	3	0.00247812	3.25883e-10	0.00741881	0.655945	0.0904645	0.565481	SARS-CoV-2	Hyper
chr5	89035459	89035539	80	3	0.00478313	0.00133271	0.00999518	0.534648	0.876838	-0.342191	SARS-CoV-2	Hypo
chr5	89226791	89226970	179	3	0.00151303	3.49334e-09	0.00453846	0.216993	0.770512	-0.553518	SARS-CoV-2	Hypo
chr5	89311420	89311473	53	3	2.77911e-05	2.41415e-15	8.33733e-05	0.901792	0.214366	0.687426	SARS-CoV-2	Hyper
chr5	89313291	89313448	157	3	0.00426063	0.00105292	0.0079439	0.372012	0.785588	-0.413576	SARS-CoV-2	Hypo
chr5	89351733	89352028	295	6	1.14375e-09	1.55891e-19	6.59258e-09	0.0578888	0.88567	-0.827782	SARS-CoV-2	Hypo
chr5	89407722	89407786	64	3	7.03109e-07	3.59254e-12	2.10874e-06	0.0659156	0.757643	-0.691727	SARS-CoV-2	Hypo
chr5	89421628	89421795	167	3	1.50602e-05	1.41723e-06	3.38377e-05	0.276268	0.802144	-0.525877	SARS-CoV-2	Hypo
chr5	89431687	89431983	296	3	0.00177316	8.74807e-11	0.00481705	0.544444	0.961207	-0.416762	SARS-CoV-2	Hypo
chr5	89480729	89480957	228	4	3.87173e-10	2.24798e-20	1.2421e-09	0.0648634	0.782829	-0.717965	SARS-CoV-2	Hypo
chr5	89594661	89595009	348	4	2.61428e-08	1.46983e-16	8.67921e-08	0.062726	0.800933	-0.738207	SARS-CoV-2	Hypo
chr5	89652679	89652734	55	3	1.27885e-19	3.93243e-21	2.85661e-19	0.055267	0.933409	-0.878142	SARS-CoV-2	Hypo
chr5	89655085	89655163	78	3	2.78043e-07	1.32234e-11	8.30911e-07	0.0625	0.871392	-0.808892	SARS-CoV-2	Hypo
chr5	89704369	89704528	159	3	9.13601e-07	3.12831e-11	2.73797e-06	0.0263158	0.667183	-0.640867	SARS-CoV-2	Hypo
chr5	89800106	89800239	133	4	0.00163751	1.41927e-09	0.0065495	0.3583	0.92117	-0.56287	SARS-CoV-2	Hypo
chr5	89814943	89815060	117	4	0.004166	0.000931209	0.00797801	0.753355	0.986842	-0.233487	SARS-CoV-2	Hypo
chr5	89824126	89824444	318	5	0.00142183	4.74793e-09	0.00706404	0.036396	0.481057	-0.444661	SARS-CoV-2	Hypo
chr5	89844144	89844173	29	3	1.04315e-07	2.86324e-10	3.12212e-07	0.0970626	0.815259	-0.718196	SARS-CoV-2	Hypo
chr5	89937594	89937761	167	3	0.00101528	1.36477e-06	0.00303936	0.660873	0.1642	0.496674	SARS-CoV-2	Hyper
chr5	90074743	90074758	15	3	0.0011779	2.39666e-06	0.00338359	0.627193	1	-0.372807	SARS-CoV-2	Hypo
chr5	90140970	90141030	60	3	7.7685e-13	2.6139e-16	1.60632e-12	0.140689	0.887326	-0.746636	SARS-CoV-2	Hypo
chr5	90161110	90161343	233	3	3.855e-05	1.23427e-11	0.00011564	0.381	0.909477	-0.528477	SARS-CoV-2	Hypo
chr5	90190430	90190523	93	3	3.09016e-08	9.11926e-09	6.39781e-08	0.292815	0.905038	-0.612223	SARS-CoV-2	Hypo
chr5	90272922	90273099	177	3	0.00273036	5.89406e-10	0.00819106	0.896825	0.326586	0.57024	SARS-CoV-2	Hyper
chr5	90286299	90286488	189	4	0.000568099	3.12565e-08	0.00168976	0.599299	0.968264	-0.368965	SARS-CoV-2	Hypo
chr5	90322460	90322623	163	3	0.000243359	8.95415e-07	0.000513791	0.414114	0.871631	-0.457518	SARS-CoV-2	Hypo
chr5	90417163	90417422	259	3	0.000245215	2.78817e-16	0.000735523	0.234127	0.829191	-0.595064	SARS-CoV-2	Hypo
chr5	90483811	90483899	88	3	0.000302878	8.17714e-08	0.000654069	0.953971	0.421048	0.532923	SARS-CoV-2	Hyper
chr5	90491148	90491183	35	3	0.000340363	2.347e-09	0.00102107	0.418065	0.911482	-0.493417	SARS-CoV-2	Hypo
chr5	90528584	90528783	199	3	8.10376e-06	1.59145e-11	2.4311e-05	0.247748	0.9026	-0.654851	SARS-CoV-2	Hypo
chr5	90577325	90577706	381	6	7.78823e-05	3.4902e-11	0.000223737	0.13875	0.719484	-0.580735	SARS-CoV-2	Hypo
chr5	90592169	90592420	251	6	0.0014447	1.88764e-09	0.00866746	0.27396	0.916692	-0.642732	SARS-CoV-2	Hypo
chr5	90653158	90653354	196	3	1.47255e-08	8.63849e-13	4.39755e-08	0.0860396	0.86067	-0.77463	SARS-CoV-2	Hypo
chr5	90667429	90667698	269	3	4.90155e-08	1.20116e-14	1.45442e-07	0.235926	0.873366	-0.63744	SARS-CoV-2	Hypo
chr5	90669674	90669913	239	4	0.000567948	2.84208e-14	0.00226837	0.289218	0.907951	-0.618733	SARS-CoV-2	Hypo
chr5	90765523	90765917	394	6	5.46713e-05	1.92699e-08	0.000315134	0.722557	0.192994	0.529563	SARS-CoV-2	Hyper
chr5	91072526	91072794	268	4	3.978e-05	4.11955e-15	0.000145261	0.322739	0.92446	-0.601721	SARS-CoV-2	Hypo
chr5	91129882	91130089	207	3	0.000121977	3.81149e-07	0.000362886	0.352195	0.843746	-0.491551	SARS-CoV-2	Hypo
chr5	91206605	91206809	204	3	0.00109863	3.1459e-08	0.00329483	0.91954	0.350162	0.569378	SARS-CoV-2	Hyper
chr5	91299796	91299917	121	3	1.79286e-06	1.81837e-08	5.33633e-06	0.340013	0.95874	-0.618727	SARS-CoV-2	Hypo
chr5	91377725	91377948	223	4	3.54665e-06	2.28198e-13	1.41399e-05	0.143125	0.756891	-0.613765	SARS-CoV-2	Hypo
chr5	91608249	91608775	526	4	0.000472395	1.11371e-10	0.00188678	0.235316	0.826787	-0.591472	SARS-CoV-2	Hypo
chr5	91822079	91822266	187	3	1.82394e-06	1.81697e-09	4.18933e-06	0.324128	0.889078	-0.56495	SARS-CoV-2	Hypo
chr5	92277587	92277823	236	6	0.00104912	3.92289e-13	0.00341469	0.272555	0.847974	-0.575419	SARS-CoV-2	Hypo
chr5	92305224	92305489	265	3	3.35476e-08	8.92527e-10	9.6958e-08	0.197849	0.86424	-0.666392	SARS-CoV-2	Hypo
chr5	92487334	92487723	389	4	0.00103729	5.72734e-11	0.00414315	0.253606	0.838649	-0.585044	SARS-CoV-2	Hypo
chr5	92636127	92636175	48	3	0.00134123	0.000418916	0.00272523	0.581258	0.894118	-0.31286	SARS-CoV-2	Hypo
chr5	92738680	92738732	52	3	6.90288e-13	2.66567e-15	2.0335e-12	0.00900901	0.765275	-0.756266	SARS-CoV-2	Hypo
chr5	92766066	92766115	49	3	6.53035e-09	1.17306e-14	1.54432e-08	0.959596	0.258424	0.701172	SARS-CoV-2	Hyper
chr5	92832939	92832993	54	3	0.000893409	2.56166e-05	0.00196102	0.340002	0.71738	-0.377378	SARS-CoV-2	Hypo
chr5	92905181	92906189	1008	15	0.000366641	3.31227e-13	0.00549709	0.914529	0.188408	0.72612	SARS-CoV-2	Hyper
chr5	92906843	92906909	66	3	0.000582397	0.000111642	0.000981378	0.589286	0.108219	0.481067	SARS-CoV-2	Hyper
chr5	92907077	92907268	191	6	3.69786e-05	1.46398e-11	0.000220807	0.739301	0.134292	0.605008	SARS-CoV-2	Hyper
chr5	92909018	92910506	1488	23	0.000478106	4.61195e-12	0.00489811	0.704357	0.0984896	0.605868	SARS-CoV-2	Hyper
chr5	92911542	92911962	420	3	2.97246e-06	6.1186e-07	7.01425e-06	0.863158	0.214794	0.648364	SARS-CoV-2	Hyper
chr5	92912615	92912955	340	4	8.27695e-11	1.22667e-16	3.28712e-10	0.941567	0.134606	0.806961	SARS-CoV-2	Hyper
chr5	92913534	92914469	935	15	0.000194653	3.2875e-13	0.0015906	0.879938	0.19719	0.682748	SARS-CoV-2	Hyper
chr5	92922713	92924185	1472	39	0.000193239	6.7026e-14	0.00331612	0.830873	0.102709	0.728165	SARS-CoV-2	Hyper
chr5	92924384	92924492	108	7	1.31697e-05	3.38477e-09	9.11268e-05	0.904762	0.0725144	0.832248	SARS-CoV-2	Hyper
chr5	92924791	92925765	974	8	0.000435129	6.58266e-12	0.00168412	0.921645	0.315058	0.606587	SARS-CoV-2	Hyper
chr5	92929269	92929486	217	12	5.30914e-05	2.61847e-15	0.000610545	0.892133	0.122521	0.769612	SARS-CoV-2	Hyper
chr5	92929715	92930238	523	5	0.000431577	6.98282e-15	0.00215552	0.912771	0.228061	0.68471	SARS-CoV-2	Hyper
chr5	92930499	92931246	747	15	0.000293519	1.6071e-11	0.00403717	0.786722	0.119801	0.666922	SARS-CoV-2	Hyper
chr5	92931449	92932045	596	10	6.54542e-05	1.5256e-10	0.000401681	0.820478	0.203303	0.617175	SARS-CoV-2	Hyper
chr5	92932407	92932639	232	9	2.67282e-05	2.31813e-13	0.000235151	0.684904	0.0795633	0.605341	SARS-CoV-2	Hyper
chr5	92933874	92934838	964	16	0.000142894	1.93752e-14	0.00118306	0.707953	0.100922	0.607031	SARS-CoV-2	Hyper
chr5	92935181	92935374	193	8	8.82457e-05	3.94029e-07	0.000576014	0.721575	0.164744	0.556831	SARS-CoV-2	Hyper
chr5	92937611	92937958	347	9	1.45358e-05	2.25731e-14	0.00013043	0.79569	0.133741	0.661949	SARS-CoV-2	Hyper
chr5	92939487	92939600	113	4	0.00192471	7.33254e-07	0.00733093	0.764252	0.242129	0.522123	SARS-CoV-2	Hyper
chr5	92941126	92942017	891	6	1.50721e-05	1.54838e-08	7.27916e-05	0.68066	0.104797	0.575863	SARS-CoV-2	Hyper
chr5	93001370	93001738	368	5	0.0035781	9.07504e-11	0.0075615	0.628104	0.955091	-0.326987	SARS-CoV-2	Hypo
chr5	93013138	93013285	147	6	3.38895e-09	2.14749e-13	1.43992e-08	0.103268	0.824273	-0.721005	SARS-CoV-2	Hypo
chr5	93056897	93057022	125	3	0.000254526	7.8008e-06	0.000734532	0.265873	0.743412	-0.477539	SARS-CoV-2	Hypo
chr5	93067584	93067803	219	3	3.17195e-05	2.68668e-08	9.50244e-05	0.927518	0.437045	0.490473	SARS-CoV-2	Hyper
chr5	93227423	93227505	82	3	0.0024865	1.35851e-12	0.00694957	0.618729	0.958881	-0.340153	SARS-CoV-2	Hypo
chr5	93425182	93425225	43	3	6.5839e-05	6.59679e-07	0.000193894	0.408088	0.956976	-0.548888	SARS-CoV-2	Hypo
chr5	93524713	93524888	175	4	0.000109983	2.44173e-08	0.000422464	0.430891	0.88595	-0.455058	SARS-CoV-2	Hypo
chr5	93545845	93545913	68	3	6.49106e-08	9.15757e-14	1.14816e-07	0.245133	0.870079	-0.624946	SARS-CoV-2	Hypo
chr5	93559097	93559357	260	3	0.00231143	2.31327e-08	0.00445065	0.61997	0.192302	0.427668	SARS-CoV-2	Hyper
chr5	93581547	93581552	5	3	2.96589e-11	8.77648e-12	7.14237e-11	0.901099	0.0929825	0.808116	SARS-CoV-2	Hyper
chr5	93681624	93681744	120	3	0.00430207	0.00167438	0.00872288	0.94137	0.588856	0.352514	SARS-CoV-2	Hyper
chr5	93721323	93721427	104	4	0.000104357	1.105e-10	0.000415913	0.18241	0.786435	-0.604024	SARS-CoV-2	Hypo
chr5	93721975	93722139	164	3	1.31183e-05	2.14095e-10	3.93508e-05	0.303338	0.931088	-0.62775	SARS-CoV-2	Hypo
chr5	93826846	93826927	81	3	0.00110623	4.80142e-06	0.00262955	0.331238	0.763013	-0.431775	SARS-CoV-2	Hypo
chr5	93898427	93898848	421	5	4.92912e-06	2.47434e-12	2.34976e-05	0.121253	0.817875	-0.696622	SARS-CoV-2	Hypo
chr5	93931095	93931328	233	6	1.08722e-08	5.76921e-13	6.50249e-08	0.895029	0.131805	0.763224	SARS-CoV-2	Hyper
chr5	93984036	93984108	72	3	6.16231e-07	7.75171e-11	1.84802e-06	0.04806	0.786279	-0.738219	SARS-CoV-2	Hypo
chr5	94081894	94082099	205	3	0.00129729	3.82541e-08	0.00386534	0.437265	0.952657	-0.515392	SARS-CoV-2	Hypo
chr5	94112406	94112854	448	5	7.94081e-07	1.41861e-14	2.77249e-06	0.16502	0.860364	-0.695343	SARS-CoV-2	Hypo
chr5	94185983	94186273	290	4	0.000668642	2.30402e-07	0.00263067	0.0575284	0.595791	-0.538263	SARS-CoV-2	Hypo
chr5	94337046	94337233	187	4	6.28198e-06	1.67678e-14	2.51037e-05	1	0.328361	0.671639	SARS-CoV-2	Hyper
chr5	94363209	94363549	340	5	0.000191524	3.68016e-15	0.00095762	0.847298	0.175519	0.671779	SARS-CoV-2	Hyper
chr5	94377953	94378159	206	3	3.07438e-08	7.94336e-18	9.21723e-08	0.203704	0.898793	-0.69509	SARS-CoV-2	Hypo
chr5	94413199	94413277	78	3	5.46632e-07	2.01565e-11	1.63978e-06	0.85348	0.0722535	0.781226	SARS-CoV-2	Hyper
chr5	94562790	94563134	344	3	1.93301e-06	1.33311e-15	5.70138e-06	0.211976	0.876284	-0.664308	SARS-CoV-2	Hypo
chr5	94772490	94772582	92	3	0.000323631	2.99042e-08	0.000969633	0.501488	0.949135	-0.447647	SARS-CoV-2	Hypo
chr5	94776599	94777056	457	11	3.34429e-05	8.69954e-17	0.00022516	0.101165	0.7938	-0.692635	SARS-CoV-2	Hypo
chr5	94888291	94888396	105	3	8.14706e-08	6.67304e-11	2.44048e-07	0.986111	0.229693	0.756418	SARS-CoV-2	Hyper
chr5	94945551	94945896	345	4	0.000189138	9.99195e-10	0.000756398	0.257972	0.851933	-0.59396	SARS-CoV-2	Hypo
chr5	95047264	95047417	153	4	0.00235842	5.92437e-07	0.00893971	0.399486	0.960973	-0.561487	SARS-CoV-2	Hypo
chr5	95056372	95056751	379	3	1.59282e-06	1.72001e-11	4.77791e-06	0.277556	0.889382	-0.611826	SARS-CoV-2	Hypo
chr5	95095785	95095885	100	3	7.40397e-09	4.28462e-09	9.13345e-09	0.157407	0.838189	-0.680782	SARS-CoV-2	Hypo
chr5	95106931	95107409	478	6	7.9358e-09	2.70737e-13	3.32373e-08	0.117061	0.893068	-0.776007	SARS-CoV-2	Hypo
chr5	95109227	95109505	278	3	0.00093399	9.14861e-09	0.00280195	0.654992	0.105099	0.549893	SARS-CoV-2	Hyper
chr5	95113318	95113602	284	3	2.91637e-10	1.28434e-11	8.26462e-10	0.129607	0.904707	-0.7751	SARS-CoV-2	Hypo
chr5	95128771	95128852	81	4	1.19049e-09	2.68599e-14	4.52401e-09	0.964573	0.240608	0.723964	SARS-CoV-2	Hyper
chr5	95162838	95163054	216	4	3.53765e-06	8.91342e-13	7.14687e-06	0.89999	0.304798	0.595192	SARS-CoV-2	Hyper
chr5	95163801	95163842	41	3	6.16007e-06	7.43915e-09	1.16583e-05	0.893762	0.208923	0.68484	SARS-CoV-2	Hyper
chr5	95177640	95177969	329	3	5.68577e-06	3.15829e-09	1.06378e-05	0.932369	0.234568	0.697801	SARS-CoV-2	Hyper
chr5	95178726	95178855	129	3	2.46542e-05	5.18116e-08	7.03422e-05	0.78947	0.255285	0.534186	SARS-CoV-2	Hyper
chr5	95192872	95192949	77	3	0.000590636	5.20777e-07	0.00176997	0.916297	0.477229	0.439068	SARS-CoV-2	Hyper
chr5	95193828	95193989	161	5	1.65096e-09	1.41533e-11	5.82037e-09	0.988235	0.151719	0.836517	SARS-CoV-2	Hyper
chr5	95201065	95201267	202	3	0.00376213	2.64933e-07	0.00903605	0.52297	0.918245	-0.395275	SARS-CoV-2	Hypo
chr5	95217526	95217836	310	4	0.000177219	3.62489e-07	0.0006798	0.311956	0.853311	-0.541355	SARS-CoV-2	Hypo
chr5	95219652	95219725	73	3	9.71036e-07	7.43753e-12	2.91275e-06	0.179254	0.865325	-0.686072	SARS-CoV-2	Hypo
chr5	95226962	95227392	430	4	4.20601e-06	1.36339e-10	1.48858e-05	0.267296	0.846722	-0.579426	SARS-CoV-2	Hypo
chr5	95249490	95249571	81	5	9.13991e-13	7.41414e-17	4.56371e-12	0.0706243	0.860802	-0.790178	SARS-CoV-2	Hypo
chr5	95264679	95264702	23	3	1.52338e-09	2.57331e-10	2.50234e-09	0.315028	0.984127	-0.669099	SARS-CoV-2	Hypo
chr5	95295411	95296096	685	13	0.000145131	9.08014e-14	0.00151468	0.0542548	0.624984	-0.570729	SARS-CoV-2	Hypo
chr5	95390019	95390499	480	5	0.000219109	4.3351e-10	0.00108874	0.876605	0.191587	0.685017	SARS-CoV-2	Hyper
chr5	95406184	95406482	298	4	1.79514e-09	1.04411e-10	6.09837e-09	0.958044	0.190196	0.767848	SARS-CoV-2	Hyper
chr5	95480168	95480527	359	3	0.00139704	3.16053e-10	0.00261567	0.381226	0.835155	-0.453929	SARS-CoV-2	Hypo
chr5	95513000	95513550	550	4	4.50505e-10	2.88458e-18	1.53177e-09	0.116015	0.820076	-0.70406	SARS-CoV-2	Hypo
chr5	95590639	95590917	278	3	0.00479622	4.85043e-10	0.00897207	0.272321	0.753465	-0.481144	SARS-CoV-2	Hypo
chr5	95637428	95637532	104	3	0.00124407	1.94156e-08	0.00285679	0.888889	0.373464	0.515425	SARS-CoV-2	Hyper
chr5	95902904	95903028	124	3	0.000615758	1.68331e-05	0.00179705	0.343386	0.026455	0.316931	SARS-CoV-2	Hyper
chr5	95920564	95920704	140	4	1.47185e-08	4.35778e-13	4.82993e-08	0.905087	0.121062	0.784025	SARS-CoV-2	Hyper
chr5	95982661	95982858	197	3	0.000656647	0.000580561	0.000734231	0.767729	0.993197	-0.225468	SARS-CoV-2	Hypo
chr5	95997060	95997085	25	3	0.00292116	0.000245833	0.00698582	0.40971	0.0585424	0.351167	SARS-CoV-2	Hyper
chr5	96042422	96042628	206	3	7.99605e-14	8.11684e-18	2.20384e-13	0.0389744	0.932313	-0.893339	SARS-CoV-2	Hypo
chr5	96065981	96066291	310	5	5.40475e-08	2.74284e-16	2.47118e-07	0.173954	0.896042	-0.722088	SARS-CoV-2	Hypo
chr5	96066584	96066900	316	4	3.72956e-10	1.54522e-15	9.61124e-10	0.1375	0.906323	-0.768823	SARS-CoV-2	Hypo
chr5	96078154	96078514	360	5	4.2514e-08	1.00372e-09	1.16852e-07	0.815735	0.10913	0.706605	SARS-CoV-2	Hyper
chr5	96079433	96079615	182	3	2.09592e-05	2.51104e-06	3.24367e-05	0.98006	0.486248	0.493811	SARS-CoV-2	Hyper
chr5	96111682	96111883	201	5	0.000396265	1.45966e-11	0.00187184	0.34406	0.923057	-0.578997	SARS-CoV-2	Hypo
chr5	96123736	96124250	514	4	2.66776e-06	4.06172e-09	1.04482e-05	0.191244	0.831566	-0.640321	SARS-CoV-2	Hypo
chr5	96212747	96212974	227	6	2.69417e-05	3.52024e-12	0.000156881	0.712308	0.084714	0.627594	SARS-CoV-2	Hyper
chr5	96243711	96244005	294	3	1.03132e-09	9.37588e-11	2.48498e-09	0.204614	0.853753	-0.649139	SARS-CoV-2	Hypo
chr5	96293933	96294556	623	6	0.00150216	1.06936e-16	0.00870996	0.894301	0.237674	0.656627	SARS-CoV-2	Hyper
chr5	96406520	96406627	107	4	0.00492323	8.53435e-05	0.0079543	1	0.742083	0.257917	SARS-CoV-2	Hyper
chr5	96437882	96437900	18	3	0.00201403	1.9459e-05	0.00583786	0.344227	0.893642	-0.549415	SARS-CoV-2	Hypo
chr5	96581187	96581407	220	3	0.000287936	3.16708e-10	0.000863766	0.274531	0.801657	-0.527125	SARS-CoV-2	Hypo
chr5	96865374	96865623	249	4	4.43797e-06	2.93427e-13	1.41791e-05	0.0868368	0.8691	-0.782264	SARS-CoV-2	Hypo
chr5	97255459	97255616	157	3	8.94797e-08	4.12722e-11	2.6831e-07	0.237931	0.891783	-0.653852	SARS-CoV-2	Hypo
chr5	97846296	97846697	401	4	2.45638e-05	2.19151e-09	9.54728e-05	0.160455	0.768883	-0.608428	SARS-CoV-2	Hypo
chr5	98110892	98111822	930	10	0.000562992	1.66258e-15	0.00555718	0.0768995	0.650994	-0.574094	SARS-CoV-2	Hypo
chr5	98112192	98112258	66	4	5.46591e-08	4.77747e-11	1.37668e-07	0.124254	0.87444	-0.750186	SARS-CoV-2	Hypo
chr5	98116479	98116667	188	3	0.0013476	2.8903e-07	0.003897	0.310908	0.772727	-0.461819	SARS-CoV-2	Hypo
chr5	98121977	98122255	278	3	4.20966e-12	4.83859e-16	1.26279e-11	0.0537634	0.902545	-0.848781	SARS-CoV-2	Hypo
chr5	98127674	98127933	259	3	8.71134e-10	4.74954e-15	1.99038e-09	0	0.825082	-0.825082	SARS-CoV-2	Hypo
chr5	98200981	98201090	109	3	3.74437e-05	4.39913e-12	0.000104257	0.462443	0.95013	-0.487687	SARS-CoV-2	Hypo
chr5	98242884	98243020	136	3	4.87026e-08	2.14289e-13	1.46052e-07	0.0863937	0.867193	-0.7808	SARS-CoV-2	Hypo
chr5	98259111	98259249	138	3	0.00119234	8.77104e-10	0.00342952	0.878788	0.320602	0.558186	SARS-CoV-2	Hyper
chr5	98269235	98269394	159	3	1.02323e-08	8.36756e-11	3.026e-08	0.939815	0.0967867	0.843028	SARS-CoV-2	Hyper
chr5	98313161	98313480	319	3	3.36645e-05	3.84175e-14	0.000100988	0.229236	0.870043	-0.640806	SARS-CoV-2	Hypo
chr5	98321535	98321623	88	3	0.000821064	3.26457e-08	0.00246213	0.869658	0.193651	0.676007	SARS-CoV-2	Hyper
chr5	98330563	98330841	278	3	2.73189e-05	2.92561e-10	8.12968e-05	0.319117	0.9436	-0.624483	SARS-CoV-2	Hypo
chr5	98362652	98362890	238	3	0.000944342	6.22463e-08	0.00187751	0.493386	0.134951	0.358435	SARS-CoV-2	Hyper
chr5	98373489	98373717	228	3	0.00103831	5.30529e-05	0.00219476	0.163768	0.564804	-0.401036	SARS-CoV-2	Hypo
chr5	98399565	98399837	272	4	0.000849682	9.42823e-06	0.00257678	0.577119	0.960554	-0.383435	SARS-CoV-2	Hypo
chr5	98437161	98437410	249	3	0.000104505	2.35799e-09	0.000233557	0.346508	0.900463	-0.553955	SARS-CoV-2	Hypo
chr5	98465512	98465791	279	3	3.89907e-05	6.73584e-12	0.00011697	0.907136	0.338627	0.568509	SARS-CoV-2	Hyper
chr5	98523894	98524105	211	3	0.000894514	1.58419e-05	0.00257856	0.450877	0.847027	-0.39615	SARS-CoV-2	Hypo
chr5	98628017	98628327	310	4	0.000644729	3.94242e-07	0.00235212	0.449395	0.850394	-0.400998	SARS-CoV-2	Hypo
chr5	98957830	98958274	444	4	0.000968667	3.611e-11	0.00387188	0.784487	0.284541	0.499946	SARS-CoV-2	Hyper
chr5	99049863	99049902	39	3	2.74337e-05	1.28235e-06	7.8079e-05	0.561515	0.931214	-0.3697	SARS-CoV-2	Hypo
chr5	99281415	99281764	349	5	6.28018e-05	3.93989e-10	0.000313706	0.178403	0.807839	-0.629436	SARS-CoV-2	Hypo
chr5	99770683	99770814	131	3	0.000291981	6.51319e-09	0.000875926	0.922799	0.265305	0.657495	SARS-CoV-2	Hyper
chr5	99852980	99853217	237	4	7.5156e-06	1.44805e-10	2.91226e-05	0.139785	0.83182	-0.692035	SARS-CoV-2	Hypo
chr5	99931414	99931743	329	4	0.00145724	4.39658e-11	0.00582896	0.244505	0.840344	-0.595839	SARS-CoV-2	Hypo
chr5	99983881	99984011	130	3	0.000374026	3.79695e-07	0.00105578	0.383546	0.881359	-0.497813	SARS-CoV-2	Hypo
chr5	100013054	100013256	202	3	1.23436e-09	1.70128e-14	2.82138e-09	0.194852	0.898013	-0.703161	SARS-CoV-2	Hypo
chr5	100093385	100093428	43	3	4.80062e-06	1.61574e-10	1.43981e-05	0.264646	0.886143	-0.621497	SARS-CoV-2	Hypo
chr5	100163937	100164253	316	4	9.14554e-07	2.23923e-12	3.14709e-06	0.727364	0.224454	0.50291	SARS-CoV-2	Hyper
chr5	100182630	100182783	153	3	1.19189e-07	4.21779e-08	2.37582e-07	0.934055	0.334696	0.59936	SARS-CoV-2	Hyper
chr5	100235694	100235981	287	4	0.00146554	6.21087e-07	0.00414644	0.595717	0.242499	0.353218	SARS-CoV-2	Hyper
chr5	100239904	100240048	144	3	0.00109301	0.000123618	0.0020391	0.427778	0.0391841	0.388594	SARS-CoV-2	Hyper
chr5	100240455	100240499	44	3	0.00644234	7.79532e-05	0.00996488	0.345437	0.0325108	0.312926	SARS-CoV-2	Hyper
chr5	100809959	100810172	213	3	0.000529485	3.00476e-11	0.00158845	0.233238	0.845833	-0.612596	SARS-CoV-2	Hypo
chr5	100946754	100947067	313	5	5.97272e-06	5.03869e-10	2.98548e-05	0.139232	0.717169	-0.577938	SARS-CoV-2	Hypo
chr5	101000158	101000283	125	3	0.0010101	0.00016568	0.00226428	0.980392	0.581454	0.398938	SARS-CoV-2	Hyper
chr5	101008862	101009188	326	3	6.14564e-05	5.00247e-09	0.000184298	0.957665	0.478549	0.479116	SARS-CoV-2	Hyper
chr5	101025634	101026146	512	7	6.13222e-06	4.91008e-22	4.29245e-05	0.169957	0.840302	-0.670345	SARS-CoV-2	Hypo
chr5	101065527	101065599	72	3	2.22923e-13	1.19195e-15	4.32866e-13	0.0796946	0.904279	-0.824585	SARS-CoV-2	Hypo
chr5	101118333	101119014	681	11	0.000640296	3.12678e-10	0.00584475	0.112664	0.597845	-0.485181	SARS-CoV-2	Hypo
chr5	101119360	101120171	811	17	0.000998813	1.44947e-09	0.00773342	0.0694945	0.535325	-0.46583	SARS-CoV-2	Hypo
chr5	101251497	101251724	227	5	2.44954e-06	5.98028e-14	1.21793e-05	0.123194	0.840935	-0.717741	SARS-CoV-2	Hypo
chr5	101331442	101331749	307	3	5.38896e-07	1.4843e-09	1.60227e-06	0.209552	0.811741	-0.602189	SARS-CoV-2	Hypo
chr5	101405663	101405874	211	4	4.47905e-11	1.3573e-16	1.41284e-10	0.089564	0.861662	-0.772098	SARS-CoV-2	Hypo
chr5	101493402	101493652	250	3	4.83278e-05	2.56295e-05	8.07601e-05	0.536508	0.951631	-0.415123	SARS-CoV-2	Hypo
chr5	101625074	101625143	69	3	1.08661e-11	7.50872e-15	1.70559e-11	0.0563218	0.840981	-0.784659	SARS-CoV-2	Hypo
chr5	102085310	102085646	336	4	5.04758e-12	8.99089e-17	1.04669e-11	0.102273	0.960548	-0.858275	SARS-CoV-2	Hypo
chr5	102170713	102171157	444	3	0.00254616	3.4542e-13	0.00763831	0.963964	0.48705	0.476914	SARS-CoV-2	Hyper
chr5	102211766	102212033	267	3	0.000391589	2.78665e-12	0.00117477	0.15876	0.905624	-0.746863	SARS-CoV-2	Hypo
chr5	102332123	102332328	205	3	9.35941e-06	1.21337e-09	2.26695e-05	0.393398	0.917175	-0.523777	SARS-CoV-2	Hypo
chr5	102396257	102396459	202	3	7.01735e-12	2.55233e-16	2.10383e-11	0.0205033	0.823498	-0.802995	SARS-CoV-2	Hypo
chr5	102554074	102554245	171	4	0.00037381	4.28822e-11	0.00114561	0.25587	0.826366	-0.570496	SARS-CoV-2	Hypo
chr5	102683503	102683885	382	3	1.91354e-06	3.7744e-11	2.94046e-06	0.20243	0.823879	-0.621449	SARS-CoV-2	Hypo
chr5	102694119	102694131	12	4	0.00176803	5.14004e-06	0.00703972	0.544766	0.934991	-0.390225	SARS-CoV-2	Hypo
chr5	102858472	102858598	126	3	0.000660719	5.18257e-11	0.00198007	0.269167	0.754107	-0.48494	SARS-CoV-2	Hypo
chr5	103005552	103005663	111	3	4.18561e-07	2.74346e-11	1.25052e-06	0.179309	0.860865	-0.681556	SARS-CoV-2	Hypo
chr5	103079831	103079974	143	3	0.000310967	3.83466e-17	0.000932901	0.0833333	0.695938	-0.612605	SARS-CoV-2	Hypo
chr5	103274020	103274309	289	4	4.47428e-09	1.49905e-19	1.3798e-08	0.0502371	0.742807	-0.69257	SARS-CoV-2	Hypo
chr5	103278340	103278590	250	3	0.00026655	7.91853e-10	0.000787255	0.237037	0.774269	-0.537232	SARS-CoV-2	Hypo
chr5	103398579	103398907	328	6	8.74242e-06	1.15763e-09	5.1846e-05	0.0486947	0.717938	-0.669243	SARS-CoV-2	Hypo
chr5	103409173	103409310	137	3	1.87994e-12	1.55365e-16	5.60564e-12	0.0196581	0.8431	-0.823442	SARS-CoV-2	Hypo
chr5	103689112	103689262	150	3	1.40817e-05	1.66598e-09	4.21237e-05	0.160859	0.781518	-0.620659	SARS-CoV-2	Hypo
chr5	103708182	103708290	108	5	8.04566e-10	4.35369e-14	3.99523e-09	0.859213	0.130982	0.728231	SARS-CoV-2	Hyper
chr5	103876655	103876740	85	3	2.47891e-11	4.5222e-16	6.87954e-11	0.0215054	0.78824	-0.766734	SARS-CoV-2	Hypo
chr5	103961545	103962005	460	4	8.77853e-05	4.61338e-14	0.000339836	0.186322	0.80094	-0.614618	SARS-CoV-2	Hypo
chr5	104542487	104542529	42	3	5.90282e-05	8.02493e-07	0.000103027	0.223941	0.723073	-0.499131	SARS-CoV-2	Hypo
chr5	105016408	105016683	275	4	2.45107e-06	2.24992e-08	7.68971e-06	0.177434	0.807829	-0.630395	SARS-CoV-2	Hypo
chr5	105266932	105267176	244	3	0.000349487	1.03737e-11	0.000963786	0.273497	0.752917	-0.47942	SARS-CoV-2	Hypo
chr5	105276702	105276980	278	3	8.02438e-06	1.04657e-16	2.31794e-05	0.0984432	0.724431	-0.625987	SARS-CoV-2	Hypo
chr5	105543970	105544133	163	4	0.00169205	4.97252e-07	0.00660076	0.306837	0.779643	-0.472807	SARS-CoV-2	Hypo
chr5	105624833	105625142	309	3	6.21497e-08	1.45674e-14	1.80975e-07	0.0648926	0.690432	-0.625539	SARS-CoV-2	Hypo
chr5	105657085	105657215	130	3	0.000754621	2.76094e-10	0.0012159	0.921866	0.405373	0.516493	SARS-CoV-2	Hyper
chr5	105920072	105920273	201	3	2.59436e-05	1.21441e-10	7.78101e-05	0.2	0.804957	-0.604957	SARS-CoV-2	Hypo
chr5	106209268	106209417	149	5	9.76088e-05	2.66531e-09	0.000257789	0.257402	0.804644	-0.547241	SARS-CoV-2	Hypo
chr5	106347277	106347432	155	5	3.97379e-05	2.47431e-10	0.000139677	0.38921	0.846589	-0.457379	SARS-CoV-2	Hypo
chr5	106553695	106553751	56	3	6.41882e-07	7.94035e-13	1.92558e-06	0.184416	0.826797	-0.642382	SARS-CoV-2	Hypo
chr5	106599573	106599608	35	3	7.50769e-07	2.23581e-08	2.19549e-06	0.0452381	0.660213	-0.614975	SARS-CoV-2	Hypo
chr5	106632020	106632088	68	3	0.000485357	1.26312e-06	0.00134553	0.00813008	0.325715	-0.317585	SARS-CoV-2	Hypo
chr5	106658891	106659017	126	3	0.000790209	1.37116e-07	0.00204265	0.91615	0.568957	0.347193	SARS-CoV-2	Hyper
chr5	106676251	106676460	209	3	3.98494e-05	4.77062e-11	0.000119548	0.192982	0.800701	-0.607718	SARS-CoV-2	Hypo
chr5	106701652	106701735	83	3	4.18482e-08	9.53902e-10	1.05906e-07	0.944118	0.161992	0.782126	SARS-CoV-2	Hyper
chr5	106709281	106709605	324	5	5.53716e-06	1.83581e-11	2.52955e-05	0.210272	0.854083	-0.643811	SARS-CoV-2	Hypo
chr5	106737505	106737534	29	3	5.95793e-07	1.19134e-09	1.68735e-06	0.164164	0.786477	-0.622313	SARS-CoV-2	Hypo
chr5	106738731	106738797	66	3	0.000280749	9.874e-09	0.000842085	0.335266	0.895012	-0.559746	SARS-CoV-2	Hypo
chr5	106740332	106740835	503	5	1.91121e-10	2.96312e-17	7.36805e-10	0.0428638	0.87684	-0.833976	SARS-CoV-2	Hypo
chr5	106761536	106761772	236	3	2.34801e-10	5.02022e-13	3.57018e-10	0.091162	0.865923	-0.774761	SARS-CoV-2	Hypo
chr5	106808527	106808781	254	3	0.000809966	3.87973e-18	0.0024299	0.195726	0.836605	-0.640879	SARS-CoV-2	Hypo
chr5	106813932	106814181	249	4	0.000458388	3.54459e-08	0.00181924	0.369815	0.909579	-0.539764	SARS-CoV-2	Hypo
chr5	106818722	106818777	55	3	0.0058573	9.4714e-06	0.00936002	0.367335	0.78863	-0.421295	SARS-CoV-2	Hypo
chr5	106851990	106852308	318	3	0.000152355	1.00495e-09	0.000438618	0.296929	0.878986	-0.582057	SARS-CoV-2	Hypo
chr5	106859320	106859356	36	3	8.46057e-06	4.56687e-06	1.15407e-05	0.403095	0.892248	-0.489153	SARS-CoV-2	Hypo
chr5	106878611	106878908	297	4	0.000672835	0.000251563	0.00118398	0.224501	0.680851	-0.45635	SARS-CoV-2	Hypo
chr5	106892969	106893316	347	4	0.000577991	1.68009e-12	0.00231196	0.141307	0.779794	-0.638487	SARS-CoV-2	Hypo
chr5	106893570	106893890	320	3	0.00144272	2.8243e-08	0.00362701	0.292659	0.804597	-0.511938	SARS-CoV-2	Hypo
chr5	106900772	106901129	357	3	1.24343e-06	1.24677e-10	2.33335e-06	0.251524	0.805565	-0.55404	SARS-CoV-2	Hypo
chr5	106908678	106908723	45	3	0.000142999	2.94588e-10	0.000425356	0.292918	0.866681	-0.573763	SARS-CoV-2	Hypo
chr5	106938682	106938703	21	3	8.74134e-05	2.5564e-06	0.000252884	0.604747	0.993197	-0.38845	SARS-CoV-2	Hypo
chr5	106970914	106971097	183	3	0.00132649	2.67048e-06	0.00395372	0.330476	0.784922	-0.454446	SARS-CoV-2	Hypo
chr5	107032606	107032697	91	3	1.6417e-08	6.80046e-20	4.9251e-08	0.265131	0.939161	-0.67403	SARS-CoV-2	Hypo
chr5	107099563	107099886	323	3	0.00067338	3.41155e-09	0.00162267	0.380607	0.816866	-0.436259	SARS-CoV-2	Hypo
chr5	107108407	107108650	243	4	1.07491e-06	1.55586e-10	4.17215e-06	0.0612458	0.75633	-0.695084	SARS-CoV-2	Hypo
chr5	107144566	107144888	322	3	3.46985e-06	7.03726e-11	1.03901e-05	0.180748	0.853843	-0.673095	SARS-CoV-2	Hypo
chr5	107148294	107148418	124	4	0.00136475	1.15755e-07	0.00278547	0.917035	0.486818	0.430217	SARS-CoV-2	Hyper
chr5	107204801	107205065	264	3	0.00369423	0.00174039	0.00713406	0.720861	0.954133	-0.233272	SARS-CoV-2	Hypo
chr5	107223019	107223112	93	3	7.80368e-06	5.78454e-12	2.3411e-05	0.0395299	0.710227	-0.670697	SARS-CoV-2	Hypo
chr5	107223390	107223686	296	4	2.44546e-09	2.25534e-14	9.77264e-09	0.121666	0.8597	-0.738034	SARS-CoV-2	Hypo
chr5	107274993	107275155	162	3	0.00143825	2.989e-08	0.00430515	0.505104	0.905413	-0.40031	SARS-CoV-2	Hypo
chr5	107295187	107295239	52	3	0.000456164	2.07879e-12	0.00136723	0.232967	0.835625	-0.602658	SARS-CoV-2	Hypo
chr5	107333204	107333621	417	3	7.40913e-05	1.45858e-05	0.000172586	0.418747	0.892065	-0.473318	SARS-CoV-2	Hypo
chr5	107419853	107420112	259	5	0.00022153	3.11207e-14	0.00110619	0.198555	0.797782	-0.599227	SARS-CoV-2	Hypo
chr5	107884761	107884858	97	3	1.26283e-05	1.30079e-08	3.12543e-05	0.154235	0.716524	-0.56229	SARS-CoV-2	Hypo
chr5	108006446	108006745	299	3	0.00216496	5.12056e-09	0.00643908	0.335781	0.867462	-0.53168	SARS-CoV-2	Hypo
chr5	108021739	108021924	185	7	1.41493e-05	7.42866e-09	4.31977e-05	0.141398	0.766053	-0.624655	SARS-CoV-2	Hypo
chr5	108055345	108055425	80	4	4.1775e-10	8.74717e-15	1.55072e-09	0.89248	0.115743	0.776737	SARS-CoV-2	Hyper
chr5	108277854	108277996	142	3	0.00168127	0.000127418	0.0043827	0.533287	0.91148	-0.378193	SARS-CoV-2	Hypo
chr5	108441567	108441706	139	3	1.634e-08	1.15657e-09	4.54586e-08	0.433435	0.951666	-0.518232	SARS-CoV-2	Hypo
chr5	108488220	108488541	321	3	0.00517541	0.001725	0.00842334	0.576003	0.889559	-0.313556	SARS-CoV-2	Hypo
chr5	108638251	108638572	321	4	0.000601977	3.20371e-11	0.00240728	0.184538	0.820506	-0.635968	SARS-CoV-2	Hypo
chr5	108820870	108821021	151	3	8.05907e-05	2.68186e-14	0.000200634	0.0636591	0.542672	-0.479013	SARS-CoV-2	Hypo
chr5	108953267	108953513	246	4	5.9849e-05	9.46242e-12	0.000239392	0.228274	0.866953	-0.638679	SARS-CoV-2	Hypo
chr5	108985181	108985359	178	4	4.68448e-08	1.46005e-16	1.83904e-07	0.114818	0.878046	-0.763229	SARS-CoV-2	Hypo
chr5	109193451	109193668	217	3	1.735e-06	6.54899e-07	2.35487e-06	0.249572	0.83418	-0.584608	SARS-CoV-2	Hypo
chr5	109212192	109212224	32	3	1.11865e-12	7.15438e-20	3.35594e-12	0.936813	0.0411696	0.895644	SARS-CoV-2	Hyper
chr5	109234905	109235134	229	4	1.12978e-08	6.90986e-17	4.27796e-08	0.230327	0.893538	-0.663211	SARS-CoV-2	Hypo
chr5	109607609	109607702	93	3	6.77421e-05	2.27473e-05	0.000151176	0.436825	0.932842	-0.496016	SARS-CoV-2	Hypo
chr5	109813842	109813876	34	3	6.38441e-05	6.16795e-09	0.000191451	0.322012	0.86963	-0.547617	SARS-CoV-2	Hypo
chr5	109878962	109879109	147	3	7.54477e-05	5.56078e-08	0.000192777	0.238889	0.730925	-0.492036	SARS-CoV-2	Hypo
chr5	110153327	110153390	63	3	5.54545e-07	6.01609e-14	1.66363e-06	0.247055	0.915713	-0.668657	SARS-CoV-2	Hypo
chr5	110182151	110182302	151	3	5.4449e-05	4.82317e-07	0.000160192	0.282479	0.749507	-0.467028	SARS-CoV-2	Hypo
chr5	110239996	110240118	122	3	5.97823e-07	3.50693e-09	1.50773e-06	0.283333	0.839595	-0.556261	SARS-CoV-2	Hypo
chr5	110432333	110432432	99	3	6.86179e-07	2.69752e-10	1.71366e-06	0.91424	0.351212	0.563027	SARS-CoV-2	Hyper
chr5	110737400	110737591	191	3	0.000215998	9.41994e-11	0.000647993	0.895351	0.364683	0.530669	SARS-CoV-2	Hyper
chr5	110827630	110827740	110	3	0.000110849	6.91892e-14	0.000332091	0.333333	0.894453	-0.561119	SARS-CoV-2	Hypo
chr5	111008543	111008737	194	3	0.00175616	1.2084e-06	0.00523286	0.208333	0.819049	-0.610716	SARS-CoV-2	Hypo
chr5	111016518	111016594	76	3	2.74935e-08	2.00759e-09	7.46865e-08	0.0543356	0.759481	-0.705145	SARS-CoV-2	Hypo
chr5	111066615	111066712	97	4	0.000112555	3.92456e-16	0.000401747	0.305128	0.899397	-0.594268	SARS-CoV-2	Hypo
chr5	111066995	111067212	217	3	2.61951e-09	5.91131e-17	7.85839e-09	0.181818	0.919795	-0.737976	SARS-CoV-2	Hypo
chr5	111076760	111076899	139	4	8.43049e-06	5.03714e-14	2.29804e-05	0.117262	0.710227	-0.592965	SARS-CoV-2	Hypo
chr5	111077348	111077487	139	3	0.00336374	2.33787e-11	0.00676876	0.438933	0.895654	-0.456721	SARS-CoV-2	Hypo
chr5	111089182	111089330	148	3	0.000161207	2.54796e-08	0.000267381	0.351634	0.846539	-0.494906	SARS-CoV-2	Hypo
chr5	111091560	111091610	50	3	0.00106041	0.000529362	0.0013898	0.669474	0.285124	0.38435	SARS-CoV-2	Hyper
chr5	111116953	111117068	115	5	0.00134183	2.21614e-09	0.0066702	0.712245	0.134685	0.57756	SARS-CoV-2	Hyper
chr5	111151576	111151786	210	3	5.09352e-06	3.12316e-11	1.52303e-05	0.108553	0.917222	-0.80867	SARS-CoV-2	Hypo
chr5	111175664	111175971	307	4	0.000598373	8.10028e-05	0.00185789	0.490233	0.881187	-0.390955	SARS-CoV-2	Hypo
chr5	111460348	111460712	364	5	2.42721e-05	1.76384e-16	0.000118502	0.880844	0.118457	0.762388	SARS-CoV-2	Hyper
chr5	111554902	111555012	110	3	1.00168e-07	5.8412e-12	2.66271e-07	0.0151515	0.73005	-0.714899	SARS-CoV-2	Hypo
chr5	111581654	111581815	161	3	3.67217e-05	1.66551e-08	0.0001085	0.132639	0.635024	-0.502385	SARS-CoV-2	Hypo
chr5	111589607	111589662	55	3	1.73287e-05	1.0813e-09	5.12191e-05	0.272046	0.840653	-0.568607	SARS-CoV-2	Hypo
chr5	111725934	111726425	491	9	4.7633e-06	1.93427e-16	3.90031e-05	0.130537	0.816312	-0.685775	SARS-CoV-2	Hypo
chr5	111952178	111952527	349	4	0.000744157	6.37019e-07	0.00249527	0.513127	0.91087	-0.397743	SARS-CoV-2	Hypo
chr5	111952782	111953051	269	4	0.000400145	8.67686e-11	0.00147599	0.309803	0.839933	-0.53013	SARS-CoV-2	Hypo
chr5	112044365	112044656	291	3	0.00112	0.00016659	0.00253993	0.186147	0.646548	-0.460401	SARS-CoV-2	Hypo
chr5	112093096	112093296	200	4	1.82099e-05	3.06915e-14	4.23362e-05	0.176316	0.842733	-0.666417	SARS-CoV-2	Hypo
chr5	112131181	112131442	261	3	0.00148897	6.73284e-05	0.0040357	0.510513	0.935907	-0.425395	SARS-CoV-2	Hypo
chr5	112264710	112264771	61	3	0.000479616	6.58475e-11	0.00143884	0.248024	0.868277	-0.620253	SARS-CoV-2	Hypo
chr5	112313882	112313967	85	5	0.000313813	5.48313e-15	0.00156528	0.143992	0.748826	-0.604834	SARS-CoV-2	Hypo
chr5	112321894	112322180	286	5	3.73003e-06	4.72688e-10	1.85332e-05	0.273029	0.858844	-0.585815	SARS-CoV-2	Hypo
chr5	112405092	112405328	236	4	0.00266364	3.95155e-05	0.00859749	0.993243	0.700833	0.29241	SARS-CoV-2	Hyper
chr5	112426203	112426354	151	5	2.04619e-07	5.21097e-10	7.26333e-07	0.0632246	0.820904	-0.757679	SARS-CoV-2	Hypo
chr5	112483106	112483149	43	3	0.000183198	1.43779e-12	0.000519741	0.22963	0.883167	-0.653538	SARS-CoV-2	Hypo
chr5	112538852	112539304	452	11	9.40667e-07	1.41035e-14	1.03467e-05	0.098578	0.869095	-0.770517	SARS-CoV-2	Hypo
chr5	112540255	112540317	62	3	1.16148e-07	8.15502e-17	3.47849e-07	0.259417	0.9444	-0.684983	SARS-CoV-2	Hypo
chr5	112541424	112541469	45	3	0.00148337	2.5845e-05	0.00388567	0.574551	0.915296	-0.340745	SARS-CoV-2	Hypo
chr5	112559950	112560205	255	4	0.0047031	1.54983e-05	0.00951968	0.670139	0.954858	-0.284719	SARS-CoV-2	Hypo
chr5	112586337	112586546	209	3	5.67197e-05	5.13133e-08	0.000163949	0.175481	0.687331	-0.51185	SARS-CoV-2	Hypo
chr5	112707676	112707896	220	3	4.76623e-06	3.99696e-11	1.42213e-05	0.163209	0.718553	-0.555345	SARS-CoV-2	Hypo
chr5	112720067	112720112	45	3	0.00126972	0.000400458	0.0020131	0.50068	0.874441	-0.373762	SARS-CoV-2	Hypo
chr5	112758708	112758882	174	4	2.1532e-06	8.33497e-12	8.57993e-06	0.0614583	0.772065	-0.710607	SARS-CoV-2	Hypo
chr5	112780171	112780292	121	3	0.00212172	1.39939e-07	0.00636257	0.746923	0.207068	0.539855	SARS-CoV-2	Hyper
chr5	112811813	112811882	69	3	1.01481e-08	2.31261e-10	2.99817e-08	0.126984	0.870476	-0.743492	SARS-CoV-2	Hypo
chr5	112824614	112824849	235	4	0.00151329	1.9271e-07	0.00597972	0.117593	0.593371	-0.475778	SARS-CoV-2	Hypo
chr5	112850325	112850412	87	3	3.05828e-05	2.80012e-06	8.4773e-05	0.230073	0.755309	-0.525235	SARS-CoV-2	Hypo
chr5	112970897	112971136	239	3	0.00192187	5.38887e-06	0.00391639	0.35619	0.692044	-0.335854	SARS-CoV-2	Hypo
chr5	112982677	112982779	102	3	0.00293928	1.86477e-05	0.00873952	0.301853	0.736606	-0.434753	SARS-CoV-2	Hypo
chr5	113048512	113048755	243	3	1.17185e-07	4.84864e-10	2.8017e-07	0.15281	0.837952	-0.685142	SARS-CoV-2	Hypo
chr5	113124149	113124234	85	3	3.29468e-05	3.16097e-08	9.86934e-05	0.837607	0.0657471	0.77186	SARS-CoV-2	Hyper
chr5	113245505	113245716	211	4	0.000157818	4.87438e-12	0.0006226	0.257612	0.848858	-0.591246	SARS-CoV-2	Hypo
chr5	113452851	113453191	340	3	0.0027062	1.75981e-10	0.0081185	0.348232	0.82197	-0.473738	SARS-CoV-2	Hypo
chr5	113578983	113579133	150	4	2.01968e-10	4.58492e-12	6.13027e-10	0.21654	0.895327	-0.678787	SARS-CoV-2	Hypo
chr5	113713837	113713902	65	3	2.4138e-06	1.15512e-06	3.62664e-06	0.220487	0.747945	-0.527458	SARS-CoV-2	Hypo
chr5	113797918	113798043	125	3	0.00126775	6.07919e-06	0.00373745	0.372549	0.851005	-0.478456	SARS-CoV-2	Hypo
chr5	113916433	113916542	109	3	0.0035807	1.74617e-07	0.00771157	0.943131	0.597514	0.345617	SARS-CoV-2	Hyper
chr5	114195601	114195837	236	4	0.00158233	5.49098e-11	0.00632112	0.141864	0.752866	-0.611002	SARS-CoV-2	Hypo
chr5	114436139	114436450	311	4	0.000853176	7.14086e-11	0.00341257	0.150348	0.738302	-0.587954	SARS-CoV-2	Hypo
chr5	114526261	114526533	272	4	0.00143235	3.41705e-08	0.00572661	0.160931	0.799551	-0.63862	SARS-CoV-2	Hypo
chr5	114548686	114548730	44	3	0.00174431	1.37452e-08	0.00522281	0.510317	0.933386	-0.423068	SARS-CoV-2	Hypo
chr5	114598822	114598921	99	4	0.00143509	1.40036e-06	0.00530576	0.204175	0.595354	-0.391179	SARS-CoV-2	Hypo
chr5	114711591	114711867	276	3	4.12573e-12	2.98344e-19	9.08407e-12	0.0700483	0.913393	-0.843345	SARS-CoV-2	Hypo
chr5	114820148	114820559	411	4	1.17013e-06	2.34517e-14	4.67087e-06	0.799772	0.112979	0.686792	SARS-CoV-2	Hyper
chr5	114830080	114830155	75	4	0.000968666	4.09323e-08	0.00380043	0.474934	0.0548309	0.420103	SARS-CoV-2	Hyper
chr5	114877616	114877787	171	3	0.000116573	9.46555e-10	0.000246388	0.130252	0.614043	-0.483791	SARS-CoV-2	Hypo
chr5	114939431	114939616	185	3	9.92315e-07	2.16005e-08	2.32288e-06	0.817536	0.177027	0.640509	SARS-CoV-2	Hyper
chr5	115037770	115038103	333	4	0.00215817	4.98267e-15	0.00784014	0.444418	0.928961	-0.484544	SARS-CoV-2	Hypo
chr5	115110756	115110931	175	4	0.00236397	3.03492e-07	0.00551658	0.508514	0.89529	-0.386776	SARS-CoV-2	Hypo
chr5	115179587	115179910	323	3	0.00420349	2.81994e-10	0.00691341	0.935368	0.525136	0.410233	SARS-CoV-2	Hyper
chr5	115419641	115419746	105	3	1.92012e-09	6.12276e-15	5.75264e-09	0.134475	0.842389	-0.707913	SARS-CoV-2	Hypo
chr5	115471267	115471328	61	3	8.66633e-07	1.33481e-08	2.11856e-06	0.739051	0.115501	0.62355	SARS-CoV-2	Hyper
chr5	115696993	115697696	703	32	0.000228758	3.88842e-13	0.00483675	0.055645	0.824484	-0.768839	SARS-CoV-2	Hypo
chr5	115711696	115711904	208	3	0.000847695	9.62018e-09	0.00253769	0.517645	0.951163	-0.433518	SARS-CoV-2	Hypo
chr5	115713037	115713301	264	3	0.00292796	0.000293736	0.00477122	0.531776	0.871206	-0.339431	SARS-CoV-2	Hypo
chr5	115737382	115737609	227	3	2.60867e-10	5.93069e-11	3.85856e-10	0.0809524	0.905263	-0.824311	SARS-CoV-2	Hypo
chr5	115767930	115768184	254	3	1.35844e-05	1.0713e-11	4.07531e-05	0.27533	0.884306	-0.608976	SARS-CoV-2	Hypo
chr5	115784690	115785201	511	4	3.78715e-05	3.44008e-08	0.000150896	0.372356	0.90747	-0.535114	SARS-CoV-2	Hypo
chr5	115819956	115820052	96	3	0.000454375	1.28286e-14	0.00136312	0.927788	0.278788	0.649	SARS-CoV-2	Hyper
chr5	115822465	115822568	103	4	2.84352e-05	3.50956e-13	0.0001121	0.865074	0.221365	0.643709	SARS-CoV-2	Hyper
chr5	115830174	115830710	536	4	0.000727073	1.6591e-09	0.00288281	0.230702	0.821279	-0.590578	SARS-CoV-2	Hypo
chr5	115851475	115851800	325	4	0.00174488	1.01061e-18	0.006351	0.19688	0.793439	-0.596559	SARS-CoV-2	Hypo
chr5	115863119	115863466	347	6	1.07139e-06	2.05619e-14	3.68662e-06	0.2534	0.906314	-0.652914	SARS-CoV-2	Hypo
chr5	115868286	115868481	195	3	1.0438e-11	3.30846e-12	2.06728e-11	0.0166667	0.919733	-0.903066	SARS-CoV-2	Hypo
chr5	115872119	115872468	349	6	7.15703e-06	1.4704e-12	2.09117e-05	0.347328	0.886228	-0.5389	SARS-CoV-2	Hypo
chr5	115891158	115891455	297	3	0.00172478	1.85428e-14	0.00516472	0.40553	0.947755	-0.542225	SARS-CoV-2	Hypo
chr5	115899823	115899914	91	3	3.14372e-08	3.53984e-14	9.43115e-08	0.256817	0.938039	-0.681221	SARS-CoV-2	Hypo
chr5	115907971	115907998	27	3	1.14295e-05	1.10478e-08	3.38956e-05	0.0257937	0.574801	-0.549007	SARS-CoV-2	Hypo
chr5	115946866	115946956	90	3	3.93212e-09	3.44586e-14	1.16898e-08	0.194632	0.832948	-0.638316	SARS-CoV-2	Hypo
chr5	115947421	115947661	240	4	4.19731e-06	2.41823e-13	1.67885e-05	0.106311	0.778747	-0.672436	SARS-CoV-2	Hypo
chr5	115987594	115988191	597	5	0.000249469	4.64516e-10	0.00124287	0.0780072	0.764898	-0.686891	SARS-CoV-2	Hypo
chr5	116095935	116096300	365	3	0.000962334	8.06463e-08	0.00288583	0.234683	0.832966	-0.598283	SARS-CoV-2	Hypo
chr5	116170232	116170583	351	5	6.82156e-07	9.92758e-12	3.40878e-06	0.14749	0.889602	-0.742112	SARS-CoV-2	Hypo
chr5	116541270	116541549	279	4	0.000197679	9.3131e-09	0.00077999	0.0699858	0.644313	-0.574327	SARS-CoV-2	Hypo
chr5	116547238	116547469	231	3	3.82113e-12	7.00188e-13	8.99514e-12	0.0873016	0.924781	-0.83748	SARS-CoV-2	Hypo
chr5	116742797	116743036	239	3	0.00295151	0.00192783	0.003785	0.880609	0.473124	0.407485	SARS-CoV-2	Hyper
chr5	116790838	116791085	247	6	0.000360184	1.50057e-12	0.00157724	0.681605	0.132615	0.54899	SARS-CoV-2	Hyper
chr5	116791145	116791408	263	3	0.00160472	3.56383e-09	0.00479681	0.601594	0.083314	0.51828	SARS-CoV-2	Hyper
chr5	116799393	116799753	360	3	0.000543439	4.46001e-13	0.00163032	0.234299	0.819065	-0.584766	SARS-CoV-2	Hypo
chr5	116882492	116882660	168	3	0.00120066	2.71184e-08	0.00357181	0.251773	0.67182	-0.420047	SARS-CoV-2	Hypo
chr5	117018277	117018530	253	3	1.41052e-06	2.3479e-10	4.23026e-06	0.249629	0.891636	-0.642007	SARS-CoV-2	Hypo
chr5	117129362	117129885	523	5	1.30712e-05	6.46763e-13	6.52714e-05	0.209661	0.842973	-0.633312	SARS-CoV-2	Hypo
chr5	117262608	117262831	223	3	0.00013586	1.1595e-10	0.000355218	0.245424	0.83434	-0.588917	SARS-CoV-2	Hypo
chr5	117319126	117319371	245	4	0.00323517	1.6151e-07	0.00708863	0.427696	0.836729	-0.409033	SARS-CoV-2	Hypo
chr5	117564838	117565009	171	3	0.000183657	4.09455e-10	0.000550969	0.178519	0.870201	-0.691682	SARS-CoV-2	Hypo
chr5	117569476	117569944	468	3	4.67029e-05	1.3314e-16	7.60972e-05	0.280584	0.850181	-0.569597	SARS-CoV-2	Hypo
chr5	117901155	117901281	126	3	4.29278e-06	5.31577e-10	1.28743e-05	0.135965	0.827346	-0.691381	SARS-CoV-2	Hypo
chr5	117932222	117932261	39	3	0.000981788	2.35727e-09	0.00200476	0.367222	0.886744	-0.519522	SARS-CoV-2	Hypo
chr5	117933460	117933755	295	4	4.04012e-06	3.81198e-08	1.58278e-05	0.159651	0.7313	-0.571649	SARS-CoV-2	Hypo
chr5	117986876	117987096	220	3	2.49533e-05	3.7505e-06	3.74428e-05	0.212912	0.730229	-0.517317	SARS-CoV-2	Hypo
chr5	118063498	118063791	293	4	1.96418e-05	2.50914e-13	7.8557e-05	0.0872477	0.763995	-0.676747	SARS-CoV-2	Hypo
chr5	118234640	118234860	220	3	0.00102535	5.63673e-13	0.00307604	0.305229	0.89553	-0.590301	SARS-CoV-2	Hypo
chr5	118366999	118367192	193	3	0.000239475	8.37934e-08	0.000486404	0.764927	0.284023	0.480904	SARS-CoV-2	Hyper
chr5	118494720	118494856	136	4	6.09976e-05	2.30757e-06	0.000122499	0.988636	0.448125	0.540511	SARS-CoV-2	Hyper
chr5	118606629	118607204	575	4	0.00186913	1.46552e-15	0.00466651	0.743243	0.274868	0.468375	SARS-CoV-2	Hyper
chr5	118609193	118609509	316	5	0.000644946	1.76611e-11	0.00322101	0.663207	0.0602374	0.60297	SARS-CoV-2	Hyper
chr5	118611138	118611177	39	4	8.55414e-09	3.07061e-15	3.42144e-08	0.797646	0.105575	0.692071	SARS-CoV-2	Hyper
chr5	118611712	118611937	225	5	0.00220334	8.22507e-12	0.00681152	0.912424	0.415245	0.497179	SARS-CoV-2	Hyper
chr5	118622451	118622696	245	3	0.00319717	1.02207e-10	0.00935612	0.92451	0.512522	0.411988	SARS-CoV-2	Hyper
chr5	118644341	118644609	268	3	2.15018e-07	4.80238e-15	6.23005e-07	0.849718	0.187027	0.662691	SARS-CoV-2	Hyper
chr5	118645177	118645327	150	3	3.59097e-08	2.72751e-15	9.85311e-08	1	0.144048	0.855952	SARS-CoV-2	Hyper
chr5	118648009	118648228	219	3	6.47406e-08	2.12074e-14	1.84594e-07	0.973684	0.282677	0.691008	SARS-CoV-2	Hyper
chr5	118661165	118661205	40	3	8.65342e-05	3.07736e-05	0.000137253	1	0.555928	0.444072	SARS-CoV-2	Hyper
chr5	118662942	118663184	242	3	0.001788	1.33506e-10	0.00536399	0.954409	0.363721	0.590688	SARS-CoV-2	Hyper
chr5	118664518	118664745	227	3	0.0014992	3.4428e-09	0.00449743	0.195053	0.671596	-0.476543	SARS-CoV-2	Hypo
chr5	118666176	118666622	446	6	0.000936717	1.83941e-08	0.00561802	0.895726	0.295125	0.600602	SARS-CoV-2	Hyper
chr5	118670463	118670692	229	3	2.20703e-05	1.29608e-12	4.88601e-05	0.162734	0.78645	-0.623716	SARS-CoV-2	Hypo
chr5	118675869	118676115	246	3	0.000235458	2.19684e-11	0.000706348	0.943237	0.297161	0.646076	SARS-CoV-2	Hyper
chr5	118676402	118676662	260	5	1.90219e-05	1.70128e-14	9.51059e-05	0.749249	0.068006	0.681243	SARS-CoV-2	Hyper
chr5	118682029	118682209	180	3	0.0021234	0.00152856	0.00306826	0.737418	0.375969	0.361449	SARS-CoV-2	Hyper
chr5	118736635	118736781	146	5	1.10775e-07	8.64227e-17	5.46435e-07	0.130889	0.854677	-0.723788	SARS-CoV-2	Hypo
chr5	118774856	118775018	162	3	1.71193e-05	9.28415e-09	2.99747e-05	0.833741	0.209113	0.624628	SARS-CoV-2	Hyper
chr5	118781323	118781406	83	3	4.49511e-05	5.11713e-06	0.000101814	0.224747	0.935688	-0.710941	SARS-CoV-2	Hypo
chr5	118788948	118789029	81	3	0.00297162	0.000551959	0.00757127	0	0.444444	-0.444444	SARS-CoV-2	Hypo
chr5	118816493	118816672	179	4	0.00109693	2.01565e-11	0.00287342	0.2	0.87	-0.67	SARS-CoV-2	Hypo
chr5	118950737	118951259	522	5	2.80278e-06	1.32879e-08	1.3473e-05	0.105263	0.792396	-0.687133	SARS-CoV-2	Hypo
chr5	119373162	119373296	134	3	3.19145e-07	3.03492e-09	9.4186e-07	0.746408	0.126748	0.61966	SARS-CoV-2	Hyper
chr5	119389646	119389804	158	3	1.01811e-07	8.4723e-11	1.57201e-07	0.137453	0.812108	-0.674654	SARS-CoV-2	Hypo
chr5	119429098	119429269	171	5	2.25464e-14	1.7582e-15	7.33955e-14	0.964394	0.0396429	0.924751	SARS-CoV-2	Hyper
chr5	119593891	119594151	260	3	0.00145362	5.98874e-08	0.00435853	0.62971	0.0785157	0.551194	SARS-CoV-2	Hyper
chr5	119792181	119792337	156	3	0.000116273	5.16904e-12	0.000348819	0.305776	0.925677	-0.619901	SARS-CoV-2	Hypo
chr5	119814830	119814975	145	3	3.82311e-10	7.01228e-13	8.9669e-10	0.0694871	0.862859	-0.793372	SARS-CoV-2	Hypo
chr5	120141979	120142400	421	3	0.000807839	2.73172e-06	0.00182194	0.329768	0.740875	-0.411107	SARS-CoV-2	Hypo
chr5	120262517	120262741	224	3	0.000782447	6.77442e-08	0.00205322	0.469841	0.910793	-0.440951	SARS-CoV-2	Hypo
chr5	120278107	120278278	171	3	0.00041288	4.99563e-12	0.00123835	0.296909	0.847743	-0.550834	SARS-CoV-2	Hypo
chr5	120322334	120322482	148	3	0.000618599	1.11511e-06	0.00185311	0.872943	0.359633	0.51331	SARS-CoV-2	Hyper
chr5	120533876	120533970	94	3	0.00222798	1.25238e-06	0.00668115	0.490028	0.912549	-0.42252	SARS-CoV-2	Hypo
chr5	120832696	120832910	214	3	0.000496442	1.30264e-11	0.00148127	0.366312	0.887126	-0.520814	SARS-CoV-2	Hypo
chr5	121052222	121052313	91	3	1.78536e-12	4.45116e-16	5.3477e-12	0.0652778	0.898355	-0.833078	SARS-CoV-2	Hypo
chr5	121350158	121350376	218	3	0.00194773	7.19015e-05	0.00559689	0.500906	0.916513	-0.415607	SARS-CoV-2	Hypo
chr5	121465015	121465173	158	3	0.00358672	3.59355e-10	0.0069967	0.0329749	0.434888	-0.401913	SARS-CoV-2	Hypo
chr5	121524186	121524359	173	3	4.64117e-05	6.60255e-11	0.000139188	0.886051	0.322132	0.563919	SARS-CoV-2	Hyper
chr5	121867343	121867570	227	3	4.42357e-05	3.18908e-06	0.000118347	0.274525	0.768024	-0.4935	SARS-CoV-2	Hypo
chr5	121900912	121901248	336	7	5.80413e-05	3.00628e-15	0.000365525	0.283202	0.922716	-0.639514	SARS-CoV-2	Hypo
chr5	121974852	121974927	75	3	3.61981e-12	2.69775e-17	6.96698e-12	0.0196078	0.817756	-0.798148	SARS-CoV-2	Hypo
chr5	122063033	122063106	73	3	1.75912e-12	3.00018e-18	5.0725e-12	0.116962	0.871955	-0.754992	SARS-CoV-2	Hypo
chr5	122071941	122072091	150	4	0.000439847	4.72306e-15	0.00175922	0.946691	0.335558	0.611133	SARS-CoV-2	Hyper
chr5	122149491	122149554	63	3	3.55165e-06	5.65338e-09	1.06238e-05	0.856208	0.266517	0.589692	SARS-CoV-2	Hyper
chr5	122190797	122190984	187	4	8.80263e-06	1.03001e-14	3.52093e-05	0.939115	0.2393	0.699815	SARS-CoV-2	Hyper
chr5	122220049	122220690	641	9	6.30875e-05	5.00635e-19	0.000521302	0.0717361	0.820964	-0.749228	SARS-CoV-2	Hypo
chr5	122257400	122257763	363	5	4.07696e-06	7.71217e-09	1.74698e-05	0.260744	0.879044	-0.6183	SARS-CoV-2	Hypo
chr5	122333105	122333255	150	3	4.45106e-07	3.20907e-15	1.2527e-06	0.137931	0.789774	-0.651843	SARS-CoV-2	Hypo
chr5	122373245	122373329	84	3	6.89888e-05	6.24343e-11	0.000206747	0.664778	0.0836393	0.581139	SARS-CoV-2	Hyper
chr5	122421809	122421848	39	3	0.00122615	0.000118192	0.0031524	0.455637	0.0309547	0.424683	SARS-CoV-2	Hyper
chr5	122451785	122451933	148	3	0.000766869	2.67775e-05	0.00130939	0.21372	0.66499	-0.451271	SARS-CoV-2	Hypo
chr5	122493523	122493907	384	7	2.31214e-06	8.01593e-14	9.8871e-06	0.133769	0.788563	-0.654794	SARS-CoV-2	Hypo
chr5	122506580	122507023	443	7	3.26664e-06	5.98881e-17	2.27965e-05	0.118811	0.828388	-0.709577	SARS-CoV-2	Hypo
chr5	122528181	122528460	279	5	3.35435e-07	2.09182e-10	1.51394e-06	0.130641	0.81378	-0.683139	SARS-CoV-2	Hypo
chr5	122605860	122606010	150	3	9.17661e-05	3.3824e-10	0.000275295	0.171944	0.866056	-0.694111	SARS-CoV-2	Hypo
chr5	122695444	122695855	411	3	2.55923e-12	6.61505e-14	7.52116e-12	0.0566802	0.880105	-0.823425	SARS-CoV-2	Hypo
chr5	122759907	122760013	106	4	1.05417e-06	3.1272e-12	4.14244e-06	0.0526297	0.717705	-0.665075	SARS-CoV-2	Hypo
chr5	122779856	122780007	151	3	1.89989e-06	1.58905e-13	5.64647e-06	0.383862	0.945355	-0.561493	SARS-CoV-2	Hypo
chr5	122841582	122841943	361	3	4.59194e-06	4.96929e-12	1.37673e-05	0.0840295	0.756581	-0.672551	SARS-CoV-2	Hypo
chr5	122847176	122847316	140	3	1.24142e-08	1.90213e-16	3.72425e-08	0.072601	0.852623	-0.780022	SARS-CoV-2	Hypo
chr5	122850619	122850758	139	3	1.60983e-05	1.88686e-09	2.50075e-05	0.400269	0.895815	-0.495546	SARS-CoV-2	Hypo
chr5	123142962	123143225	263	3	1.76568e-08	4.48195e-13	4.81458e-08	0.0114943	0.780226	-0.768732	SARS-CoV-2	Hypo
chr5	123145448	123145704	256	3	0.000712456	5.23333e-11	0.00213563	0.0202765	0.486088	-0.465811	SARS-CoV-2	Hypo
chr5	123149744	123150174	430	3	0.000760559	2.5323e-05	0.00125988	0.678733	0.277883	0.40085	SARS-CoV-2	Hyper
chr5	123171160	123171361	201	4	5.53363e-12	3.01868e-17	2.20884e-11	0.0518014	0.910176	-0.858375	SARS-CoV-2	Hypo
chr5	123210999	123211108	109	3	3.93494e-05	6.45641e-09	0.000117547	0.0133333	0.671427	-0.658093	SARS-CoV-2	Hypo
chr5	123252258	123252510	252	3	4.47825e-09	1.26e-16	1.34348e-08	0.0732527	0.868827	-0.795574	SARS-CoV-2	Hypo
chr5	123298257	123298341	84	3	0.000150391	2.87879e-07	0.000440282	0.398155	0.908336	-0.510181	SARS-CoV-2	Hypo
chr5	123365496	123365811	315	4	4.84335e-05	2.48592e-10	0.000172905	0.322489	0.901792	-0.579303	SARS-CoV-2	Hypo
chr5	123406574	123406688	114	3	0.000929295	1.3604e-06	0.0027416	0.485185	0.957265	-0.47208	SARS-CoV-2	Hypo
chr5	123424929	123425393	464	3	4.69436e-06	3.17012e-07	7.56468e-06	0.309547	0.901035	-0.591488	SARS-CoV-2	Hypo
chr5	123455985	123456285	300	3	5.48514e-05	1.82099e-12	0.000152307	0.252402	0.850825	-0.598423	SARS-CoV-2	Hypo
chr5	123463369	123464084	715	8	0.000680694	1.57337e-13	0.00452969	0.155326	0.769016	-0.61369	SARS-CoV-2	Hypo
chr5	123598136	123598506	370	4	3.00633e-05	4.88261e-12	0.000110951	0.18474	0.830899	-0.646158	SARS-CoV-2	Hypo
chr5	123599806	123599907	101	3	0.00164301	0.00111974	0.00229549	0.300323	0.620538	-0.320215	SARS-CoV-2	Hypo
chr5	123613687	123614022	335	4	3.64274e-06	1.20937e-10	1.44186e-05	0.125915	0.815993	-0.690078	SARS-CoV-2	Hypo
chr5	123620831	123620860	29	3	1.51461e-08	4.61716e-09	3.07174e-08	0.224234	0.844995	-0.620761	SARS-CoV-2	Hypo
chr5	123624974	123625578	604	6	3.71554e-05	7.5606e-12	0.00021263	0.139822	0.751252	-0.61143	SARS-CoV-2	Hypo
chr5	123729559	123729730	171	3	0.000189878	1.60308e-09	0.00056946	0.188889	0.831547	-0.642658	SARS-CoV-2	Hypo
chr5	123731185	123731377	192	4	2.88801e-07	1.01648e-11	1.15206e-06	0.24369	0.90725	-0.66356	SARS-CoV-2	Hypo
chr5	123737007	123737228	221	3	8.79655e-06	3.21656e-08	2.63204e-05	0.113767	0.757265	-0.643498	SARS-CoV-2	Hypo
chr5	123737556	123737751	195	3	9.25349e-10	2.24366e-11	2.65931e-09	0.0508366	0.762135	-0.711299	SARS-CoV-2	Hypo
chr5	123750865	123751087	222	3	2.26897e-05	5.8428e-07	6.65051e-05	0.244663	0.802482	-0.557819	SARS-CoV-2	Hypo
chr5	123774697	123775157	460	4	7.15859e-06	6.29511e-12	2.83411e-05	0.116398	0.744227	-0.627829	SARS-CoV-2	Hypo
chr5	123783123	123783352	229	3	0.00390116	1.33304e-10	0.00601442	0.42029	0.892683	-0.472393	SARS-CoV-2	Hypo
chr5	123797688	123797948	260	4	1.91384e-09	2.96539e-15	7.42108e-09	0.207609	0.884792	-0.677183	SARS-CoV-2	Hypo
chr5	123858277	123858409	132	7	5.09551e-05	7.71817e-12	0.000289595	0.97617	0.389055	0.587115	SARS-CoV-2	Hyper
chr5	123872987	123873083	96	4	2.81444e-07	8.01921e-09	8.29855e-07	0.182065	0.877204	-0.695139	SARS-CoV-2	Hypo
chr5	123916824	123916961	137	5	3.57925e-09	3.06685e-16	1.78428e-08	0.124865	0.863547	-0.738682	SARS-CoV-2	Hypo
chr5	123917358	123917666	308	3	7.49727e-06	1.27198e-08	1.95083e-05	0.458546	0.920298	-0.461752	SARS-CoV-2	Hypo
chr5	123941179	123941434	255	5	1.02482e-07	2.61435e-10	4.64269e-07	0.0736503	0.829898	-0.756248	SARS-CoV-2	Hypo
chr5	123963720	123963884	164	5	2.91425e-05	1.17635e-12	0.000145713	0.870946	0.147992	0.722955	SARS-CoV-2	Hyper
chr5	123976976	123977178	202	4	1.45015e-06	2.94543e-09	3.29073e-06	0.21437	0.873962	-0.659592	SARS-CoV-2	Hypo
chr5	123998130	123998560	430	4	0.00154522	7.55004e-13	0.00618008	0.382971	0.903202	-0.520231	SARS-CoV-2	Hypo
chr5	124013171	124013536	365	4	1.30151e-05	2.43399e-10	2.67725e-05	0.294976	0.891599	-0.596623	SARS-CoV-2	Hypo
chr5	124033995	124034288	293	3	0.000295236	1.59274e-05	0.000560733	0.446649	0.910798	-0.464149	SARS-CoV-2	Hypo
chr5	124036832	124037002	170	6	9.99926e-10	2.06966e-18	4.24786e-09	0.0416667	0.805756	-0.764089	SARS-CoV-2	Hypo
chr5	124039999	124040515	516	6	3.69663e-06	2.29472e-17	2.21701e-05	0.118315	0.907309	-0.788994	SARS-CoV-2	Hypo
chr5	124042502	124042506	4	3	2.01163e-08	2.5653e-11	5.49708e-08	0.0701754	0.854387	-0.784212	SARS-CoV-2	Hypo
chr5	124066926	124066996	70	4	0.00119739	9.16201e-12	0.00478773	0.331399	0.887555	-0.556155	SARS-CoV-2	Hypo
chr5	124070285	124070555	270	4	4.04031e-06	1.26281e-08	1.57753e-05	0.226285	0.806065	-0.57978	SARS-CoV-2	Hypo
chr5	124071583	124071906	323	4	4.48223e-07	7.01854e-12	1.78482e-06	0.108099	0.780117	-0.672018	SARS-CoV-2	Hypo
chr5	124072369	124072511	142	3	8.10396e-09	3.44434e-14	2.43117e-08	0.245335	0.918788	-0.673452	SARS-CoV-2	Hypo
chr5	124078899	124079020	121	4	2.86619e-06	2.76063e-19	1.14647e-05	0.0651042	0.729925	-0.66482	SARS-CoV-2	Hypo
chr5	124080568	124080756	188	4	4.1441e-05	2.03343e-07	0.000117272	0.0833333	0.71905	-0.635717	SARS-CoV-2	Hypo
chr5	124090055	124090367	312	3	0.00130409	2.33604e-08	0.00391187	0.378179	0.857711	-0.479532	SARS-CoV-2	Hypo
chr5	124109179	124109216	37	3	0.00163673	4.86899e-07	0.00489207	0.236111	0.814319	-0.578208	SARS-CoV-2	Hypo
chr5	124126863	124127051	188	4	0.000164253	6.56918e-15	0.000656999	0.0548412	0.622083	-0.567242	SARS-CoV-2	Hypo
chr5	124148633	124148839	206	3	2.68448e-06	1.0126e-08	7.96952e-06	0.184762	0.828656	-0.643894	SARS-CoV-2	Hypo
chr5	124182720	124182913	193	3	1.55205e-05	6.55773e-09	4.62732e-05	0.928571	0.313008	0.615563	SARS-CoV-2	Hyper
chr5	124185619	124185780	161	3	2.2314e-07	1.53256e-13	6.69405e-07	0.0930378	0.943473	-0.850435	SARS-CoV-2	Hypo
chr5	124186061	124186281	220	3	1.78058e-13	1.24158e-16	5.33428e-13	0.0662427	0.929177	-0.862934	SARS-CoV-2	Hypo
chr5	124203003	124203181	178	3	0.000375764	2.39923e-14	0.00112729	0.197248	0.84202	-0.644772	SARS-CoV-2	Hypo
chr5	124207798	124208012	214	4	7.79991e-12	2.95563e-16	3.01301e-11	0.0893568	0.930233	-0.840876	SARS-CoV-2	Hypo
chr5	124214886	124215152	266	3	0.000665328	1.06517e-09	0.0016241	0.798513	0.243528	0.554985	SARS-CoV-2	Hyper
chr5	124223963	124224103	140	3	3.58298e-05	6.7954e-07	0.000104914	0.0895161	0.590213	-0.500697	SARS-CoV-2	Hypo
chr5	124252234	124252333	99	3	4.09166e-07	2.06167e-18	1.22746e-06	0.873109	0.202362	0.670747	SARS-CoV-2	Hyper
chr5	124257149	124257457	308	5	0.00180791	1.17112e-15	0.00608057	0.352363	0.902215	-0.549852	SARS-CoV-2	Hypo
chr5	124258146	124258201	55	4	8.92584e-09	2.43242e-09	1.75518e-08	0.0308284	0.697308	-0.66648	SARS-CoV-2	Hypo
chr5	124315628	124316505	877	8	6.56974e-06	2.01597e-16	5.2507e-05	0.0625589	0.825583	-0.763024	SARS-CoV-2	Hypo
chr5	124316782	124316991	209	4	0.00169329	3.10903e-08	0.00676876	0.518996	0.938904	-0.419908	SARS-CoV-2	Hypo
chr5	124339755	124339989	234	3	1.48564e-08	1.16611e-17	4.43248e-08	0.157166	0.89378	-0.736614	SARS-CoV-2	Hypo
chr5	124341993	124342207	214	4	0.000718243	1.06088e-07	0.00287002	0.755892	0.149472	0.60642	SARS-CoV-2	Hyper
chr5	124362672	124362990	318	3	9.11813e-06	2.48491e-11	1.59278e-05	0.145171	0.708198	-0.563027	SARS-CoV-2	Hypo
chr5	124374195	124374368	173	4	1.75162e-05	5.23169e-07	6.2445e-05	0.290311	0.807657	-0.517346	SARS-CoV-2	Hypo
chr5	124379630	124379816	186	3	1.90088e-07	1.83059e-09	5.39957e-07	0.163185	0.82493	-0.661745	SARS-CoV-2	Hypo
chr5	124400496	124401076	580	6	0.000133359	1.44987e-12	0.000576001	0.275244	0.895797	-0.620553	SARS-CoV-2	Hypo
chr5	124401338	124401443	105	3	3.76456e-05	2.00075e-11	0.000112937	0.147306	0.785171	-0.637865	SARS-CoV-2	Hypo
chr5	124451090	124451175	85	3	1.19074e-05	1.55198e-10	3.12083e-05	0.200871	0.788259	-0.587388	SARS-CoV-2	Hypo
chr5	124460113	124460311	198	3	2.12613e-06	7.53171e-13	6.30866e-06	0.253535	0.845338	-0.591803	SARS-CoV-2	Hypo
chr5	124461308	124461396	88	3	6.55243e-06	4.06351e-13	1.9657e-05	0.230159	0.863301	-0.633142	SARS-CoV-2	Hypo
chr5	124485387	124485743	356	3	0.000139575	4.34708e-06	0.000354731	0.398148	0.807573	-0.409425	SARS-CoV-2	Hypo
chr5	124532393	124532693	300	5	2.39511e-05	1.68846e-08	6.62806e-05	0.324042	0.834908	-0.510866	SARS-CoV-2	Hypo
chr5	124593036	124593125	89	3	1.71238e-07	5.02759e-11	4.6234e-07	0.308933	0.904151	-0.595218	SARS-CoV-2	Hypo
chr5	124652825	124653247	422	5	7.18829e-09	2.28209e-13	1.83649e-08	0.145293	0.847955	-0.702662	SARS-CoV-2	Hypo
chr5	124663520	124663621	101	3	9.66901e-14	2.10005e-14	2.44292e-13	0.0822604	0.929909	-0.847648	SARS-CoV-2	Hypo
chr5	124682867	124683202	335	3	0.00231604	1.56917e-10	0.00692809	0.780392	0.274601	0.505791	SARS-CoV-2	Hyper
chr5	124745372	124745730	358	7	6.31776e-09	3.39523e-17	4.4181e-08	0.0651158	0.850326	-0.78521	SARS-CoV-2	Hypo
chr5	124820508	124820712	204	6	0.00183514	2.50914e-10	0.0093712	0.0777615	0.572297	-0.494536	SARS-CoV-2	Hypo
chr5	124916196	124916246	50	4	8.76852e-05	2.97965e-09	0.000178079	0.664839	0.973986	-0.309148	SARS-CoV-2	Hypo
chr5	124919146	124919398	252	6	8.78578e-12	1.10533e-16	3.58549e-11	0.0479718	0.826667	-0.778696	SARS-CoV-2	Hypo
chr5	125036236	125036342	106	3	0.000106545	7.43859e-10	0.00023619	0.0744186	0.504059	-0.429641	SARS-CoV-2	Hypo
chr5	125055659	125056045	386	7	1.02647e-08	2.12213e-16	5.86136e-08	0.0497654	0.80694	-0.757175	SARS-CoV-2	Hypo
chr5	125157860	125158121	261	3	1.46515e-05	1.90883e-08	2.90398e-05	0.455604	0.883874	-0.42827	SARS-CoV-2	Hypo
chr5	125310759	125311166	407	4	6.79156e-06	8.33324e-11	2.62114e-05	0.376545	0.907482	-0.530937	SARS-CoV-2	Hypo
chr5	125337935	125338217	282	4	7.53275e-12	1.05516e-13	2.81341e-11	0.098582	0.949735	-0.851153	SARS-CoV-2	Hypo
chr5	125351049	125351310	261	4	1.62111e-09	1.34974e-13	6.26809e-09	0.0854877	0.871549	-0.786062	SARS-CoV-2	Hypo
chr5	125359462	125359742	280	5	0.000461965	1.11545e-19	0.00141692	0.357202	0.8787	-0.521498	SARS-CoV-2	Hypo
chr5	125390524	125390626	102	3	0.000975073	3.3638e-09	0.00289255	0.332301	0.822436	-0.490135	SARS-CoV-2	Hypo
chr5	125399551	125399877	326	3	0.000145534	5.01396e-12	0.00040162	0.376134	0.847122	-0.470988	SARS-CoV-2	Hypo
chr5	125460907	125460966	59	3	0.00257733	1.15763e-09	0.00773193	0.433038	0.95822	-0.525183	SARS-CoV-2	Hypo
chr5	125482410	125482497	87	3	0.000107723	8.92741e-13	0.000323168	0.025641	0.700654	-0.675013	SARS-CoV-2	Hypo
chr5	125666778	125666871	93	5	2.92894e-08	3.70421e-11	1.39834e-07	0.0674322	0.833938	-0.766506	SARS-CoV-2	Hypo
chr5	125703600	125703734	134	5	0.000384799	6.80076e-10	0.00105938	0.367802	0.901648	-0.533846	SARS-CoV-2	Hypo
chr5	125704212	125704633	421	7	1.07672e-10	4.62826e-19	7.4524e-10	0.068739	0.841508	-0.772769	SARS-CoV-2	Hypo
chr5	125720583	125720714	131	3	8.51235e-06	1.06942e-07	1.88159e-05	0.358696	0.920859	-0.562164	SARS-CoV-2	Hypo
chr5	125797957	125798074	117	3	1.75781e-09	5.70747e-17	4.51829e-09	0.0694948	0.850054	-0.780559	SARS-CoV-2	Hypo
chr5	125800758	125801055	297	5	3.35057e-10	1.18623e-13	1.39639e-09	0.151741	0.904604	-0.752862	SARS-CoV-2	Hypo
chr5	125813403	125813497	94	3	3.93101e-07	7.91812e-14	1.17854e-06	0.155838	0.885169	-0.729331	SARS-CoV-2	Hypo
chr5	125818927	125819263	336	3	2.09648e-05	1.68372e-13	6.28936e-05	0.248424	0.889914	-0.64149	SARS-CoV-2	Hypo
chr5	125824046	125824288	242	4	0.000341454	1.19844e-13	0.00136581	0.212655	0.860505	-0.64785	SARS-CoV-2	Hypo
chr5	125825799	125826250	451	6	2.20336e-06	1.97312e-11	9.0941e-06	0.156465	0.821064	-0.664599	SARS-CoV-2	Hypo
chr5	125839477	125839946	469	4	0.00195138	9.91828e-08	0.00410176	0.345183	0.693793	-0.34861	SARS-CoV-2	Hypo
chr5	125872027	125872326	299	3	2.68421e-06	1.31555e-11	7.80745e-06	0.139881	0.830947	-0.691066	SARS-CoV-2	Hypo
chr5	125928591	125929132	541	7	2.93562e-06	7.60748e-10	1.84523e-05	0.0863354	0.79517	-0.708835	SARS-CoV-2	Hypo
chr5	125929492	125929671	179	3	1.64413e-05	1.08221e-10	4.93112e-05	0.0325203	0.727388	-0.694868	SARS-CoV-2	Hypo
chr5	125929785	125929944	159	5	1.41602e-05	1.00856e-08	6.97084e-05	0.00689655	0.592481	-0.585585	SARS-CoV-2	Hypo
chr5	125956498	125956833	335	5	7.0906e-06	2.36713e-09	2.80004e-05	0.222444	0.897921	-0.675477	SARS-CoV-2	Hypo
chr5	126035368	126035676	308	4	0.00331773	1.08648e-07	0.00984941	0.691667	0.189793	0.501874	SARS-CoV-2	Hyper
chr5	126067647	126067989	342	6	0.000701211	2.7791e-14	0.00344097	0.277916	0.875422	-0.597506	SARS-CoV-2	Hypo
chr5	126081358	126081412	54	4	0.000756447	8.34291e-08	0.00195098	0.0945178	0.53222	-0.437702	SARS-CoV-2	Hypo
chr5	126083759	126084077	318	3	0.000871677	6.57188e-08	0.00258905	0.61371	0.0769046	0.536805	SARS-CoV-2	Hyper
chr5	126090165	126090801	636	10	0.00222988	2.12469e-13	0.0081298	0.890302	0.343059	0.547243	SARS-CoV-2	Hyper
chr5	126094295	126094923	628	9	0.000334893	2.02525e-07	0.00162402	0.753346	0.236511	0.516835	SARS-CoV-2	Hyper
chr5	126097465	126097685	220	8	0.00035252	3.40679e-09	0.00144033	0.972085	0.450813	0.521272	SARS-CoV-2	Hyper
chr5	126111646	126111690	44	4	0.000272633	5.99934e-05	0.0004716	0.0185976	0.323183	-0.304586	SARS-CoV-2	Hypo
chr5	126115584	126115752	168	5	0.000570218	1.09415e-11	0.00282238	0.93962	0.307902	0.631718	SARS-CoV-2	Hyper
chr5	126145880	126145929	49	4	0.000125291	1.1265e-08	0.000422683	0.0694444	0.686587	-0.617143	SARS-CoV-2	Hypo
chr5	126149617	126149800	183	5	3.53154e-06	3.4226e-13	1.75188e-05	0.89711	0.25134	0.64577	SARS-CoV-2	Hyper
chr5	126179372	126179487	115	3	1.85914e-05	5.21888e-07	5.01353e-05	0.130952	0.920941	-0.789989	SARS-CoV-2	Hypo
chr5	126189550	126189581	31	3	0.00112055	0.000363645	0.00221539	1	0.719928	0.280072	SARS-CoV-2	Hyper
chr5	126193555	126193639	84	3	0.000417478	5.05035e-06	0.00123674	0.518932	0.922234	-0.403302	SARS-CoV-2	Hypo
chr5	126211067	126211303	236	3	0.000292152	1.39328e-10	0.000876393	0.179277	0.789101	-0.609824	SARS-CoV-2	Hypo
chr5	126248395	126248962	567	6	0.000670945	3.76279e-09	0.00290961	0.867833	0.301138	0.566695	SARS-CoV-2	Hyper
chr5	126253786	126253850	64	4	1.49268e-11	2.22244e-14	5.6873e-11	0.0267857	0.881602	-0.854816	SARS-CoV-2	Hypo
chr5	126308391	126308919	528	5	6.28282e-05	2.86465e-19	0.000255385	0.716138	0.148441	0.567696	SARS-CoV-2	Hyper
chr5	126364625	126364950	325	4	0.00128661	4.63772e-07	0.00396556	0.666355	0.216527	0.449829	SARS-CoV-2	Hyper
chr5	126376565	126376687	122	3	4.76168e-14	3.68018e-16	1.41767e-13	0.0990991	0.889527	-0.790427	SARS-CoV-2	Hypo
chr5	126410314	126410463	149	3	7.89942e-07	3.6571e-07	1.21054e-06	0.308672	0.87536	-0.566689	SARS-CoV-2	Hypo
chr5	126541160	126541334	174	3	0.000889149	3.45495e-07	0.00146159	0.598194	0.941514	-0.34332	SARS-CoV-2	Hypo
chr5	126689500	126689658	158	3	1.28921e-05	5.60184e-07	2.11695e-05	0.297141	0.794651	-0.497511	SARS-CoV-2	Hypo
chr5	126707329	126707539	210	3	7.1201e-08	1.0494e-12	2.1311e-07	0.0579365	0.826321	-0.768385	SARS-CoV-2	Hypo
chr5	126720179	126720637	458	4	1.65105e-05	1.80927e-09	4.01443e-05	0.32603	0.878721	-0.552691	SARS-CoV-2	Hypo
chr5	126767786	126768441	655	8	4.36255e-05	7.2424e-14	0.000348308	0.221661	0.820477	-0.598816	SARS-CoV-2	Hypo
chr5	126851280	126851417	137	4	6.89009e-12	5.06053e-19	2.75598e-11	0.10681	0.884628	-0.777818	SARS-CoV-2	Hypo
chr5	126931558	126931941	383	4	7.32704e-05	1.53469e-12	0.000292908	0.236308	0.823338	-0.587029	SARS-CoV-2	Hypo
chr5	126953824	126954052	228	3	1.03592e-05	7.34611e-10	3.10395e-05	0.312652	0.925027	-0.612376	SARS-CoV-2	Hypo
chr5	126984564	126985160	596	10	1.37672e-05	1.59757e-18	0.000137661	0.0936088	0.858023	-0.764414	SARS-CoV-2	Hypo
chr5	126986969	126987085	116	3	2.01261e-06	4.30903e-13	6.03783e-06	0.897127	0.261434	0.635693	SARS-CoV-2	Hyper
chr5	126992539	126992744	205	5	3.11164e-06	3.3513e-15	1.13376e-05	0.247127	0.903346	-0.656219	SARS-CoV-2	Hypo
chr5	127075307	127075484	177	3	0.000132037	1.02349e-06	0.000392071	0.194872	0.805531	-0.610659	SARS-CoV-2	Hypo
chr5	127167996	127168114	118	3	2.72774e-09	3.15303e-13	8.16835e-09	0.906043	0.195806	0.710237	SARS-CoV-2	Hyper
chr5	127180159	127180608	449	6	2.53331e-05	9.72865e-10	7.96068e-05	0.194	0.799167	-0.605167	SARS-CoV-2	Hypo
chr5	127196761	127196989	228	3	1.22169e-07	4.1756e-16	3.64107e-07	0.239181	0.917587	-0.678406	SARS-CoV-2	Hypo
chr5	127221792	127222188	396	3	0.000174384	1.57672e-11	0.000523153	0.208059	0.871405	-0.663346	SARS-CoV-2	Hypo
chr5	127229858	127230160	302	6	2.89137e-05	7.21137e-15	8.67406e-05	0.287414	0.913276	-0.625862	SARS-CoV-2	Hypo
chr5	127261405	127261449	44	3	3.94204e-09	5.77905e-10	7.37164e-09	0.221429	0.904762	-0.683333	SARS-CoV-2	Hypo
chr5	127277552	127277619	67	4	0.000607105	5.79962e-06	0.00236957	0.287257	0.854631	-0.567374	SARS-CoV-2	Hypo
chr5	127286613	127286859	246	3	4.30265e-06	2.1661e-13	1.29079e-05	0.132468	0.843599	-0.711131	SARS-CoV-2	Hypo
chr5	127294693	127294968	275	3	7.76885e-08	2.746e-09	2.11474e-07	0.0636991	0.816064	-0.752365	SARS-CoV-2	Hypo
chr5	127333111	127333222	111	3	7.71778e-11	3.75125e-13	2.30432e-10	0.147727	0.917881	-0.770154	SARS-CoV-2	Hypo
chr5	127417285	127417412	127	4	2.72914e-05	2.77882e-13	9.5217e-05	0.194108	0.765738	-0.57163	SARS-CoV-2	Hypo
chr5	127417774	127417780	6	3	2.25203e-06	3.25946e-08	5.56139e-06	0.187455	0.813658	-0.626203	SARS-CoV-2	Hypo
chr5	127417848	127418103	255	5	0.000583648	2.6797e-09	0.00116215	0.0458094	0.451201	-0.405391	SARS-CoV-2	Hypo
chr5	127626654	127626798	144	3	1.06737e-10	3.75386e-16	3.19677e-10	0.0905983	0.883762	-0.793164	SARS-CoV-2	Hypo
chr5	127664235	127664472	237	7	7.44275e-05	1.20978e-15	0.000518521	0.23032	0.868965	-0.638645	SARS-CoV-2	Hypo
chr5	127684868	127685067	199	3	4.91945e-07	4.28822e-11	1.23776e-06	0.129115	0.891796	-0.762681	SARS-CoV-2	Hypo
chr5	127738416	127738822	406	4	2.09744e-07	3.26125e-16	7.76896e-07	0.161159	0.81778	-0.656621	SARS-CoV-2	Hypo
chr5	127908047	127908216	169	3	0.00155402	2.23209e-05	0.00242723	0.583824	0.895896	-0.312072	SARS-CoV-2	Hypo
chr5	127968148	127968229	81	3	0.000181906	3.43985e-06	0.000355292	0.944444	0.504019	0.440426	SARS-CoV-2	Hyper
chr5	128015240	128015394	154	3	2.26458e-07	9.49004e-10	5.69501e-07	0.133621	0.80947	-0.675848	SARS-CoV-2	Hypo
chr5	128084881	128084958	77	3	1.8788e-07	2.45934e-09	3.71528e-07	0.0567633	0.771136	-0.714372	SARS-CoV-2	Hypo
chr5	128085265	128085558	293	3	3.35198e-10	6.0375e-11	7.72054e-10	0.0392157	0.726659	-0.687444	SARS-CoV-2	Hypo
chr5	128110308	128110528	220	3	7.0979e-05	1.78288e-05	0.000177067	0.453202	0.0658997	0.387302	SARS-CoV-2	Hyper
chr5	128207872	128208057	185	3	1.07502e-06	9.71877e-14	3.04872e-06	0.0343915	0.798246	-0.763854	SARS-CoV-2	Hypo
chr5	128217330	128217631	301	3	1.44126e-12	2.26427e-18	4.32366e-12	0.0363757	0.875495	-0.839119	SARS-CoV-2	Hypo
chr5	128695671	128696141	470	4	6.08868e-06	1.4573e-09	2.17668e-05	0.278635	0.861054	-0.582419	SARS-CoV-2	Hypo
chr5	128733344	128733605	261	3	0.000120177	2.41772e-15	0.00036053	0.148485	0.798007	-0.649522	SARS-CoV-2	Hypo
chr5	128736436	128736484	48	3	9.11598e-12	1.42168e-13	2.49238e-11	0.0786967	0.809195	-0.730499	SARS-CoV-2	Hypo
chr5	128754871	128755008	137	3	0.0031694	0.00171289	0.00416036	0.650292	0.950478	-0.300185	SARS-CoV-2	Hypo
chr5	128827855	128827978	123	3	0.00138096	0.000219295	0.00360975	0.566667	0.94418	-0.377513	SARS-CoV-2	Hypo
chr5	128945277	128945317	40	3	0.000478184	0.000191012	0.000758109	0.458887	0.882503	-0.423616	SARS-CoV-2	Hypo
chr5	128988628	128989194	566	6	1.1491e-09	3.05411e-12	6.81356e-09	0.0439068	0.767545	-0.723638	SARS-CoV-2	Hypo
chr5	129043858	129044059	201	3	0.00118234	4.59761e-07	0.00354548	0.390779	0.868936	-0.478157	SARS-CoV-2	Hypo
chr5	129083450	129083596	146	4	0.000693927	2.09817e-06	0.00199588	0.578805	0.931149	-0.352344	SARS-CoV-2	Hypo
chr5	129140238	129140799	561	6	0.000426139	4.2407e-11	0.00244971	0.164086	0.769666	-0.60558	SARS-CoV-2	Hypo
chr5	129352865	129353028	163	3	5.73027e-08	6.44881e-14	1.71906e-07	0.11408	0.758108	-0.644028	SARS-CoV-2	Hypo
chr5	129375767	129376020	253	3	0.00145892	1.30786e-05	0.00425659	0.438889	0.842468	-0.40358	SARS-CoV-2	Hypo
chr5	129652726	129653060	334	4	5.22758e-06	3.81394e-10	1.12889e-05	0.11087	0.762386	-0.651517	SARS-CoV-2	Hypo
chr5	130173106	130173393	287	3	0.000665443	0.000227793	0.00146609	0.553069	0.918411	-0.365342	SARS-CoV-2	Hypo
chr5	130233555	130233726	171	5	0.00251501	3.38666e-06	0.00777554	0.467902	0.929375	-0.461473	SARS-CoV-2	Hypo
chr5	130587456	130587534	78	3	0.00202403	3.20848e-05	0.0046785	0.658889	0.974969	-0.316081	SARS-CoV-2	Hypo
chr5	130588335	130588936	601	7	1.71659e-07	2.5091e-14	1.19449e-06	0.890442	0.0916542	0.798788	SARS-CoV-2	Hyper
chr5	130593085	130593273	188	3	7.87291e-07	1.29027e-13	2.36187e-06	0.81759	0.100169	0.717422	SARS-CoV-2	Hyper
chr5	130604721	130604740	19	3	0.000154049	1.78218e-08	0.000462032	0.39086	0.930168	-0.539308	SARS-CoV-2	Hypo
chr5	130617473	130617523	50	3	0.00135496	1.70687e-08	0.00406181	0.166196	0.712789	-0.546593	SARS-CoV-2	Hypo
chr5	130636593	130636826	233	3	7.55292e-06	2.59976e-13	2.24799e-05	0.130542	0.733986	-0.603444	SARS-CoV-2	Hypo
chr5	130729462	130730115	653	6	0.0011695	2.72555e-10	0.00453673	0.450495	0.904947	-0.454452	SARS-CoV-2	Hypo
chr5	130756727	130756964	237	3	0.00172966	0.000426264	0.00257123	0.613876	0.907398	-0.293521	SARS-CoV-2	Hypo
chr5	130789790	130790196	406	4	5.27043e-06	1.60282e-10	2.10263e-05	0.0802825	0.829981	-0.749698	SARS-CoV-2	Hypo
chr5	130874214	130874298	84	3	1.40213e-09	3.71651e-12	3.38578e-09	0.918599	0.150863	0.767736	SARS-CoV-2	Hyper
chr5	130934729	130934832	103	5	7.41629e-07	1.04982e-16	2.75508e-06	0.24865	0.882004	-0.633355	SARS-CoV-2	Hypo
chr5	130951263	130951392	129	3	5.89296e-07	1.15799e-12	1.09559e-06	0.339981	0.948666	-0.608685	SARS-CoV-2	Hypo
chr5	130953034	130953248	214	3	0.00027899	1.81893e-13	0.00083697	0.307025	0.889224	-0.5822	SARS-CoV-2	Hypo
chr5	130991351	130991567	216	4	1.54705e-05	3.90654e-14	4.86002e-05	0.917933	0.292865	0.625069	SARS-CoV-2	Hyper
chr5	130993272	130993643	371	6	0.000278648	1.94385e-16	0.0016718	0.889562	0.210076	0.679486	SARS-CoV-2	Hyper
chr5	131042146	131042182	36	4	2.69726e-08	2.36175e-14	1.07889e-07	0.919643	0.159275	0.760368	SARS-CoV-2	Hyper
chr5	131280607	131280645	38	3	1.97471e-10	1.43822e-16	5.92411e-10	0.897625	0.0567595	0.840865	SARS-CoV-2	Hyper
chr5	131287526	131287571	45	3	4.47011e-05	5.32527e-08	0.000132938	0.300189	0.931548	-0.631358	SARS-CoV-2	Hypo
chr5	131317262	131317619	357	4	0.000322371	2.12854e-09	0.00128915	0.281573	0.867067	-0.585494	SARS-CoV-2	Hypo
chr5	131338947	131339281	334	5	0.000621561	1.70564e-10	0.00298882	0.289404	0.833016	-0.543612	SARS-CoV-2	Hypo
chr5	131380006	131380087	81	4	4.76154e-05	5.01074e-10	0.000190415	0.871053	0.191518	0.679535	SARS-CoV-2	Hyper
chr5	131405168	131405190	22	3	1.30526e-05	4.07413e-09	3.91462e-05	0.833903	0.154734	0.679169	SARS-CoV-2	Hyper
chr5	131406278	131406544	266	5	7.5146e-05	6.95836e-10	0.000372663	0.798418	0.12062	0.677797	SARS-CoV-2	Hyper
chr5	131433847	131433974	127	3	0.0022934	8.78253e-08	0.00687051	0.79147	0.320672	0.470798	SARS-CoV-2	Hyper
chr5	131439795	131440056	261	4	2.23893e-09	1.70845e-16	8.93203e-09	0.886285	0.0796911	0.806594	SARS-CoV-2	Hyper
chr5	131551121	131551190	69	3	4.59719e-08	4.38585e-10	7.36043e-08	0.0573099	0.85129	-0.79398	SARS-CoV-2	Hypo
chr5	131583641	131583746	105	4	4.26829e-06	1.33091e-07	1.41136e-05	0.912114	0.286356	0.625758	SARS-CoV-2	Hyper
chr5	131594903	131595028	125	6	4.12879e-06	3.87396e-08	1.98245e-05	0.224075	0.921766	-0.697691	SARS-CoV-2	Hypo
chr5	131632061	131632417	356	4	0.00120665	2.41755e-10	0.00477281	0.887493	0.33345	0.554043	SARS-CoV-2	Hyper
chr5	131658015	131658180	165	7	7.86674e-06	1.64406e-15	5.428e-05	0.19971	0.882218	-0.682508	SARS-CoV-2	Hypo
chr5	131714126	131714354	228	3	1.93725e-06	3.24588e-07	4.87529e-06	0.202673	0.740494	-0.537821	SARS-CoV-2	Hypo
chr5	131721152	131721177	25	4	0.000557391	1.66621e-09	0.00186758	0.416699	0.0418581	0.374841	SARS-CoV-2	Hyper
chr5	131756485	131756776	291	5	1.36796e-05	1.4504e-09	4.44859e-05	0.645077	0.088101	0.556976	SARS-CoV-2	Hyper
chr5	131780972	131781406	434	4	1.68696e-07	1.02884e-12	6.25484e-07	0.146113	0.915432	-0.769319	SARS-CoV-2	Hypo
chr5	131801567	131801660	93	3	3.61109e-05	8.79044e-12	0.000108333	0.927696	0.300271	0.627425	SARS-CoV-2	Hyper
chr5	131802741	131802857	116	3	0.00200692	1.59476e-05	0.00558589	0.667277	0.226617	0.44066	SARS-CoV-2	Hyper
chr5	131813292	131813770	478	5	3.75667e-05	7.18909e-09	0.000136604	0.207641	0.75075	-0.543109	SARS-CoV-2	Hypo
chr5	131827670	131827807	137	4	0.00136227	7.16245e-07	0.00532705	0.227163	0.741325	-0.514162	SARS-CoV-2	Hypo
chr5	131881427	131881504	77	3	1.09869e-06	3.92341e-12	3.28634e-06	0.174603	0.884954	-0.710351	SARS-CoV-2	Hypo
chr5	131976385	131976460	75	3	4.80439e-07	1.03032e-14	1.4413e-06	0.990196	0.332348	0.657848	SARS-CoV-2	Hyper
chr5	131998684	131998740	56	4	7.24252e-05	1.46919e-07	0.000229283	0.698124	0.203563	0.494561	SARS-CoV-2	Hyper
chr5	132003929	132003980	51	3	0.00188566	0.00138842	0.00218275	0.481007	0.847194	-0.366188	SARS-CoV-2	Hypo
chr5	132021467	132021623	156	3	0.000173545	1.36018e-11	0.000513049	0.394875	0.892583	-0.497708	SARS-CoV-2	Hypo
chr5	132024684	132025003	319	4	0.00053606	5.74858e-14	0.00214384	0.806988	0.0642094	0.742778	SARS-CoV-2	Hyper
chr5	132025340	132025464	124	4	0.00152185	1.453e-09	0.00580729	0.26926	0.85673	-0.58747	SARS-CoV-2	Hypo
chr5	132050278	132050545	267	3	0.00326503	2.82036e-17	0.00884638	0.78254	0.3336	0.44894	SARS-CoV-2	Hyper
chr5	132074036	132074061	25	3	0.000149226	3.27733e-07	0.000334761	0.392009	0.840349	-0.448339	SARS-CoV-2	Hypo
chr5	132111426	132111794	368	3	0.00081711	7.65688e-05	0.00177152	0.148148	0.670208	-0.52206	SARS-CoV-2	Hypo
chr5	132118066	132118250	184	3	1.01405e-06	1.56285e-15	3.04199e-06	0.835279	0.103436	0.731843	SARS-CoV-2	Hyper
chr5	132135257	132135560	303	3	0.000234607	1.07248e-07	0.000702484	0.358684	0.865359	-0.506676	SARS-CoV-2	Hypo
chr5	132161141	132161190	49	3	0.000878714	7.87556e-05	0.00170555	0.363889	0.0182683	0.345621	SARS-CoV-2	Hyper
chr5	132392960	132393205	245	4	0.00148129	4.00781e-08	0.00454469	0.83986	0.301439	0.538421	SARS-CoV-2	Hyper
chr5	132401479	132401805	326	3	0.000299774	5.18443e-14	0.000875526	0.351906	0.909259	-0.557353	SARS-CoV-2	Hypo
chr5	132483242	132483334	92	3	4.70805e-05	7.41765e-17	0.000141241	0.796863	0.0379458	0.758917	SARS-CoV-2	Hyper
chr5	132539352	132539699	347	4	1.48117e-05	2.09029e-09	5.49025e-05	0.298732	0.901269	-0.602537	SARS-CoV-2	Hypo
chr5	132558349	132558470	121	3	0.00303579	0.000677607	0.00451931	0.632733	0.881614	-0.248881	SARS-CoV-2	Hypo
chr5	132559859	132559980	121	3	0.0038305	0.00162885	0.00815184	0.988506	0.7151	0.273406	SARS-CoV-2	Hyper
chr5	132576307	132576379	72	3	0.00253477	0.00094589	0.00540361	0.956069	0.650936	0.305133	SARS-CoV-2	Hyper
chr5	132587013	132587301	288	3	0.000440953	3.40008e-05	0.0012092	0.178765	0.669663	-0.490898	SARS-CoV-2	Hypo
chr5	132587718	132587834	116	4	5.65879e-06	1.45522e-11	1.45392e-05	0.418182	0.965891	-0.54771	SARS-CoV-2	Hypo
chr5	132613600	132613652	52	3	5.35402e-05	1.42757e-09	0.000159681	0.946323	0.295673	0.65065	SARS-CoV-2	Hyper
chr5	132629653	132629838	185	3	0.000164566	8.70025e-12	0.000475782	0.326444	0.894979	-0.568535	SARS-CoV-2	Hypo
chr5	132633069	132633223	154	4	5.89378e-05	5.79827e-17	0.000151377	0.40439	0.90067	-0.496281	SARS-CoV-2	Hypo
chr5	132666968	132667282	314	6	0.000461769	3.00436e-08	0.00231196	0.20524	0.776411	-0.571171	SARS-CoV-2	Hypo
chr5	132667551	132667668	117	3	0.000635807	4.20146e-06	0.00155554	0.0784314	0.627969	-0.549538	SARS-CoV-2	Hypo
chr5	132681411	132681524	113	3	1.98288e-07	1.99465e-11	5.9436e-07	0.812107	0.112136	0.699971	SARS-CoV-2	Hyper
chr5	132684732	132684786	54	3	0.00424293	3.54699e-07	0.00716237	0.990196	0.696307	0.293889	SARS-CoV-2	Hyper
chr5	132696605	132697224	619	10	0.000118664	4.92294e-11	0.00097553	0.146737	0.784189	-0.637452	SARS-CoV-2	Hypo
chr5	132707208	132707535	327	3	0.00307382	4.63675e-08	0.00655279	0.477982	0.897455	-0.419472	SARS-CoV-2	Hypo
chr5	132758307	132758935	628	8	2.39847e-07	2.17115e-12	9.61748e-07	0.207312	0.836956	-0.629644	SARS-CoV-2	Hypo
chr5	132759392	132759410	18	3	0.00140115	1.2308e-07	0.0035766	0.179937	0.656129	-0.476192	SARS-CoV-2	Hypo
chr5	132801593	132801751	158	3	6.43227e-07	6.16506e-09	1.72413e-06	0.969697	0.374839	0.594858	SARS-CoV-2	Hyper
chr5	132803060	132803312	252	3	0.0019695	0.000574108	0.00292241	0.769659	0.316522	0.453137	SARS-CoV-2	Hyper
chr5	132804506	132804569	63	3	0.00195636	1.09601e-05	0.00545723	0.799802	0.28095	0.518851	SARS-CoV-2	Hyper
chr5	132814092	132814137	45	3	1.24894e-08	9.22508e-12	2.96722e-08	0.896926	0.239993	0.656933	SARS-CoV-2	Hyper
chr5	132844161	132844365	204	3	0.00108453	8.44324e-10	0.0032454	0.352202	0.826077	-0.473875	SARS-CoV-2	Hypo
chr5	133014390	133014604	214	3	0.000118954	1.79139e-07	0.000329548	0.506825	0.934534	-0.427709	SARS-CoV-2	Hypo
chr5	133073573	133073621	48	3	0.00263374	0.000233729	0.00706429	0.496032	0.876956	-0.380924	SARS-CoV-2	Hypo
chr5	133100477	133100653	176	3	1.4509e-05	3.4903e-09	3.32782e-05	0.274242	0.906997	-0.632754	SARS-CoV-2	Hypo
chr5	133109251	133109592	341	4	1.68062e-06	2.15776e-11	5.93849e-06	0.0353598	0.774454	-0.739095	SARS-CoV-2	Hypo
chr5	133141792	133141901	109	3	0.00224171	3.07954e-07	0.0067237	0.398629	0.883015	-0.484385	SARS-CoV-2	Hypo
chr5	133153793	133153923	130	3	0.00475783	0.00108326	0.00907014	0.399051	0.774629	-0.375578	SARS-CoV-2	Hypo
chr5	133156172	133156363	191	3	2.69991e-09	1.44066e-11	7.84001e-09	0.0852713	0.750242	-0.66497	SARS-CoV-2	Hypo
chr5	133167743	133167859	116	4	1.04851e-06	4.30398e-09	2.94448e-06	0.0638158	0.729361	-0.665545	SARS-CoV-2	Hypo
chr5	133180539	133180704	165	4	0.000463861	2.88725e-10	0.00185379	0.17779	0.772652	-0.594861	SARS-CoV-2	Hypo
chr5	133202916	133203184	268	3	0.00118753	1.15201e-09	0.0035626	0.309626	0.85694	-0.547313	SARS-CoV-2	Hypo
chr5	133213552	133213890	338	3	0.00177949	1.11775e-06	0.00526422	0.453509	0.893752	-0.440243	SARS-CoV-2	Hypo
chr5	133218663	133218758	95	6	0.000567249	2.66419e-12	0.00332595	0.351568	0.891264	-0.539697	SARS-CoV-2	Hypo
chr5	133262639	133262968	329	4	0.00258623	5.88663e-09	0.0099291	0.207868	0.731988	-0.52412	SARS-CoV-2	Hypo
chr5	133266034	133266213	179	6	2.05833e-05	3.63176e-17	0.0001235	0.953481	0.166921	0.78656	SARS-CoV-2	Hyper
chr5	133266438	133266553	115	3	0.000659017	2.73435e-08	0.00197651	0.928571	0.261966	0.666606	SARS-CoV-2	Hyper
chr5	133326654	133326731	77	3	0.00212288	0.000340591	0.00561901	0.754497	0.975459	-0.220961	SARS-CoV-2	Hypo
chr5	133327341	133327513	172	3	0.00139138	2.58267e-06	0.00326454	0.669444	0.993464	-0.32402	SARS-CoV-2	Hypo
chr5	133330993	133331246	253	3	0.00140884	4.17761e-09	0.00355987	0.224537	0.735666	-0.511129	SARS-CoV-2	Hypo
chr5	133341459	133341474	15	3	0.00101512	4.59866e-07	0.00303842	0.0392157	0.605442	-0.566226	SARS-CoV-2	Hypo
chr5	133354509	133354625	116	3	4.70163e-07	3.13139e-08	8.63556e-07	0.330952	0.904359	-0.573406	SARS-CoV-2	Hypo
chr5	133355225	133355617	392	3	4.50782e-05	1.11603e-05	9.38657e-05	0.325397	0.774562	-0.449165	SARS-CoV-2	Hypo
chr5	133376214	133376372	158	5	8.87556e-07	1.4649e-09	3.89556e-06	0.219356	0.897307	-0.677951	SARS-CoV-2	Hypo
chr5	133394512	133394940	428	4	0.00119506	5.12286e-05	0.00351951	0.229665	0.750791	-0.521126	SARS-CoV-2	Hypo
chr5	133431436	133431493	57	3	0.00241564	0.000298286	0.0057217	0.458272	0.850952	-0.392681	SARS-CoV-2	Hypo
chr5	133461494	133461523	29	4	3.63774e-11	4.43679e-13	1.19408e-10	0.187945	0.921956	-0.734012	SARS-CoV-2	Hypo
chr5	133463442	133463539	97	3	0.000351927	4.32753e-10	0.00105233	0.140606	0.84767	-0.707064	SARS-CoV-2	Hypo
chr5	133491307	133491516	209	3	0.000138566	1.11929e-09	0.000415695	0.398646	0.959294	-0.560648	SARS-CoV-2	Hypo
chr5	133509884	133510110	226	3	2.89803e-05	2.1433e-15	8.69392e-05	0.270707	0.91748	-0.646773	SARS-CoV-2	Hypo
chr5	133513482	133513536	54	7	6.25872e-07	9.4718e-14	3.94867e-06	0.00621118	0.813692	-0.807481	SARS-CoV-2	Hypo
chr5	133513651	133514087	436	4	1.38038e-08	5.20401e-11	5.08463e-08	0.047379	0.793438	-0.746059	SARS-CoV-2	Hypo
chr5	133562862	133563231	369	4	0.000256098	1.92436e-14	0.00102434	0.125031	0.788605	-0.663574	SARS-CoV-2	Hypo
chr5	133580586	133581087	501	6	1.9411e-05	2.63591e-08	4.16681e-05	0.173735	0.753297	-0.579562	SARS-CoV-2	Hypo
chr5	133585474	133586062	588	4	0.00346233	4.07531e-05	0.00682693	0.510852	0.158846	0.352005	SARS-CoV-2	Hyper
chr5	133625976	133626108	132	3	0.000302394	2.95114e-08	0.000706867	0.728164	0.195906	0.532258	SARS-CoV-2	Hyper
chr5	133682112	133682280	168	4	0.00036945	2.71693e-05	0.00101633	0.504807	0.926065	-0.421258	SARS-CoV-2	Hypo
chr5	133763393	133763904	511	4	0.00068012	2.28278e-08	0.00138448	0.42616	0.88019	-0.45403	SARS-CoV-2	Hypo
chr5	133769043	133769460	417	4	0.0012418	7.22073e-05	0.0036109	0.583333	0.966667	-0.383333	SARS-CoV-2	Hypo
chr5	133772006	133772388	382	3	9.5087e-05	3.33786e-07	0.000250549	0.379305	0.8627	-0.483395	SARS-CoV-2	Hypo
chr5	133774912	133775136	224	3	8.00188e-05	1.732e-05	0.000203578	0.158126	0.651757	-0.49363	SARS-CoV-2	Hypo
chr5	133793964	133794177	213	3	0.0024072	4.79608e-09	0.00706715	0.330556	0.793286	-0.462731	SARS-CoV-2	Hypo
chr5	133794705	133795081	376	4	0.000942078	8.17452e-11	0.00364141	0.1625	0.878133	-0.715633	SARS-CoV-2	Hypo
chr5	133842432	133842460	28	4	3.75636e-06	2.33719e-15	1.5014e-05	0.125149	0.909038	-0.783889	SARS-CoV-2	Hypo
chr5	133857643	133857781	138	3	1.52891e-06	2.39248e-07	2.64572e-06	0.808442	0.169867	0.638575	SARS-CoV-2	Hyper
chr5	133863956	133864086	130	4	0.000115331	6.66098e-09	0.000458066	0.0147059	0.770975	-0.756269	SARS-CoV-2	Hypo
chr5	133865849	133865988	139	4	0.000233259	4.15129e-07	0.000929369	0.378614	0.868034	-0.48942	SARS-CoV-2	Hypo
chr5	133879566	133879765	199	3	0.000245433	5.55267e-10	0.000736275	0.833333	0.152924	0.68041	SARS-CoV-2	Hyper
chr5	133880860	133880880	20	3	1.01438e-05	2.99452e-13	3.04169e-05	0.753504	0.138219	0.615284	SARS-CoV-2	Hyper
chr5	133927901	133927987	86	4	0.0011564	3.67377e-08	0.00444675	0.0617029	0.599097	-0.537394	SARS-CoV-2	Hypo
chr5	134099072	134099187	115	3	4.59838e-06	1.35554e-12	8.997e-06	0.844444	0.178179	0.666266	SARS-CoV-2	Hyper
chr5	134124045	134124533	488	5	4.04798e-06	2.63453e-15	2.00276e-05	0.208364	0.885538	-0.677173	SARS-CoV-2	Hypo
chr5	134129666	134129924	258	4	0.000372958	3.16972e-05	0.00107711	0.405809	0.838832	-0.433024	SARS-CoV-2	Hypo
chr5	134149940	134150117	177	4	0.00176631	1.60003e-05	0.00630979	0.964452	0.617749	0.346703	SARS-CoV-2	Hyper
chr5	134235216	134235334	118	3	0.00166324	2.02981e-10	0.00496895	0.23529	0.821068	-0.585778	SARS-CoV-2	Hypo
chr5	134252866	134253095	229	3	1.30801e-05	9.22508e-12	3.86325e-05	0.233967	0.796785	-0.562818	SARS-CoV-2	Hypo
chr5	134254507	134254654	147	5	0.000107988	1.28196e-12	0.000358312	0.368462	0.937951	-0.569489	SARS-CoV-2	Hypo
chr5	134325964	134326099	135	3	0.000198081	1.99703e-07	0.000515833	0.593314	0.96444	-0.371127	SARS-CoV-2	Hypo
chr5	134364885	134364933	48	6	0.00159139	9.90368e-06	0.00474745	0.470685	0.0666525	0.404033	SARS-CoV-2	Hyper
chr5	134376152	134376495	343	8	0.00020141	8.41077e-08	0.00115594	0.637185	0.0878072	0.549378	SARS-CoV-2	Hyper
chr5	134376513	134377161	648	28	2.42568e-05	1.90119e-11	0.000609317	0.851369	0.0904625	0.760906	SARS-CoV-2	Hyper
chr5	134386108	134386171	63	3	0.00145581	2.63922e-07	0.00436329	0.618713	0.0614943	0.557219	SARS-CoV-2	Hyper
chr5	134386185	134386240	55	5	0.000943613	6.78538e-11	0.00427778	0.737059	0.0829365	0.654122	SARS-CoV-2	Hyper
chr5	134386289	134386496	207	8	0.000115869	4.07413e-09	0.000385771	0.823186	0.241134	0.582052	SARS-CoV-2	Hyper
chr5	134387991	134388239	248	5	0.001187	2.45257e-06	0.00351261	0.951429	0.451665	0.499764	SARS-CoV-2	Hyper
chr5	134405814	134405832	18	3	0.00153339	1.14474e-05	0.00447145	0.401642	0.0515873	0.350055	SARS-CoV-2	Hyper
chr5	134408531	134409084	553	6	6.9106e-09	2.73795e-14	3.75306e-08	0.131709	0.859594	-0.727885	SARS-CoV-2	Hypo
chr5	134420160	134420500	340	3	0.000360544	1.34974e-13	0.00107599	0.274242	0.844578	-0.570336	SARS-CoV-2	Hypo
chr5	134431113	134431165	52	3	1.54096e-05	5.62938e-15	4.62288e-05	0.215079	0.913231	-0.698151	SARS-CoV-2	Hypo
chr5	134442789	134443084	295	8	0.00117851	1.0528e-09	0.00775708	0.797841	0.232354	0.565487	SARS-CoV-2	Hyper
chr5	134447000	134447041	41	3	0.00143016	2.66014e-05	0.00332881	0.369644	0.833097	-0.463453	SARS-CoV-2	Hypo
chr5	134448158	134448219	61	3	2.74509e-06	5.34002e-09	8.17659e-06	0.217172	0.80115	-0.583978	SARS-CoV-2	Hypo
chr5	134451801	134451985	184	4	2.68243e-05	1.03863e-09	0.000104914	0.0685606	0.736996	-0.668436	SARS-CoV-2	Hypo
chr5	134460211	134460298	87	3	0.00161201	1.96876e-06	0.00482603	0.180601	0.652648	-0.472047	SARS-CoV-2	Hypo
chr5	134468040	134468072	32	3	1.57284e-06	1.12341e-08	3.64408e-06	0.971014	0.238662	0.732352	SARS-CoV-2	Hyper
chr5	134471817	134471907	90	4	0.00140325	1.01407e-05	0.00306701	0.257856	0.734691	-0.476834	SARS-CoV-2	Hypo
chr5	134477721	134477893	172	3	3.72017e-06	1.74357e-07	7.86304e-06	0.340851	0.892564	-0.551712	SARS-CoV-2	Hypo
chr5	134485805	134486217	412	7	0.00144219	1.02859e-10	0.00981202	0.380854	0.8922	-0.511346	SARS-CoV-2	Hypo
chr5	134524947	134525002	55	3	1.00464e-05	3.28075e-07	2.55597e-05	0.585013	0.96602	-0.381007	SARS-CoV-2	Hypo
chr5	134525979	134526032	53	3	3.2204e-05	3.21512e-08	9.39804e-05	0.568475	0.978261	-0.409786	SARS-CoV-2	Hypo
chr5	134528050	134528109	59	3	4.88534e-07	2.86409e-10	1.37126e-06	0.0755149	0.808026	-0.732511	SARS-CoV-2	Hypo
chr5	134561825	134562028	203	3	0.0015347	1.40094e-08	0.00456798	0.488468	0.0801791	0.408289	SARS-CoV-2	Hyper
chr5	134568618	134568838	220	6	2.67217e-05	8.81871e-10	0.000159656	0.0638402	0.844166	-0.780326	SARS-CoV-2	Hypo
chr5	134582758	134582992	234	6	0.000943981	8.73693e-15	0.00522385	0.121032	0.796407	-0.675375	SARS-CoV-2	Hypo
chr5	134586916	134586957	41	3	1.7945e-15	3.54914e-18	5.37131e-15	0.0238095	0.920601	-0.896792	SARS-CoV-2	Hypo
chr5	134589397	134589549	152	3	1.96907e-07	3.61132e-08	2.93927e-07	0.0628655	0.85778	-0.794915	SARS-CoV-2	Hypo
chr5	134600800	134601389	589	8	0.000823915	2.26486e-09	0.00316082	0.364016	0.874309	-0.510293	SARS-CoV-2	Hypo
chr5	134610617	134610833	216	4	2.92454e-08	2.11195e-15	1.16838e-07	0.909622	0.140918	0.768704	SARS-CoV-2	Hyper
chr5	134643296	134643516	220	6	2.01708e-05	1.17306e-14	0.000116831	0.233366	0.901747	-0.668381	SARS-CoV-2	Hypo
chr5	134661217	134661323	106	5	2.91566e-05	1.48268e-16	0.000145783	0.0802426	0.874793	-0.79455	SARS-CoV-2	Hypo
chr5	134664899	134665072	173	4	0.00384565	8.31963e-10	0.00733915	0.521754	0.942279	-0.420525	SARS-CoV-2	Hypo
chr5	134695297	134695312	15	3	5.96041e-07	6.60926e-10	1.75251e-06	0.894336	0.252362	0.641974	SARS-CoV-2	Hyper
chr5	134696079	134696425	346	7	1.43849e-06	1.74109e-10	4.22103e-06	0.946325	0.287714	0.658611	SARS-CoV-2	Hyper
chr5	134700285	134700528	243	3	7.48131e-06	1.90165e-10	2.24419e-05	0.0508072	0.697896	-0.647088	SARS-CoV-2	Hypo
chr5	134708379	134708606	227	3	1.32818e-07	2.4063e-09	3.85433e-07	0.894949	0.128202	0.766748	SARS-CoV-2	Hyper
chr5	134710980	134711085	105	3	2.05284e-05	1.45966e-11	6.15074e-05	0.904992	0.22791	0.677082	SARS-CoV-2	Hyper
chr5	134712325	134712740	415	5	0.00130628	2.0561e-12	0.00543913	0.815546	0.259576	0.555971	SARS-CoV-2	Hyper
chr5	134713096	134713345	249	5	6.20557e-05	1.69878e-06	0.000137956	0.665372	0.161436	0.503936	SARS-CoV-2	Hyper
chr5	134715463	134715577	114	3	0.0040788	2.12518e-06	0.00637132	0.636415	0.200193	0.436221	SARS-CoV-2	Hyper
chr5	134731912	134732157	245	3	0.000165776	1.2009e-08	0.000481235	0.652696	0.221082	0.431614	SARS-CoV-2	Hyper
chr5	134759011	134759094	83	4	0.00208577	1.20243e-10	0.00834284	0.884688	0.330401	0.554287	SARS-CoV-2	Hyper
chr5	134765107	134765229	122	5	2.59186e-06	1.94994e-14	1.28602e-05	0.0864751	0.763673	-0.677198	SARS-CoV-2	Hypo
chr5	134769405	134770065	660	5	4.80545e-06	9.96526e-11	1.46158e-05	0.857893	0.174206	0.683687	SARS-CoV-2	Hyper
chr5	134772981	134773499	518	6	4.38632e-05	1.38796e-12	0.000146867	0.886971	0.196161	0.69081	SARS-CoV-2	Hyper
chr5	134774015	134774050	35	3	9.17747e-14	1.49719e-14	2.3713e-13	0.148768	0.925381	-0.776612	SARS-CoV-2	Hypo
chr5	134779766	134780085	319	3	0.000637068	1.0317e-06	0.00190701	0.30241	0.833567	-0.531157	SARS-CoV-2	Hypo
chr5	134818134	134818289	155	3	0.00064131	0.00031665	0.00101143	0.698718	0.205656	0.493062	SARS-CoV-2	Hyper
chr5	134826078	134826484	406	14	5.75253e-06	5.55333e-12	4.45174e-05	0.829775	0.0878641	0.741911	SARS-CoV-2	Hyper
chr5	134827015	134827139	124	5	2.6065e-05	5.78127e-10	0.000127833	0.805643	0.181904	0.623739	SARS-CoV-2	Hyper
chr5	134827286	134827355	69	3	0.000655975	3.5017e-05	0.00120363	0.5	0.042735	0.457265	SARS-CoV-2	Hyper
chr5	134833474	134833711	237	3	0.000147945	2.23422e-07	0.000442789	0.188889	0.744083	-0.555194	SARS-CoV-2	Hypo
chr5	134870501	134870514	13	4	0.00145659	1.7371e-05	0.00533768	0.513158	0.0672317	0.445926	SARS-CoV-2	Hyper
chr5	134877025	134877201	176	3	0.00036396	1.06849e-06	0.0010893	0.973333	0.425425	0.547909	SARS-CoV-2	Hyper
chr5	134879236	134879320	84	5	0.000921393	2.13922e-06	0.00309684	0.491194	0.0752941	0.4159	SARS-CoV-2	Hyper
chr5	134880662	134881124	462	9	0.000103138	4.60066e-15	0.000701153	0.836022	0.266482	0.569539	SARS-CoV-2	Hyper
chr5	134913345	134913601	256	3	1.48695e-05	3.28023e-06	2.76781e-05	0.856888	0.286924	0.569964	SARS-CoV-2	Hyper
chr5	134939594	134939867	273	3	0.00353869	0.000950186	0.00650641	0.568197	0.867367	-0.29917	SARS-CoV-2	Hypo
chr5	134944252	134944361	109	3	0.000833218	0.00017903	0.0012273	0.218889	0.659347	-0.440458	SARS-CoV-2	Hypo
chr5	134945486	134945930	444	5	0.000373307	9.45324e-12	0.00167696	0.305748	0.898291	-0.592543	SARS-CoV-2	Hypo
chr5	134968526	134968749	223	4	0.00107834	3.4639e-15	0.00429795	0.206881	0.782092	-0.575211	SARS-CoV-2	Hypo
chr5	134981920	134981947	27	3	8.94146e-05	2.89038e-05	0.000184494	0.385173	0.872804	-0.487631	SARS-CoV-2	Hypo
chr5	134990454	134990562	108	3	0.000288266	0.000187	0.000356858	0.548016	0.931872	-0.383857	SARS-CoV-2	Hypo
chr5	135020168	135020466	298	3	6.02423e-05	8.88917e-11	0.000108964	0.517831	0.0242424	0.493589	SARS-CoV-2	Hyper
chr5	135029495	135029557	62	3	0.00021434	6.99252e-10	0.000643016	0.255556	0.894466	-0.638911	SARS-CoV-2	Hypo
chr5	135029892	135030044	152	4	0.000257177	8.49619e-10	0.00102849	0.336957	0.925035	-0.588078	SARS-CoV-2	Hypo
chr5	135216852	135217047	195	3	0.00330914	4.04678e-09	0.00890518	0.119621	0.671076	-0.551455	SARS-CoV-2	Hypo
chr5	135341196	135341374	178	5	5.95553e-06	3.03427e-12	2.46704e-05	0.202816	0.89729	-0.694474	SARS-CoV-2	Hypo
chr5	135360007	135360158	151	3	5.07924e-06	5.60148e-09	1.5206e-05	0.873219	0.339864	0.533356	SARS-CoV-2	Hyper
chr5	135372848	135373143	295	3	3.97874e-07	4.94495e-09	1.16748e-06	0.815079	0.120783	0.694297	SARS-CoV-2	Hyper
chr5	135378844	135378986	142	3	7.33e-05	3.1262e-10	0.000219338	0.831223	0.255713	0.57551	SARS-CoV-2	Hyper
chr5	135382160	135382240	80	3	6.04642e-06	3.52444e-07	1.39938e-05	0.92185	0.24953	0.67232	SARS-CoV-2	Hyper
chr5	135415715	135415932	217	12	0.00156964	1.22665e-05	0.00471109	0.517376	0.124098	0.393278	SARS-CoV-2	Hyper
chr5	135423680	135424073	393	7	0.0011275	6.24129e-12	0.00788181	0.120149	0.806889	-0.68674	SARS-CoV-2	Hypo
chr5	135440058	135440363	305	4	0.000277716	2.00101e-08	0.000834751	0.34789	0.823862	-0.475973	SARS-CoV-2	Hypo
chr5	135453393	135453673	280	3	0.000754869	8.61487e-14	0.00124965	0.867109	0.349191	0.517918	SARS-CoV-2	Hyper
chr5	135477839	135478134	295	3	6.24337e-08	2.69023e-12	1.80919e-07	0.148109	0.874136	-0.726027	SARS-CoV-2	Hypo
chr5	135488268	135488485	217	4	2.19361e-06	1.96824e-12	8.7744e-06	0.174369	0.835584	-0.661215	SARS-CoV-2	Hypo
chr5	135529181	135529352	171	5	0.000923642	1.99827e-06	0.00460156	0.086644	0.510248	-0.423604	SARS-CoV-2	Hypo
chr5	135609564	135609631	67	3	0.000993317	1.76835e-12	0.00297995	0.16293	0.885396	-0.722465	SARS-CoV-2	Hypo
chr5	135638602	135638804	202	3	1.98715e-05	6.74805e-08	5.92539e-05	0.162207	0.868095	-0.705888	SARS-CoV-2	Hypo
chr5	136169864	136170000	136	3	5.70923e-09	8.37902e-16	1.71264e-08	0.0634921	0.853931	-0.790439	SARS-CoV-2	Hypo
chr5	136358271	136358602	331	5	0.00191676	1.12062e-13	0.00880062	0.322106	0.75633	-0.434224	SARS-CoV-2	Hypo
chr5	136396851	136397114	263	4	1.19303e-06	1.11863e-08	2.45009e-06	0.749292	0.145086	0.604207	SARS-CoV-2	Hyper
chr5	136413912	136414261	349	3	0.00040792	2.92043e-07	0.00121463	0.25923	0.740691	-0.481461	SARS-CoV-2	Hypo
chr5	136441259	136441498	239	3	4.91101e-07	4.27753e-12	1.47138e-06	0.161891	0.777857	-0.615966	SARS-CoV-2	Hypo
chr5	136450793	136451043	250	4	0.00069309	9.34424e-17	0.00277236	0.95991	0.266596	0.693314	SARS-CoV-2	Hyper
chr5	136455085	136455244	159	3	1.96765e-05	1.36249e-09	5.30791e-05	0.270833	0.774459	-0.503626	SARS-CoV-2	Hypo
chr5	136481972	136482374	402	4	1.18025e-05	1.27864e-11	2.4276e-05	0.033908	0.647682	-0.613774	SARS-CoV-2	Hypo
chr5	136545235	136545471	236	5	4.69951e-06	1.27201e-14	2.34975e-05	0.0565884	0.817045	-0.760456	SARS-CoV-2	Hypo
chr5	136571049	136571117	68	3	2.95454e-06	2.3558e-09	5.06836e-06	0.230583	0.819544	-0.58896	SARS-CoV-2	Hypo
chr5	136631941	136632348	407	4	0.0010409	3.49548e-13	0.00319237	0.404868	0.916081	-0.511213	SARS-CoV-2	Hypo
chr5	136633337	136633483	146	3	0.000393896	0.000111768	0.000796855	0.864286	0.421245	0.44304	SARS-CoV-2	Hyper
chr5	136633592	136633703	111	3	0.00529571	0.00294975	0.00835206	1	0.789816	0.210184	SARS-CoV-2	Hyper
chr5	136710112	136710240	128	3	1.2857e-06	3.4831e-08	3.67978e-06	0.0884653	0.703152	-0.614686	SARS-CoV-2	Hypo
chr5	136899751	136900071	320	9	3.20279e-09	4.87538e-18	2.55563e-08	0.810512	0.0877361	0.722776	SARS-CoV-2	Hyper
chr5	136900873	136900958	85	3	1.4387e-07	4.20366e-08	3.38877e-07	0.887939	0.256616	0.631324	SARS-CoV-2	Hyper
chr5	136916916	136917450	534	6	1.9848e-06	1.15117e-12	1.19077e-05	0.0801587	0.826387	-0.746228	SARS-CoV-2	Hypo
chr5	136923617	136923805	188	4	7.89054e-09	4.88897e-14	1.61945e-08	0.215909	0.927039	-0.71113	SARS-CoV-2	Hypo
chr5	137007879	137007953	74	3	0.000394649	2.09118e-05	0.00100683	0.623974	0.940302	-0.316327	SARS-CoV-2	Hypo
chr5	137098585	137099178	593	5	0.000665326	4.44142e-09	0.00331477	0.349035	0.913918	-0.564884	SARS-CoV-2	Hypo
chr5	137191290	137191476	186	4	5.5939e-10	2.69581e-14	2.23453e-09	0.0434225	0.872457	-0.829034	SARS-CoV-2	Hypo
chr5	137449649	137449780	131	6	2.49658e-05	2.78231e-12	0.000149763	0.782937	0.134157	0.64878	SARS-CoV-2	Hyper
chr5	137567898	137567944	46	3	0.00140845	6.60439e-06	0.00421069	0.886465	0.468528	0.417936	SARS-CoV-2	Hyper
chr5	137593431	137593491	60	5	0.000921038	7.26469e-08	0.00395558	0.304837	0.919684	-0.614847	SARS-CoV-2	Hypo
chr5	137601586	137601932	346	4	0.000569263	1.5554e-08	0.00219148	0.345132	0.87088	-0.525748	SARS-CoV-2	Hypo
chr5	137695561	137695815	254	3	3.51954e-09	5.36562e-13	1.03997e-08	0.11301	0.907327	-0.794317	SARS-CoV-2	Hypo
chr5	137702503	137702675	172	3	3.89432e-08	1.32945e-10	1.16517e-07	0.132916	0.816957	-0.684041	SARS-CoV-2	Hypo
chr5	137712256	137712809	553	8	0.00124485	1.94611e-10	0.0085922	0.389309	0.87986	-0.490551	SARS-CoV-2	Hypo
chr5	137727725	137728008	283	3	2.32331e-06	9.06334e-11	6.96974e-06	0.149541	0.906752	-0.757211	SARS-CoV-2	Hypo
chr5	137775563	137776123	560	7	3.91726e-05	3.25092e-09	0.000191207	0.131377	0.881061	-0.749684	SARS-CoV-2	Hypo
chr5	137781775	137781896	121	3	0.000428122	6.47052e-06	0.00126828	0.101038	0.875	-0.773962	SARS-CoV-2	Hypo
chr5	137803102	137803140	38	3	0.00147699	0.000805726	0.00278828	0.563467	0.930066	-0.366599	SARS-CoV-2	Hypo
chr5	137812923	137812930	7	3	0.00139894	2.28773e-05	0.00412181	0.316667	0.729199	-0.412532	SARS-CoV-2	Hypo
chr5	137824260	137824456	196	3	0.00168721	7.80416e-09	0.00505634	0.328431	0.865306	-0.536875	SARS-CoV-2	Hypo
chr5	137826719	137827242	523	6	0.00156364	2.04718e-09	0.00648344	0.315356	0.813373	-0.498018	SARS-CoV-2	Hypo
chr5	137828803	137828923	120	3	0.00236306	7.52777e-06	0.00481168	0.377342	0.861362	-0.48402	SARS-CoV-2	Hypo
chr5	137838530	137838592	62	4	3.23719e-06	1.0301e-09	1.13808e-05	0.266204	0.897745	-0.631541	SARS-CoV-2	Hypo
chr5	137840104	137840192	88	4	1.79768e-10	4.03982e-15	7.13498e-10	0.0288462	0.864184	-0.835337	SARS-CoV-2	Hypo
chr5	137840709	137840940	231	5	8.62639e-12	2.1575e-19	4.07218e-11	0.033416	0.868518	-0.835102	SARS-CoV-2	Hypo
chr5	137843269	137843508	239	4	0.000111571	1.63578e-15	0.000445959	0.770375	0.0727969	0.697578	SARS-CoV-2	Hyper
chr5	137903828	137904144	316	7	0.000693983	5.93981e-11	0.00458977	0.244767	0.843304	-0.598537	SARS-CoV-2	Hypo
chr5	137907093	137907256	163	4	1.58662e-10	1.42411e-12	5.836e-10	0.972222	0.259274	0.712948	SARS-CoV-2	Hyper
chr5	137911867	137911922	55	6	0.000977066	2.50138e-09	0.00530341	0.194677	0.883423	-0.688747	SARS-CoV-2	Hypo
chr5	137919967	137920144	177	3	0.00255691	0.0011464	0.00338446	0.471186	0.850267	-0.379081	SARS-CoV-2	Hypo
chr5	137961109	137961207	98	3	3.5611e-09	1.55452e-15	7.91255e-09	0.969697	0.163512	0.806185	SARS-CoV-2	Hyper
chr5	138004342	138004410	68	4	3.05959e-06	1.27543e-08	1.15531e-05	0.915529	0.20964	0.705889	SARS-CoV-2	Hyper
chr5	138058841	138059053	212	4	4.55215e-05	1.01246e-11	0.000181795	0.0375362	0.721203	-0.683667	SARS-CoV-2	Hypo
chr5	138061292	138061402	110	4	1.14283e-10	6.40708e-15	2.68588e-10	0.00833333	0.918981	-0.910648	SARS-CoV-2	Hypo
chr5	138063694	138063990	296	3	6.04389e-06	4.36419e-08	1.77619e-05	0.27399	0.86606	-0.59207	SARS-CoV-2	Hypo
chr5	138066681	138066775	94	3	5.08498e-07	2.70602e-14	1.50201e-06	0.331738	0.946703	-0.614965	SARS-CoV-2	Hypo
chr5	138074896	138074933	37	3	3.44232e-05	4.21769e-08	0.000102672	0.21627	0.866704	-0.650435	SARS-CoV-2	Hypo
chr5	138075295	138075349	54	3	1.25795e-05	2.40972e-12	2.52365e-05	0.316909	0.922063	-0.605154	SARS-CoV-2	Hypo
chr5	138076024	138076053	29	3	1.9071e-05	1.90094e-11	5.70813e-05	0.254746	0.931619	-0.676872	SARS-CoV-2	Hypo
chr5	138079358	138079488	130	3	2.00903e-05	4.11462e-09	5.01959e-05	0.204762	0.852519	-0.647757	SARS-CoV-2	Hypo
chr5	138090335	138090607	272	5	0.00292607	9.63946e-07	0.0093988	0.126555	0.634872	-0.508317	SARS-CoV-2	Hypo
chr5	138119844	138119990	146	3	7.84847e-12	2.16291e-16	1.88149e-11	0.0901043	0.874038	-0.783934	SARS-CoV-2	Hypo
chr5	138122901	138122979	78	4	0.00332134	3.97957e-05	0.00868521	0.626215	0.952638	-0.326422	SARS-CoV-2	Hypo
chr5	138177577	138177796	219	3	5.69761e-05	3.57248e-12	0.000153597	0.246984	0.886277	-0.639292	SARS-CoV-2	Hypo
chr5	138179922	138180022	100	4	7.71055e-06	1.50226e-08	2.15558e-05	0.248933	0.878935	-0.630002	SARS-CoV-2	Hypo
chr5	138180774	138180928	154	3	1.08473e-08	1.56784e-13	3.21386e-08	0.0338511	0.726249	-0.692398	SARS-CoV-2	Hypo
chr5	138181193	138181271	78	3	2.04776e-07	1.70663e-12	6.14102e-07	0.0630252	0.785897	-0.722872	SARS-CoV-2	Hypo
chr5	138188932	138189170	238	4	7.5895e-05	1.03417e-09	0.000303328	0.155182	0.942816	-0.787635	SARS-CoV-2	Hypo
chr5	138194377	138194567	190	3	1.24378e-07	1.68589e-12	3.64107e-07	0.250837	0.939376	-0.68854	SARS-CoV-2	Hypo
chr5	138207492	138207959	467	4	0.0002857	4.16281e-08	0.00113806	0.155142	0.668345	-0.513203	SARS-CoV-2	Hypo
chr5	138211006	138211909	903	11	0.000249116	3.50516e-19	0.00271472	0.145677	0.827872	-0.682194	SARS-CoV-2	Hypo
chr5	138214682	138214798	116	5	0.000148349	6.13038e-12	0.000740542	0.35886	0.942933	-0.584073	SARS-CoV-2	Hypo
chr5	138238954	138239147	193	4	5.96787e-05	7.9523e-13	0.00023301	0.340417	0.920244	-0.579828	SARS-CoV-2	Hypo
chr5	138271359	138271387	28	3	2.1505e-05	1.92674e-06	4.39012e-05	0.201307	0.793619	-0.592312	SARS-CoV-2	Hypo
chr5	138281600	138281984	384	7	0.000100653	2.40185e-11	0.000360677	0.241139	0.884483	-0.643344	SARS-CoV-2	Hypo
chr5	138300320	138300589	269	3	0.00327926	1.38881e-09	0.00981925	0.42624	0.917262	-0.491022	SARS-CoV-2	Hypo
chr5	138310309	138310417	108	3	7.95471e-07	3.89541e-09	2.32905e-06	0.0371517	0.752315	-0.715163	SARS-CoV-2	Hypo
chr5	138411148	138411246	98	3	4.82854e-07	1.44394e-12	1.44791e-06	0.785185	0.0592157	0.725969	SARS-CoV-2	Hyper
chr5	138414223	138414377	154	4	8.81234e-05	2.00333e-14	0.000352486	0.830665	0.141107	0.689558	SARS-CoV-2	Hyper
chr5	138443711	138444145	434	6	3.43913e-08	6.88239e-21	2.06284e-07	0.130312	0.915803	-0.785491	SARS-CoV-2	Hypo
chr5	138466739	138467332	593	6	9.55946e-07	6.63296e-12	5.41565e-06	0.152718	0.875675	-0.722957	SARS-CoV-2	Hypo
chr5	138484320	138484402	82	3	1.04083e-11	6.62083e-13	2.75639e-11	0	0.833542	-0.833542	SARS-CoV-2	Hypo
chr5	138486047	138486293	246	4	0.00189453	1.34406e-06	0.00736878	0.643462	0.159907	0.483555	SARS-CoV-2	Hyper
chr5	138541042	138541116	74	3	2.36267e-11	5.46494e-13	6.9592e-11	0.947421	0.0261905	0.92123	SARS-CoV-2	Hyper
chr5	138546515	138546801	286	3	0.0022154	9.7485e-15	0.00660076	0.267361	0.883288	-0.615927	SARS-CoV-2	Hypo
chr5	138551156	138551266	110	3	0.00225723	2.23865e-05	0.00663917	0.66318	0.949153	-0.285972	SARS-CoV-2	Hypo
chr5	138567915	138568154	239	3	3.83297e-05	1.47456e-11	8.13543e-05	0.252105	0.82784	-0.575736	SARS-CoV-2	Hypo
chr5	138602067	138602119	52	3	0.000829581	5.48608e-08	0.00247954	1	0.602884	0.397116	SARS-CoV-2	Hyper
chr5	138610928	138611031	103	5	0.000611895	1.97543e-09	0.00305107	0.201521	0.839993	-0.638472	SARS-CoV-2	Hypo
chr5	138612110	138612375	265	3	8.30467e-11	2.10548e-23	2.4914e-10	0.0177778	0.870465	-0.852687	SARS-CoV-2	Hypo
chr5	138614262	138614475	213	4	1.04707e-07	2.08365e-09	2.33703e-07	0.397697	0.951842	-0.554145	SARS-CoV-2	Hypo
chr5	138627455	138627571	116	3	0.00257445	6.86982e-11	0.00771388	0.321754	0.890801	-0.569046	SARS-CoV-2	Hypo
chr5	138628424	138628504	80	5	0.00367679	5.70921e-08	0.00823406	0.437489	0.922677	-0.485187	SARS-CoV-2	Hypo
chr5	138709542	138710112	570	5	1.56554e-06	1.41083e-16	7.82017e-06	0.0947353	0.858429	-0.763694	SARS-CoV-2	Hypo
chr5	138721694	138721984	290	5	1.28412e-05	1.23697e-13	3.45945e-05	0.722883	0.111478	0.611405	SARS-CoV-2	Hyper
chr5	138724840	138724964	124	6	0.000272374	9.40979e-07	0.00130718	0.963982	0.475734	0.488248	SARS-CoV-2	Hyper
chr5	138725482	138725830	348	3	1.67037e-05	6.00457e-07	4.59917e-05	0.776063	0.134638	0.641424	SARS-CoV-2	Hyper
chr5	138730635	138731130	495	12	0.000947648	1.47363e-11	0.00714015	0.0932279	0.723857	-0.630629	SARS-CoV-2	Hypo
chr5	138751163	138751379	216	3	3.74551e-07	1.42689e-09	8.21308e-07	0.112192	0.810837	-0.698645	SARS-CoV-2	Hypo
chr5	138761888	138761998	110	3	0.000781147	1.22368e-07	0.00216088	0.931161	0.519986	0.411175	SARS-CoV-2	Hyper
chr5	138780546	138780671	125	3	0.00217593	1.68335e-12	0.00652778	0.230786	0.85537	-0.624585	SARS-CoV-2	Hypo
chr5	138838830	138839111	281	4	1.06994e-07	1.78664e-10	2.09362e-07	0.197929	0.868464	-0.670535	SARS-CoV-2	Hypo
chr5	138851049	138851374	325	3	0.00270955	0.000841996	0.00535345	0.937229	0.498794	0.438435	SARS-CoV-2	Hyper
chr5	138859869	138860078	209	4	0.00133053	8.51321e-11	0.00522227	0.337296	0.854471	-0.517175	SARS-CoV-2	Hypo
chr5	138890738	138890882	144	4	3.15663e-05	3.10233e-12	0.000126265	0.877276	0.111562	0.765714	SARS-CoV-2	Hyper
chr5	138891444	138891719	275	6	2.37982e-08	1.39858e-16	1.38049e-07	0.915392	0.0937736	0.821618	SARS-CoV-2	Hyper
chr5	138891980	138892049	69	3	0.000377078	7.53994e-07	0.00111954	0.923999	0.388857	0.535142	SARS-CoV-2	Hyper
chr5	138900493	138900578	85	3	5.36939e-05	5.4644e-06	0.000138968	0.691312	0.088286	0.603026	SARS-CoV-2	Hyper
chr5	138905556	138905853	297	3	0.00123492	3.69405e-11	0.00364742	0.368555	0.871197	-0.502642	SARS-CoV-2	Hypo
chr5	138906111	138906260	149	4	0.000194795	3.41144e-08	0.000597235	0.495013	0.947473	-0.452461	SARS-CoV-2	Hypo
chr5	138959877	138959929	52	3	0.000439599	1.3192e-08	0.00127006	0.401983	0.874147	-0.472164	SARS-CoV-2	Hypo
chr5	138969392	138969408	16	3	4.60309e-05	6.11652e-12	0.000128759	0.703081	0.128655	0.574426	SARS-CoV-2	Hyper
chr5	138981844	138981928	84	3	0.0048532	2.88788e-05	0.00815356	0.642552	0.958965	-0.316413	SARS-CoV-2	Hypo
chr5	139018559	139018644	85	4	0.00176868	3.7164e-07	0.00706557	0.0535714	0.783036	-0.729465	SARS-CoV-2	Hypo
chr5	139020541	139020724	183	3	0.00200449	0.000460366	0.00353017	0.594444	0.980392	-0.385948	SARS-CoV-2	Hypo
chr5	139022726	139022807	81	5	0.000636578	6.58503e-06	0.00267084	0.0789683	0.674043	-0.595075	SARS-CoV-2	Hypo
chr5	139049166	139049511	345	3	0.00316087	4.06453e-06	0.0064335	0.640613	0.217862	0.422752	SARS-CoV-2	Hyper
chr5	139056712	139056959	247	3	0.00045188	3.8801e-08	0.00134608	0.106443	0.877395	-0.770952	SARS-CoV-2	Hypo
chr5	139063806	139063933	127	3	0.00308488	0.000857841	0.00456334	0.52413	0.858636	-0.334506	SARS-CoV-2	Hypo
chr5	139081148	139081407	259	3	0.0023924	4.33469e-05	0.00596546	0.574176	0.168682	0.405494	SARS-CoV-2	Hyper
chr5	139124268	139124361	93	3	0.00113615	7.21205e-09	0.00319943	0.408889	0.893785	-0.484896	SARS-CoV-2	Hypo
chr5	139229498	139229735	237	3	0.000131643	5.02796e-08	0.000366756	0.151268	0.770722	-0.619454	SARS-CoV-2	Hypo
chr5	139243113	139243335	222	5	0.00160737	4.3625e-07	0.00590769	0.341638	0.83373	-0.492092	SARS-CoV-2	Hypo
chr5	139262899	139262975	76	3	6.53798e-05	1.10418e-07	0.000107686	0.142909	0.95	-0.807091	SARS-CoV-2	Hypo
chr5	139332231	139332385	154	7	4.86494e-08	3.03175e-16	2.59858e-07	0.0443878	0.847044	-0.802656	SARS-CoV-2	Hypo
chr5	139362183	139362340	157	3	7.96764e-05	4.97298e-11	0.000225624	0.253117	0.840868	-0.587751	SARS-CoV-2	Hypo
chr5	139395187	139395451	264	3	0.000621966	2.93111e-13	0.0018659	0.177941	0.750565	-0.572624	SARS-CoV-2	Hypo
chr5	139488638	139489317	679	15	0.000153264	2.00816e-13	0.00108303	0.8504	0.2536	0.5968	SARS-CoV-2	Hyper
chr5	139490705	139490840	135	4	0.00164305	7.08769e-07	0.00597689	0.822399	0.36491	0.457489	SARS-CoV-2	Hyper
chr5	139491260	139491579	319	5	3.93785e-08	1.76835e-12	1.95403e-07	0.93367	0.125941	0.807729	SARS-CoV-2	Hyper
chr5	139531963	139532045	82	3	0.00439181	3.73857e-05	0.00954774	0.323529	0.820003	-0.496474	SARS-CoV-2	Hypo
chr5	139532437	139532523	86	3	0.000230843	2.81923e-08	0.000692068	0.937229	0.367761	0.569468	SARS-CoV-2	Hyper
chr5	139562508	139562609	101	3	0.000385449	6.46607e-09	0.00115606	0.18101	0.776464	-0.595454	SARS-CoV-2	Hypo
chr5	139615705	139615994	289	3	1.86926e-05	4.2479e-13	5.36371e-05	0.597691	0.0462963	0.551395	SARS-CoV-2	Hyper
chr5	139616338	139616688	350	3	1.43335e-05	6.86466e-07	4.14792e-05	0.656566	0.145935	0.51063	SARS-CoV-2	Hyper
chr5	139620561	139620745	184	4	0.00190097	2.52405e-13	0.00757414	0.146465	0.718704	-0.572239	SARS-CoV-2	Hypo
chr5	139630186	139630327	141	3	3.03144e-07	2.44257e-08	7.13929e-07	0.0452489	0.916407	-0.871158	SARS-CoV-2	Hypo
chr5	139631189	139631360	171	3	1.95959e-07	8.41586e-10	5.52082e-07	0.642983	0.053246	0.589737	SARS-CoV-2	Hyper
chr5	139633441	139633554	113	3	1.89429e-06	1.35684e-12	5.68285e-06	0.0963317	0.849414	-0.753083	SARS-CoV-2	Hypo
chr5	139646650	139647011	361	6	0.000906429	1.56371e-14	0.00543855	0.208926	0.87268	-0.663753	SARS-CoV-2	Hypo
chr5	139653012	139653150	138	3	2.0413e-06	1.55496e-07	4.96585e-06	0.848171	0.224878	0.623293	SARS-CoV-2	Hyper
chr5	139691767	139691938	171	3	0.00170279	0.000825011	0.00325583	0.47211	0.120013	0.352097	SARS-CoV-2	Hyper
chr5	139737101	139737121	20	3	0.00244278	1.05005e-06	0.00402546	0.225705	0.688615	-0.46291	SARS-CoV-2	Hypo
chr5	139775184	139775254	70	3	0.000219713	2.21481e-07	0.000656688	0.404646	0.913543	-0.508896	SARS-CoV-2	Hypo
chr5	139926562	139926647	85	5	8.2597e-07	4.36673e-14	4.01466e-06	0.776061	0.0876808	0.68838	SARS-CoV-2	Hyper
chr5	139991845	139992025	180	5	6.43843e-05	3.24175e-14	0.000321909	0.788984	0.0848328	0.704152	SARS-CoV-2	Hyper
chr5	140017151	140017215	64	4	0.000161334	1.5505e-12	0.000640362	0.965368	0.254585	0.710783	SARS-CoV-2	Hyper
chr5	140020277	140020524	247	3	1.62059e-05	6.6951e-07	4.53444e-05	0.400758	0.943466	-0.542708	SARS-CoV-2	Hypo
chr5	140052165	140052268	103	5	0.0021309	0.000637905	0.00621051	0.211802	0.657289	-0.445487	SARS-CoV-2	Hypo
chr5	140052294	140052339	45	7	0.000886095	5.2507e-05	0.00273845	0.135714	0.579749	-0.444035	SARS-CoV-2	Hypo
chr5	140242417	140242471	54	3	0.00380408	0.000718096	0.00596436	0.219845	0.506432	-0.286587	SARS-CoV-2	Hypo
chr5	140262066	140262180	114	3	0.000686747	2.86955e-05	0.00122196	0.0464649	0.332701	-0.286236	SARS-CoV-2	Hypo
chr5	140347422	140347543	121	4	0.00282163	0.000137936	0.00779663	0.937254	0.609268	0.327986	SARS-CoV-2	Hyper
chr5	140356891	140357014	123	4	6.34134e-05	1.11826e-11	0.000246093	0.29992	0.866794	-0.566873	SARS-CoV-2	Hypo
chr5	140367677	140367910	233	4	3.51862e-05	1.35668e-11	0.000140744	0.0470121	0.711057	-0.664045	SARS-CoV-2	Hypo
chr5	140368390	140368547	157	4	1.15951e-06	1.52378e-10	4.57702e-06	0.145638	0.771879	-0.62624	SARS-CoV-2	Hypo
chr5	140369783	140369873	90	3	1.24073e-06	5.349e-11	3.72049e-06	0.278799	0.846205	-0.567406	SARS-CoV-2	Hypo
chr5	140589778	140589856	78	4	0.00132817	6.98198e-06	0.00360743	0.0377778	0.410723	-0.372945	SARS-CoV-2	Hypo
chr5	140626734	140626819	85	3	4.40378e-05	3.37462e-06	7.54616e-05	0.249152	0.718324	-0.469172	SARS-CoV-2	Hypo
chr5	140699581	140699813	232	3	0.00081888	0.000199606	0.00162246	0.0833333	0.385557	-0.302224	SARS-CoV-2	Hypo
chr5	140720141	140720214	73	3	0.00369215	0.00125761	0.00704648	0.921356	0.55933	0.362026	SARS-CoV-2	Hyper
chr5	140871306	140871457	151	6	0.00043168	8.94478e-06	0.00148313	0.614394	0.0547302	0.559664	SARS-CoV-2	Hyper
chr5	140871896	140871960	64	3	0.001876	1.16786e-05	0.00405201	0.411249	0.0208333	0.390415	SARS-CoV-2	Hyper
chr5	140872142	140872486	344	14	0.000775647	6.69581e-12	0.00884285	0.786073	0.0872701	0.698803	SARS-CoV-2	Hyper
chr5	140893711	140893960	249	6	4.69583e-05	1.57923e-12	0.00019417	0.0506	0.752667	-0.702067	SARS-CoV-2	Hypo
chr5	140896914	140897112	198	5	1.28619e-09	1.16697e-14	6.36369e-09	0.924238	0.102546	0.821693	SARS-CoV-2	Hyper
chr5	140900624	140900668	44	3	8.13319e-05	1.81232e-07	0.000232975	0.106123	0.718212	-0.612088	SARS-CoV-2	Hypo
chr5	140903956	140904130	174	3	0.0037877	2.20884e-11	0.00641539	0.438131	0.926709	-0.488578	SARS-CoV-2	Hypo
chr5	140908445	140908744	299	5	4.77503e-07	4.6388e-12	2.33336e-06	0.160649	0.896	-0.735351	SARS-CoV-2	Hypo
chr5	140937347	140937423	76	3	0.00329245	8.63849e-13	0.00985275	0.386111	0.939273	-0.553161	SARS-CoV-2	Hypo
chr5	140940628	140940675	47	4	8.95924e-05	1.56222e-08	0.000353542	0.058631	0.676922	-0.618291	SARS-CoV-2	Hypo
chr5	140981806	140981983	177	5	0.00031739	9.28238e-12	0.00103333	0.908784	0.389462	0.519322	SARS-CoV-2	Hyper
chr5	140990531	140990589	58	3	6.59674e-08	1.21555e-09	1.72203e-07	1	0.152484	0.847516	SARS-CoV-2	Hyper
chr5	141072976	141073256	280	3	0.00346862	0.00032784	0.00574855	0.493651	0.840058	-0.346407	SARS-CoV-2	Hypo
chr5	141075328	141075659	331	5	0.00315803	4.47175e-08	0.00925419	0.425885	0.875273	-0.449388	SARS-CoV-2	Hypo
chr5	141138640	141138912	272	3	0.00099819	5.22734e-07	0.00297246	0.0353038	0.541298	-0.505994	SARS-CoV-2	Hypo
chr5	141143283	141143397	114	3	8.18749e-09	9.70853e-12	2.35252e-08	0.165242	0.88031	-0.715068	SARS-CoV-2	Hypo
chr5	141163092	141163354	262	4	3.16496e-05	7.92813e-14	0.000122505	0.136905	0.773457	-0.636553	SARS-CoV-2	Hypo
chr5	141221078	141221248	170	5	0.000210253	2.7901e-10	0.00104991	0.0941799	0.79362	-0.699441	SARS-CoV-2	Hypo
chr5	141235231	141235428	197	3	8.31746e-07	7.27024e-08	2.28746e-06	0.0833333	0.890269	-0.806936	SARS-CoV-2	Hypo
chr5	141245780	141245966	186	8	1.76533e-08	1.75372e-12	6.84212e-08	0.0755109	0.929604	-0.854093	SARS-CoV-2	Hypo
chr5	141249247	141249294	47	3	4.55674e-05	6.31879e-06	0.000112228	0.304762	0.853997	-0.549236	SARS-CoV-2	Hypo
chr5	141294156	141294242	86	4	0.00331966	6.44857e-08	0.00899133	0.532441	0.142889	0.389552	SARS-CoV-2	Hyper
chr5	141295501	141295783	282	4	0.00203492	3.17395e-10	0.00813962	0.268813	0.885222	-0.616409	SARS-CoV-2	Hypo
chr5	141307605	141307699	94	4	8.12301e-14	1.00999e-15	3.07146e-13	0.907515	0.121398	0.786117	SARS-CoV-2	Hyper
chr5	141315107	141315503	396	4	0.00138298	1.24475e-09	0.00553148	0.271408	0.821371	-0.549962	SARS-CoV-2	Hypo
chr5	141324932	141325292	360	4	0.000367505	1.48194e-06	0.00117947	0.250694	0.854274	-0.603579	SARS-CoV-2	Hypo
chr5	141337423	141337626	203	4	0.00339719	3.65865e-05	0.00802723	0.563201	0.143913	0.419288	SARS-CoV-2	Hyper
chr5	141355865	141356215	350	7	2.47923e-05	9.69168e-14	0.000173546	0.20044	0.919768	-0.719328	SARS-CoV-2	Hypo
chr5	141383913	141384339	426	4	0.001342	3.15239e-11	0.00522425	0.215238	0.738162	-0.522924	SARS-CoV-2	Hypo
chr5	141403455	141403586	131	3	1.66474e-05	7.633e-07	4.62288e-05	0.282872	0.858371	-0.575498	SARS-CoV-2	Hypo
chr5	141412886	141413058	172	4	6.93849e-09	1.1885e-14	2.65572e-08	0.0961002	0.854545	-0.758445	SARS-CoV-2	Hypo
chr5	141468546	141468969	423	9	9.91929e-06	4.75099e-16	8.88789e-05	0.209645	0.908081	-0.698436	SARS-CoV-2	Hypo
chr5	141475365	141475405	40	3	0.00292263	3.301e-10	0.0063938	0.392507	0.852812	-0.460304	SARS-CoV-2	Hypo
chr5	141477125	141478024	899	8	3.98343e-05	1.15195e-17	0.000316014	0.0690254	0.80203	-0.733004	SARS-CoV-2	Hypo
chr5	141540764	141541048	284	4	4.65631e-06	5.11772e-13	8.14479e-06	0.280547	0.922746	-0.642199	SARS-CoV-2	Hypo
chr5	141551276	141551568	292	3	0.000216794	3.30516e-10	0.000635822	0.364416	0.843726	-0.479309	SARS-CoV-2	Hypo
chr5	141571619	141571660	41	3	4.41041e-05	4.92708e-07	0.000101182	0.235632	0.798387	-0.562755	SARS-CoV-2	Hypo
chr5	141595751	141595952	201	4	0.00322479	0.000954859	0.00773191	0.10101	0.481685	-0.380675	SARS-CoV-2	Hypo
chr5	141604294	141604316	22	4	0.000840916	6.79774e-06	0.00162503	0.9875	0.555407	0.432093	SARS-CoV-2	Hyper
chr5	141615555	141615792	237	3	0.00303548	6.66347e-07	0.00906609	0.300766	0.798467	-0.497701	SARS-CoV-2	Hypo
chr5	141624955	141625079	124	4	0.000718367	2.78712e-05	0.00274201	0.528719	0.942407	-0.413687	SARS-CoV-2	Hypo
chr5	141625971	141626200	229	4	7.79025e-08	2.50453e-13	2.23446e-07	0.127588	0.838059	-0.71047	SARS-CoV-2	Hypo
chr5	141628203	141628711	508	9	1.02424e-07	6.93435e-16	9.02457e-07	0.170751	0.898107	-0.727356	SARS-CoV-2	Hypo
chr5	141662845	141662963	118	4	8.13077e-07	2.13691e-11	2.07765e-06	0.0850014	0.694115	-0.609113	SARS-CoV-2	Hypo
chr5	141667367	141667454	87	3	2.1054e-06	2.00548e-07	5.26053e-06	0.936839	0.0787037	0.858135	SARS-CoV-2	Hyper
chr5	141696336	141696602	266	4	0.00214652	2.99425e-11	0.00858608	0.0375627	0.744702	-0.707139	SARS-CoV-2	Hypo
chr5	141703455	141703566	111	3	0.00311173	8.23281e-05	0.0073564	0.481773	0.0875204	0.394253	SARS-CoV-2	Hyper
chr5	141737142	141737314	172	3	0.000753393	0.000130417	0.00166787	0.408709	0.0617492	0.346959	SARS-CoV-2	Hyper
chr5	141744049	141744363	314	9	0.000161494	5.96481e-10	0.000887717	0.271506	0.857483	-0.585977	SARS-CoV-2	Hypo
chr5	141755666	141755931	265	4	0.00026603	1.6758e-15	0.00106412	0.172634	0.886148	-0.713513	SARS-CoV-2	Hypo
chr5	141782930	141783904	974	16	7.09557e-07	1.66424e-15	8.54981e-06	0.117041	0.892227	-0.775186	SARS-CoV-2	Hypo
chr5	141846260	141846563	303	4	2.43607e-05	2.53269e-14	5.08168e-05	0.148268	0.833103	-0.684834	SARS-CoV-2	Hypo
chr5	141870810	141871206	396	7	1.21669e-05	2.88695e-11	8.49529e-05	0.133456	0.904103	-0.770647	SARS-CoV-2	Hypo
chr5	141887442	141887962	520	12	2.35572e-07	2.49003e-16	1.63976e-06	0.10667	0.874294	-0.767624	SARS-CoV-2	Hypo
chr5	141921862	141921941	79	3	0.00288806	4.07712e-09	0.00866414	0.866321	0.282948	0.583374	SARS-CoV-2	Hyper
chr5	141984774	141984937	163	3	2.21002e-06	4.02006e-08	5.49389e-06	0.246979	0.89782	-0.650841	SARS-CoV-2	Hypo
chr5	142015304	142016017	713	5	0.00168569	2.47929e-14	0.00841918	0.250025	0.859405	-0.60938	SARS-CoV-2	Hypo
chr5	142044373	142044507	134	3	0.000676573	5.40867e-08	0.0016367	0.959596	0.500267	0.459329	SARS-CoV-2	Hyper
chr5	142047871	142048225	354	4	0.000119802	1.19372e-09	0.000268128	0.219081	0.811117	-0.592036	SARS-CoV-2	Hypo
chr5	142065623	142066128	505	7	0.00119885	9.02663e-14	0.00836173	0.189715	0.83698	-0.647265	SARS-CoV-2	Hypo
chr5	142100584	142101007	423	5	1.34858e-07	2.52523e-11	6.37156e-07	0.10548	0.739954	-0.634474	SARS-CoV-2	Hypo
chr5	142138110	142138140	30	3	1.84746e-07	3.78029e-14	5.54237e-07	0.888598	0.0866148	0.801984	SARS-CoV-2	Hyper
chr5	142158008	142158375	367	3	9.84717e-07	4.75396e-10	2.94768e-06	0.113027	0.847293	-0.734266	SARS-CoV-2	Hypo
chr5	142183064	142183386	322	3	6.05264e-07	5.69631e-10	1.33306e-06	0.886742	0.170238	0.716504	SARS-CoV-2	Hyper
chr5	142186175	142186665	490	5	0.00011625	4.05745e-09	0.000579908	0.151164	0.768644	-0.61748	SARS-CoV-2	Hypo
chr5	142210170	142210635	465	4	7.65229e-07	6.01369e-15	2.44681e-06	0.0868213	0.853093	-0.766272	SARS-CoV-2	Hypo
chr5	142237096	142237302	206	3	1.60903e-06	6.53021e-09	4.79677e-06	0.0740741	0.769147	-0.695073	SARS-CoV-2	Hypo
chr5	142246370	142246406	36	3	5.62805e-10	2.21361e-14	1.35852e-09	0.889444	0.111806	0.777638	SARS-CoV-2	Hyper
chr5	142250858	142251025	167	3	0.000217174	4.16989e-13	0.000651515	0.1433	0.815619	-0.672319	SARS-CoV-2	Hypo
chr5	142254100	142254301	201	3	3.18019e-07	6.00788e-09	9.2133e-07	0.162952	0.677169	-0.514217	SARS-CoV-2	Hypo
chr5	142260643	142260989	346	4	0.00102359	1.08144e-11	0.00409437	0.865516	0.123958	0.741557	SARS-CoV-2	Hyper
chr5	142293402	142293616	214	3	2.51029e-08	6.85017e-12	7.43017e-08	0.119704	0.839151	-0.719447	SARS-CoV-2	Hypo
chr5	142295260	142295428	168	3	1.80097e-07	1.31178e-07	2.77714e-07	0.17381	0.949134	-0.775325	SARS-CoV-2	Hypo
chr5	142413437	142413962	525	6	1.42298e-06	1.74276e-14	4.83103e-06	0.165347	0.889188	-0.723842	SARS-CoV-2	Hypo
chr5	142421388	142421464	76	3	0.000188032	4.58804e-14	0.000564093	0.482241	0.993827	-0.511586	SARS-CoV-2	Hypo
chr5	142458927	142459353	426	6	0.000997344	2.03521e-10	0.00586929	0.299972	0.895548	-0.595576	SARS-CoV-2	Hypo
chr5	142499763	142499876	113	3	0.000402187	3.01305e-05	0.00112515	0.491097	0.908952	-0.417855	SARS-CoV-2	Hypo
chr5	142513457	142513729	272	7	8.82368e-08	4.00789e-12	6.08739e-07	0.260275	0.941459	-0.681184	SARS-CoV-2	Hypo
chr5	142514032	142514153	121	3	3.66485e-05	5.98028e-14	0.000109946	0.0908968	0.816539	-0.725643	SARS-CoV-2	Hypo
chr5	142515363	142515623	260	5	6.64274e-08	1.18608e-15	3.28183e-07	0.150963	0.926943	-0.775981	SARS-CoV-2	Hypo
chr5	142520408	142520908	500	7	9.17191e-06	2.8495e-16	5.97505e-05	0.0560652	0.697649	-0.641583	SARS-CoV-2	Hypo
chr5	142522740	142522851	111	3	5.20825e-09	3.77696e-14	1.41978e-08	0.0899578	0.83823	-0.748272	SARS-CoV-2	Hypo
chr5	142556911	142557441	530	9	2.7125e-06	2.39675e-14	2.10451e-05	0.181411	0.845371	-0.66396	SARS-CoV-2	Hypo
chr5	142563177	142563271	94	4	0.00424635	2.0989e-05	0.00884431	0.521591	0.0703947	0.451196	SARS-CoV-2	Hyper
chr5	142586095	142586306	211	3	0.000160903	8.276e-08	0.000408938	0.151235	0.737653	-0.586418	SARS-CoV-2	Hypo
chr5	142602270	142602326	56	3	0.00293997	1.35092e-05	0.00758334	0.377037	0.0482262	0.328811	SARS-CoV-2	Hyper
chr5	142623450	142623684	234	4	0.000404303	1.79219e-09	0.00161536	0.266927	0.85602	-0.589093	SARS-CoV-2	Hypo
chr5	142780276	142780693	417	4	0.000679861	1.00164e-14	0.00271272	0.290582	0.912075	-0.621493	SARS-CoV-2	Hypo
chr5	142814236	142814514	278	4	9.91937e-05	5.03059e-10	0.000386819	0.769987	0.171952	0.598036	SARS-CoV-2	Hyper
chr5	142863209	142863632	423	4	2.15546e-07	1.9652e-11	8.58027e-07	0.132915	0.864807	-0.731892	SARS-CoV-2	Hypo
chr5	142889494	142889590	96	3	2.80272e-06	1.48942e-09	8.24806e-06	0.208797	0.815186	-0.606388	SARS-CoV-2	Hypo
chr5	142895549	142895720	171	4	0.000615496	1.80738e-09	0.00166642	0.417454	0.842352	-0.424898	SARS-CoV-2	Hypo
chr5	142940926	142941053	127	3	1.54208e-07	4.19631e-11	3.7579e-07	0.133333	0.803453	-0.670119	SARS-CoV-2	Hypo
chr5	142974808	142975083	275	3	1.49355e-08	1.35321e-15	3.99366e-08	0.112536	0.842014	-0.729479	SARS-CoV-2	Hypo
chr5	142983808	142984136	328	6	5.18208e-07	1.96033e-17	3.10923e-06	0.912304	0.0946715	0.817632	SARS-CoV-2	Hyper
chr5	142985018	142985635	617	5	1.02006e-08	8.15502e-17	5.06299e-08	0.823865	0.0974914	0.726374	SARS-CoV-2	Hyper
chr5	143004660	143004916	256	4	0.00107386	2.78251e-07	0.00309122	0.545477	0.912599	-0.367122	SARS-CoV-2	Hypo
chr5	143024583	143025045	462	6	0.000439419	7.58962e-09	0.00162908	0.360648	0.802843	-0.442195	SARS-CoV-2	Hypo
chr5	143057049	143057161	112	3	0.000226408	2.49305e-11	0.000679177	0.39878	0.939114	-0.540334	SARS-CoV-2	Hypo
chr5	143071613	143071898	285	7	0.00178216	1.93095e-13	0.00688473	0.436121	0.910441	-0.47432	SARS-CoV-2	Hypo
chr5	143076437	143076485	48	3	0.000203572	3.58352e-07	0.000510022	0.260655	0.764548	-0.503893	SARS-CoV-2	Hypo
chr5	143132521	143132692	171	3	0.00261766	6.97084e-05	0.00544634	0.440171	0.770085	-0.329915	SARS-CoV-2	Hypo
chr5	143191663	143192244	581	12	0.000318879	3.51143e-14	0.00345268	0.919965	0.241175	0.67879	SARS-CoV-2	Hyper
chr5	143240378	143240516	138	3	8.26646e-05	1.25201e-12	0.000247993	0.153965	0.817717	-0.663752	SARS-CoV-2	Hypo
chr5	143253949	143254217	268	3	0.000239006	2.45158e-07	0.000704096	0.343924	0.844564	-0.50064	SARS-CoV-2	Hypo
chr5	143308567	143308939	372	13	4.37576e-05	6.28522e-14	0.000558766	0.0967418	0.824017	-0.727275	SARS-CoV-2	Hypo
chr5	143510936	143511173	237	4	9.45936e-09	1.04657e-16	3.76374e-08	0.88117	0.128533	0.752637	SARS-CoV-2	Hyper
chr5	143524103	143524188	85	3	3.46647e-09	1.42218e-12	1.03958e-08	0.0738142	0.830679	-0.756865	SARS-CoV-2	Hypo
chr5	143569567	143569973	406	5	0.00149816	4.36278e-13	0.00749079	0.907729	0.288379	0.61935	SARS-CoV-2	Hyper
chr5	143573678	143574123	445	3	0.000770132	4.86568e-10	0.00181465	0.933201	0.475409	0.457792	SARS-CoV-2	Hyper
chr5	143577996	143578384	388	4	4.13299e-07	1.08641e-13	1.63686e-06	0.0487968	0.772989	-0.724192	SARS-CoV-2	Hypo
chr5	143578863	143579014	151	3	2.49781e-09	1.94012e-13	6.8703e-09	0.0721248	0.838462	-0.766337	SARS-CoV-2	Hypo
chr5	143581752	143581926	174	7	1.5609e-06	2.2102e-16	8.46035e-06	0.0989658	0.813783	-0.714817	SARS-CoV-2	Hypo
chr5	143655269	143655427	158	3	0.00103993	4.38104e-10	0.00209976	0.42766	0.787982	-0.360322	SARS-CoV-2	Hypo
chr5	143758374	143758515	141	3	1.08939e-09	1.33967e-11	2.72901e-09	0.12839	0.82372	-0.69533	SARS-CoV-2	Hypo
chr5	143786139	143786357	218	6	0.000291545	4.37609e-14	0.00174927	0.870157	0.218703	0.651454	SARS-CoV-2	Hyper
chr5	143793039	143793276	237	3	0.00238097	5.6962e-06	0.00552239	0.319448	0.768407	-0.448959	SARS-CoV-2	Hypo
chr5	143833460	143833525	65	3	0.0011017	2.12136e-10	0.00329952	0.28629	0.829966	-0.543676	SARS-CoV-2	Hypo
chr5	143844790	143845129	339	5	2.45547e-05	1.87432e-08	0.00010903	0.248761	0.887747	-0.638986	SARS-CoV-2	Hypo
chr5	143978070	143978094	24	3	0.00425714	0.000192467	0.00787322	0.0266667	0.337754	-0.311087	SARS-CoV-2	Hypo
chr5	144327524	144327860	336	3	0.000582953	2.32628e-11	0.00143516	0.316648	0.809091	-0.492443	SARS-CoV-2	Hypo
chr5	144436405	144436679	274	4	0.00036489	6.82254e-12	0.00102648	0.325989	0.825841	-0.499851	SARS-CoV-2	Hypo
chr5	144450065	144450459	394	4	7.49499e-06	1.28817e-13	2.9979e-05	0.115561	0.864391	-0.74883	SARS-CoV-2	Hypo
chr5	144600006	144600189	183	4	7.08754e-08	2.47879e-15	2.29957e-07	0.101687	0.837083	-0.735397	SARS-CoV-2	Hypo
chr5	144829457	144829800	343	3	0.00113062	6.38433e-10	0.00339099	0.30379	0.890142	-0.586352	SARS-CoV-2	Hypo
chr5	144899970	144900183	213	3	0.000811384	1.40054e-08	0.00243142	0.236734	0.766711	-0.529977	SARS-CoV-2	Hypo
chr5	145005992	145006117	125	3	6.98746e-08	1.12127e-11	2.09583e-07	0.136833	0.798024	-0.661191	SARS-CoV-2	Hypo
chr5	145040842	145040907	65	3	1.94864e-09	7.49905e-13	5.83909e-09	0.139135	0.825758	-0.686623	SARS-CoV-2	Hypo
chr5	145088363	145088447	84	3	1.57729e-10	9.28403e-13	4.5825e-10	0.0400609	0.860999	-0.820938	SARS-CoV-2	Hypo
chr5	145233723	145233871	148	3	8.53412e-05	9.56336e-12	0.000256001	0.298944	0.922487	-0.623543	SARS-CoV-2	Hypo
chr5	145238803	145238821	18	3	0.00164691	7.24867e-05	0.00379471	1	0.701676	0.298324	SARS-CoV-2	Hyper
chr5	145252045	145252237	192	6	2.06054e-05	1.10079e-12	0.000122971	0.0910699	0.837219	-0.746149	SARS-CoV-2	Hypo
chr5	145316554	145316598	44	3	3.54679e-05	1.02427e-09	0.000102288	0.0580247	0.626852	-0.568827	SARS-CoV-2	Hypo
chr5	145317009	145317086	77	3	0.00232852	2.62567e-07	0.00698493	0.170979	0.739183	-0.568204	SARS-CoV-2	Hypo
chr5	145317399	145317834	435	5	7.85482e-09	3.0727e-10	1.83941e-08	0.0662422	0.833671	-0.767428	SARS-CoV-2	Hypo
chr5	145318392	145318649	257	5	1.34144e-07	8.54211e-20	6.69397e-07	0.175677	0.916459	-0.740783	SARS-CoV-2	Hypo
chr5	145328583	145328877	294	3	6.8993e-07	1.73868e-12	1.87306e-06	0.107143	0.790377	-0.683234	SARS-CoV-2	Hypo
chr5	145345183	145345339	156	3	0.00105507	6.27506e-11	0.00316082	0.256796	0.828175	-0.57138	SARS-CoV-2	Hypo
chr5	145361726	145361987	261	3	1.22057e-06	1.84879e-08	3.57979e-06	0.0968116	0.746178	-0.649366	SARS-CoV-2	Hypo
chr5	145398125	145398354	229	3	0.00046307	3.31818e-12	0.00111265	0.339506	0.884704	-0.545198	SARS-CoV-2	Hypo
chr5	145407347	145407561	214	5	2.86762e-06	3.24168e-10	1.132e-05	0.124959	0.795263	-0.670304	SARS-CoV-2	Hypo
chr5	145408467	145408473	6	3	6.43307e-08	8.32422e-09	1.76344e-07	0.047619	0.792793	-0.745174	SARS-CoV-2	Hypo
chr5	145560784	145560808	24	3	8.50273e-06	2.62725e-09	2.23511e-05	0.956522	0.36103	0.595491	SARS-CoV-2	Hyper
chr5	145692686	145693043	357	5	0.000403901	1.48983e-12	0.00146174	0.672646	0.136343	0.536303	SARS-CoV-2	Hyper
chr5	145892058	145892212	154	3	9.76286e-05	3.44855e-15	0.000288783	0.297884	0.903215	-0.605332	SARS-CoV-2	Hypo
chr5	145918514	145918781	267	4	7.99472e-06	2.61555e-08	2.92839e-05	0.294525	0.890285	-0.595761	SARS-CoV-2	Hypo
chr5	145927798	145927936	138	4	7.57047e-08	3.44855e-15	3.02814e-07	0.0929196	0.918705	-0.825786	SARS-CoV-2	Hypo
chr5	146000101	146000430	329	5	0.000441125	6.66705e-06	0.000863882	0.439739	0.86377	-0.424031	SARS-CoV-2	Hypo
chr5	146047248	146047561	313	3	1.31979e-05	1.43702e-07	2.04194e-05	0.169061	0.741743	-0.572681	SARS-CoV-2	Hypo
chr5	146060640	146060657	17	3	0.000327537	1.41457e-07	0.000744495	0.447619	0.880943	-0.433324	SARS-CoV-2	Hypo
chr5	146061636	146061953	317	4	2.27655e-08	8.49159e-13	9.04258e-08	0.165164	0.836029	-0.670865	SARS-CoV-2	Hypo
chr5	146067356	146067569	213	4	4.8787e-06	5.83619e-11	1.94792e-05	0.335473	0.931944	-0.596472	SARS-CoV-2	Hypo
chr5	146070774	146070941	167	3	0.00213003	6.47008e-12	0.00636944	0.310753	0.843355	-0.532602	SARS-CoV-2	Hypo
chr5	146177189	146177788	599	5	0.000201034	1.34729e-09	0.00076781	0.261903	0.848218	-0.586315	SARS-CoV-2	Hypo
chr5	146282314	146282594	280	3	0.00180106	3.29389e-09	0.00540299	0.395455	0.884316	-0.488862	SARS-CoV-2	Hypo
chr5	146323748	146324197	449	5	0.0017921	4.7175e-07	0.00491072	0.299372	0.783586	-0.484215	SARS-CoV-2	Hypo
chr5	146345488	146345578	90	3	0.000263229	5.97661e-09	0.000669071	0.300337	0.814986	-0.514648	SARS-CoV-2	Hypo
chr5	146378493	146378563	70	4	0.00061731	6.77681e-07	0.00223862	0.303562	0.797296	-0.493735	SARS-CoV-2	Hypo
chr5	146452665	146453021	356	3	4.28558e-07	1.7207e-10	1.2542e-06	0.11717	0.765086	-0.647916	SARS-CoV-2	Hypo
chr5	146535635	146535782	147	4	6.62544e-07	9.98198e-12	2.64754e-06	0.154231	0.84793	-0.693699	SARS-CoV-2	Hypo
chr5	146689809	146690068	259	3	2.27536e-05	6.49428e-06	3.22184e-05	0.241453	0.684384	-0.442931	SARS-CoV-2	Hypo
chr5	146804493	146804699	206	3	5.73939e-10	1.29123e-16	1.67276e-09	0.010101	0.862584	-0.852483	SARS-CoV-2	Hypo
chr5	146822074	146822155	81	3	0.00302613	1.06298e-11	0.00753307	0.79521	0.284456	0.510754	SARS-CoV-2	Hyper
chr5	146834192	146834304	112	4	7.68655e-05	1.46601e-08	0.000148731	0.0199238	0.401412	-0.381488	SARS-CoV-2	Hypo
chr5	146834655	146835049	394	5	0.000555717	6.65521e-19	0.00277859	0.0267084	0.714662	-0.687953	SARS-CoV-2	Hypo
chr5	146888445	146888638	193	3	0.000544899	4.17996e-06	0.00162206	0.0641026	0.545604	-0.481502	SARS-CoV-2	Hypo
chr5	146904991	146905098	107	3	4.83345e-10	1.21242e-11	9.00348e-10	0.873016	0.186327	0.686689	SARS-CoV-2	Hyper
chr5	146933584	146933977	393	3	9.12312e-08	6.82147e-09	1.68153e-07	0.0313853	0.587595	-0.556209	SARS-CoV-2	Hypo
chr5	146937544	146937871	327	3	0.000152952	1.2272e-12	0.000458856	0.0878011	0.68934	-0.601539	SARS-CoV-2	Hypo
chr5	146951038	146951468	430	5	0.000681721	1.58417e-10	0.00319471	0.226667	0.840994	-0.614327	SARS-CoV-2	Hypo
chr5	146976735	146976769	34	4	0.000370557	3.31918e-06	0.00133614	0.607068	0.975198	-0.36813	SARS-CoV-2	Hypo
chr5	146997064	146997113	49	3	0.00219846	1.16693e-07	0.00562524	0.575862	0.935143	-0.359281	SARS-CoV-2	Hypo
chr5	147008145	147008303	158	4	5.73969e-05	1.87682e-05	0.000156971	0.374148	0.846299	-0.472151	SARS-CoV-2	Hypo
chr5	147019159	147019289	130	3	1.89832e-06	6.13017e-21	5.69495e-06	0.189755	0.961574	-0.771819	SARS-CoV-2	Hypo
chr5	147024885	147025403	518	12	1.89924e-05	2.11069e-16	0.000193655	0.113029	0.799079	-0.686049	SARS-CoV-2	Hypo
chr5	147048907	147048995	88	3	2.55096e-07	9.15454e-11	7.63132e-07	0.143672	0.850414	-0.706742	SARS-CoV-2	Hypo
chr5	147114388	147114787	399	4	0.000669215	1.90344e-07	0.0026309	0.472519	0.0872869	0.385232	SARS-CoV-2	Hyper
chr5	147235143	147235466	323	4	2.0514e-08	1.81012e-10	7.4456e-08	0.293821	0.890774	-0.596954	SARS-CoV-2	Hypo
chr5	147281301	147281575	274	5	0.000253139	7.20138e-09	0.00055358	0.33868	0.789264	-0.450584	SARS-CoV-2	Hypo
chr5	147699358	147699858	500	6	0.00117785	5.49524e-11	0.00477454	0.863967	0.194903	0.669064	SARS-CoV-2	Hyper
chr5	147778605	147778860	255	3	0.000205078	9.54728e-05	0.000303151	0.342758	0.815094	-0.472336	SARS-CoV-2	Hypo
chr5	147870737	147870874	137	4	5.19256e-06	1.5853e-09	1.94738e-05	0.907955	0.220556	0.687399	SARS-CoV-2	Hyper
chr5	148107835	148107979	144	3	6.4814e-06	1.19412e-07	1.37706e-05	0.256087	0.818116	-0.562029	SARS-CoV-2	Hypo
chr5	148112666	148112895	229	3	0.000185128	8.00483e-05	0.000343376	0.238319	0.631316	-0.392997	SARS-CoV-2	Hypo
chr5	148118633	148118823	190	4	0.00134391	1.13451e-10	0.00381952	0.503466	0.937231	-0.433764	SARS-CoV-2	Hypo
chr5	148138928	148139183	255	3	0.000107434	2.68599e-14	0.000322303	0.877269	0.189644	0.687625	SARS-CoV-2	Hyper
chr5	148188856	148189125	269	5	2.73131e-06	3.19021e-18	1.0539e-05	0.926617	0.121435	0.805181	SARS-CoV-2	Hyper
chr5	148277410	148277637	227	5	3.56559e-05	2.63563e-09	0.000176433	0.211542	0.874988	-0.663446	SARS-CoV-2	Hypo
chr5	148295245	148295436	191	3	2.24209e-06	1.16327e-10	6.6903e-06	0.266554	0.863574	-0.59702	SARS-CoV-2	Hypo
chr5	148345595	148345785	190	6	2.54497e-06	5.46517e-13	1.49395e-05	0.117407	0.832377	-0.714971	SARS-CoV-2	Hypo
chr5	148346043	148346081	38	4	0.00258414	9.94847e-06	0.00615878	0.586567	0.894094	-0.307527	SARS-CoV-2	Hypo
chr5	148358134	148358212	78	3	0.000147235	4.32445e-06	0.000406615	0.147712	0.749044	-0.601332	SARS-CoV-2	Hypo
chr5	148417091	148417252	161	3	0.000436279	1.06527e-07	0.00125378	0.85585	0.261785	0.594065	SARS-CoV-2	Hyper
chr5	148421052	148421151	99	4	2.99826e-05	1.03198e-08	0.000114706	0.20991	0.864521	-0.65461	SARS-CoV-2	Hypo
chr5	148425295	148425366	71	4	0.000377258	7.98811e-05	0.00111106	0.969643	0.452883	0.51676	SARS-CoV-2	Hyper
chr5	148442740	148442999	259	3	0.000174607	4.81458e-08	0.000522611	0.0434783	0.687985	-0.644507	SARS-CoV-2	Hypo
chr5	148505093	148505414	321	3	7.15031e-08	9.06076e-14	2.145e-07	0.0941775	0.81562	-0.721442	SARS-CoV-2	Hypo
chr5	148510076	148510318	242	4	1.86916e-05	3.28951e-08	6.94055e-05	0.319597	0.858462	-0.538865	SARS-CoV-2	Hypo
chr5	148530097	148530292	195	3	2.66299e-06	8.59575e-13	7.98896e-06	0.891014	0.180135	0.71088	SARS-CoV-2	Hyper
chr5	148533539	148533723	184	3	2.30643e-05	2.22907e-12	6.91893e-05	0.766931	0.076725	0.690206	SARS-CoV-2	Hyper
chr5	148567107	148567384	277	3	0.000953095	2.62159e-05	0.00279775	0.504308	0.909472	-0.405164	SARS-CoV-2	Hypo
chr5	148586517	148586668	151	3	0.000720255	4.87207e-09	0.0021567	0.289683	0.869537	-0.579854	SARS-CoV-2	Hypo
chr5	148641017	148641224	207	5	1.74623e-06	2.05272e-18	8.68499e-06	0.811695	0.162794	0.648901	SARS-CoV-2	Hyper
chr5	148644331	148644634	303	7	1.76496e-06	2.27822e-14	1.23021e-05	0.0481523	0.699271	-0.651118	SARS-CoV-2	Hypo
chr5	148663782	148663983	201	4	1.05566e-07	4.33146e-12	3.06142e-07	0.0681818	0.865318	-0.797137	SARS-CoV-2	Hypo
chr5	148675951	148676173	222	3	0.000601415	0.000127213	0.00139343	0.425776	0.920635	-0.494859	SARS-CoV-2	Hypo
chr5	148678389	148678507	118	3	0.000117808	5.32471e-08	0.000347385	0.843567	0.27226	0.571307	SARS-CoV-2	Hyper
chr5	148678862	148679318	456	10	6.32254e-06	2.59155e-13	4.83244e-05	0.876102	0.121441	0.754661	SARS-CoV-2	Hyper
chr5	148694075	148694531	456	3	0.000936468	6.55623e-10	0.00280939	0.285354	0.8371	-0.551746	SARS-CoV-2	Hypo
chr5	148700291	148700362	71	3	3.6146e-12	3.38701e-15	1.08354e-11	0.0289855	0.908943	-0.879958	SARS-CoV-2	Hypo
chr5	148765394	148765506	112	3	0.000180901	2.48542e-07	0.000483969	0.906318	0.159722	0.746596	SARS-CoV-2	Hyper
chr5	148780063	148780207	144	3	0.00111541	2.53766e-08	0.0033424	0.279012	0.868743	-0.589731	SARS-CoV-2	Hypo
chr5	148790386	148790567	181	3	0.000206634	8.69775e-09	0.000507874	0.349644	0.849135	-0.499491	SARS-CoV-2	Hypo
chr5	148800313	148800516	203	7	0.000765949	5.32535e-14	0.00536163	0.954817	0.300693	0.654124	SARS-CoV-2	Hyper
chr5	148801476	148801650	174	4	1.32632e-05	1.01473e-16	5.30529e-05	0.908367	0.175504	0.732864	SARS-CoV-2	Hyper
chr5	148810203	148810634	431	8	5.07596e-06	2.45013e-13	1.9496e-05	0.754768	0.100919	0.653848	SARS-CoV-2	Hyper
chr5	148811932	148812036	104	3	0.00277035	2.80921e-08	0.00828677	0.939637	0.378247	0.56139	SARS-CoV-2	Hyper
chr5	148832920	148832976	56	3	0.000550092	7.17728e-07	0.00161628	0.463419	0.934848	-0.471429	SARS-CoV-2	Hypo
chr5	148846278	148846705	427	11	1.72185e-06	1.00984e-13	1.4109e-05	0.087171	0.801755	-0.714584	SARS-CoV-2	Hypo
chr5	148866642	148866810	168	3	0.00178581	2.06883e-08	0.00352808	0.558549	0.930981	-0.372432	SARS-CoV-2	Hypo
chr5	148868765	148868820	55	3	0.000292054	4.72753e-07	0.000870475	0.24359	0.782473	-0.538883	SARS-CoV-2	Hypo
chr5	148872656	148872794	138	8	3.59133e-08	8.13127e-15	1.81593e-07	0.137482	0.856282	-0.7188	SARS-CoV-2	Hypo
chr5	148876847	148876970	123	3	4.32487e-07	5.90834e-12	1.29698e-06	0.0653907	0.842181	-0.77679	SARS-CoV-2	Hypo
chr5	148887013	148887254	241	3	0.00302532	5.18355e-11	0.00907014	0.26635	0.858921	-0.592571	SARS-CoV-2	Hypo
chr5	148892998	148893319	321	3	2.06641e-06	4.12049e-15	6.19922e-06	0.10101	0.912931	-0.811921	SARS-CoV-2	Hypo
chr5	148906847	148906984	137	5	6.25246e-05	4.85295e-10	0.000198883	0.2028	0.695674	-0.492874	SARS-CoV-2	Hypo
chr5	148925853	148925963	110	3	1.23156e-08	3.48406e-12	3.0666e-08	0.030303	0.786337	-0.756034	SARS-CoV-2	Hypo
chr5	148928412	148928641	229	3	1.0554e-05	5.89462e-12	3.14656e-05	0.228674	0.814141	-0.585468	SARS-CoV-2	Hypo
chr5	148939549	148939747	198	3	0.00347729	3.3008e-07	0.008337	0.797619	0.416639	0.38098	SARS-CoV-2	Hyper
chr5	148945498	148945664	166	4	0.000415814	3.3166e-08	0.0016459	0.201315	0.803047	-0.601733	SARS-CoV-2	Hypo
chr5	148961396	148961718	322	6	4.71435e-05	1.381e-13	0.000282855	0.0352157	0.754248	-0.719032	SARS-CoV-2	Hypo
chr5	148985746	148985846	100	3	7.96105e-06	1.02456e-08	2.37849e-05	0.0975877	0.810798	-0.71321	SARS-CoV-2	Hypo
chr5	148988096	148988228	132	4	0.0006916	8.17318e-11	0.00276638	0.137976	0.856953	-0.718976	SARS-CoV-2	Hypo
chr5	148994039	148994089	50	3	6.35814e-08	1.1221e-11	1.90712e-07	0.14351	0.855436	-0.711926	SARS-CoV-2	Hypo
chr5	149020783	149021019	236	3	2.90317e-05	2.87267e-09	5.01057e-05	0.264646	0.879417	-0.61477	SARS-CoV-2	Hypo
chr5	149051430	149051583	153	3	0.0005677	3.84679e-09	0.00170296	0.100673	0.747835	-0.647162	SARS-CoV-2	Hypo
chr5	149052084	149052222	138	3	0.000277829	0.000141841	0.000514294	0.436155	0.861836	-0.425681	SARS-CoV-2	Hypo
chr5	149057370	149057534	164	3	1.10917e-07	2.17406e-16	3.32751e-07	0.893651	0.135926	0.757725	SARS-CoV-2	Hyper
chr5	149062330	149062457	127	3	5.67062e-08	1.1204e-08	1.42585e-07	0.807937	0.077495	0.730442	SARS-CoV-2	Hyper
chr5	149111992	149112333	341	7	0.0005821	3.98156e-13	0.00317078	0.0744811	0.667337	-0.592856	SARS-CoV-2	Hypo
chr5	149129025	149129108	83	3	3.53645e-09	3.5226e-11	9.88551e-09	0.858586	0.153412	0.705174	SARS-CoV-2	Hyper
chr5	149130404	149131141	737	6	0.000127223	9.10223e-09	0.00068357	0.430579	0.91702	-0.486441	SARS-CoV-2	Hypo
chr5	149131867	149131953	86	3	3.85348e-13	4.09872e-14	9.01592e-13	0.0642025	0.853844	-0.789642	SARS-CoV-2	Hypo
chr5	149156273	149156509	236	3	0.000254489	4.68838e-09	0.000760784	0.0671608	0.603363	-0.536202	SARS-CoV-2	Hypo
chr5	149173250	149173377	127	3	0.00164962	1.20602e-09	0.00493609	0.368889	0.893056	-0.524167	SARS-CoV-2	Hypo
chr5	149180331	149180480	149	4	0.00127542	8.51487e-09	0.00508207	0.316314	0.865337	-0.549023	SARS-CoV-2	Hypo
chr5	149249051	149249364	313	3	0.00224191	2.67739e-07	0.00672473	0.232353	0.807867	-0.575515	SARS-CoV-2	Hypo
chr5	149262277	149262672	395	8	0.00139939	2.47773e-14	0.00676923	0.186004	0.805161	-0.619157	SARS-CoV-2	Hypo
chr5	149262996	149263074	78	3	0.000275054	7.15636e-18	0.000825162	0.294772	0.93609	-0.641318	SARS-CoV-2	Hypo
chr5	149267323	149267648	325	5	8.14001e-06	2.64538e-11	3.9179e-05	0.141882	0.779896	-0.638013	SARS-CoV-2	Hypo
chr5	149276035	149276251	216	3	4.34395e-07	4.69213e-11	9.53212e-07	0.343651	0.948201	-0.604551	SARS-CoV-2	Hypo
chr5	149311576	149311708	132	6	0.00220941	3.23519e-11	0.00896739	0.413896	0.856628	-0.442732	SARS-CoV-2	Hypo
chr5	149315228	149315452	224	4	1.21798e-05	2.34088e-07	4.18699e-05	0.246599	0.839472	-0.592873	SARS-CoV-2	Hypo
chr5	149319817	149319990	173	4	0.00126716	2.67937e-09	0.00506161	0.7125	0.121528	0.590972	SARS-CoV-2	Hyper
chr5	149375518	149375607	89	3	0.00123293	0.000614434	0.00233397	0.673176	0.944326	-0.27115	SARS-CoV-2	Hypo
chr5	149397265	149397396	131	3	1.08327e-08	8.42179e-15	3.22825e-08	0.111883	0.868943	-0.75706	SARS-CoV-2	Hypo
chr5	149401410	149401755	345	6	2.76975e-07	1.26195e-12	1.27274e-06	0.0666839	0.757122	-0.690439	SARS-CoV-2	Hypo
chr5	149447136	149447301	165	3	0.000863736	2.32536e-09	0.0025912	0.930323	0.325852	0.604471	SARS-CoV-2	Hyper
chr5	149503886	149504122	236	4	0.000383327	8.55481e-07	0.0014033	0.774435	0.250684	0.523751	SARS-CoV-2	Hyper
chr5	149509367	149509513	146	3	0.00108004	1.99958e-06	0.00234405	0.425121	0.878111	-0.45299	SARS-CoV-2	Hypo
chr5	149522435	149522694	259	6	3.48197e-05	1.36432e-17	0.000208918	0.923846	0.127259	0.796587	SARS-CoV-2	Hyper
chr5	149525435	149525483	48	3	0.00100498	5.58385e-09	0.00301478	0.880266	0.325733	0.554532	SARS-CoV-2	Hyper
chr5	149570304	149570414	110	3	0.000955144	2.45616e-09	0.00189119	0.157895	0.851781	-0.693886	SARS-CoV-2	Hypo
chr5	149589048	149589210	162	3	0.000118134	5.72956e-07	0.00033471	0.769507	0.205707	0.5638	SARS-CoV-2	Hyper
chr5	149650161	149650315	154	3	2.24053e-05	1.40362e-07	6.69133e-05	0.0740741	0.771863	-0.697789	SARS-CoV-2	Hypo
chr5	149664119	149664164	45	3	0.000932829	1.5481e-05	0.00266727	0.122222	0.793028	-0.670806	SARS-CoV-2	Hypo
chr5	149669484	149669731	247	3	0.0015195	5.69627e-06	0.00311127	0.107794	0.581708	-0.473914	SARS-CoV-2	Hypo
chr5	149674905	149675023	118	3	0.000453695	3.16411e-09	0.0010177	0.146825	0.808627	-0.661801	SARS-CoV-2	Hypo
chr5	149687316	149687445	129	3	1.81774e-05	1.54644e-06	4.72814e-05	0.194872	0.989583	-0.794712	SARS-CoV-2	Hypo
chr5	149690974	149691124	150	3	0.00140824	2.39179e-06	0.00233949	0.315736	0.738427	-0.422691	SARS-CoV-2	Hypo
chr5	149746634	149746740	106	3	0.00409431	2.72802e-06	0.00900034	0.584095	0.938695	-0.3546	SARS-CoV-2	Hypo
chr5	149747027	149747155	128	3	0.00138394	1.34207e-05	0.00381994	0.620988	0.962286	-0.341299	SARS-CoV-2	Hypo
chr5	149790741	149790874	133	3	8.2204e-07	5.16799e-08	2.29568e-06	1	0.310363	0.689637	SARS-CoV-2	Hyper
chr5	149791747	149791807	60	3	1.8555e-06	2.95891e-10	5.56336e-06	1	0.141222	0.858778	SARS-CoV-2	Hyper
chr5	149814049	149814367	318	6	0.00025435	5.27626e-16	0.00152467	0.179315	0.923583	-0.744267	SARS-CoV-2	Hypo
chr5	149833124	149833148	24	3	0.000619877	6.66723e-08	0.00137277	0.93619	0.425726	0.510464	SARS-CoV-2	Hyper
chr5	149833471	149833712	241	3	9.71483e-12	6.22949e-17	2.91195e-11	0.937647	0.102789	0.834858	SARS-CoV-2	Hyper
chr5	149863397	149863603	206	5	0.000166156	1.81977e-11	0.000830266	0.316838	0.967188	-0.65035	SARS-CoV-2	Hypo
chr5	149868085	149868448	363	6	9.57652e-05	1.15987e-12	0.000573569	0.874182	0.135332	0.73885	SARS-CoV-2	Hyper
chr5	149872195	149872478	283	5	1.25506e-06	6.82202e-09	4.66947e-06	0.135945	0.854285	-0.71834	SARS-CoV-2	Hypo
chr5	149877644	149877683	39	4	0.000457034	7.82584e-08	0.000910429	0.317921	0.838848	-0.520926	SARS-CoV-2	Hypo
chr5	149883792	149884347	555	6	2.00957e-06	1.10017e-12	1.17915e-05	0.110175	0.826429	-0.716255	SARS-CoV-2	Hypo
chr5	149897144	149897419	275	6	8.15818e-08	9.66513e-13	2.56428e-07	0.11485	0.833587	-0.718737	SARS-CoV-2	Hypo
chr5	149900564	149900696	132	4	0.00138771	4.42884e-09	0.00493359	1	0.380388	0.619612	SARS-CoV-2	Hyper
chr5	149929802	149930248	446	5	0.000225037	1.62639e-13	0.00063799	0.910256	0.272601	0.637655	SARS-CoV-2	Hyper
chr5	149940122	149940220	98	4	0.00168083	9.91637e-05	0.00384627	0.0655179	0.436138	-0.37062	SARS-CoV-2	Hypo
chr5	149976717	149977042	325	6	0.000244524	3.33291e-14	0.00144507	0.933737	0.303804	0.629933	SARS-CoV-2	Hyper
chr5	149994660	149994906	246	3	0.000315683	4.41608e-11	0.0009467	0.0625	0.780348	-0.717848	SARS-CoV-2	Hypo
chr5	149998219	149998651	432	6	2.27071e-05	2.4413e-09	0.000123785	0.306798	0.960513	-0.653715	SARS-CoV-2	Hypo
chr5	149999319	149999353	34	4	0.00220863	4.00659e-11	0.00879154	0.379796	0.898504	-0.518708	SARS-CoV-2	Hypo
chr5	150004979	150005326	347	3	0.00340929	3.22305e-08	0.00914245	0.268421	0.852933	-0.584512	SARS-CoV-2	Hypo
chr5	150008508	150008901	393	4	9.95567e-05	9.2495e-16	0.00032266	0.245161	0.853513	-0.608351	SARS-CoV-2	Hypo
chr5	150014579	150014820	241	5	7.38715e-09	1.21987e-09	2.50935e-08	0.241848	0.906764	-0.664916	SARS-CoV-2	Hypo
chr5	150054889	150054946	57	3	3.003e-07	6.85519e-13	9.00872e-07	0.926768	0.145207	0.781561	SARS-CoV-2	Hyper
chr5	150070488	150070729	241	4	0.00136939	1.62243e-06	0.00534988	0.405256	0.841528	-0.436271	SARS-CoV-2	Hypo
chr5	150071919	150072287	368	3	1.14549e-05	1.56293e-07	3.30803e-05	0.368347	0.94367	-0.575323	SARS-CoV-2	Hypo
chr5	150113988	150114272	284	5	0.000290753	6.92157e-18	0.00145376	0.847054	0.17076	0.676294	SARS-CoV-2	Hyper
chr5	150141814	150142104	290	4	0.000197683	3.40559e-08	0.000787421	0.89023	0.292526	0.597703	SARS-CoV-2	Hyper
chr5	150145722	150146033	311	3	2.23327e-05	1.72558e-06	4.32674e-05	0.722727	0.31899	0.403737	SARS-CoV-2	Hyper
chr5	150169002	150169300	298	5	4.71227e-06	5.74856e-13	2.34232e-05	0.809833	0.160208	0.649625	SARS-CoV-2	Hyper
chr5	150206481	150206833	352	4	9.75837e-06	8.66965e-12	3.90058e-05	0.16359	0.886362	-0.722772	SARS-CoV-2	Hypo
chr5	150226278	150226475	197	7	2.36408e-07	3.14129e-15	1.59336e-06	0.912941	0.16007	0.752871	SARS-CoV-2	Hyper
chr5	150325919	150325949	30	3	0.0010802	2.98901e-08	0.00323892	0.010101	0.410412	-0.400311	SARS-CoV-2	Hypo
chr5	150379394	150379727	333	5	6.07823e-09	6.88395e-16	2.96456e-08	0.0576838	0.746314	-0.68863	SARS-CoV-2	Hypo
chr5	150396297	150396639	342	3	3.11721e-05	6.24487e-14	9.35153e-05	0.925154	0.325869	0.599286	SARS-CoV-2	Hyper
chr5	150421712	150421791	79	3	4.88333e-05	4.43162e-07	0.000113886	0.275491	0.819923	-0.544432	SARS-CoV-2	Hypo
chr5	150440014	150440118	104	3	3.17698e-05	9.42567e-11	9.33109e-05	0.826746	0.137017	0.689729	SARS-CoV-2	Hyper
chr5	150441547	150441578	31	3	0.000698769	2.64389e-05	0.00186717	0.966667	0.304762	0.661905	SARS-CoV-2	Hyper
chr5	150443195	150443437	242	5	0.00172492	1.57453e-06	0.00684563	0.992593	0.528094	0.464498	SARS-CoV-2	Hyper
chr5	150473702	150473808	106	3	0.00311472	1.34883e-09	0.00934412	0.57928	0.0370823	0.542198	SARS-CoV-2	Hyper
chr5	150476701	150476928	227	4	7.71457e-06	1.06782e-16	2.68636e-05	0.690475	0.0406977	0.649777	SARS-CoV-2	Hyper
chr5	150477260	150478300	1040	15	0.00088962	8.12364e-12	0.00597431	0.850022	0.229737	0.620285	SARS-CoV-2	Hyper
chr5	150490900	150491122	222	3	4.42325e-06	3.64497e-07	7.88131e-06	0.411391	0.914488	-0.503097	SARS-CoV-2	Hypo
chr5	150512660	150512848	188	3	0.00147696	3.50963e-08	0.0044291	0.606101	0.128476	0.477625	SARS-CoV-2	Hyper
chr5	150521257	150521415	158	3	0.00377239	5.47209e-07	0.0082649	0.0114943	0.443243	-0.431749	SARS-CoV-2	Hypo
chr5	150528308	150528461	153	5	3.74753e-07	2.18464e-15	1.42128e-06	0.946281	0.215677	0.730603	SARS-CoV-2	Hyper
chr5	150529140	150529196	56	3	0.000314489	5.94734e-10	0.000943463	0.974834	0.356065	0.618769	SARS-CoV-2	Hyper
chr5	150531813	150532129	316	5	2.60907e-05	3.70895e-17	0.000127893	0.908403	0.23224	0.676163	SARS-CoV-2	Hyper
chr5	150535915	150536132	217	4	3.77917e-05	6.91731e-10	0.000145307	0.93881	0.217966	0.720844	SARS-CoV-2	Hyper
chr5	150562882	150562974	92	3	0.000118669	1.83135e-10	0.000355389	0.364338	0.935786	-0.571449	SARS-CoV-2	Hypo
chr5	150563055	150563346	291	6	0.000103453	1.46351e-11	0.000457483	0.150722	0.912573	-0.761851	SARS-CoV-2	Hypo
chr5	150590685	150590801	116	3	0.000228885	3.52024e-12	0.000686653	0.988506	0.370971	0.617535	SARS-CoV-2	Hyper
chr5	150594239	150594530	291	5	6.49628e-07	1.75788e-10	3.00204e-06	0.793702	0.175527	0.618175	SARS-CoV-2	Hyper
chr5	150619078	150619179	101	3	0.000540719	1.4335e-08	0.00109675	0.0930881	0.619956	-0.526868	SARS-CoV-2	Hypo
chr5	150637784	150637881	97	6	2.92822e-07	2.98852e-13	1.43118e-06	0.934015	0.213625	0.72039	SARS-CoV-2	Hyper
chr5	150674909	150674971	62	3	0.000252911	7.57447e-08	0.000737096	0.774383	0.326459	0.447924	SARS-CoV-2	Hyper
chr5	150767790	150767930	140	5	0.00203042	3.00429e-07	0.00919441	0.144481	0.75228	-0.607799	SARS-CoV-2	Hypo
chr5	150787999	150788037	38	3	0.000220896	7.75426e-13	0.000662671	0.192566	0.854167	-0.661601	SARS-CoV-2	Hypo
chr5	150826005	150826107	102	3	6.54626e-09	2.1727e-14	1.96237e-08	0.940476	0.15594	0.784536	SARS-CoV-2	Hyper
chr5	150834011	150834336	325	4	0.00163095	1.35255e-11	0.00652289	0.253327	0.902547	-0.64922	SARS-CoV-2	Hypo
chr5	150836126	150836361	235	3	0.0010432	4.22494e-05	0.00259114	0.464286	0.878049	-0.413763	SARS-CoV-2	Hypo
chr5	150862717	150862898	181	3	9.32683e-07	1.75625e-13	2.79805e-06	0.862654	0.124687	0.737968	SARS-CoV-2	Hyper
chr5	150875719	150875990	271	7	0.000182394	4.25157e-21	0.00114164	0.180022	0.812582	-0.63256	SARS-CoV-2	Hypo
chr5	150948815	150949152	337	3	8.9736e-09	2.16802e-12	1.87432e-08	0.0936147	0.854306	-0.760691	SARS-CoV-2	Hypo
chr5	150950392	150950542	150	3	1.63788e-09	4.15811e-14	4.62726e-09	0.0846561	0.907687	-0.823031	SARS-CoV-2	Hypo
chr5	150960556	150960632	76	3	0.000207695	4.28708e-10	0.000579808	0.061459	0.692415	-0.630955	SARS-CoV-2	Hypo
chr5	150963801	150964075	274	3	0.000984421	0.000286002	0.00233615	0.300794	0.719577	-0.418783	SARS-CoV-2	Hypo
chr5	150964971	150965097	126	3	0.00121388	9.874e-09	0.00364149	0.357917	0.892925	-0.535008	SARS-CoV-2	Hypo
chr5	150965568	150965792	224	6	4.37849e-06	4.48815e-14	1.55578e-05	0.293248	0.881177	-0.587929	SARS-CoV-2	Hypo
chr5	150970434	150970857	423	6	5.61372e-05	1.23064e-08	0.00033092	0.0898149	0.811446	-0.721631	SARS-CoV-2	Hypo
chr5	150994311	150994498	187	3	0.00226171	6.49972e-06	0.00604277	0.552085	0.929	-0.376916	SARS-CoV-2	Hypo
chr5	151003929	151004368	439	7	1.02398e-07	3.00348e-16	6.77542e-07	0.0976891	0.874272	-0.776583	SARS-CoV-2	Hypo
chr5	151012136	151012163	27	3	0.000111015	5.86946e-08	0.000330569	0.338839	0.828397	-0.489558	SARS-CoV-2	Hypo
chr5	151018867	151018990	123	4	0.000917219	5.48328e-12	0.00366732	0.279636	0.897329	-0.617693	SARS-CoV-2	Hypo
chr5	151026045	151026077	32	3	2.4042e-11	3.26761e-13	6.76287e-11	0	0.908876	-0.908876	SARS-CoV-2	Hypo
chr5	151028765	151028885	120	4	2.46738e-06	2.94038e-13	9.82284e-06	0.124701	0.883446	-0.758745	SARS-CoV-2	Hypo
chr5	151050839	151051184	345	4	0.00240974	2.65193e-13	0.00959594	0.924501	0.338635	0.585866	SARS-CoV-2	Hyper
chr5	151057836	151057898	62	3	4.05599e-06	2.88664e-07	6.55164e-06	0.813831	0.186949	0.626882	SARS-CoV-2	Hyper
chr5	151076077	151076294	217	5	0.000873467	3.44926e-06	0.00389379	0.0866667	0.694217	-0.60755	SARS-CoV-2	Hypo
chr5	151078808	151078909	101	3	0.000127067	4.54046e-10	0.000379331	0.213797	0.772889	-0.559091	SARS-CoV-2	Hypo
chr5	151119889	151120070	181	3	0.000176531	9.93044e-06	0.000491322	0.136275	0.722239	-0.585964	SARS-CoV-2	Hypo
chr5	151130615	151130804	189	5	1.06541e-08	4.24046e-16	5.32527e-08	1	0.13752	0.86248	SARS-CoV-2	Hyper
chr5	151193858	151194075	217	3	8.66175e-05	3.48478e-09	0.000259679	0.4289	0.937057	-0.508157	SARS-CoV-2	Hypo
chr5	151729625	151729770	145	3	0.00248241	2.71055e-17	0.00744721	0.0912698	0.643264	-0.551994	SARS-CoV-2	Hypo
chr5	151738474	151738903	429	5	2.01303e-07	4.28218e-12	8.63556e-07	0.226231	0.886411	-0.66018	SARS-CoV-2	Hypo
chr5	151817773	151817836	63	3	0.00173934	1.38993e-05	0.00453205	0.265173	0.688821	-0.423648	SARS-CoV-2	Hypo
chr5	151878574	151878803	229	3	0.00380289	4.4715e-09	0.00904308	0.285164	0.725427	-0.440263	SARS-CoV-2	Hypo
chr5	152196794	152196843	49	3	5.08786e-05	2.48284e-11	0.000152189	0.215914	0.904969	-0.689055	SARS-CoV-2	Hypo
chr5	152539346	152539803	457	3	0.000409427	2.87186e-11	0.00122828	0.268627	0.896081	-0.627454	SARS-CoV-2	Hypo
chr5	152896714	152896867	153	3	8.88276e-05	4.63671e-07	0.000198372	0.694444	0.146625	0.54782	SARS-CoV-2	Hyper
chr5	152903510	152903650	140	3	5.00756e-07	3.37908e-10	1.26567e-06	0.144512	0.787236	-0.642724	SARS-CoV-2	Hypo
chr5	152935373	152935427	54	3	6.16173e-12	6.26914e-24	1.84497e-11	0.0620155	0.859147	-0.797132	SARS-CoV-2	Hypo
chr5	153038077	153038254	177	4	1.22444e-06	3.61955e-12	4.89704e-06	0.11413	0.86369	-0.74956	SARS-CoV-2	Hypo
chr5	153155669	153155820	151	3	0.00250302	5.30684e-10	0.00750885	0.960417	0.513304	0.447113	SARS-CoV-2	Hyper
chr5	153264891	153265151	260	3	0.000925402	5.71692e-11	0.002761	0.341492	0.888754	-0.547262	SARS-CoV-2	Hypo
chr5	153348103	153348688	585	8	0.000237124	3.65409e-09	0.0016476	0.146541	0.841535	-0.694994	SARS-CoV-2	Hypo
chr5	153407123	153407312	189	3	3.44495e-06	5.27783e-10	1.0237e-05	0.261111	0.913155	-0.652043	SARS-CoV-2	Hypo
chr5	153577694	153577999	305	6	8.34369e-06	1.15994e-16	4.90441e-05	0.160485	0.900588	-0.740103	SARS-CoV-2	Hypo
chr5	153582669	153582906	237	3	6.41591e-05	2.60752e-05	0.000102249	0.156383	0.724024	-0.567641	SARS-CoV-2	Hypo
chr5	153587888	153588152	264	3	0.0025231	0.000180336	0.00701857	0.540108	0.90509	-0.364982	SARS-CoV-2	Hypo
chr5	153596538	153596758	220	3	0.000614528	8.96556e-12	0.00184358	1	0.344444	0.655556	SARS-CoV-2	Hyper
chr5	153616350	153616589	239	3	3.69478e-05	4.63178e-07	0.000107773	0.930183	0.422709	0.507474	SARS-CoV-2	Hyper
chr5	153617748	153617795	47	3	1.81026e-15	2.95934e-17	5.36469e-15	0.96242	0.117556	0.844863	SARS-CoV-2	Hyper
chr5	153663808	153664154	346	3	4.88693e-06	5.54348e-24	1.45689e-05	0.862222	0.116002	0.746221	SARS-CoV-2	Hyper
chr5	153689545	153689651	106	3	4.062e-05	5.88894e-10	0.000121292	0.849868	0.200222	0.649646	SARS-CoV-2	Hyper
chr5	153810173	153810595	422	4	0.000287138	8.73693e-15	0.00114653	0.198907	0.877193	-0.678286	SARS-CoV-2	Hypo
chr5	153906202	153906623	421	6	0.000171927	1.0114e-10	0.000926332	0.248893	0.836264	-0.587371	SARS-CoV-2	Hypo
chr5	153921089	153921230	141	3	2.60033e-06	7.36564e-08	7.27994e-06	0.224444	0.889177	-0.664733	SARS-CoV-2	Hypo
chr5	153946906	153947223	317	4	2.94097e-06	1.6824e-11	1.17637e-05	0.21693	0.927034	-0.710104	SARS-CoV-2	Hypo
chr5	153947567	153947953	386	8	1.13645e-07	1.69269e-16	3.88294e-07	0.0862623	0.839969	-0.753707	SARS-CoV-2	Hypo
chr5	153948278	153948406	128	3	0.000878559	7.41874e-08	0.00152556	0.129495	0.638304	-0.508809	SARS-CoV-2	Hypo
chr5	153989734	153989749	15	3	0.00314281	0.000503166	0.00833261	0.929854	0.563248	0.366606	SARS-CoV-2	Hyper
chr5	154027804	154027982	178	3	0.0034006	1.92165e-10	0.0074996	0.379792	0.885226	-0.505434	SARS-CoV-2	Hypo
chr5	154034580	154034849	269	3	1.13974e-05	2.03444e-10	2.55875e-05	0.752181	0.152939	0.599243	SARS-CoV-2	Hyper
chr5	154057323	154057394	71	3	9.60111e-05	2.81403e-08	0.000214364	0.215411	0.746957	-0.531546	SARS-CoV-2	Hypo
chr5	154071247	154071510	263	11	0.000308199	1.13775e-09	0.00227927	0.0132576	0.574551	-0.561293	SARS-CoV-2	Hypo
chr5	154071666	154071927	261	3	0.00450657	0.000822285	0.0073246	0.331985	0.687657	-0.355672	SARS-CoV-2	Hypo
chr5	154092290	154092619	329	9	3.16715e-10	1.24158e-16	2.45933e-09	0.0548951	0.890558	-0.835663	SARS-CoV-2	Hypo
chr5	154094400	154094415	15	3	0.000479733	0.000338452	0.000680531	0.266469	0	0.266469	SARS-CoV-2	Hyper
chr5	154133459	154133873	414	7	0.000613836	3.21716e-16	0.00412371	0.0828183	0.764946	-0.682127	SARS-CoV-2	Hypo
chr5	154167949	154168093	144	3	3.94767e-05	6.73975e-14	0.000118404	0.917293	0.188824	0.728469	SARS-CoV-2	Hyper
chr5	154209189	154209358	169	3	0.00117034	2.16144e-06	0.00350527	0.435063	0.882811	-0.447748	SARS-CoV-2	Hypo
chr5	154215126	154215430	304	10	0.00102084	8.13689e-15	0.00824926	0.161013	0.800836	-0.639822	SARS-CoV-2	Hypo
chr5	154235433	154235503	70	4	2.88439e-08	1.76554e-13	1.15332e-07	0.954451	0.128862	0.825589	SARS-CoV-2	Hyper
chr5	154275353	154275523	170	3	0.00175645	0.000379928	0.00387294	0.701528	0.965018	-0.26349	SARS-CoV-2	Hypo
chr5	154318545	154318600	55	3	0.000123138	1.45363e-06	0.000329766	0.954348	0.4	0.554348	SARS-CoV-2	Hyper
chr5	154365136	154365297	161	3	7.2585e-05	3.45009e-06	0.000208497	0.0606061	0.55972	-0.499114	SARS-CoV-2	Hypo
chr5	154506062	154506132	70	3	7.07571e-06	1.26766e-12	2.03856e-05	0.176923	0.723174	-0.546251	SARS-CoV-2	Hypo
chr5	154603656	154603764	108	3	1.33084e-08	1.10419e-09	2.17867e-08	0.126984	0.870629	-0.743645	SARS-CoV-2	Hypo
chr5	154662321	154662483	162	3	0.000969491	0.000205467	0.00246559	0.244485	0.609593	-0.365108	SARS-CoV-2	Hypo
chr5	154687034	154687400	366	5	0.00147758	9.66146e-11	0.00672245	0.262581	0.839557	-0.576976	SARS-CoV-2	Hypo
chr5	154695985	154696058	73	3	0.00047081	2.40288e-05	0.00108676	0.346613	0.827729	-0.481116	SARS-CoV-2	Hypo
chr5	154964895	154965114	219	5	3.29876e-08	8.15378e-15	1.54662e-07	0.100423	0.761232	-0.660809	SARS-CoV-2	Hypo
chr5	155045164	155045253	89	3	4.0105e-05	5.86062e-07	0.000100027	0.0739247	0.634797	-0.560873	SARS-CoV-2	Hypo
chr5	155197611	155197931	320	4	0.000235856	7.15206e-10	0.000926584	0.133799	0.766353	-0.632554	SARS-CoV-2	Hypo
chr5	155238564	155238747	183	6	4.548e-10	2.45701e-14	1.84649e-09	0.068971	0.825467	-0.756496	SARS-CoV-2	Hypo
chr5	155305949	155306471	522	7	4.35275e-05	1.86638e-16	0.000174764	0.333528	0.812422	-0.478893	SARS-CoV-2	Hypo
chr5	155363931	155364063	132	6	0.000113245	2.16743e-06	0.000319269	0.403369	0.866496	-0.463126	SARS-CoV-2	Hypo
chr5	155379986	155380095	109	3	7.16645e-05	1.43531e-06	0.000146088	0.317308	0.808802	-0.491495	SARS-CoV-2	Hypo
chr5	155389707	155390192	485	4	0.000498104	4.48583e-14	0.00199061	0.211724	0.820574	-0.608851	SARS-CoV-2	Hypo
chr5	155394781	155394909	128	3	0.0048395	0.000901992	0.00978298	0.61597	0.970356	-0.354385	SARS-CoV-2	Hypo
chr5	155431515	155431959	444	5	2.25833e-05	1.64936e-11	6.3328e-05	0.191526	0.816851	-0.625324	SARS-CoV-2	Hypo
chr5	155547949	155547981	32	3	7.94308e-12	4.89653e-13	1.92208e-11	0.0151515	0.886461	-0.87131	SARS-CoV-2	Hypo
chr5	155646686	155647077	391	3	0.00323742	3.19114e-08	0.00971212	0.354243	0.877352	-0.523109	SARS-CoV-2	Hypo
chr5	155686717	155686924	207	3	1.14975e-05	3.10911e-11	3.44609e-05	0.175	0.823004	-0.648004	SARS-CoV-2	Hypo
chr5	155927586	155927700	114	3	1.83245e-08	1.91824e-17	5.4379e-08	0.109681	0.864465	-0.754784	SARS-CoV-2	Hypo
chr5	155931953	155932040	87	3	1.03184e-13	6.52573e-18	2.69647e-13	0.187586	0.865381	-0.677795	SARS-CoV-2	Hypo
chr5	155953728	155953894	166	3	0.00336565	9.48575e-05	0.00986342	0.560284	0.907186	-0.346902	SARS-CoV-2	Hypo
chr5	156114319	156114590	271	3	5.1475e-06	5.93308e-09	1.54065e-05	0.112814	0.688316	-0.575502	SARS-CoV-2	Hypo
chr5	156181166	156181412	246	3	8.92843e-05	1.66937e-12	0.000157515	0.260406	0.827798	-0.567392	SARS-CoV-2	Hypo
chr5	156345602	156345765	163	4	3.79858e-06	9.02953e-16	1.51943e-05	0.105417	0.798048	-0.69263	SARS-CoV-2	Hypo
chr5	156451005	156451130	125	4	0.00222289	6.66069e-09	0.00835918	0.446085	0.908198	-0.462113	SARS-CoV-2	Hypo
chr5	156461705	156461852	147	4	6.51573e-08	2.32291e-13	2.53976e-07	0.129046	0.84225	-0.713204	SARS-CoV-2	Hypo
chr5	156561867	156562084	217	3	0.00272589	1.38984e-12	0.00817764	0.71454	0.0906898	0.62385	SARS-CoV-2	Hyper
chr5	156649053	156649227	174	3	0.00328195	1.04503e-05	0.00606661	0.939141	0.536679	0.402462	SARS-CoV-2	Hyper
chr5	156694964	156695238	274	3	1.21771e-08	7.62085e-11	3.52641e-08	0.092559	0.716776	-0.624217	SARS-CoV-2	Hypo
chr5	156698772	156698808	36	3	2.29038e-05	4.6331e-09	6.84268e-05	0.715562	0.171723	0.543839	SARS-CoV-2	Hyper
chr5	156718593	156718662	69	4	0.000964722	1.98149e-06	0.00361386	0.54851	0.179441	0.369069	SARS-CoV-2	Hyper
chr5	156731160	156731542	382	5	0.000462098	5.8554e-11	0.00183096	0.40326	0.928555	-0.525296	SARS-CoV-2	Hypo
chr5	156736874	156737018	144	3	0.000317698	0.000223147	0.000401506	0.455865	0.888428	-0.432563	SARS-CoV-2	Hypo
chr5	156755176	156755393	217	5	2.5186e-10	3.71384e-19	1.25845e-09	0.923214	0.133694	0.78952	SARS-CoV-2	Hyper
chr5	156882252	156882286	34	4	6.44783e-12	7.55115e-19	2.44497e-11	0.928667	0.131596	0.797071	SARS-CoV-2	Hyper
chr5	156926815	156926898	83	4	0.000316048	1.69458e-07	0.00125778	0.842957	0.0949884	0.747968	SARS-CoV-2	Hyper
chr5	156929199	156929634	435	5	3.29411e-07	1.26579e-12	1.11788e-06	0.866565	0.170875	0.69569	SARS-CoV-2	Hyper
chr5	156968221	156968349	128	5	0.00299238	9.45327e-09	0.00775106	0.575877	0.0776807	0.498197	SARS-CoV-2	Hyper
chr5	156971220	156971406	186	5	0.000259292	4.49056e-12	0.00129229	0.696317	0.138537	0.557779	SARS-CoV-2	Hyper
chr5	157009320	157009489	169	3	0.0016576	3.42037e-05	0.00483468	0.589924	0.942238	-0.352314	SARS-CoV-2	Hypo
chr5	157024545	157024786	241	3	0.00310265	2.69094e-06	0.00909194	0.475397	0.869307	-0.39391	SARS-CoV-2	Hypo
chr5	157035750	157036382	632	6	0.00138086	1.0249e-16	0.00565811	0.273378	0.806457	-0.533079	SARS-CoV-2	Hypo
chr5	157039170	157039351	181	7	1.26532e-08	1.56398e-17	8.84615e-08	0.118024	0.860613	-0.742589	SARS-CoV-2	Hypo
chr5	157078272	157078346	74	3	0.00149654	4.4966e-07	0.0044741	0.497076	0.973232	-0.476156	SARS-CoV-2	Hypo
chr5	157078394	157078403	9	3	0.0022747	0.000138968	0.00635088	0.625439	0.981217	-0.355778	SARS-CoV-2	Hypo
chr5	157078408	157078568	160	7	0.00135217	2.23367e-08	0.00914725	0.260426	0.844912	-0.584485	SARS-CoV-2	Hypo
chr5	157259098	157259282	184	5	1.32726e-07	1.90646e-10	5.02992e-07	0.150251	0.930925	-0.780675	SARS-CoV-2	Hypo
chr5	157269851	157269971	120	4	2.73954e-06	4.32505e-09	1.09429e-05	0	0.572689	-0.572689	SARS-CoV-2	Hypo
chr5	157299734	157299857	123	3	0.00180504	9.52176e-07	0.00469934	0.502747	0.914724	-0.411977	SARS-CoV-2	Hypo
chr5	157318609	157318818	209	8	0.000725898	3.79185e-17	0.00457881	0.947983	0.349901	0.598082	SARS-CoV-2	Hyper
chr5	157329668	157329927	259	4	5.15139e-11	1.20185e-14	1.14153e-10	0.0566888	0.877077	-0.820389	SARS-CoV-2	Hypo
chr5	157340439	157340756	317	3	0.000151361	3.28025e-12	0.000451232	0.203268	0.860186	-0.656918	SARS-CoV-2	Hypo
chr5	157341049	157341345	296	3	3.62871e-06	3.29239e-13	1.08783e-05	0.198477	0.858543	-0.660067	SARS-CoV-2	Hypo
chr5	157346549	157346710	161	4	0.00301882	0.000185927	0.00705562	0.542647	0.0633737	0.479273	SARS-CoV-2	Hyper
chr5	157420747	157420908	161	3	2.04849e-05	9.07044e-11	4.80151e-05	0.168618	0.879211	-0.710594	SARS-CoV-2	Hypo
chr5	157421338	157421975	637	7	3.81078e-06	5.0648e-11	1.59483e-05	0.0864706	0.722829	-0.636358	SARS-CoV-2	Hypo
chr5	157424824	157424970	146	3	0.000585297	0.000366645	0.000800162	0.41013	0.813022	-0.402892	SARS-CoV-2	Hypo
chr5	157425047	157425363	316	3	0.000653321	2.79613e-10	0.00195993	0.664448	0.0864756	0.577973	SARS-CoV-2	Hyper
chr5	157450487	157450551	64	3	5.17635e-06	6.50462e-08	1.41185e-05	0.292012	0.895425	-0.603413	SARS-CoV-2	Hypo
chr5	157548275	157548353	78	4	3.64047e-09	2.10005e-14	1.45597e-08	0.929345	0.129217	0.800129	SARS-CoV-2	Hyper
chr5	157589338	157589701	363	9	0.00102852	1.552e-11	0.00388962	0.394915	0.883424	-0.488509	SARS-CoV-2	Hypo
chr5	157704280	157704676	396	4	0.00120965	1.36543e-12	0.00483738	0.313264	0.86567	-0.552405	SARS-CoV-2	Hypo
chr5	157718356	157718567	211	4	1.38541e-06	3.71282e-13	3.39937e-06	0.230726	0.869177	-0.63845	SARS-CoV-2	Hypo
chr5	157740213	157740320	107	3	0.00253025	1.48144e-05	0.00628109	1	0.660354	0.339646	SARS-CoV-2	Hyper
chr5	157776933	157777525	592	7	0.000481123	2.27822e-14	0.00319912	0.186562	0.836966	-0.650404	SARS-CoV-2	Hypo
chr5	157807018	157807091	73	4	5.05434e-06	1.00651e-11	2.02151e-05	0.868075	0.158044	0.710031	SARS-CoV-2	Hyper
chr5	157813010	157813182	172	3	4.46179e-05	1.07994e-08	0.000105683	0.388674	0.87856	-0.489886	SARS-CoV-2	Hypo
chr5	157889770	157889932	162	3	0.00129909	2.66189e-08	0.003897	0.869584	0.244264	0.625321	SARS-CoV-2	Hyper
chr5	157910572	157911121	549	4	0.000270005	1.4341e-15	0.00107861	0.170899	0.812719	-0.64182	SARS-CoV-2	Hypo
chr5	157919914	157920117	203	3	0.00158008	1.61044e-14	0.00474024	0.240756	0.916611	-0.675855	SARS-CoV-2	Hypo
chr5	157961307	157961554	247	7	1.43202e-05	5.60564e-12	5.23631e-05	0.240223	0.812272	-0.572049	SARS-CoV-2	Hypo
chr5	157973791	157973873	82	3	1.75251e-07	5.88747e-15	5.25683e-07	0.161023	0.892069	-0.731046	SARS-CoV-2	Hypo
chr5	158025118	158025253	135	3	0.000717638	2.35744e-10	0.00135265	0.824949	0.361612	0.463337	SARS-CoV-2	Hyper
chr5	158125048	158125431	383	5	9.92074e-05	1.69991e-10	0.000394518	0.269429	0.891006	-0.621578	SARS-CoV-2	Hypo
chr5	158148240	158148370	130	4	8.80271e-07	1.53126e-09	3.17776e-06	0.447729	0.932289	-0.484559	SARS-CoV-2	Hypo
chr5	158164352	158164365	13	3	0.00150441	2.67191e-06	0.00449448	0.335646	0.769801	-0.434155	SARS-CoV-2	Hypo
chr5	158196232	158196583	351	3	0.000239196	9.32124e-09	0.000713748	0.263425	0.796837	-0.533412	SARS-CoV-2	Hypo
chr5	158273090	158273162	72	3	6.84615e-12	5.64312e-15	1.6061e-11	0.87332	0.086435	0.786885	SARS-CoV-2	Hyper
chr5	158295944	158296281	337	4	4.07152e-05	1.23697e-13	0.00016247	0.316108	0.950234	-0.634126	SARS-CoV-2	Hypo
chr5	158303504	158303623	119	3	0.00034257	5.93271e-09	0.000572662	0.236111	0.873231	-0.63712	SARS-CoV-2	Hypo
chr5	158304329	158304449	120	3	1.03148e-07	1.81952e-12	3.09164e-07	0.21835	0.864975	-0.646625	SARS-CoV-2	Hypo
chr5	158307539	158307866	327	3	6.08472e-05	2.74796e-06	0.000133073	0.268951	0.790121	-0.52117	SARS-CoV-2	Hypo
chr5	158309302	158309429	127	4	2.36963e-07	3.77828e-13	7.53686e-07	0.186164	0.841741	-0.655577	SARS-CoV-2	Hypo
chr5	158317451	158317694	243	3	1.23905e-13	5.96321e-16	3.32898e-13	0.0532915	0.889829	-0.836538	SARS-CoV-2	Hypo
chr5	158364403	158364496	93	3	5.63421e-05	3.75913e-05	8.44209e-05	0.251748	0.788889	-0.537141	SARS-CoV-2	Hypo
chr5	158378966	158379122	156	5	3.51887e-13	5.83572e-15	8.69328e-13	0.060582	0.906121	-0.845539	SARS-CoV-2	Hypo
chr5	158391758	158392115	357	5	0.000877052	1.63525e-12	0.00305819	0.549984	0.937204	-0.38722	SARS-CoV-2	Hypo
chr5	158407013	158407550	537	6	1.03972e-05	9.58914e-09	5.71175e-05	0.0462074	0.63181	-0.585603	SARS-CoV-2	Hypo
chr5	158419959	158420203	244	7	0.00090861	4.14694e-12	0.00635189	0.22826	0.856241	-0.62798	SARS-CoV-2	Hypo
chr5	158425899	158426014	115	3	0.000317996	1.43858e-07	0.000950635	0.0634921	0.639375	-0.575883	SARS-CoV-2	Hypo
chr5	158448293	158448686	393	5	0.000506374	4.32495e-09	0.0022213	0.0545965	0.577273	-0.522676	SARS-CoV-2	Hypo
chr5	158467195	158467400	205	3	0.00192358	1.91782e-14	0.00577074	0.771356	0.131429	0.639927	SARS-CoV-2	Hyper
chr5	158488601	158488679	78	4	0.000159039	1.09011e-07	0.000520228	0.159127	0.720117	-0.56099	SARS-CoV-2	Hypo
chr5	158492348	158492381	33	3	0.00260029	7.9556e-05	0.00740487	0.557882	0.906573	-0.348691	SARS-CoV-2	Hypo
chr5	158559556	158559775	219	3	6.4213e-07	8.91124e-12	1.92629e-06	0.122358	0.836203	-0.713846	SARS-CoV-2	Hypo
chr5	158562920	158563259	339	4	0.000102334	3.38733e-10	0.000340869	0.173621	0.78173	-0.608109	SARS-CoV-2	Hypo
chr5	158612953	158613060	107	5	2.72683e-09	1.35411e-16	1.36318e-08	0.0768838	0.960189	-0.883306	SARS-CoV-2	Hypo
chr5	158616339	158616701	362	3	0.000100746	8.83302e-17	0.000302237	0.253852	0.868548	-0.614696	SARS-CoV-2	Hypo
chr5	158632665	158633248	583	5	0.00108807	4.69117e-12	0.00516217	0.0769841	0.686725	-0.609741	SARS-CoV-2	Hypo
chr5	158634085	158634235	150	3	0.00177053	2.79685e-07	0.00530577	0.0123457	0.490865	-0.47852	SARS-CoV-2	Hypo
chr5	158821103	158821227	124	3	3.58948e-08	7.20458e-11	1.04448e-07	0.834356	0.156504	0.677852	SARS-CoV-2	Hyper
chr5	158824605	158824907	302	3	0.00160569	2.35799e-09	0.00481705	0.299966	0.915898	-0.615932	SARS-CoV-2	Hypo
chr5	158843597	158843749	152	3	0.000622211	8.02442e-05	0.00144223	0.586111	0.962006	-0.375895	SARS-CoV-2	Hypo
chr5	158869290	158869440	150	4	0.000853445	5.85248e-12	0.00337546	0.32066	0.849458	-0.528799	SARS-CoV-2	Hypo
chr5	159008971	159009143	172	3	0.00179043	1.75719e-10	0.00533865	0.115079	0.701247	-0.586168	SARS-CoV-2	Hypo
chr5	159139792	159140010	218	3	5.40468e-09	3.49885e-14	1.59203e-08	0.0589175	0.802786	-0.743869	SARS-CoV-2	Hypo
chr5	159159421	159159553	132	3	9.3983e-07	1.18318e-10	2.74855e-06	0.76746	0.0775601	0.6899	SARS-CoV-2	Hyper
chr5	159204319	159204383	64	3	0.00132185	4.69772e-05	0.00345452	0.49778	0.885796	-0.388017	SARS-CoV-2	Hypo
chr5	159204963	159205084	121	3	2.04179e-07	4.69294e-17	6.12537e-07	0.0897436	0.904727	-0.814984	SARS-CoV-2	Hypo
chr5	159265938	159266212	274	3	1.38782e-05	2.01143e-07	3.98613e-05	0.23157	0.79855	-0.566981	SARS-CoV-2	Hypo
chr5	159292447	159292484	37	3	2.72637e-06	2.21733e-14	8.17907e-06	0.812963	0.153615	0.659348	SARS-CoV-2	Hyper
chr5	159305089	159305147	58	4	1.02741e-06	2.40185e-11	2.53768e-06	0.200254	0.863454	-0.663201	SARS-CoV-2	Hypo
chr5	159335312	159335418	106	3	3.90588e-07	2.92945e-10	8.55623e-07	0.175627	0.85101	-0.675383	SARS-CoV-2	Hypo
chr5	159361773	159362175	402	4	0.000470078	3.06732e-19	0.00159387	0.391618	0.958047	-0.566428	SARS-CoV-2	Hypo
chr5	159379088	159379383	295	3	0.000327216	3.41025e-11	0.000899693	0.361111	0.949519	-0.588408	SARS-CoV-2	Hypo
chr5	159437127	159437157	30	3	8.08525e-05	1.52009e-05	0.000175792	0.382266	0.854311	-0.472045	SARS-CoV-2	Hypo
chr5	159509833	159509973	140	4	1.16105e-08	2.38638e-10	2.96322e-08	0.342593	0.972326	-0.629734	SARS-CoV-2	Hypo
chr5	159577662	159577826	164	4	1.59569e-08	2.08036e-13	6.16165e-08	0.175089	0.886781	-0.711692	SARS-CoV-2	Hypo
chr5	159587028	159587672	644	8	0.000355187	3.22763e-14	0.00283978	0.108427	0.745717	-0.63729	SARS-CoV-2	Hypo
chr5	159615918	159616235	317	4	6.53821e-06	1.08638e-07	2.52522e-05	0.262212	0.880234	-0.618023	SARS-CoV-2	Hypo
chr5	159620104	159620257	153	5	0.00134235	8.74274e-06	0.00307604	0.892147	0.521808	0.37034	SARS-CoV-2	Hyper
chr5	159623680	159623781	101	3	0.000190323	2.75928e-07	0.000567453	0.480689	0.936842	-0.456153	SARS-CoV-2	Hypo
chr5	159672096	159672594	498	11	6.1118e-06	3.67394e-17	6.70581e-05	0.145707	0.885895	-0.740188	SARS-CoV-2	Hypo
chr5	159689307	159689488	181	3	0.000173803	3.17447e-06	0.000489551	0.205158	0.722222	-0.517064	SARS-CoV-2	Hypo
chr5	159696269	159696392	123	4	0.000517735	1.5024e-08	0.00194684	0.694272	0.10726	0.587013	SARS-CoV-2	Hyper
chr5	159705425	159705888	463	8	0.00012935	7.5047e-13	0.00102934	0.24797	0.898434	-0.650464	SARS-CoV-2	Hypo
chr5	159714541	159715005	464	4	0.000227384	2.70476e-10	0.000909437	0.132268	0.904286	-0.772018	SARS-CoV-2	Hypo
chr5	159718585	159718712	127	3	1.28056e-08	1.75671e-10	3.74013e-08	0.0816747	0.780388	-0.698714	SARS-CoV-2	Hypo
chr5	159720191	159720406	215	3	0.000630687	5.79948e-06	0.00131552	0.269105	0.676562	-0.407456	SARS-CoV-2	Hypo
chr5	159721054	159721429	375	6	0.0001852	5.30915e-09	0.000802422	0.677755	0.0739318	0.603824	SARS-CoV-2	Hyper
chr5	159725281	159725386	105	4	0.000651704	0.000260101	0.00131329	0.736248	0.27651	0.459738	SARS-CoV-2	Hyper
chr5	159790765	159790889	124	3	0.000548372	1.02015e-06	0.00107197	0.428295	0.923438	-0.495142	SARS-CoV-2	Hypo
chr5	159849770	159850153	383	3	0.000762518	1.62443e-06	0.00227539	0.178571	0.679228	-0.500657	SARS-CoV-2	Hypo
chr5	159860950	159861167	217	3	0.00184941	1.05055e-05	0.00551758	0.117196	0.607912	-0.490717	SARS-CoV-2	Hypo
chr5	159861658	159861872	214	3	0.000286655	7.75609e-06	0.000707051	0.36202	0.789679	-0.427659	SARS-CoV-2	Hypo
chr5	159863766	159863957	191	3	2.02485e-06	2.17751e-07	3.9914e-06	0.740476	0.0989011	0.641575	SARS-CoV-2	Hyper
chr5	159894129	159894414	285	4	0.000137416	2.57407e-10	0.000536913	0.952164	0.387182	0.564982	SARS-CoV-2	Hyper
chr5	159896213	159896434	221	8	2.26901e-05	6.48756e-11	8.50893e-05	0.977038	0.419914	0.557124	SARS-CoV-2	Hyper
chr5	160175047	160175456	409	7	0.00079878	8.27226e-13	0.00557909	0.138053	0.78938	-0.651328	SARS-CoV-2	Hypo
chr5	160657428	160657506	78	3	7.04926e-07	2.62703e-09	1.95753e-06	0.0227623	0.594337	-0.571575	SARS-CoV-2	Hypo
chr5	160827608	160828056	448	4	5.22614e-06	1.34918e-14	1.14668e-05	0.117164	0.733727	-0.616563	SARS-CoV-2	Hypo
chr5	161232962	161233013	51	3	0.00342676	6.05645e-06	0.00829883	0.295455	0.746923	-0.451469	SARS-CoV-2	Hypo
chr5	161252709	161252858	149	3	2.42618e-08	2.75973e-09	6.66984e-08	0.0919841	0.69025	-0.598266	SARS-CoV-2	Hypo
chr5	161298598	161299049	451	4	1.10843e-07	5.38417e-13	4.41635e-07	0.162039	0.839105	-0.677066	SARS-CoV-2	Hypo
chr5	161319052	161319188	136	3	2.50292e-06	7.15784e-12	7.5087e-06	0.194805	0.808983	-0.614178	SARS-CoV-2	Hypo
chr5	161694768	161694925	157	3	1.19775e-05	1.3848e-07	3.52665e-05	0.442181	0.904348	-0.462167	SARS-CoV-2	Hypo
chr5	161696052	161696567	515	10	0.00012258	3.03851e-11	0.00118713	0.876533	0.285668	0.590865	SARS-CoV-2	Hyper
chr5	162184685	162184855	170	3	0.000490803	3.41958e-09	0.00109156	0.161249	0.703616	-0.542368	SARS-CoV-2	Hypo
chr5	162196143	162196412	269	4	0.000194926	6.32666e-11	0.000737447	0.147606	0.620025	-0.472418	SARS-CoV-2	Hypo
chr5	162833263	162833619	356	6	7.12156e-06	2.39211e-18	4.26111e-05	0.91995	0.252498	0.667453	SARS-CoV-2	Hyper
chr5	162836568	162836771	203	3	1.26047e-06	1.01246e-11	3.5215e-06	0.075977	0.801058	-0.725081	SARS-CoV-2	Hypo
chr5	162853113	162853422	309	3	2.337e-06	3.98684e-12	6.88509e-06	0.825402	0.0984848	0.726917	SARS-CoV-2	Hyper
chr5	162865389	162865644	255	3	0.00218986	4.16484e-08	0.00648671	0.391528	0.806054	-0.414525	SARS-CoV-2	Hypo
chr5	163128608	163128739	131	3	0.000354492	5.43516e-10	0.00106343	0.255284	0.852099	-0.596815	SARS-CoV-2	Hypo
chr5	163165331	163165544	213	3	7.24541e-08	4.73304e-14	2.17177e-07	0.0220058	0.895397	-0.873391	SARS-CoV-2	Hypo
chr5	163200441	163200581	140	3	2.66533e-08	4.03054e-13	7.99438e-08	0.174552	0.893067	-0.718515	SARS-CoV-2	Hypo
chr5	163447184	163447384	200	4	0.000114979	8.33444e-06	0.0002497	0.476446	0.892108	-0.415663	SARS-CoV-2	Hypo
chr5	163456836	163456932	96	3	2.3704e-11	1.96719e-12	6.38482e-11	0.059596	0.849074	-0.789478	SARS-CoV-2	Hypo
chr5	163497138	163497288	150	3	2.39645e-05	4.93214e-10	7.18839e-05	0.259804	0.892305	-0.632501	SARS-CoV-2	Hypo
chr5	163497926	163498208	282	4	0.000138539	2.34023e-08	0.000526148	0.342521	0.87678	-0.534259	SARS-CoV-2	Hypo
chr5	163507538	163507746	208	4	0.00169022	9.47043e-07	0.00671772	0.409193	0.881585	-0.472393	SARS-CoV-2	Hypo
chr5	163510860	163510889	29	3	1.18181e-08	5.81422e-09	2.24035e-08	0.192547	0.892165	-0.699618	SARS-CoV-2	Hypo
chr5	163680743	163680843	100	3	0.00163776	6.09726e-07	0.00491	0.480808	0.874615	-0.393807	SARS-CoV-2	Hypo
chr5	163681904	163682041	137	3	0.00158947	1.77653e-05	0.00467047	0.864583	0.386813	0.47777	SARS-CoV-2	Hyper
chr5	163920929	163921369	440	3	0.00201029	2.16227e-13	0.00480951	0.464652	0.906306	-0.441654	SARS-CoV-2	Hypo
chr5	163960361	163960590	229	3	0.00117663	2.40703e-11	0.00319763	0.192049	0.692714	-0.500665	SARS-CoV-2	Hypo
chr5	163992808	163993042	234	3	0.00279313	5.25882e-08	0.00675488	0.771173	0.348459	0.422713	SARS-CoV-2	Hyper
chr5	164296578	164296680	102	3	0.000145469	1.89978e-06	0.000429241	0.960269	0.46711	0.493159	SARS-CoV-2	Hyper
chr5	164425675	164425972	297	6	2.46585e-05	1.43909e-10	0.000147859	0.0944601	0.73821	-0.64375	SARS-CoV-2	Hypo
chr5	164565262	164565466	204	4	2.97447e-05	1.05538e-09	0.00011717	0.207852	0.825103	-0.617251	SARS-CoV-2	Hypo
chr5	164578438	164578494	56	3	0.00097587	1.20438e-11	0.00292696	0.436063	0.910169	-0.474106	SARS-CoV-2	Hypo
chr5	164613123	164613169	46	3	6.20601e-10	1.34763e-10	1.26313e-09	0.923865	0.202299	0.721566	SARS-CoV-2	Hyper
chr5	164688875	164689129	254	6	2.0526e-12	2.18099e-18	1.2293e-11	0.0410839	0.878398	-0.837314	SARS-CoV-2	Hypo
chr5	164797143	164797558	415	4	6.42051e-08	3.46393e-12	2.19495e-07	0.222744	0.836111	-0.613367	SARS-CoV-2	Hypo
chr5	164907844	164908343	499	6	4.35018e-06	1.03399e-11	2.45632e-05	0.253233	0.849476	-0.596243	SARS-CoV-2	Hypo
chr5	164930455	164930670	215	3	4.38974e-08	1.00164e-14	1.31652e-07	0.0998064	0.826154	-0.726347	SARS-CoV-2	Hypo
chr5	164970111	164970374	263	3	0.00334446	4.82792e-05	0.00993334	0.464061	0.832971	-0.36891	SARS-CoV-2	Hypo
chr5	164993081	164993207	126	3	1.74457e-09	1.55245e-16	5.23331e-09	0.0625611	0.850617	-0.788056	SARS-CoV-2	Hypo
chr5	165184523	165184884	361	6	1.80241e-09	2.05491e-17	1.00824e-08	0.0683202	0.797979	-0.729659	SARS-CoV-2	Hypo
chr5	165423587	165423783	196	4	3.33491e-05	1.40054e-08	0.000131349	0.192147	0.850964	-0.658817	SARS-CoV-2	Hypo
chr5	165484108	165484199	91	3	0.00122855	0.000339036	0.00290468	0.523184	0.87907	-0.355886	SARS-CoV-2	Hypo
chr5	165517776	165517899	123	3	7.72166e-05	4.6004e-06	0.000213604	0.384187	0.804168	-0.419981	SARS-CoV-2	Hypo
chr5	165720853	165721293	440	5	1.77829e-05	2.85955e-13	8.68239e-05	0.774067	0.178333	0.595734	SARS-CoV-2	Hyper
chr5	165826522	165826774	252	3	0.00136713	3.66583e-07	0.00305287	0.23931	0.646966	-0.407656	SARS-CoV-2	Hypo
chr5	165827358	165827390	32	3	0.000923775	8.3597e-06	0.00249765	0.363248	0.794719	-0.431471	SARS-CoV-2	Hypo
chr5	166061391	166061615	224	3	0.00318237	9.38973e-09	0.00954704	0.122055	0.62442	-0.502365	SARS-CoV-2	Hypo
chr5	166067452	166067523	71	3	0.00214053	1.7391e-10	0.00361024	0.468434	0.887022	-0.418588	SARS-CoV-2	Hypo
chr5	166287550	166287695	145	3	2.09259e-10	8.43244e-17	6.27777e-10	0.864582	0.118287	0.746295	SARS-CoV-2	Hyper
chr5	166292372	166292510	138	5	0.00101112	0.000310639	0.0016242	0.6272	0.949934	-0.322734	SARS-CoV-2	Hypo
chr5	166308937	166309086	149	4	0.00127144	3.83924e-06	0.00258814	0.216162	0.628158	-0.411996	SARS-CoV-2	Hypo
chr5	166380840	166381044	204	3	2.49643e-06	1.2298e-09	5.13488e-06	0.219537	0.78321	-0.563673	SARS-CoV-2	Hypo
chr5	166389797	166390216	419	10	0.0010747	2.15876e-12	0.00428226	0.163316	0.662726	-0.49941	SARS-CoV-2	Hypo
chr5	166468318	166468494	176	3	0.00137147	1.16726e-05	0.00347334	0.511111	0.899459	-0.388348	SARS-CoV-2	Hypo
chr5	166491243	166492128	885	12	0.000552426	1.83733e-15	0.00445699	0.111865	0.646857	-0.534991	SARS-CoV-2	Hypo
chr5	166531360	166531586	226	4	9.97608e-08	2.14511e-11	2.68393e-07	0.275938	0.90122	-0.625282	SARS-CoV-2	Hypo
chr5	166539177	166539278	101	3	0.000199076	6.53748e-06	0.00058162	0.4706	0.884199	-0.413599	SARS-CoV-2	Hypo
chr5	166549091	166549465	374	3	0.00201036	3.76501e-08	0.00305645	0.32192	0.815108	-0.493188	SARS-CoV-2	Hypo
chr5	166560278	166560592	314	4	0.000442093	2.65275e-09	0.00176574	0.0732151	0.576178	-0.502963	SARS-CoV-2	Hypo
chr5	166561558	166561621	63	3	0.00107931	1.32216e-07	0.00323679	0.400785	0.850309	-0.449523	SARS-CoV-2	Hypo
chr5	166781900	166782607	707	11	0.000202314	1.82731e-15	0.00160676	0.0766836	0.72349	-0.646806	SARS-CoV-2	Hypo
chr5	166782953	166783016	63	3	6.30721e-06	6.08231e-09	1.88978e-05	0.172365	0.848695	-0.67633	SARS-CoV-2	Hypo
chr5	166806220	166806557	337	6	9.60742e-08	5.37114e-12	4.7834e-07	0.0681492	0.764011	-0.695862	SARS-CoV-2	Hypo
chr5	166843267	166843479	212	3	0.00262313	6.16046e-12	0.00786243	0.0119048	0.491488	-0.479583	SARS-CoV-2	Hypo
chr5	166925253	166925362	109	3	0.002747	0.000125525	0.00767848	0.874719	0.447905	0.426814	SARS-CoV-2	Hyper
chr5	166940370	166940446	76	3	3.38629e-07	1.95911e-09	8.42237e-07	0.125604	0.815319	-0.689715	SARS-CoV-2	Hypo
chr5	166957658	166957882	224	3	0.00320041	8.45406e-05	0.00709702	0.913675	0.42748	0.486195	SARS-CoV-2	Hyper
chr5	167001338	167001494	156	3	0.00322429	0.000229922	0.0051409	0.0462963	0.33697	-0.290674	SARS-CoV-2	Hypo
chr5	167111084	167111130	46	3	0.000816964	1.42473e-11	0.0024469	0.959877	0.434318	0.525558	SARS-CoV-2	Hyper
chr5	167167264	167167327	63	3	0.000107111	1.1783e-10	0.000316174	0.340537	0.866147	-0.52561	SARS-CoV-2	Hypo
chr5	167181457	167181519	62	3	8.05044e-07	3.52396e-08	2.2942e-06	0.202247	0.83883	-0.636584	SARS-CoV-2	Hypo
chr5	167181815	167182136	321	7	0.00138429	3.76028e-09	0.0083572	0.224006	0.785317	-0.561311	SARS-CoV-2	Hypo
chr5	167241165	167241257	92	3	0.00713009	0.00354973	0.00956399	0.755186	0.969136	-0.21395	SARS-CoV-2	Hypo
chr5	167241782	167242048	266	3	0.00277829	1.28754e-06	0.00832318	0.403692	0.843043	-0.439351	SARS-CoV-2	Hypo
chr5	167345440	167346382	942	11	1.72631e-07	2.10439e-14	1.36506e-06	0.118675	0.819209	-0.700534	SARS-CoV-2	Hypo
chr5	167361548	167362133	585	7	2.52187e-07	1.30916e-14	9.09433e-07	0.116758	0.804616	-0.687858	SARS-CoV-2	Hypo
chr5	167364436	167364867	431	5	0.00135278	1.23638e-14	0.00562387	0.765179	0.198538	0.566642	SARS-CoV-2	Hyper
chr5	167378445	167378696	251	3	0.00186699	9.72938e-07	0.00383568	0.408867	0.759506	-0.350639	SARS-CoV-2	Hypo
chr5	167379774	167379840	66	4	8.73046e-06	1.90612e-09	3.28585e-05	0.195458	0.793282	-0.597825	SARS-CoV-2	Hypo
chr5	167412329	167412439	110	3	3.21462e-09	1.02668e-11	9.59602e-09	0.0868032	0.933958	-0.847155	SARS-CoV-2	Hypo
chr5	167428316	167428518	202	3	5.20757e-06	8.1187e-10	1.55364e-05	0.166865	0.840539	-0.673674	SARS-CoV-2	Hypo
chr5	167429273	167429685	412	4	5.31403e-05	4.40935e-09	0.000200907	0.251094	0.830739	-0.579645	SARS-CoV-2	Hypo
chr5	167447785	167447887	102	4	0.0041701	6.09235e-05	0.00953887	0.230015	0.00462963	0.225386	SARS-CoV-2	Hyper
chr5	167449533	167449896	363	3	0.00188844	3.06027e-07	0.00515641	0.398457	0.8736	-0.475143	SARS-CoV-2	Hypo
chr5	167449995	167450850	855	13	0.000244743	9.03845e-13	0.00312257	0.0764003	0.783461	-0.707061	SARS-CoV-2	Hypo
chr5	167500502	167500906	404	6	0.00205406	6.74805e-08	0.00956344	0.196829	0.692556	-0.495727	SARS-CoV-2	Hypo
chr5	167531729	167531876	147	4	6.33708e-05	5.57124e-13	0.000253418	0.0680556	0.819864	-0.751809	SARS-CoV-2	Hypo
chr5	167555126	167555222	96	3	0.00125166	0.000262673	0.00268255	0.499206	0.864774	-0.365567	SARS-CoV-2	Hypo
chr5	167634357	167634761	404	5	2.6669e-05	2.35664e-09	0.000127132	0.119274	0.826414	-0.70714	SARS-CoV-2	Hypo
chr5	167644591	167644747	156	3	0.00277101	7.56385e-08	0.00831227	0.3567	0.837364	-0.480664	SARS-CoV-2	Hypo
chr5	167662679	167662705	26	3	1.41052e-06	6.03694e-11	4.00473e-06	0.318008	0.893503	-0.575495	SARS-CoV-2	Hypo
chr5	167665419	167665621	202	5	9.07849e-05	1.40562e-11	0.00036053	0.911587	0.335016	0.576571	SARS-CoV-2	Hyper
chr5	167680933	167681185	252	4	0.00132572	3.41885e-10	0.00408349	0.481553	0.906471	-0.424918	SARS-CoV-2	Hypo
chr5	167690016	167690047	31	3	0.000185549	4.67807e-07	0.000511576	0.333675	0.926451	-0.592776	SARS-CoV-2	Hypo
chr5	167690163	167690378	215	5	1.54153e-05	3.84179e-14	7.58867e-05	0.171189	0.811832	-0.640643	SARS-CoV-2	Hypo
chr5	167690704	167690757	53	3	0.00115974	1.24903e-05	0.00307333	0.559524	0.909004	-0.34948	SARS-CoV-2	Hypo
chr5	167714723	167714816	93	3	5.91086e-05	1.18945e-10	0.000108321	0.418781	0.931624	-0.512843	SARS-CoV-2	Hypo
chr5	167715219	167716072	853	15	0.000341582	5.24905e-15	0.00373484	0.169513	0.779593	-0.61008	SARS-CoV-2	Hypo
chr5	167723055	167723224	169	6	7.25548e-06	1.29585e-14	4.33574e-05	0.0445991	0.640539	-0.595939	SARS-CoV-2	Hypo
chr5	167727553	167728108	555	6	4.61085e-05	3.84718e-09	0.000262868	0.249276	0.839762	-0.590486	SARS-CoV-2	Hypo
chr5	167741781	167742099	318	4	0.000359059	9.58676e-16	0.00142137	0.12209	0.742121	-0.620031	SARS-CoV-2	Hypo
chr5	167743160	167743271	111	4	5.0575e-07	2.55995e-13	2.00343e-06	0.0440135	0.789931	-0.745917	SARS-CoV-2	Hypo
chr5	167756889	167757014	125	5	7.23695e-08	1.27649e-18	3.61651e-07	0.196424	0.908381	-0.711957	SARS-CoV-2	Hypo
chr5	167773368	167773700	332	3	4.06226e-10	6.09375e-18	1.19775e-09	0.0754496	0.825811	-0.750362	SARS-CoV-2	Hypo
chr5	167775197	167775607	410	3	0.00103653	8.90437e-14	0.00310959	0.233747	0.913812	-0.680065	SARS-CoV-2	Hypo
chr5	167780432	167780891	459	7	0.000189645	9.69678e-14	0.00120618	0.235541	0.897785	-0.662244	SARS-CoV-2	Hypo
chr5	167784391	167784510	119	6	9.58881e-06	1.18828e-08	4.73489e-05	0.056713	0.866734	-0.810021	SARS-CoV-2	Hypo
chr5	167791231	167791462	231	4	1.28664e-05	2.77415e-14	5.14656e-05	0.0540541	0.893297	-0.839243	SARS-CoV-2	Hypo
chr5	167792338	167792666	328	4	0.00130662	2.27134e-07	0.00266005	0.158266	0.678146	-0.519879	SARS-CoV-2	Hypo
chr5	167792910	167792983	73	4	0.00219829	6.06957e-08	0.00559235	0.0576522	0.491793	-0.434141	SARS-CoV-2	Hypo
chr5	167899230	167899515	285	4	0.00124286	1.92492e-15	0.00497146	0.149188	0.869092	-0.719904	SARS-CoV-2	Hypo
chr5	168027569	168027945	376	4	0.000644568	1.12808e-09	0.00168432	0.289286	0.851426	-0.56214	SARS-CoV-2	Hypo
chr5	168035684	168035838	154	4	0.000250417	9.5505e-09	0.000879905	0.250968	0.759135	-0.508167	SARS-CoV-2	Hypo
chr5	168068120	168068295	175	3	1.30939e-05	1.08936e-06	3.00895e-05	0.340799	0.884166	-0.543366	SARS-CoV-2	Hypo
chr5	168083031	168083657	626	7	4.91785e-05	1.06988e-10	0.000307074	0.254191	0.849777	-0.595586	SARS-CoV-2	Hypo
chr5	168124421	168124544	123	3	1.77702e-06	2.79083e-08	5.26954e-06	0.26837	0.923611	-0.655241	SARS-CoV-2	Hypo
chr5	168175601	168175708	107	4	0.000356387	4.41964e-06	0.00107817	0.890625	0.352803	0.537822	SARS-CoV-2	Hyper
chr5	168192425	168192497	72	3	0.00183814	7.56053e-09	0.00551355	0.453771	0.953363	-0.499592	SARS-CoV-2	Hypo
chr5	168217996	168218038	42	3	0.000452178	2.88826e-09	0.0013098	0.716795	0.240013	0.476782	SARS-CoV-2	Hyper
chr5	168220828	168220948	120	3	2.99615e-07	2.91226e-10	6.67637e-07	0.0515298	0.8281	-0.776571	SARS-CoV-2	Hypo
chr5	168221451	168221653	202	3	8.47155e-06	7.5606e-12	2.54082e-05	0.723798	0.129845	0.593953	SARS-CoV-2	Hyper
chr5	168246208	168246462	254	4	0.00145749	1.11863e-09	0.00573325	0.485484	0.881633	-0.396149	SARS-CoV-2	Hypo
chr5	168253308	168253539	231	6	1.12223e-07	1.46604e-12	4.96112e-07	0.193178	0.867953	-0.674775	SARS-CoV-2	Hypo
chr5	168271704	168271735	31	3	0.00079802	6.09864e-07	0.00232263	0.578947	0.991453	-0.412506	SARS-CoV-2	Hypo
chr5	168275673	168275793	120	3	0.000644784	1.58121e-10	0.00171436	0.492308	0.964425	-0.472117	SARS-CoV-2	Hypo
chr5	168279199	168279533	334	4	0.000121046	9.52965e-19	0.000474168	0.741621	0.105047	0.636574	SARS-CoV-2	Hyper
chr5	168309443	168309655	212	5	0.00119979	5.79716e-08	0.00382076	0.374109	0.805785	-0.431676	SARS-CoV-2	Hypo
chr5	168332842	168333312	470	6	0.000121009	2.59941e-14	0.000664728	0.302572	0.916187	-0.613615	SARS-CoV-2	Hypo
chr5	168347399	168347622	223	3	6.42756e-08	6.15911e-09	1.48536e-07	0.68	0.0444778	0.635522	SARS-CoV-2	Hyper
chr5	168370950	168371146	196	3	5.60302e-06	5.25922e-08	1.48893e-05	0.257738	0.880379	-0.622641	SARS-CoV-2	Hypo
chr5	168411301	168411488	187	4	0.000292592	4.44888e-09	0.000939792	0.4875	0.909915	-0.422415	SARS-CoV-2	Hypo
chr5	168419969	168420012	43	4	0.00085533	3.97931e-05	0.00216384	0.542735	0.969583	-0.426848	SARS-CoV-2	Hypo
chr5	168456256	168456640	384	3	0.000108674	5.73178e-08	0.000325759	0.095679	0.618966	-0.523287	SARS-CoV-2	Hypo
chr5	168463739	168463856	117	5	5.23282e-07	9.05162e-11	2.13232e-06	0.105526	0.779419	-0.673893	SARS-CoV-2	Hypo
chr5	168477229	168477586	357	3	0.0015896	2.14564e-11	0.00472453	0.345452	0.801765	-0.456313	SARS-CoV-2	Hypo
chr5	168482924	168483271	347	3	5.49315e-05	9.65119e-11	0.000164759	0.339503	0.947858	-0.608355	SARS-CoV-2	Hypo
chr5	168513475	168513718	243	3	4.59507e-05	8.19913e-10	0.000137191	0.338571	0.861887	-0.523315	SARS-CoV-2	Hypo
chr5	168522036	168522233	197	3	7.5358e-07	1.9884e-08	2.00604e-06	0.168318	0.818274	-0.649956	SARS-CoV-2	Hypo
chr5	168530834	168530961	127	3	1.13182e-05	7.60134e-10	2.48054e-05	0.267466	0.841605	-0.574139	SARS-CoV-2	Hypo
chr5	168531702	168532201	499	5	9.53896e-05	9.21885e-09	0.000391348	0.222611	0.766957	-0.544345	SARS-CoV-2	Hypo
chr5	168552645	168552899	254	3	6.12822e-05	2.43019e-14	0.000183782	0.166401	0.807769	-0.641368	SARS-CoV-2	Hypo
chr5	168555812	168556133	321	5	0.00102649	2.07043e-13	0.00499579	0.259164	0.867829	-0.608665	SARS-CoV-2	Hypo
chr5	168575625	168575671	46	4	1.25344e-07	1.05473e-10	4.44406e-07	0.386622	0.919076	-0.532454	SARS-CoV-2	Hypo
chr5	168591895	168592030	135	3	2.24852e-07	1.01705e-09	6.69957e-07	0.0392157	0.830233	-0.791017	SARS-CoV-2	Hypo
chr5	168650445	168650493	48	3	5.06624e-10	1.88362e-15	7.64856e-10	0.118596	0.81491	-0.696315	SARS-CoV-2	Hypo
chr5	168729032	168729385	353	4	0.000730823	7.27493e-06	0.00195027	0.759238	0.317403	0.441835	SARS-CoV-2	Hyper
chr5	168777851	168778028	177	4	5.02135e-05	2.47994e-17	0.000200854	0.0882408	0.86962	-0.781379	SARS-CoV-2	Hypo
chr5	168843645	168844084	439	6	0.000143286	2.3108e-12	0.000859662	0.125155	0.81538	-0.690225	SARS-CoV-2	Hypo
chr5	168866339	168866379	40	3	1.93235e-10	4.80827e-17	5.77897e-10	0.146987	0.932323	-0.785336	SARS-CoV-2	Hypo
chr5	168930935	168931217	282	3	0.000295783	5.78633e-09	0.000877374	0.72342	0.182471	0.540949	SARS-CoV-2	Hyper
chr5	169065035	169065173	138	3	0.00010275	6.65233e-13	0.000308247	0.691919	0.0416667	0.650253	SARS-CoV-2	Hyper
chr5	169068036	169068120	84	6	1.19767e-05	1.11484e-08	3.22367e-05	0.476271	0.945193	-0.468922	SARS-CoV-2	Hypo
chr5	169068376	169068766	390	3	3.07863e-05	2.14291e-10	9.0509e-05	0.121636	0.724673	-0.603037	SARS-CoV-2	Hypo
chr5	169075596	169075768	172	3	7.23627e-06	2.61731e-11	2.1641e-05	0.795021	0.244999	0.550022	SARS-CoV-2	Hyper
chr5	169123357	169123794	437	4	0.000821045	9.30082e-08	0.00323139	0.55832	0.946667	-0.388347	SARS-CoV-2	Hypo
chr5	169170007	169170124	117	3	8.78343e-08	1.20442e-12	2.63184e-07	0.157082	0.874008	-0.716926	SARS-CoV-2	Hypo
chr5	169173460	169173591	131	3	4.49018e-05	7.30066e-10	0.00013456	0.374769	0.902978	-0.52821	SARS-CoV-2	Hypo
chr5	169178712	169178739	27	3	0.00111305	3.57095e-07	0.00329323	0.182261	0.755255	-0.572994	SARS-CoV-2	Hypo
chr5	169208677	169208935	258	3	0.000629073	1.92635e-07	0.0018838	0.376498	0.876981	-0.500484	SARS-CoV-2	Hypo
chr5	169222756	169223109	353	4	0.00205946	1.6277e-06	0.00796945	0.33589	0.867782	-0.531892	SARS-CoV-2	Hypo
chr5	169228482	169228692	210	3	0.000855971	0.000207725	0.00174918	0.226788	0.660298	-0.43351	SARS-CoV-2	Hypo
chr5	169239227	169239252	25	3	4.40427e-15	1.93532e-18	1.31932e-14	0.0916179	0.898088	-0.80647	SARS-CoV-2	Hypo
chr5	169289497	169289926	429	5	1.53939e-07	3.22018e-13	7.51781e-07	0.0812421	0.759179	-0.677937	SARS-CoV-2	Hypo
chr5	169302337	169302588	251	6	0.000307903	3.86949e-13	0.00168792	0.833008	0.25651	0.576498	SARS-CoV-2	Hyper
chr5	169309628	169309859	231	3	0.000859905	4.91974e-10	0.00257907	0.316983	0.841009	-0.524026	SARS-CoV-2	Hypo
chr5	169371168	169371442	274	3	0.000942145	4.02489e-05	0.0022944	0.197368	0.623472	-0.426103	SARS-CoV-2	Hypo
chr5	169372568	169372863	295	5	0.0011153	5.86557e-14	0.00255888	0.160753	0.694375	-0.533622	SARS-CoV-2	Hypo
chr5	169403947	169404260	313	3	0.00444442	0.00230701	0.00840375	0.65031	0.911028	-0.260718	SARS-CoV-2	Hypo
chr5	169433162	169433239	77	3	3.07457e-07	5.03857e-18	9.22372e-07	0.0671253	0.762761	-0.695636	SARS-CoV-2	Hypo
chr5	169446067	169446218	151	3	0.00255054	9.47587e-06	0.00762204	0.517949	0.961614	-0.443665	SARS-CoV-2	Hypo
chr5	169484432	169484709	277	4	0.000437925	1.15449e-08	0.00174714	0.394214	0.909592	-0.515378	SARS-CoV-2	Hypo
chr5	169497914	169498223	309	5	6.84345e-06	4.83431e-11	3.40658e-05	0.199443	0.873854	-0.674411	SARS-CoV-2	Hypo
chr5	169521454	169521534	80	4	0.00148805	8.95176e-05	0.00460173	0.992188	0.684524	0.307664	SARS-CoV-2	Hyper
chr5	169525047	169525242	195	6	2.97596e-09	9.64182e-16	1.78548e-08	0.925118	0.0564041	0.868714	SARS-CoV-2	Hyper
chr5	169532752	169532832	80	3	4.73167e-05	2.42341e-07	0.000107686	0	0.860688	-0.860688	SARS-CoV-2	Hypo
chr5	169533302	169533528	226	8	0.000888281	1.00858e-12	0.00600667	0.970328	0.198977	0.771352	SARS-CoV-2	Hyper
chr5	169552183	169552362	179	3	0.000339036	2.41961e-11	0.00101706	0.31939	0.884257	-0.564867	SARS-CoV-2	Hypo
chr5	169578080	169578505	425	5	0.000211411	1.57277e-07	0.000353118	0.313584	0.818127	-0.504543	SARS-CoV-2	Hypo
chr5	169633328	169633606	278	3	4.82323e-09	2.27591e-10	1.13913e-08	0.0920928	0.81719	-0.725097	SARS-CoV-2	Hypo
chr5	169644489	169645071	582	5	1.55015e-05	4.25838e-09	6.29506e-05	0.369174	0.893978	-0.524803	SARS-CoV-2	Hypo
chr5	169675650	169675688	38	3	8.1617e-07	2.72487e-09	2.4407e-06	0.296528	0.897058	-0.60053	SARS-CoV-2	Hypo
chr5	169681107	169681425	318	5	0.000156772	8.74021e-11	0.000759846	0.202446	0.787722	-0.585276	SARS-CoV-2	Hypo
chr5	169707900	169707922	22	3	7.93763e-07	4.26311e-09	1.61137e-06	0.984848	0.241282	0.743566	SARS-CoV-2	Hyper
chr5	169720706	169720725	19	3	2.58604e-05	4.03698e-09	7.73314e-05	0.57037	0.0676768	0.502694	SARS-CoV-2	Hyper
chr5	169723446	169724068	622	9	4.35717e-09	5.53307e-14	3.6927e-08	0.920578	0.0842242	0.836354	SARS-CoV-2	Hyper
chr5	169724590	169724700	110	3	2.01615e-10	5.90834e-12	5.79033e-10	0.983333	0.122277	0.861056	SARS-CoV-2	Hyper
chr5	169727643	169728240	597	7	0.000739832	2.83324e-12	0.00489552	0.871955	0.247082	0.624873	SARS-CoV-2	Hyper
chr5	169730080	169730143	63	3	0.00254916	2.39628e-10	0.00764747	0.721273	0.102468	0.618805	SARS-CoV-2	Hyper
chr5	169730603	169730722	119	4	0.0025577	9.32957e-08	0.00976482	0.962233	0.502493	0.45974	SARS-CoV-2	Hyper
chr5	169757754	169758055	301	5	1.23185e-05	2.31963e-19	6.15923e-05	0.863846	0.12264	0.741206	SARS-CoV-2	Hyper
chr5	169760269	169760591	322	5	6.12403e-06	3.2133e-13	3.06199e-05	0.862205	0.154419	0.707786	SARS-CoV-2	Hyper
chr5	169761220	169761333	113	3	0.000173215	8.40989e-14	0.000519562	0.882424	0.206842	0.675582	SARS-CoV-2	Hyper
chr5	169763296	169763500	204	3	7.40258e-07	2.69193e-09	2.1516e-06	0.916667	0.0919118	0.824755	SARS-CoV-2	Hyper
chr5	169764539	169764632	93	3	4.44349e-09	3.44326e-09	5.90798e-09	0.940476	0.217317	0.723159	SARS-CoV-2	Hyper
chr5	169769454	169769591	137	3	1.89528e-12	3.63994e-15	5.6597e-12	0.896918	0.0653565	0.831561	SARS-CoV-2	Hyper
chr5	169771423	169771789	366	5	5.58146e-05	2.94038e-13	0.0002616	0.216551	0.926518	-0.709967	SARS-CoV-2	Hypo
chr5	169780566	169780747	181	3	0.00115281	3.59625e-06	0.00331864	0.68816	0.26637	0.42179	SARS-CoV-2	Hyper
chr5	169782918	169783016	98	3	2.03801e-08	1.36985e-08	2.64127e-08	0.15793	0.827005	-0.669075	SARS-CoV-2	Hypo
chr5	169784957	169785376	419	5	0.000251925	4.26252e-11	0.00123448	0.851972	0.186274	0.665698	SARS-CoV-2	Hyper
chr5	169788159	169788370	211	4	0.000180319	1.62153e-10	0.000713239	0.879167	0.150935	0.728231	SARS-CoV-2	Hyper
chr5	169789267	169789572	305	4	0.00139776	1.22456e-12	0.00556634	0.926961	0.305157	0.621804	SARS-CoV-2	Hyper
chr5	169832988	169833238	250	3	0.000417572	2.75012e-12	0.00125272	0.919786	0.150921	0.768865	SARS-CoV-2	Hyper
chr5	169835415	169835762	347	5	0.000859948	7.57744e-15	0.0042997	0.182643	0.874641	-0.691998	SARS-CoV-2	Hypo
chr5	169894195	169894244	49	3	0.000265682	0.000178021	0.000372662	0.599023	0.0942029	0.50482	SARS-CoV-2	Hyper
chr5	169939445	169939649	204	3	0.000352162	1.21809e-09	0.000951146	0.440272	0.936019	-0.495746	SARS-CoV-2	Hypo
chr5	169941794	169941923	129	3	0.000771985	0.000431005	0.00104548	0.420115	0.79604	-0.375925	SARS-CoV-2	Hypo
chr5	169949612	169950772	1160	13	0.00049567	5.27626e-16	0.00568815	0.0770933	0.781431	-0.704337	SARS-CoV-2	Hypo
chr5	169966467	169966639	172	3	3.89518e-05	6.76875e-11	0.000116855	0.830918	0.163191	0.667727	SARS-CoV-2	Hyper
chr5	169979100	169979429	329	3	0.00150357	3.26441e-05	0.00433186	0.771739	0.360892	0.410847	SARS-CoV-2	Hyper
chr5	169980575	169980650	75	3	0.000147098	3.52039e-11	0.000441294	0.969634	0.337942	0.631693	SARS-CoV-2	Hyper
chr5	169981924	169982239	315	7	3.55271e-05	2.00985e-10	0.000154964	0.119323	0.728776	-0.609453	SARS-CoV-2	Hypo
chr5	169987279	169987504	225	3	3.17331e-08	2.14891e-11	9.47935e-08	0.0666667	0.872338	-0.805672	SARS-CoV-2	Hypo
chr5	169990888	169991090	202	3	0.000173275	1.43816e-08	0.000507598	0.88009	0.341573	0.538518	SARS-CoV-2	Hyper
chr5	169997646	169997723	77	3	3.87638e-05	1.60282e-10	0.000116214	0.133478	0.879083	-0.745605	SARS-CoV-2	Hypo
chr5	169998571	169998754	183	3	0.000635604	5.25205e-11	0.00190679	0.299074	0.829728	-0.530654	SARS-CoV-2	Hypo
chr5	169999911	170000317	406	4	1.40178e-05	2.42495e-11	5.5322e-05	0.0285714	0.592324	-0.563752	SARS-CoV-2	Hypo
chr5	170020424	170020481	57	3	5.76194e-07	9.75444e-10	1.67769e-06	0.215812	0.947615	-0.731804	SARS-CoV-2	Hypo
chr5	170024925	170025200	275	5	0.000505359	8.99466e-08	0.00213772	0.198066	0.749541	-0.551475	SARS-CoV-2	Hypo
chr5	170025591	170025877	286	3	1.41802e-05	4.94518e-13	3.93938e-05	0.7	0.0731473	0.626853	SARS-CoV-2	Hyper
chr5	170034134	170034424	290	3	2.80827e-05	2.57203e-09	8.42378e-05	0.187235	0.813704	-0.626469	SARS-CoV-2	Hypo
chr5	170039428	170039664	236	4	1.21094e-07	4.35543e-15	3.23742e-07	0.174688	0.903148	-0.72846	SARS-CoV-2	Hypo
chr5	170057974	170058152	178	3	0.00272144	2.19605e-14	0.00750189	0.613261	0.10809	0.505171	SARS-CoV-2	Hyper
chr5	170059038	170059176	138	3	0.000497989	1.13856e-05	0.00133093	0.234613	0.8142	-0.579587	SARS-CoV-2	Hypo
chr5	170078524	170078819	295	3	0.000260573	4.89005e-05	0.000391916	0.381649	0.854893	-0.473244	SARS-CoV-2	Hypo
chr5	170203973	170204125	152	3	0.000191497	1.08858e-12	0.000572968	0.181944	0.78957	-0.607626	SARS-CoV-2	Hypo
chr5	170210586	170210956	370	4	0.000992688	2.5377e-10	0.00378689	0.376566	0.912794	-0.536228	SARS-CoV-2	Hypo
chr5	170248559	170248748	189	3	8.32207e-06	4.81272e-14	2.49662e-05	0.12679	0.910384	-0.783593	SARS-CoV-2	Hypo
chr5	170251221	170251316	95	3	0.00206831	1.44048e-07	0.00616942	0.635409	0.969068	-0.333659	SARS-CoV-2	Hypo
chr5	170340532	170340754	222	3	9.01361e-05	7.17607e-08	0.000211228	0.393332	0.837199	-0.443867	SARS-CoV-2	Hypo
chr5	170349319	170349612	293	9	1.58013e-08	4.09742e-17	1.17367e-07	0.103896	0.880601	-0.776705	SARS-CoV-2	Hypo
chr5	170575202	170575263	61	3	0.0023597	1.00522e-08	0.00520958	0.549587	0.91947	-0.369883	SARS-CoV-2	Hypo
chr5	170615243	170615371	128	3	9.22686e-07	2.40029e-12	2.71345e-06	0.319427	0.887106	-0.56768	SARS-CoV-2	Hypo
chr5	170628256	170628559	303	5	0.000270252	4.77787e-08	0.00113103	0.409824	0.856472	-0.446647	SARS-CoV-2	Hypo
chr5	170788379	170788476	97	3	0.00183824	1.69438e-05	0.00515583	0.430847	0.895379	-0.464531	SARS-CoV-2	Hypo
chr5	170827503	170827563	60	4	5.01811e-08	2.53854e-12	1.16427e-07	0.97393	0.213147	0.760784	SARS-CoV-2	Hyper
chr5	170842966	170843004	38	3	2.52011e-05	6.019e-07	5.01959e-05	0.365303	0.887923	-0.52262	SARS-CoV-2	Hypo
chr5	170896342	170896470	128	3	0.00025216	1.33e-09	0.000756429	0.247222	0.811408	-0.564186	SARS-CoV-2	Hypo
chr5	170921469	170921619	150	4	0.000127062	3.88117e-09	0.000408206	0.267857	0.836933	-0.569075	SARS-CoV-2	Hypo
chr5	170947647	170947897	250	3	0.000160382	1.27953e-10	0.000446731	0.266919	0.917886	-0.650967	SARS-CoV-2	Hypo
chr5	171003386	171003505	119	3	0.00166882	1.17347e-10	0.00499641	0.398611	0.893419	-0.494808	SARS-CoV-2	Hypo
chr5	171023538	171023775	237	3	0.000490122	2.7542e-08	0.00147022	0.340909	0.969143	-0.628234	SARS-CoV-2	Hypo
chr5	171023804	171023826	22	3	0.000400892	8.72414e-05	0.00056437	0.529412	0.96465	-0.435238	SARS-CoV-2	Hypo
chr5	171037743	171038185	442	6	1.11273e-07	1.94385e-16	6.67637e-07	0.0729472	0.909493	-0.836546	SARS-CoV-2	Hypo
chr5	171042353	171042549	196	7	2.29495e-05	1.53617e-10	0.000136604	0.128839	0.843828	-0.714989	SARS-CoV-2	Hypo
chr5	171045233	171045420	187	3	0.00362226	6.94972e-06	0.00604277	0.46122	0.883338	-0.422118	SARS-CoV-2	Hypo
chr5	171078547	171078577	30	3	3.49137e-06	5.80251e-08	9.87161e-06	0.307099	0.914848	-0.607749	SARS-CoV-2	Hypo
chr5	171087533	171087811	278	4	8.36387e-05	1.26189e-12	0.0001747	0.952381	0.365554	0.586827	SARS-CoV-2	Hyper
chr5	171094642	171095235	593	23	0.000363192	2.61916e-13	0.00773284	0.108784	0.821619	-0.712835	SARS-CoV-2	Hypo
chr5	171103269	171103522	253	3	1.62987e-05	1.00855e-11	4.88961e-05	0.77821	0.0404086	0.737801	SARS-CoV-2	Hyper
chr5	171124284	171124504	220	3	0.00068776	3.42767e-09	0.00206011	0.30643	0.873584	-0.567154	SARS-CoV-2	Hypo
chr5	171128314	171128561	247	8	5.37558e-10	3.23018e-13	2.37097e-09	0.0980669	0.863775	-0.765708	SARS-CoV-2	Hypo
chr5	171148450	171148761	311	4	1.43707e-07	2.23669e-09	4.9387e-07	0.753691	0.108519	0.645172	SARS-CoV-2	Hyper
chr5	171152133	171152264	131	3	0.00231943	6.66869e-14	0.00600901	0.470626	0.912456	-0.44183	SARS-CoV-2	Hypo
chr5	171209597	171209649	52	3	0.00416428	0.000129581	0.00658644	0.715192	0.96464	-0.249448	SARS-CoV-2	Hypo
chr5	171218178	171218298	120	3	1.65328e-06	1.61088e-09	4.59751e-06	0.170857	0.728676	-0.557819	SARS-CoV-2	Hypo
chr5	171232927	171232991	64	3	1.64903e-06	1.00459e-14	4.9452e-06	0.919444	0.127566	0.791878	SARS-CoV-2	Hyper
chr5	171268067	171268370	303	5	3.62364e-05	3.2631e-12	0.000181097	0.857532	0.190419	0.667113	SARS-CoV-2	Hyper
chr5	171275244	171275315	71	3	0.00363953	1.07884e-07	0.00647758	0.197946	0.730994	-0.533048	SARS-CoV-2	Hypo
chr5	171279586	171279748	162	7	3.78396e-06	8.766e-14	2.40082e-05	0.947338	0.326028	0.62131	SARS-CoV-2	Hyper
chr5	171282850	171283345	495	9	3.59623e-05	3.00006e-14	0.000323656	0.84375	0.101888	0.741862	SARS-CoV-2	Hyper
chr5	171292590	171292865	275	3	0.000100556	9.19378e-12	0.000301667	0.919544	0.318056	0.601488	SARS-CoV-2	Hyper
chr5	171301500	171301893	393	6	0.000331908	5.02022e-13	0.00198852	0.928079	0.223924	0.704155	SARS-CoV-2	Hyper
chr5	171372044	171372724	680	6	4.29433e-09	4.1782e-17	2.18863e-08	0.077193	0.857147	-0.779954	SARS-CoV-2	Hypo
chr5	171411019	171411384	365	3	1.80537e-05	1.83919e-11	5.06142e-05	0.258871	0.854766	-0.595895	SARS-CoV-2	Hypo
