## Supplementary Tables for "High-resolution epigenome analysis in nasal samples derived from children with respiratory viral infections reveals striking changes upon SARS-CoV-2 infection" (part 7 of 15)

### Sheet: Stable_2 (continued)
Supplementary Table 2: Virus-Specifc Differentially methylated Regions
chr5	171455073	171455311	238	4	3.83698e-07	2.14702e-10	9.74467e-07	0.275174	0.947327	-0.672153	SARS-CoV-2	Hypo
chr5	171477235	171477368	133	4	0.000348314	1.63841e-14	0.00139281	0.820415	0.324758	0.495656	SARS-CoV-2	Hyper
chr5	171505750	171505922	172	5	0.000588376	3.1009e-09	0.0024286	0.728624	0.143472	0.585152	SARS-CoV-2	Hyper
chr5	171530237	171530344	107	4	0.00249787	6.06456e-05	0.00846866	0.491316	0.919792	-0.428476	SARS-CoV-2	Hypo
chr5	171534284	171534435	151	4	0.00469625	0.000780369	0.00985134	0.194953	0.476935	-0.281982	SARS-CoV-2	Hypo
chr5	171537470	171537929	459	6	3.96701e-05	4.87419e-12	0.000237228	0.888889	0.199167	0.689722	SARS-CoV-2	Hyper
chr5	171539813	171539911	98	4	5.18354e-07	1.42271e-12	2.07273e-06	0.917208	0.17656	0.740648	SARS-CoV-2	Hyper
chr5	171541611	171542705	1094	30	5.6204e-05	4.61533e-23	0.00130708	0.887952	0.121653	0.766299	SARS-CoV-2	Hyper
chr5	171544704	171544800	96	4	0.00274843	9.29924e-05	0.00737204	0.97525	0.660186	0.315064	SARS-CoV-2	Hyper
chr5	171558138	171558182	44	3	0.00183689	9.23496e-07	0.00549203	0.966595	0.571335	0.39526	SARS-CoV-2	Hyper
chr5	171560203	171560919	716	8	0.000674294	9.32486e-18	0.00526866	0.807664	0.150143	0.65752	SARS-CoV-2	Hyper
chr5	171587000	171587088	88	4	0.000176982	4.48378e-08	0.000703489	0.879509	0.199673	0.679836	SARS-CoV-2	Hyper
chr5	171595060	171595149	89	3	0.000141541	2.79424e-10	0.000367515	0.142157	0.793082	-0.650925	SARS-CoV-2	Hypo
chr5	171597446	171597539	93	3	0.000142299	6.43155e-09	0.000256986	0.840914	0.329946	0.510968	SARS-CoV-2	Hyper
chr5	171598574	171598697	123	3	0.00128026	1.37195e-08	0.00192819	0.481352	0.924985	-0.443633	SARS-CoV-2	Hypo
chr5	171601120	171601268	148	4	0.00011997	1.14084e-11	0.000469222	0.745726	0.174737	0.57099	SARS-CoV-2	Hyper
chr5	171604280	171604552	272	3	0.00146615	1.85929e-13	0.00304092	0.888146	0.371311	0.516835	SARS-CoV-2	Hyper
chr5	171605284	171605514	230	3	3.98125e-06	5.0885e-10	1.18681e-05	0.94246	0.235791	0.706669	SARS-CoV-2	Hyper
chr5	171605992	171606149	157	3	0.00298974	1.29681e-13	0.0086457	0.622353	0.133577	0.488776	SARS-CoV-2	Hyper
chr5	171613484	171614020	536	5	0.000451762	5.98902e-07	0.00206811	0.666725	0.185919	0.480805	SARS-CoV-2	Hyper
chr5	171708151	171708379	228	5	7.80656e-06	1.69761e-12	2.88861e-05	0.182262	0.892433	-0.710171	SARS-CoV-2	Hypo
chr5	171730349	171730462	113	4	0.000155008	4.37261e-07	0.000391795	0.368826	0.833565	-0.464739	SARS-CoV-2	Hypo
chr5	171741396	171741843	447	4	0.0020873	2.89926e-07	0.00744406	0.450153	0.889823	-0.43967	SARS-CoV-2	Hypo
chr5	171788675	171788816	141	3	0.000109182	5.46208e-11	0.000327546	0.67957	0.0786979	0.600872	SARS-CoV-2	Hyper
chr5	171807587	171807938	351	10	3.1227e-05	1.05699e-16	0.000309583	0.830846	0.208251	0.622595	SARS-CoV-2	Hyper
chr5	171808778	171808870	92	3	5.49884e-05	5.48328e-12	0.000164954	0.217002	0.885163	-0.668161	SARS-CoV-2	Hypo
chr5	171809835	171810120	285	3	0.00110298	3.31109e-06	0.00325791	0.480113	0.889048	-0.408935	SARS-CoV-2	Hypo
chr5	171810477	171810711	234	4	0.000149768	1.50796e-07	0.000486718	0.394324	0.911421	-0.517097	SARS-CoV-2	Hypo
chr5	171824944	171825203	259	3	3.97858e-07	5.71692e-11	1.18359e-06	0.135538	0.888248	-0.752711	SARS-CoV-2	Hypo
chr5	171839844	171840180	336	6	0.000128854	4.11847e-08	0.000371799	0.689409	0.135883	0.553526	SARS-CoV-2	Hyper
chr5	171845679	171846064	385	6	2.37424e-05	5.14384e-12	0.000108321	0.239985	0.877276	-0.637291	SARS-CoV-2	Hypo
chr5	171846334	171846631	297	3	0.000768852	5.80162e-08	0.00230634	0.217593	0.823162	-0.605569	SARS-CoV-2	Hypo
chr5	171902994	171903066	72	3	0.000840297	4.47407e-07	0.00142335	0.442904	0.899928	-0.457024	SARS-CoV-2	Hypo
chr5	171909601	171909873	272	7	0.0012063	2.05962e-08	0.00794793	0.351763	0.890733	-0.538971	SARS-CoV-2	Hypo
chr5	171933406	171933638	232	3	0.00258181	5.16304e-05	0.00763275	0.667568	0.970787	-0.303219	SARS-CoV-2	Hypo
chr5	171936571	171936717	146	4	1.40197e-05	1.05394e-09	4.83746e-05	0.0958704	0.658766	-0.562896	SARS-CoV-2	Hypo
chr5	171960202	171960327	125	3	7.00397e-08	1.01069e-10	1.6854e-07	0.197464	0.947222	-0.749758	SARS-CoV-2	Hypo
chr5	171960588	171960870	282	5	0.000113048	2.33787e-11	0.000562179	0.153149	0.825704	-0.672555	SARS-CoV-2	Hypo
chr5	171972611	171972687	76	3	8.77875e-12	7.1655e-16	2.62792e-11	0.139764	0.858898	-0.719135	SARS-CoV-2	Hypo
chr5	171991076	171991400	324	6	2.91625e-05	2.14103e-12	0.000174391	0.092995	0.72481	-0.631815	SARS-CoV-2	Hypo
chr5	171996818	171997039	221	3	2.42135e-06	1.42786e-07	5.56336e-06	0.0444444	0.834713	-0.790268	SARS-CoV-2	Hypo
chr5	172022592	172022823	231	3	0.0023112	0.00183772	0.00310848	0.598939	0.915673	-0.316733	SARS-CoV-2	Hypo
chr5	172049454	172049606	152	4	0.00277046	0.00079494	0.00566344	0.491842	0.841981	-0.350139	SARS-CoV-2	Hypo
chr5	172063848	172063989	141	3	9.64973e-05	7.57543e-11	0.000208835	0.301698	0.872675	-0.570977	SARS-CoV-2	Hypo
chr5	172096928	172096976	48	4	0.00318024	4.46671e-05	0.00634367	0.166962	0.570635	-0.403673	SARS-CoV-2	Hypo
chr5	172119524	172119652	128	3	0.00200259	4.15304e-06	0.00599353	0.856914	0.342793	0.514121	SARS-CoV-2	Hyper
chr5	172128794	172129063	269	4	0.000120391	7.18876e-05	0.000164176	0.646711	0.134427	0.512284	SARS-CoV-2	Hyper
chr5	172134452	172134523	71	3	0.00072057	6.04205e-05	0.0016837	0.114159	0.518026	-0.403867	SARS-CoV-2	Hypo
chr5	172138747	172138968	221	3	0.00044489	1.77963e-06	0.00129933	0.40855	0.867927	-0.459377	SARS-CoV-2	Hypo
chr5	172151489	172151615	126	6	1.08139e-05	2.24456e-13	6.48751e-05	0.13877	0.85035	-0.711579	SARS-CoV-2	Hypo
chr5	172151967	172152033	66	3	0.00139174	9.04363e-05	0.00290329	0.498397	0.932209	-0.433812	SARS-CoV-2	Hypo
chr5	172158474	172158554	80	4	8.4405e-06	1.10368e-08	2.72849e-05	0.015625	0.731303	-0.715678	SARS-CoV-2	Hypo
chr5	172160553	172160728	175	6	3.96082e-07	1.05129e-10	2.35928e-06	0.0604199	0.784284	-0.723864	SARS-CoV-2	Hypo
chr5	172163309	172163393	84	5	0.000237568	5.90806e-06	0.000908478	0.263314	0.864122	-0.600808	SARS-CoV-2	Hypo
chr5	172167842	172167986	144	4	8.71843e-06	1.18773e-08	3.48304e-05	0.102376	0.772364	-0.669989	SARS-CoV-2	Hypo
chr5	172170180	172170442	262	4	0.00211935	8.98042e-12	0.00710731	0.202273	0.709063	-0.50679	SARS-CoV-2	Hypo
chr5	172175460	172175830	370	22	0.000353411	3.24782e-17	0.00732395	0.109309	0.880638	-0.771329	SARS-CoV-2	Hypo
chr5	172193250	172193599	349	9	0.000402813	1.1523e-11	0.00253306	0.0463664	0.732588	-0.686221	SARS-CoV-2	Hypo
chr5	172193862	172194162	300	5	3.32186e-05	4.51745e-13	0.000161152	0.215344	0.887844	-0.6725	SARS-CoV-2	Hypo
chr5	172227123	172227525	402	7	0.000227443	8.49639e-15	0.00127732	0.928847	0.329266	0.599581	SARS-CoV-2	Hyper
chr5	172265042	172265313	271	3	0.00228137	6.0067e-06	0.00683164	0.767919	0.221111	0.546808	SARS-CoV-2	Hyper
chr5	172272344	172272408	64	3	0.000114438	6.73876e-05	0.000191135	0.880596	0.363492	0.517103	SARS-CoV-2	Hyper
chr5	172277075	172277358	283	4	0.000563045	1.91332e-05	0.00156804	0.0639881	0.58764	-0.523652	SARS-CoV-2	Hypo
chr5	172281341	172281647	306	7	0.00102964	8.76021e-13	0.00693577	0.190306	0.764135	-0.573829	SARS-CoV-2	Hypo
chr5	172287924	172288106	182	8	4.09647e-06	1.2484e-08	2.89418e-05	0.265291	0.875244	-0.609953	SARS-CoV-2	Hypo
chr5	172314016	172314166	150	5	0.000743542	7.63658e-09	0.00197346	0.654799	0.154998	0.499801	SARS-CoV-2	Hyper
chr5	172314293	172314513	220	4	0.0015954	1.85273e-07	0.0052757	0.76323	0.210302	0.552928	SARS-CoV-2	Hyper
chr5	172324945	172325095	150	4	0.000244568	4.7037e-08	0.000960151	0.275531	0.907174	-0.631643	SARS-CoV-2	Hypo
chr5	172331728	172332166	438	7	0.000112281	2.40192e-09	0.000543761	0.0602697	0.741186	-0.680916	SARS-CoV-2	Hypo
chr5	172332504	172332892	388	7	0.00111499	4.56919e-09	0.00504048	0.55713	0.953242	-0.396112	SARS-CoV-2	Hypo
chr5	172411978	172412045	67	3	7.49703e-08	7.11669e-09	1.24585e-07	0.119323	0.871429	-0.752106	SARS-CoV-2	Hypo
chr5	172437640	172437819	179	4	0.000618866	2.53299e-05	0.00224769	0.287878	0.685786	-0.397909	SARS-CoV-2	Hypo
chr5	172452344	172452399	55	3	0.000256638	5.40445e-06	0.000579439	0.489394	0.94687	-0.457476	SARS-CoV-2	Hypo
chr5	172481328	172481458	130	4	0.0013992	1.4914e-06	0.00311527	0.197324	0.713659	-0.516335	SARS-CoV-2	Hypo
chr5	172698484	172698652	168	4	0.00046603	2.77321e-05	0.00148614	0.688532	0.198881	0.489652	SARS-CoV-2	Hyper
chr5	172717583	172718026	443	4	0.000594908	3.41164e-07	0.00185409	0.179547	0.678002	-0.498454	SARS-CoV-2	Hypo
chr5	172742940	172743295	355	6	0.000839513	1.91085e-13	0.00498445	0.0809477	0.686838	-0.60589	SARS-CoV-2	Hypo
chr5	172748917	172748982	65	3	7.6627e-09	1.26189e-12	2.29629e-08	0.975309	0.238353	0.736956	SARS-CoV-2	Hyper
chr5	172751681	172751803	122	3	0.00215	2.93059e-08	0.0064499	0.742537	0.191856	0.550681	SARS-CoV-2	Hyper
chr5	172791129	172791393	264	3	4.19672e-09	1.93424e-09	8.64811e-09	0.0392157	0.80592	-0.766704	SARS-CoV-2	Hypo
chr5	172817870	172818318	448	4	0.000110108	3.62089e-11	0.000437611	0.240956	0.856278	-0.615322	SARS-CoV-2	Hypo
chr5	172862796	172862946	150	3	5.42148e-05	1.42104e-08	0.000131468	0.0343915	0.699056	-0.664664	SARS-CoV-2	Hypo
chr5	172925505	172925714	209	4	2.0118e-05	2.22126e-11	8.04686e-05	0.119067	0.858946	-0.739879	SARS-CoV-2	Hypo
chr5	172929100	172929213	113	4	0.00139167	1.45664e-05	0.00419651	0.639656	0.970363	-0.330707	SARS-CoV-2	Hypo
chr5	172954023	172954229	206	3	0.00121761	6.35342e-09	0.0036528	0.702907	0.259747	0.44316	SARS-CoV-2	Hyper
chr5	172994658	172994949	291	4	1.13059e-06	1.24015e-08	2.28355e-06	0.239923	0.85147	-0.611547	SARS-CoV-2	Hypo
chr5	173007267	173007362	95	3	0.00277647	0.000341126	0.0068374	0.497654	0.83402	-0.336366	SARS-CoV-2	Hypo
chr5	173007637	173007751	114	3	0.00392594	0.000360865	0.00891054	0.467593	0.842553	-0.37496	SARS-CoV-2	Hypo
chr5	173069444	173069589	145	3	0.000839634	2.92597e-19	0.00134488	0.0645022	0.636925	-0.572423	SARS-CoV-2	Hypo
chr5	173084864	173085008	144	6	3.1528e-10	4.82994e-21	1.87294e-09	0.93509	0.126523	0.808567	SARS-CoV-2	Hyper
chr5	173098278	173098331	53	3	0.000106902	1.22899e-07	0.000253206	0.936364	0.227843	0.70852	SARS-CoV-2	Hyper
chr5	173100666	173101064	398	7	2.74189e-05	2.22126e-11	0.000149123	0.235288	0.828575	-0.593288	SARS-CoV-2	Hypo
chr5	173145831	173146080	249	4	8.81359e-05	1.0116e-09	0.000297417	0.325583	0.868469	-0.542886	SARS-CoV-2	Hypo
chr5	173148665	173148887	222	5	0.000467407	2.85814e-06	0.0020674	0.422686	0.843096	-0.420411	SARS-CoV-2	Hypo
chr5	173160954	173161005	51	4	0.000716511	5.33675e-06	0.002632	0.958333	0.576651	0.381682	SARS-CoV-2	Hyper
chr5	173180487	173180887	400	7	7.23718e-06	1.03473e-11	2.21186e-05	0.145374	0.809175	-0.663802	SARS-CoV-2	Hypo
chr5	173184741	173185055	314	4	6.4781e-05	6.30419e-08	0.000161691	0.161273	0.806808	-0.645535	SARS-CoV-2	Hypo
chr5	173191482	173192171	689	8	0.00117633	8.21677e-14	0.00393126	0.236828	0.789864	-0.553036	SARS-CoV-2	Hypo
chr5	173193775	173193924	149	5	2.00434e-06	1.30596e-13	1.00211e-05	0.0211957	0.88474	-0.863544	SARS-CoV-2	Hypo
chr5	173196192	173196407	215	3	1.47195e-07	2.74394e-17	4.41398e-07	0.179264	0.954545	-0.775281	SARS-CoV-2	Hypo
chr5	173202900	173203102	202	4	2.48746e-10	2.90165e-20	9.56591e-10	0.836593	0.0605218	0.776072	SARS-CoV-2	Hyper
chr5	173205106	173205589	483	4	2.96127e-05	1.32737e-07	6.38076e-05	0.851449	0.242883	0.608565	SARS-CoV-2	Hyper
chr5	173208371	173208436	65	3	0.00227066	8.08496e-07	0.00632161	0.403439	0.876667	-0.473228	SARS-CoV-2	Hypo
chr5	173222197	173222240	43	3	1.55503e-06	2.23839e-07	2.9052e-06	0.932408	0.386764	0.545644	SARS-CoV-2	Hyper
chr5	173233870	173234051	181	4	1.28922e-09	1.37094e-11	4.28493e-09	0.893803	0.104799	0.789003	SARS-CoV-2	Hyper
chr5	173235458	173235714	256	3	1.09986e-05	1.22895e-08	3.26904e-05	0.924603	0.124147	0.800456	SARS-CoV-2	Hyper
chr5	173249141	173249165	24	3	0.00334667	0.000966744	0.00496562	0.954157	0.663074	0.291083	SARS-CoV-2	Hyper
chr5	173277698	173277847	149	3	5.69505e-08	2.89127e-12	1.69726e-07	0.91358	0.246765	0.666815	SARS-CoV-2	Hyper
chr5	173292836	173293535	699	8	0.00175717	6.3107e-13	0.0076314	0.825096	0.281637	0.543459	SARS-CoV-2	Hyper
chr5	173312866	173312941	75	4	3.01669e-08	3.71295e-11	7.54015e-08	0.942514	0.161057	0.781457	SARS-CoV-2	Hyper
chr5	173365259	173365363	104	3	3.4888e-09	9.66146e-11	9.47727e-09	0.875291	0.141394	0.733898	SARS-CoV-2	Hyper
chr5	173389988	173390449	461	6	0.000211951	1.04805e-17	0.0012717	0.142812	0.894501	-0.751689	SARS-CoV-2	Hypo
chr5	173391120	173391342	222	10	3.80706e-05	2.40402e-10	0.000358274	0.0335015	0.675444	-0.641943	SARS-CoV-2	Hypo
chr5	173393446	173393703	257	3	5.44737e-05	1.99106e-12	0.000136737	0.237255	0.921256	-0.684001	SARS-CoV-2	Hypo
chr5	173396139	173396306	167	3	0.000347876	1.00809e-05	0.000914798	0.919444	0.360778	0.558666	SARS-CoV-2	Hyper
chr5	173398435	173398626	191	3	0.00233168	4.40338e-10	0.00696574	0.2657	0.845295	-0.579595	SARS-CoV-2	Hypo
chr5	173534442	173534718	276	4	0.000302251	3.24151e-05	0.000619764	0.184478	0.796839	-0.612361	SARS-CoV-2	Hypo
chr5	173602857	173603158	301	5	0.000786982	1.32333e-13	0.00307659	0.789316	0.190515	0.598801	SARS-CoV-2	Hyper
chr5	173605378	173605633	255	4	0.0015418	1.10044e-08	0.00616618	0.349206	0.856444	-0.507237	SARS-CoV-2	Hypo
chr5	173632123	173632496	373	5	0.000726461	5.12245e-09	0.00343584	0.114037	0.612345	-0.498308	SARS-CoV-2	Hypo
chr5	173674554	173674624	70	3	6.54809e-06	1.27835e-11	1.96441e-05	0.219509	0.926182	-0.706673	SARS-CoV-2	Hypo
chr5	173684264	173684362	98	3	5.11907e-07	2.61987e-12	1.53561e-06	0.871921	0.199027	0.672894	SARS-CoV-2	Hyper
chr5	173801280	173801528	248	4	8.45183e-05	2.57368e-15	0.000338073	0.156549	0.868249	-0.711699	SARS-CoV-2	Hypo
chr5	173828801	173829112	311	3	9.06765e-06	5.8058e-08	1.60252e-05	0.0618774	0.634858	-0.572981	SARS-CoV-2	Hypo
chr5	173930793	173930946	153	3	0.00180908	2.80921e-08	0.0054186	0.0665205	0.595763	-0.529242	SARS-CoV-2	Hypo
chr5	173932777	173932846	69	3	0.000373287	3.43743e-10	0.00111985	0.284524	0.789447	-0.504923	SARS-CoV-2	Hypo
chr5	173941722	173942245	523	5	0.00144412	1.39446e-10	0.00611771	0.225238	0.764759	-0.539521	SARS-CoV-2	Hypo
chr5	173954952	173955150	198	7	0.000213231	1.36727e-10	0.00147326	0.769055	0.180932	0.588123	SARS-CoV-2	Hyper
chr5	173960250	173960307	57	3	0.00277677	8.33259e-10	0.00832904	0.479229	0.948718	-0.469489	SARS-CoV-2	Hypo
chr5	173969986	173970327	341	3	0.00043086	1.68726e-06	0.000812103	0.314815	0.850414	-0.535599	SARS-CoV-2	Hypo
chr5	173977298	173977398	100	3	9.59326e-07	1.7342e-13	2.87203e-06	0.225538	0.835521	-0.609983	SARS-CoV-2	Hypo
chr5	173991075	173991126	51	4	0.000902465	5.96381e-06	0.00278547	0.120833	0.665546	-0.544713	SARS-CoV-2	Hypo
chr5	174016640	174016784	144	4	9.88046e-05	3.40679e-09	0.000349715	0.0166667	0.653654	-0.636987	SARS-CoV-2	Hypo
chr5	174027557	174027714	157	3	0.00118117	2.14833e-06	0.00325615	0.100383	0.510692	-0.410309	SARS-CoV-2	Hypo
chr5	174033413	174033702	289	3	4.22601e-05	2.56836e-08	0.000102884	0.355486	0.837515	-0.48203	SARS-CoV-2	Hypo
chr5	174036277	174036368	91	3	0.000361634	9.74467e-07	0.00107668	0.101038	0.766427	-0.665389	SARS-CoV-2	Hypo
chr5	174038055	174038141	86	3	0.0029719	9.67162e-07	0.00888916	0.341435	0.782267	-0.440832	SARS-CoV-2	Hypo
chr5	174043269	174043736	467	4	0.000884968	2.10907e-09	0.00307891	0.13941	0.605569	-0.466159	SARS-CoV-2	Hypo
chr5	174052845	174053076	231	3	0.000690088	2.69779e-06	0.00130868	0.142487	0.569868	-0.42738	SARS-CoV-2	Hypo
chr5	174063208	174063421	213	3	8.00638e-13	4.98267e-15	1.97468e-12	0.0389881	0.927095	-0.888107	SARS-CoV-2	Hypo
chr5	174079247	174079310	63	3	3.29188e-05	2.56921e-06	8.6703e-05	0.14986	0.780239	-0.630379	SARS-CoV-2	Hypo
chr5	174085721	174085934	213	6	0.000666403	9.93181e-12	0.00345155	0.455202	0.949593	-0.494391	SARS-CoV-2	Hypo
chr5	174086298	174086322	24	3	3.33976e-05	7.73292e-06	4.73888e-05	0.475895	0.914729	-0.438834	SARS-CoV-2	Hypo
chr5	174104113	174104501	388	5	3.1436e-07	1.71421e-14	1.56681e-06	0.134628	0.816444	-0.681817	SARS-CoV-2	Hypo
chr5	174142471	174142477	6	3	0.000891049	2.63648e-08	0.00165937	0.367816	0.852941	-0.485125	SARS-CoV-2	Hypo
chr5	174152891	174153088	197	3	0.000435004	5.45173e-11	0.00130003	0.824786	0.299014	0.525773	SARS-CoV-2	Hyper
chr5	174153726	174154484	758	8	0.00147229	6.73766e-06	0.00893921	0.823484	0.329789	0.493696	SARS-CoV-2	Hyper
chr5	174172554	174172863	309	3	0.000185901	6.67832e-06	0.000504166	0.203301	0.721289	-0.517987	SARS-CoV-2	Hypo
chr5	174204261	174204368	107	3	1.94761e-07	5.75839e-14	5.8428e-07	0	0.806537	-0.806537	SARS-CoV-2	Hypo
chr5	174225656	174225771	115	3	0.00304499	0.000542692	0.00528453	0.908642	0.539683	0.368959	SARS-CoV-2	Hyper
chr5	174234499	174234863	364	3	1.4572e-08	3.38024e-13	4.36448e-08	0.0896795	0.799054	-0.709374	SARS-CoV-2	Hypo
chr5	174399596	174399794	198	4	0.00253637	0.00112242	0.00401815	0.50002	0.848569	-0.348548	SARS-CoV-2	Hypo
chr5	174418620	174418681	61	3	3.09907e-07	1.50439e-08	8.37824e-07	0.260487	0.902054	-0.641567	SARS-CoV-2	Hypo
chr5	174429449	174429671	222	5	0.000764893	1.04234e-11	0.00382446	0.165407	0.822263	-0.656856	SARS-CoV-2	Hypo
chr5	174590580	174590814	234	7	3.94763e-05	1.87023e-19	0.000251554	0.245047	0.887949	-0.642902	SARS-CoV-2	Hypo
chr5	174634539	174634604	65	3	0.000628967	4.60964e-07	0.00150408	0.030719	0.509604	-0.478885	SARS-CoV-2	Hypo
chr5	174634693	174634745	52	3	0.00134664	7.72423e-10	0.00403967	0.138257	0.585212	-0.446955	SARS-CoV-2	Hypo
chr5	174642871	174642931	60	3	3.1342e-12	2.10683e-18	9.35205e-12	0.120206	0.929246	-0.80904	SARS-CoV-2	Hypo
chr5	174686025	174686196	171	3	3.07396e-07	3.15829e-09	8.35444e-07	0.114515	0.868946	-0.754431	SARS-CoV-2	Hypo
chr5	174812824	174813180	356	5	8.57994e-07	1.61492e-13	2.46574e-06	0.239899	0.866806	-0.626907	SARS-CoV-2	Hypo
chr5	174898119	174898332	213	3	0.000262633	1.2294e-12	0.000787861	0.377415	0.887028	-0.509612	SARS-CoV-2	Hypo
chr5	174910465	174910537	72	3	7.06996e-08	1.38191e-09	2.0852e-07	0.879127	0.386374	0.492753	SARS-CoV-2	Hyper
chr5	174948342	174948563	221	3	0.00010933	7.9448e-06	0.000194951	0.865385	0.361331	0.504054	SARS-CoV-2	Hyper
chr5	174984844	174984900	56	3	0.000930585	3.67982e-06	0.00278198	0.378197	0.923611	-0.545414	SARS-CoV-2	Hypo
chr5	175000506	175000855	349	3	2.40539e-05	7.2701e-08	7.14652e-05	0.215686	0.776769	-0.561083	SARS-CoV-2	Hypo
chr5	175026444	175026707	263	4	0.000139771	2.19296e-10	0.000286002	0.796069	0.314657	0.481412	SARS-CoV-2	Hyper
chr5	175044295	175044593	298	5	0.000600766	3.19068e-10	0.00300378	0.777512	0.218076	0.559436	SARS-CoV-2	Hyper
chr5	175045972	175046396	424	7	4.28206e-09	4.02802e-25	2.1187e-08	0.863848	0.13983	0.724018	SARS-CoV-2	Hyper
chr5	175065244	175065367	123	3	0.000814828	7.055e-06	0.0023954	0.684796	0.2487	0.436095	SARS-CoV-2	Hyper
chr5	175080397	175080583	186	3	0.000547012	0.000163155	0.00104552	0.50487	0.103816	0.401054	SARS-CoV-2	Hyper
chr5	175085786	175086212	426	4	0.000167885	3.23101e-06	0.000453125	0.614794	0.160481	0.454313	SARS-CoV-2	Hyper
chr5	175091890	175091930	40	3	0.00590234	4.24498e-06	0.00940414	0.528021	0.96	-0.431979	SARS-CoV-2	Hypo
chr5	175100267	175100827	560	7	0.00158509	7.53177e-17	0.00863093	0.731776	0.204145	0.527631	SARS-CoV-2	Hyper
chr5	175104517	175104784	267	3	0.000228884	7.28272e-19	0.000686653	0.971703	0.281217	0.690487	SARS-CoV-2	Hyper
chr5	175109109	175109135	26	3	0.00436486	0.00109567	0.00794194	0.693853	0.957279	-0.263427	SARS-CoV-2	Hypo
chr5	175116726	175116879	153	5	9.2271e-08	2.11602e-12	3.76859e-07	0.9242	0.129744	0.794456	SARS-CoV-2	Hyper
chr5	175120456	175120880	424	6	3.10481e-05	3.54723e-16	0.000162277	0.871556	0.150033	0.721523	SARS-CoV-2	Hyper
chr5	175123370	175123538	168	3	0.000183378	4.35369e-14	0.000482063	0.827778	0.272288	0.55549	SARS-CoV-2	Hyper
chr5	175123812	175123928	116	4	0.00276287	3.99611e-10	0.00919202	0.684939	0.0950297	0.589909	SARS-CoV-2	Hyper
chr5	175125273	175125457	184	4	0.00127878	5.94928e-06	0.00464721	0.522569	0.907111	-0.384542	SARS-CoV-2	Hypo
chr5	175138246	175138284	38	3	6.22073e-13	1.22285e-17	1.86527e-12	0.932179	0.108847	0.823332	SARS-CoV-2	Hyper
chr5	175236743	175236951	208	6	0.000153145	7.63658e-09	0.0007822	0.171819	0.694065	-0.522246	SARS-CoV-2	Hypo
chr5	175245543	175245589	46	3	0.00152162	1.87884e-07	0.00456334	0.335661	0.855174	-0.519513	SARS-CoV-2	Hypo
chr5	175279894	175280043	149	3	7.58691e-07	2.90113e-09	2.26893e-06	0.729257	0.130823	0.598434	SARS-CoV-2	Hyper
chr5	175280654	175280849	195	5	1.55101e-08	9.50622e-17	5.32471e-08	0.829221	0.0976478	0.731573	SARS-CoV-2	Hyper
chr5	175327262	175327420	158	3	0.000823764	4.14125e-05	0.00193584	0.562037	0.944056	-0.382019	SARS-CoV-2	Hypo
chr5	175579283	175579391	108	3	0.00136022	9.43395e-07	0.0024644	0.146825	0.602614	-0.455789	SARS-CoV-2	Hypo
chr5	175598323	175598390	67	3	1.181e-07	1.06918e-12	3.15272e-07	0.0839372	0.848273	-0.764336	SARS-CoV-2	Hypo
chr5	175610270	175610414	144	3	0.00281498	2.78446e-06	0.00840037	0.557909	0.93152	-0.373612	SARS-CoV-2	Hypo
chr5	175610587	175610984	397	7	0.00185858	1.26197e-18	0.00776698	0.220252	0.809947	-0.589695	SARS-CoV-2	Hypo
chr5	175660527	175660665	138	3	0.000380668	2.40876e-07	0.00083007	0.491867	0.93485	-0.442983	SARS-CoV-2	Hypo
chr5	175783034	175783322	288	5	0.000249634	8.99758e-13	0.000801019	0.466454	0.925659	-0.459205	SARS-CoV-2	Hypo
chr5	175793370	175793545	175	4	0.00344357	2.74544e-07	0.00845939	0.280556	0.862219	-0.581664	SARS-CoV-2	Hypo
chr5	175811081	175811309	228	4	7.00302e-06	6.31201e-10	2.75017e-05	0.945588	0.254185	0.691404	SARS-CoV-2	Hyper
chr5	175842703	175842721	18	3	0.000445085	0.000124075	0.000988351	0.339394	0.842912	-0.503518	SARS-CoV-2	Hypo
chr5	175872761	175872882	121	3	0.00259784	1.32761e-06	0.00773339	0.518308	0.933794	-0.415486	SARS-CoV-2	Hypo
chr5	175897470	175897778	308	4	0.000441635	6.62929e-14	0.00176453	0.289929	0.886234	-0.596306	SARS-CoV-2	Hypo
chr5	175913391	175913826	435	4	0.000785395	2.22489e-15	0.00200715	0.179497	0.749557	-0.57006	SARS-CoV-2	Hypo
chr5	175924872	175925088	216	4	2.17846e-06	1.84237e-11	7.42935e-06	0.127841	0.812006	-0.684165	SARS-CoV-2	Hypo
chr5	175955881	175956066	185	6	0.000543915	4.32036e-07	0.00226145	0.223659	0.868276	-0.644617	SARS-CoV-2	Hypo
chr5	175957401	175957782	381	4	0.0015939	8.21274e-07	0.00486766	0.802327	0.23986	0.562467	SARS-CoV-2	Hyper
chr5	175958511	175958906	395	6	0.00220532	6.20096e-09	0.00804614	0.797976	0.287472	0.510504	SARS-CoV-2	Hyper
chr5	175969064	175969383	319	5	0.000287663	2.12087e-08	0.00111954	0.719864	0.181448	0.538416	SARS-CoV-2	Hyper
chr5	175977667	175977847	180	6	0.000304335	8.09998e-12	0.00181784	0.769197	0.14017	0.629027	SARS-CoV-2	Hyper
chr5	176040941	176041002	61	3	0.00403917	0.000232975	0.00936907	0.284444	0.701471	-0.417027	SARS-CoV-2	Hypo
chr5	176053112	176053191	79	4	3.45664e-06	1.32466e-10	1.02651e-05	0.0173238	0.577118	-0.559794	SARS-CoV-2	Hypo
chr5	176135069	176135215	146	3	0.00331744	1.78281e-09	0.00967866	1	0.51049	0.48951	SARS-CoV-2	Hyper
chr5	176146302	176146322	20	3	0.000308547	7.06467e-07	0.000795335	0.711779	0.142157	0.569623	SARS-CoV-2	Hyper
chr5	176153857	176153987	130	6	0.000297088	2.23864e-07	0.00174834	0.883234	0.206534	0.6767	SARS-CoV-2	Hyper
chr5	176207867	176208286	419	6	0.000491826	4.15878e-10	0.00294728	0.0882431	0.771814	-0.683571	SARS-CoV-2	Hypo
chr5	176224549	176224601	52	3	3.41382e-05	3.88057e-06	8.41544e-05	0.131481	0.771851	-0.64037	SARS-CoV-2	Hypo
chr5	176249266	176249562	296	6	9.66412e-05	3.85312e-11	0.00057981	0.180005	0.906492	-0.726487	SARS-CoV-2	Hypo
chr5	176264450	176264662	212	3	0.00273144	8.03812e-06	0.00504319	0.214209	0.715301	-0.501092	SARS-CoV-2	Hypo
chr5	176272407	176272477	70	3	4.61135e-06	1.02569e-10	1.37963e-05	0	0.714536	-0.714536	SARS-CoV-2	Hypo
chr5	176297954	176298222	268	3	4.06408e-05	1.11734e-08	0.000119076	0.948148	0.0277778	0.92037	SARS-CoV-2	Hyper
chr5	176302903	176303209	306	8	0.000221505	7.11695e-13	0.00156789	0.68362	0.0788863	0.604734	SARS-CoV-2	Hyper
chr5	176311595	176311944	349	4	0.00179283	1.48113e-10	0.0064037	0.175424	0.667594	-0.49217	SARS-CoV-2	Hypo
chr5	176326516	176326619	103	3	1.97144e-05	1.76334e-11	5.9142e-05	0.798942	0.168783	0.630159	SARS-CoV-2	Hyper
chr5	176360133	176360266	133	3	0.00153214	2.31854e-06	0.00427545	0.593315	0.949546	-0.356231	SARS-CoV-2	Hypo
chr5	176373165	176373253	88	3	5.98555e-09	5.20741e-10	1.23986e-08	0	0.859573	-0.859573	SARS-CoV-2	Hypo
chr5	176402396	176402449	53	3	1.27723e-14	1.09224e-19	3.81839e-14	0.926708	0.155032	0.771676	SARS-CoV-2	Hyper
chr5	176421727	176421823	96	5	6.92423e-08	6.2516e-11	3.10695e-07	0.768444	0.128686	0.639758	SARS-CoV-2	Hyper
chr5	176427198	176427570	372	7	0.000831075	6.9235e-14	0.00375769	0.939633	0.327302	0.612331	SARS-CoV-2	Hyper
chr5	176491839	176492271	432	4	7.36316e-05	6.97907e-13	0.000293825	0.950521	0.338239	0.612282	SARS-CoV-2	Hyper
chr5	176509617	176509700	83	3	0.000351732	3.74795e-09	0.000972439	0.908235	0.359649	0.548586	SARS-CoV-2	Hyper
chr5	176512842	176513095	253	4	6.20963e-08	1.54415e-09	1.90142e-07	0.0645833	0.788322	-0.723739	SARS-CoV-2	Hypo
chr5	176521931	176522024	93	3	5.78226e-05	5.78885e-08	0.00015432	0.972222	0.269536	0.702686	SARS-CoV-2	Hyper
chr5	176532682	176533011	329	3	7.92782e-05	3.28048e-09	0.000231849	0.025641	0.809524	-0.783883	SARS-CoV-2	Hypo
chr5	176559052	176559257	205	9	5.17396e-05	4.05184e-09	0.000246928	0.0561176	0.653095	-0.596978	SARS-CoV-2	Hypo
chr5	176559273	176559290	17	4	0.000133172	8.56387e-06	0.000497245	0.0480769	0.627632	-0.579555	SARS-CoV-2	Hypo
chr5	176647412	176647867	455	4	5.77877e-09	1.45159e-15	2.3109e-08	0.0750899	0.918508	-0.843418	SARS-CoV-2	Hypo
chr5	176650371	176650552	181	3	2.108e-05	1.57021e-08	3.40241e-05	0.948864	0.250123	0.698741	SARS-CoV-2	Hyper
chr5	176677436	176677535	99	4	6.02585e-05	1.22804e-15	0.000239935	0.24049	0.910791	-0.670301	SARS-CoV-2	Hypo
chr5	176682448	176682728	280	3	0.00123936	1.07337e-06	0.00360001	0.610945	0.973898	-0.362954	SARS-CoV-2	Hypo
chr5	176697196	176697372	176	3	3.74991e-11	1.76737e-13	1.09713e-10	0.117565	0.830967	-0.713403	SARS-CoV-2	Hypo
chr5	176698047	176698193	146	4	1.43481e-06	1.74136e-10	4.00701e-06	0.314556	0.883656	-0.5691	SARS-CoV-2	Hypo
chr5	176722816	176723135	319	5	0.000251224	3.53286e-10	0.00105924	0.874256	0.209297	0.664959	SARS-CoV-2	Hyper
chr5	176728595	176728956	361	5	6.27985e-06	1.65781e-12	1.6038e-05	0.0794294	0.762029	-0.6826	SARS-CoV-2	Hypo
chr5	176733971	176734204	233	3	0.00209358	1.38751e-16	0.00628075	0.756624	0.104497	0.652127	SARS-CoV-2	Hyper
chr5	176734552	176734639	87	9	2.4155e-05	1.62806e-09	0.000195618	0.941751	0.205664	0.736087	SARS-CoV-2	Hyper
chr5	176734838	176735490	652	12	8.56327e-05	1.1309e-11	0.000462705	0.892166	0.209909	0.682257	SARS-CoV-2	Hyper
chr5	176747980	176748254	274	4	1.23261e-08	7.28652e-11	3.74025e-08	0.870359	0.0840246	0.786335	SARS-CoV-2	Hyper
chr5	176758705	176759081	376	5	0.00340995	2.06864e-08	0.00688943	0.814327	0.326259	0.488068	SARS-CoV-2	Hyper
chr5	176759155	176759605	450	4	0.000279468	4.03024e-07	0.00100403	0.939286	0.200715	0.73857	SARS-CoV-2	Hyper
chr5	176784524	176784803	279	7	0.0020609	3.95952e-14	0.00844724	0.568557	0.0309917	0.537565	SARS-CoV-2	Hyper
chr5	176784997	176785016	19	3	5.22222e-09	2.62345e-10	1.42104e-08	0.875758	0.0128205	0.862937	SARS-CoV-2	Hyper
chr5	176790504	176790544	40	3	7.59855e-05	1.00191e-05	0.000142828	0.0222222	0.62463	-0.602408	SARS-CoV-2	Hypo
chr5	176793941	176794193	252	7	0.000657422	3.18177e-08	0.00439098	0.0225564	0.826195	-0.803638	SARS-CoV-2	Hypo
chr5	176794624	176794864	240	10	0.000349184	1.76765e-09	0.00305099	0.0913442	0.907724	-0.81638	SARS-CoV-2	Hypo
chr5	176798371	176798471	100	4	4.10367e-06	2.3953e-08	9.11781e-06	0.0909926	0.804221	-0.713228	SARS-CoV-2	Hypo
chr5	176800889	176800956	67	3	1.17464e-05	7.09363e-09	3.36985e-05	0.212622	0.783004	-0.570382	SARS-CoV-2	Hypo
chr5	176801077	176801350	273	3	2.63679e-07	2.56319e-08	6.12571e-07	0.134782	0.792572	-0.657791	SARS-CoV-2	Hypo
chr5	176808164	176808623	459	9	1.01817e-06	3.04683e-11	5.55421e-06	0.0907994	0.773711	-0.682911	SARS-CoV-2	Hypo
chr5	176816526	176817070	544	8	0.000325439	5.6134e-09	0.00244686	0.0862216	0.729013	-0.642792	SARS-CoV-2	Hypo
chr5	176826922	176826963	41	3	0.00133332	1.55321e-08	0.00392125	0.42029	0.96	-0.53971	SARS-CoV-2	Hypo
chr5	176827084	176827232	148	10	0.000832752	1.6698e-10	0.00635674	0.0292125	0.574036	-0.544823	SARS-CoV-2	Hypo
chr5	176827260	176827295	35	6	0.00113628	2.19915e-06	0.00575369	0	0.538673	-0.538673	SARS-CoV-2	Hypo
chr5	176827316	176827361	45	3	0.00415084	0.00257582	0.00525384	0.025641	0.428363	-0.402722	SARS-CoV-2	Hypo
chr5	176827392	176827523	131	4	0.0035185	1.02975e-06	0.00734314	0.025	0.476455	-0.451455	SARS-CoV-2	Hypo
chr5	176827740	176828039	299	6	0.00364607	6.65563e-10	0.00923917	0.310288	0.816149	-0.505862	SARS-CoV-2	Hypo
chr5	176833215	176833271	56	3	0.00281501	2.3767e-05	0.00811261	1	0.549462	0.450538	SARS-CoV-2	Hyper
chr5	176855708	176856047	339	6	6.27846e-06	3.11864e-21	3.76667e-05	0.882751	0.118557	0.764195	SARS-CoV-2	Hyper
chr5	176857081	176857195	114	3	0.00356912	2.07707e-08	0.00864171	0.946895	0.494613	0.452283	SARS-CoV-2	Hyper
chr5	176858335	176858773	438	9	0.000750694	7.84137e-18	0.00673513	0.840937	0.153447	0.68749	SARS-CoV-2	Hyper
chr5	176889388	176889546	158	5	5.06505e-07	2.76291e-09	1.23065e-06	0.76985	0.115438	0.654411	SARS-CoV-2	Hyper
chr5	176901278	176901502	224	4	0.00508856	3.08261e-06	0.00955686	0.553597	0.912379	-0.358781	SARS-CoV-2	Hypo
chr5	176906352	176906459	107	3	0.000364996	1.55437e-06	0.00107143	0.59164	0.0869831	0.504657	SARS-CoV-2	Hyper
chr5	176923419	176923566	147	4	0.00403112	1.26986e-09	0.00851876	0.25404	0.803571	-0.549532	SARS-CoV-2	Hypo
chr5	176934807	176936165	1358	28	0.000157656	2.29558e-15	0.00369918	0.918392	0.178666	0.739726	SARS-CoV-2	Hyper
chr5	176936547	176936667	120	3	0.000102656	5.23912e-06	0.000205363	0.724544	0.149502	0.575042	SARS-CoV-2	Hyper
chr5	176937734	176937979	245	6	0.000566444	1.9694e-18	0.00339779	0.794454	0.103291	0.691163	SARS-CoV-2	Hyper
chr5	176986436	176986773	337	4	4.70065e-05	7.41565e-06	0.000144847	0.15087	0.749693	-0.598823	SARS-CoV-2	Hypo
chr5	177002132	177002235	103	5	0.000168578	3.58375e-09	0.000841569	0.0573198	0.636429	-0.579109	SARS-CoV-2	Hypo
chr5	177015665	177015801	136	6	0.000441133	3.07129e-09	0.00250094	0.101803	0.620858	-0.519055	SARS-CoV-2	Hypo
chr5	177373813	177373989	176	5	2.1635e-05	2.98926e-09	7.47577e-05	0.183094	0.789896	-0.606802	SARS-CoV-2	Hypo
chr5	177374355	177374450	95	4	2.44217e-05	1.3632e-08	5.30791e-05	0.145833	0.875524	-0.729691	SARS-CoV-2	Hypo
chr5	177374541	177374573	32	3	8.89848e-07	2.09612e-10	1.89094e-06	0.13925	0.79697	-0.65772	SARS-CoV-2	Hypo
chr5	177374867	177375210	343	7	6.10763e-06	3.63977e-08	3.2783e-05	0.102053	0.761375	-0.659321	SARS-CoV-2	Hypo
chr5	177435135	177435190	55	4	3.51258e-05	4.79982e-07	7.24507e-05	0.7	0.119303	0.580697	SARS-CoV-2	Hyper
chr5	177475028	177475224	196	3	1.75783e-07	5.80245e-08	2.71279e-07	0.869565	0.168265	0.7013	SARS-CoV-2	Hyper
chr5	177508420	177508829	409	5	0.000218484	2.66462e-07	0.000541254	0.427051	0.933144	-0.506093	SARS-CoV-2	Hypo
chr5	177530989	177531236	247	4	0.00236637	2.31706e-09	0.00920346	0.435622	0.894184	-0.458562	SARS-CoV-2	Hypo
chr5	177538101	177538145	44	3	1.05486e-07	6.59661e-12	3.16215e-07	0.174021	0.908786	-0.734764	SARS-CoV-2	Hypo
chr5	177542064	177542207	143	5	0.00213252	3.79714e-07	0.00690807	0.165989	0.620396	-0.454406	SARS-CoV-2	Hypo
chr5	177549958	177550272	314	4	0.00147694	3.19562e-08	0.00331504	0.267154	0.791162	-0.524007	SARS-CoV-2	Hypo
chr5	177551323	177551412	89	3	9.77621e-06	2.17941e-07	2.09183e-05	0.134748	0.752655	-0.617907	SARS-CoV-2	Hypo
chr5	177592715	177592961	246	9	0.00208447	7.56682e-10	0.00911358	0.276609	0.757968	-0.481359	SARS-CoV-2	Hypo
chr5	177592976	177593005	29	3	0.00382945	8.78434e-05	0.00971984	0.533399	0.903734	-0.370334	SARS-CoV-2	Hypo
chr5	177604080	177604185	105	4	0.00321177	4.77978e-06	0.00783833	0.664171	0.235119	0.429052	SARS-CoV-2	Hyper
chr5	177608950	177609120	170	3	8.1828e-05	2.23901e-21	0.000222366	0.945134	0.375259	0.569875	SARS-CoV-2	Hyper
chr5	177621923	177622097	174	4	0.00258419	1.29052e-06	0.00794196	0.892083	0.420467	0.471617	SARS-CoV-2	Hyper
chr5	177625739	177626127	388	9	0.000551698	2.58757e-12	0.00434574	0.793344	0.183016	0.610328	SARS-CoV-2	Hyper
chr5	177643659	177643894	235	5	1.52225e-08	4.47312e-16	4.75899e-08	0.945661	0.168897	0.776765	SARS-CoV-2	Hyper
chr5	177666927	177667455	528	9	0.00118992	9.40789e-12	0.00936212	0.925121	0.262355	0.662765	SARS-CoV-2	Hyper
chr5	177667804	177668021	217	6	0.000448922	4.28582e-11	0.00262012	0.805952	0.112153	0.6938	SARS-CoV-2	Hyper
chr5	177682136	177682257	121	3	0.000533285	4.67207e-05	0.00129281	0.524603	0.931934	-0.407331	SARS-CoV-2	Hypo
chr5	177703243	177703321	78	3	1.33543e-05	5.69689e-08	3.91818e-05	0.0738095	0.788406	-0.714597	SARS-CoV-2	Hypo
chr5	177716008	177716698	690	12	3.54401e-05	5.15208e-14	0.000407208	0.163172	0.758628	-0.595456	SARS-CoV-2	Hypo
chr5	177720395	177720450	55	3	0.000735836	3.09276e-05	0.00206335	0.176471	0.664414	-0.487944	SARS-CoV-2	Hypo
chr5	177747436	177747575	139	3	0.0019642	0.000307721	0.004917	0.903158	0.447698	0.45546	SARS-CoV-2	Hyper
chr5	177751458	177751625	167	3	0.0012497	0.000521268	0.00224059	0.442255	0.852155	-0.4099	SARS-CoV-2	Hypo
chr5	177756862	177757051	189	5	0.000223357	1.33935e-09	0.00106346	0.896596	0.261667	0.634929	SARS-CoV-2	Hyper
chr5	177758849	177758896	47	3	1.32606e-06	4.30151e-13	3.97619e-06	0.034951	0.731328	-0.696377	SARS-CoV-2	Hypo
chr5	177761246	177761339	93	3	0.00165719	1.39318e-05	0.00406927	0.924471	0.371795	0.552676	SARS-CoV-2	Hyper
chr5	177761392	177761431	39	4	1.77972e-05	1.70051e-09	7.11131e-05	0.985294	0.29311	0.692184	SARS-CoV-2	Hyper
chr5	177763814	177764158	344	5	0.000133375	1.63244e-09	0.000656554	0.385157	0.921905	-0.536748	SARS-CoV-2	Hypo
chr5	177764249	177764340	91	4	0.00019204	5.23275e-09	0.000553881	0.363558	0.913489	-0.549932	SARS-CoV-2	Hypo
chr5	177767351	177767450	99	3	9.64866e-08	6.41932e-10	2.86852e-07	0.844156	0.129943	0.714213	SARS-CoV-2	Hyper
chr5	177795371	177795527	156	5	7.65965e-05	1.3076e-07	0.000259107	0.825561	0.283471	0.542089	SARS-CoV-2	Hyper
chr5	177800947	177801028	81	6	1.96115e-06	2.14005e-12	1.02186e-05	0.653719	0.0719253	0.581794	SARS-CoV-2	Hyper
chr5	177804059	177804227	168	3	0.000188552	1.69235e-10	0.000564184	0.864912	0.194156	0.670756	SARS-CoV-2	Hyper
chr5	177805793	177806107	314	5	6.85142e-05	3.22401e-11	0.00032494	0.25445	0.905355	-0.650906	SARS-CoV-2	Hypo
chr5	177815966	177816227	261	5	5.80343e-05	2.56486e-11	0.000279584	0.94686	0.308834	0.638026	SARS-CoV-2	Hyper
chr5	177820046	177820150	104	5	1.85096e-09	1.46068e-20	6.47174e-09	0.805284	0.0361225	0.769161	SARS-CoV-2	Hyper
chr5	177824594	177824771	177	3	0.00131188	3.32912e-09	0.00384096	0.888158	0.347174	0.540984	SARS-CoV-2	Hyper
chr5	177826570	177826875	305	3	0.00125394	1.25102e-06	0.00332895	0.371358	0.878408	-0.50705	SARS-CoV-2	Hypo
chr5	177859483	177859764	281	3	0.000167804	1.29587e-05	0.000462529	0.883333	0.27385	0.609483	SARS-CoV-2	Hyper
chr5	177869511	177870295	784	14	1.57144e-05	2.47181e-12	0.000208089	0.926695	0.233371	0.693324	SARS-CoV-2	Hyper
chr5	177871775	177871976	201	3	0.00335437	6.55997e-08	0.00672842	0.210626	0.637111	-0.426485	SARS-CoV-2	Hypo
chr5	177876300	177876449	149	4	0.00180362	4.22821e-06	0.00420218	0.885862	0.365176	0.520686	SARS-CoV-2	Hyper
chr5	177877336	177877570	234	4	1.31613e-08	2.29044e-11	3.55129e-08	0.96663	0.200783	0.765848	SARS-CoV-2	Hyper
chr5	177881759	177881795	36	3	0.000220254	3.92642e-08	0.000573791	0.95	0.547991	0.402009	SARS-CoV-2	Hyper
chr5	177903627	177903724	97	3	0.000157198	5.0001e-11	0.000467712	0.861111	0.312487	0.548624	SARS-CoV-2	Hyper
chr5	177906296	177906440	144	3	0.00265749	1.85747e-08	0.00433126	0.943333	0.515733	0.427601	SARS-CoV-2	Hyper
chr5	177913441	177913956	515	11	0.00103331	8.20223e-12	0.0067823	0.856177	0.20776	0.648417	SARS-CoV-2	Hyper
chr5	177918292	177918493	201	3	3.69505e-09	2.52489e-09	4.9891e-09	0.886762	0.0921116	0.794651	SARS-CoV-2	Hyper
chr5	177932164	177932326	162	3	0.000445652	7.35034e-06	0.0012159	0.886257	0.384211	0.502046	SARS-CoV-2	Hyper
chr5	177933528	177933666	138	3	0.000219523	6.27471e-06	0.000500232	0.915695	0.529228	0.386467	SARS-CoV-2	Hyper
chr5	177934286	177934487	201	4	0.000453499	5.88694e-06	0.00166159	1	0.591071	0.408929	SARS-CoV-2	Hyper
chr5	177943107	177943351	244	3	0.0032299	0.00022747	0.00890091	1	0.609477	0.390523	SARS-CoV-2	Hyper
chr5	177943602	177944601	999	9	0.00158765	1.64042e-12	0.00792243	0.976283	0.345353	0.630931	SARS-CoV-2	Hyper
chr5	177953358	177953497	139	4	0.0014175	7.14695e-07	0.00486716	1	0.612685	0.387315	SARS-CoV-2	Hyper
chr5	177954706	177954837	131	3	6.32211e-07	2.68501e-09	1.88958e-06	0.138716	0.824631	-0.685914	SARS-CoV-2	Hypo
chr5	177956218	177956355	137	3	0.000853458	4.6794e-10	0.00256037	0.904762	0.172106	0.732656	SARS-CoV-2	Hyper
chr5	177960360	177960529	169	4	3.97804e-05	3.79723e-09	0.00015276	0.923316	0.420667	0.502648	SARS-CoV-2	Hyper
chr5	177964733	177964761	28	3	0.00114945	3.43838e-05	0.00330923	0.970238	0.697807	0.272431	SARS-CoV-2	Hyper
chr5	177964768	177965064	296	6	2.67967e-05	5.51539e-12	0.000135874	0.84511	0.340306	0.504804	SARS-CoV-2	Hyper
chr5	177965968	177966092	124	3	3.51315e-08	1.87666e-14	9.52763e-08	0.809291	0.148501	0.66079	SARS-CoV-2	Hyper
chr5	177974151	177974218	67	4	9.69082e-05	2.63731e-15	0.000387614	0.766085	0.133563	0.632522	SARS-CoV-2	Hyper
chr5	177987240	177987515	275	4	9.05709e-05	5.97389e-12	0.000358274	0.943431	0.295515	0.647916	SARS-CoV-2	Hyper
chr5	177988027	177988167	140	4	8.62054e-05	5.29718e-07	0.000328419	0.787134	0.179348	0.607786	SARS-CoV-2	Hyper
chr5	177988927	177989167	240	8	0.000640636	1.89383e-12	0.0050051	0.938253	0.215203	0.72305	SARS-CoV-2	Hyper
chr5	177990675	177990841	166	5	1.65816e-06	1.25511e-09	5.77482e-06	0.221398	0.853941	-0.632544	SARS-CoV-2	Hypo
chr5	177994386	177994481	95	3	0.000371765	4.52888e-13	0.00111527	0.171347	0.829125	-0.657778	SARS-CoV-2	Hypo
chr5	178004460	178004555	95	4	8.76665e-05	2.23087e-07	0.000317911	0.746528	0.167875	0.578653	SARS-CoV-2	Hyper
chr5	178051881	178052108	227	3	0.00232508	6.09817e-08	0.00695549	0.216038	0.645176	-0.429138	SARS-CoV-2	Hypo
chr5	178156827	178156888	61	3	0.000393176	3.44926e-06	0.00112595	0.144444	0.722151	-0.577706	SARS-CoV-2	Hypo
chr5	178158674	178158731	57	3	0.000187006	2.27842e-05	0.000415384	0.906085	0.236472	0.669613	SARS-CoV-2	Hyper
chr5	178159090	178159140	50	3	1.03377e-11	6.80365e-16	3.1004e-11	1	0.278607	0.721393	SARS-CoV-2	Hyper
chr5	178176749	178176978	229	7	2.07951e-08	2.06725e-13	8.08487e-08	0.151927	0.788224	-0.636297	SARS-CoV-2	Hypo
chr5	178204635	178204930	295	6	5.39368e-05	4.26641e-10	0.000245472	0.735486	0.0988095	0.636677	SARS-CoV-2	Hyper
chr5	178214078	178214632	554	7	0.00202325	1.83041e-14	0.00983803	0.255428	0.748926	-0.493498	SARS-CoV-2	Hypo
chr5	178231468	178231628	160	3	0.00185197	7.93906e-14	0.00555575	0.259144	0.824249	-0.565105	SARS-CoV-2	Hypo
chr5	178242492	178242594	102	3	5.80707e-11	9.50622e-17	1.74136e-10	0.0151515	0.859645	-0.844494	SARS-CoV-2	Hypo
chr5	178253032	178253219	187	3	2.1075e-05	5.97822e-06	4.74254e-05	0.40459	0.930653	-0.526063	SARS-CoV-2	Hypo
chr5	178261462	178261799	337	4	9.8835e-07	9.28016e-10	3.95021e-06	0.960042	0.0948004	0.865241	SARS-CoV-2	Hyper
chr5	178420396	178420730	334	13	0.000628701	6.69521e-13	0.00811803	0.880898	0.108749	0.77215	SARS-CoV-2	Hyper
chr5	178421220	178421284	64	3	0.00136901	3.44812e-06	0.00384341	0.0502646	0.582118	-0.531853	SARS-CoV-2	Hypo
chr5	178482347	178482640	293	4	0.00225666	1.67222e-09	0.00873145	0.296407	0.768953	-0.472546	SARS-CoV-2	Hypo
chr5	178482919	178482970	51	3	0.00127465	1.89527e-11	0.00346464	0.210437	0.653649	-0.443213	SARS-CoV-2	Hypo
chr5	178607295	178607357	62	3	4.04896e-05	1.62768e-07	0.000116847	0.912281	0.229038	0.683243	SARS-CoV-2	Hyper
chr5	178609326	178609375	49	3	1.14134e-06	2.98541e-07	1.84024e-06	0.809295	0.0796586	0.729636	SARS-CoV-2	Hyper
chr5	178612523	178612843	320	4	0.0012094	5.44728e-09	0.00483675	0.337112	0.961981	-0.624869	SARS-CoV-2	Hypo
chr5	178615894	178615944	50	4	6.64409e-05	1.53724e-08	0.000262058	0.189947	0.818747	-0.6288	SARS-CoV-2	Hypo
chr5	178618245	178618437	192	5	0.000592721	1.05247e-07	0.00294752	0.178219	0.813372	-0.635153	SARS-CoV-2	Hypo
chr5	178619778	178619853	75	3	0.00158321	1.76378e-09	0.00472828	0.809921	0.234693	0.575228	SARS-CoV-2	Hyper
chr5	178625809	178626161	352	4	0.00132177	3.05801e-06	0.00502847	0.414167	0.878789	-0.464622	SARS-CoV-2	Hypo
chr5	178692783	178692791	8	3	0.00588877	0.00140906	0.00839904	0.0536636	0.333333	-0.27967	SARS-CoV-2	Hypo
chr5	178699936	178700026	90	6	0.000560958	1.07561e-08	0.00256089	0.332887	0.921075	-0.588188	SARS-CoV-2	Hypo
chr5	178729460	178729794	334	3	0.00213904	0.000134544	0.00510877	0.901587	0.491653	0.409935	SARS-CoV-2	Hyper
chr5	178745275	178745547	272	3	0.000305683	5.50252e-08	0.000911885	0.0634921	0.731352	-0.66786	SARS-CoV-2	Hypo
chr5	178776134	178776243	109	4	0.00124171	2.44056e-06	0.00424845	0.749038	0.202722	0.546316	SARS-CoV-2	Hyper
chr5	178783927	178784291	364	6	3.23552e-06	3.88842e-13	1.82063e-05	0.852963	0.124732	0.728231	SARS-CoV-2	Hyper
chr5	178804611	178804633	22	3	1.52379e-05	3.62995e-06	3.15044e-05	0	0.797856	-0.797856	SARS-CoV-2	Hypo
chr5	178814555	178814720	165	3	8.27207e-05	8.91448e-08	0.000229693	0.42823	0.941492	-0.513262	SARS-CoV-2	Hypo
chr5	178835869	178835955	86	4	0.000255826	3.91926e-05	0.00083339	0.361538	0.845052	-0.483514	SARS-CoV-2	Hypo
chr5	178854179	178854323	144	4	0.00234177	6.36274e-06	0.00554875	0.409006	0.873254	-0.464247	SARS-CoV-2	Hypo
chr5	178862143	178862178	35	3	0.00596331	0.000142275	0.0096732	0.945869	0.678028	0.267841	SARS-CoV-2	Hyper
chr5	178931643	178931954	311	4	0.00104023	5.17812e-16	0.00232639	0.14664	0.708201	-0.56156	SARS-CoV-2	Hypo
chr5	178935181	178935232	51	3	1.55642e-09	7.31514e-12	4.59988e-09	0.974359	0.128481	0.845878	SARS-CoV-2	Hyper
chr5	178943285	178943525	240	3	0.00160143	4.90546e-11	0.00459834	0.488339	0.990991	-0.502652	SARS-CoV-2	Hypo
chr5	178946748	178947044	296	10	2.20041e-05	6.91262e-22	0.000215705	0.20574	0.946845	-0.741104	SARS-CoV-2	Hypo
chr5	178956788	178956874	86	3	0.000302967	6.8205e-08	0.000606188	0.723547	0.283244	0.440303	SARS-CoV-2	Hyper
chr5	178957034	178957205	171	6	0.000100088	1.05141e-08	0.000358478	0.967063	0.301971	0.665093	SARS-CoV-2	Hyper
chr5	178957237	178957344	107	4	0.000323476	2.99214e-07	0.00128915	0.579216	0.0550745	0.524142	SARS-CoV-2	Hyper
chr5	178968540	178968649	109	3	0.000365969	1.21491e-06	0.000625138	0.384615	0.891984	-0.507369	SARS-CoV-2	Hypo
chr5	178976859	178976865	6	3	0.00189178	5.10883e-08	0.00567246	0.515966	0.943696	-0.42773	SARS-CoV-2	Hypo
chr5	178987052	178987342	290	7	6.38852e-05	2.28351e-10	0.000368588	0.0997005	0.677879	-0.578179	SARS-CoV-2	Hypo
chr5	178995612	178996147	535	7	0.000786091	2.52388e-14	0.00399867	0.895733	0.235707	0.660026	SARS-CoV-2	Hyper
chr5	179013032	179013196	164	4	0.00243068	5.71528e-13	0.00968949	0.961184	0.289785	0.6714	SARS-CoV-2	Hyper
chr5	179026620	179026776	156	5	8.81791e-05	3.81733e-13	0.00044089	0.0870263	0.923286	-0.83626	SARS-CoV-2	Hypo
chr5	179027264	179027397	133	4	0.000805566	3.18609e-10	0.00321465	0.0416667	0.594466	-0.552799	SARS-CoV-2	Hypo
chr5	179032977	179033078	101	3	0.000105587	9.97875e-06	0.000277104	0.430952	0.877787	-0.446834	SARS-CoV-2	Hypo
chr5	179033397	179033487	90	4	0.00067746	3.58289e-07	0.00270008	0.469122	0.938931	-0.469809	SARS-CoV-2	Hypo
chr5	179035553	179035710	157	4	0.00150746	1.89289e-08	0.00588498	0.251259	0.783506	-0.532247	SARS-CoV-2	Hypo
chr5	179037359	179037519	160	3	0.00253791	7.64389e-10	0.00714805	0.291123	0.879861	-0.588738	SARS-CoV-2	Hypo
chr5	179086090	179086184	94	3	0.00165625	6.89029e-13	0.00496876	0.951763	0.350775	0.600988	SARS-CoV-2	Hyper
chr5	179097606	179097676	70	6	4.22365e-11	3.08694e-15	2.01608e-10	0.963706	0.147104	0.816602	SARS-CoV-2	Hyper
chr5	179101913	179101980	67	4	1.05667e-05	2.67774e-09	4.22284e-05	0.965368	0.237045	0.728323	SARS-CoV-2	Hyper
chr5	179107143	179107291	148	3	7.23249e-07	7.86345e-10	1.7307e-06	0.890873	0.183992	0.706881	SARS-CoV-2	Hyper
chr5	179123369	179123644	275	7	0.000585483	5.7999e-11	0.00237059	0.201684	0.747596	-0.545912	SARS-CoV-2	Hypo
chr5	179127635	179127926	291	5	0.000626626	9.93105e-06	0.00203366	0.636622	0.145504	0.491118	SARS-CoV-2	Hyper
chr5	179136131	179136518	387	5	0.000974804	4.5915e-16	0.00487278	0.872372	0.237306	0.635065	SARS-CoV-2	Hyper
chr5	179159019	179159141	122	7	0.00303619	1.10633e-07	0.00791518	0.628026	0.248622	0.379404	SARS-CoV-2	Hyper
chr5	179185993	179186196	203	5	4.56283e-09	3.52976e-11	1.11684e-08	0.922759	0.139334	0.783425	SARS-CoV-2	Hyper
chr5	179193217	179193517	300	5	0.00201517	3.44609e-05	0.00860898	0.866894	0.396777	0.470118	SARS-CoV-2	Hyper
chr5	179194242	179194366	124	5	4.87224e-06	9.16685e-13	2.43588e-05	0.871452	0.135561	0.735891	SARS-CoV-2	Hyper
chr5	179199280	179199413	133	3	0.00325026	8.88358e-07	0.00965808	0.837665	0.413997	0.423668	SARS-CoV-2	Hyper
chr5	179204888	179205279	391	6	8.43492e-05	2.08036e-13	0.000355432	0.872864	0.255626	0.617239	SARS-CoV-2	Hyper
chr5	179207348	179207916	568	6	0.000161458	1.84009e-09	0.000712418	0.806177	0.28701	0.519166	SARS-CoV-2	Hyper
chr5	179219804	179219927	123	3	3.32672e-05	1.43823e-09	9.13496e-05	0.911111	0.123208	0.787903	SARS-CoV-2	Hyper
chr5	179222287	179222362	75	3	0.00130444	2.24583e-08	0.00390969	0.11996	0.616118	-0.496158	SARS-CoV-2	Hypo
chr5	179231423	179231762	339	5	0.00106176	5.06492e-05	0.0024545	0.823647	0.328877	0.49477	SARS-CoV-2	Hyper
chr5	179249650	179249992	342	5	0.00075761	2.67471e-11	0.00360042	0.328263	0.877725	-0.549461	SARS-CoV-2	Hypo
chr5	179255093	179255270	177	3	0.000986626	1.83764e-07	0.00295873	0.498101	0.947059	-0.448958	SARS-CoV-2	Hypo
chr5	179297544	179297927	383	5	0.00014897	1.01887e-10	0.000740781	0.426459	0.940235	-0.513777	SARS-CoV-2	Hypo
chr5	179333483	179333626	143	8	0.000345589	2.00759e-09	0.00268008	0.911244	0.261033	0.65021	SARS-CoV-2	Hyper
chr5	179344534	179344619	85	5	0.000424279	7.81036e-15	0.00201183	0.712709	0.112935	0.599774	SARS-CoV-2	Hyper
chr5	179361077	179361256	179	5	0.000117504	3.83738e-10	0.000312382	0.263611	0.812225	-0.548613	SARS-CoV-2	Hypo
chr5	179398245	179398615	370	8	0.000161468	5.14487e-13	0.000971212	0.88909	0.345952	0.543138	SARS-CoV-2	Hyper
chr5	179454464	179454585	121	3	0.00139592	3.495e-05	0.00399697	0.701483	0.992248	-0.290765	SARS-CoV-2	Hypo
chr5	179471763	179472269	506	5	0.000615873	1.2667e-06	0.00300831	0.534798	0.975915	-0.441117	SARS-CoV-2	Hypo
chr5	179474931	179475500	569	7	4.91404e-06	8.17437e-11	3.4158e-05	0.259353	0.862407	-0.603054	SARS-CoV-2	Hypo
chr5	179495374	179495639	265	5	0.00035291	1.48531e-10	0.00172725	0.133419	0.679329	-0.545911	SARS-CoV-2	Hypo
chr5	179500081	179500171	90	3	0.00123453	4.38524e-07	0.00224874	0.956522	0.491582	0.464939	SARS-CoV-2	Hyper
chr5	179501212	179501598	386	4	0.000389905	4.97303e-10	0.00155548	0.361361	0.930254	-0.568893	SARS-CoV-2	Hypo
chr5	179507398	179507827	429	7	3.81774e-08	9.98374e-11	7.77161e-08	0.919977	0.11794	0.802037	SARS-CoV-2	Hyper
chr5	179508534	179508837	303	4	0.000336675	1.28506e-09	0.00132107	0.204691	0.750963	-0.546272	SARS-CoV-2	Hypo
chr5	179526295	179526386	91	3	0.00166743	1.72465e-07	0.00390856	0.557344	0.962704	-0.40536	SARS-CoV-2	Hypo
chr5	179551097	179551218	121	4	3.58812e-08	1.60633e-10	1.41164e-07	0.0353911	0.813027	-0.777636	SARS-CoV-2	Hypo
chr5	179551496	179551622	126	5	6.3826e-08	3.80418e-11	2.37866e-07	0.0927066	0.81154	-0.718833	SARS-CoV-2	Hypo
chr5	179569436	179569622	186	5	2.13148e-06	2.29619e-16	1.0615e-05	0.0683333	0.866132	-0.797799	SARS-CoV-2	Hypo
chr5	179572695	179572806	111	4	1.30809e-05	5.31361e-08	5.13014e-05	0.259736	0.832832	-0.573096	SARS-CoV-2	Hypo
chr5	179587780	179588373	593	8	0.00162948	7.8878e-13	0.00890091	0.810031	0.268451	0.54158	SARS-CoV-2	Hyper
chr5	179606617	179606989	372	10	4.78638e-08	2.71581e-11	3.19538e-07	0.108541	0.901001	-0.79246	SARS-CoV-2	Hypo
chr5	179740821	179740854	33	4	0.00143572	3.45666e-05	0.00261927	0.936417	0.504532	0.431885	SARS-CoV-2	Hyper
chr5	179740887	179741059	172	11	0.000746353	1.09988e-06	0.0046973	0.939677	0.374543	0.565134	SARS-CoV-2	Hyper
chr5	179791652	179791768	116	3	2.83517e-07	1.61341e-10	8.39063e-07	0.893497	0.206839	0.686658	SARS-CoV-2	Hyper
chr5	179793755	179793871	116	3	1.58174e-06	1.34795e-15	4.30381e-06	0.12549	0.9019	-0.776409	SARS-CoV-2	Hypo
chr5	179804776	179804966	190	3	0.000202769	9.00157e-08	0.000585722	0.182146	0.80384	-0.621694	SARS-CoV-2	Hypo
chr5	179866503	179866694	191	5	0.00106997	7.04931e-09	0.00482736	0.239831	0.788607	-0.548776	SARS-CoV-2	Hypo
chr5	179901951	179902225	274	4	7.76979e-06	2.51541e-08	2.10263e-05	0.398955	0.9173	-0.518345	SARS-CoV-2	Hypo
chr5	179911649	179911790	141	3	0.00344823	0.00010025	0.00585616	0.224684	0.600572	-0.375887	SARS-CoV-2	Hypo
chr5	179934589	179934669	80	3	0.000137879	3.69393e-12	0.000412164	0.868024	0.334196	0.533829	SARS-CoV-2	Hyper
chr5	179935334	179935414	80	3	0.000360926	2.05052e-09	0.00083339	0.772928	0.244092	0.528836	SARS-CoV-2	Hyper
chr5	179943422	179943644	222	4	0.000920427	1.49537e-08	0.00366935	0.337605	0.788042	-0.450437	SARS-CoV-2	Hypo
chr5	179952091	179952264	173	3	3.13218e-05	1.30259e-07	8.674e-05	0.502291	0.966095	-0.463803	SARS-CoV-2	Hypo
chr5	180015330	180015452	122	3	0.00260555	4.18727e-08	0.00781649	0.858007	0.13795	0.720057	SARS-CoV-2	Hyper
chr5	180045714	180045853	139	14	0.00182326	5.7967e-05	0.00494536	0.00714286	0.484386	-0.477243	SARS-CoV-2	Hypo
chr5	180047112	180047215	103	4	2.10483e-08	1.02367e-09	7.84496e-08	0.134226	0.83524	-0.701013	SARS-CoV-2	Hypo
chr5	180072335	180072582	247	4	0.00243206	1.15979e-06	0.00954247	0.771507	0.266419	0.505088	SARS-CoV-2	Hyper
chr5	180075650	180075744	94	5	0.00106781	1.13169e-09	0.00437337	0.0807526	0.714865	-0.634113	SARS-CoV-2	Hypo
chr5	180085430	180085443	13	3	0.000118328	1.55316e-06	0.000341006	0.160256	0.97619	-0.815934	SARS-CoV-2	Hypo
chr5	180085823	180085858	35	3	2.81764e-05	7.45776e-06	6.18314e-05	0.0449134	0.599865	-0.554952	SARS-CoV-2	Hypo
chr5	180085878	180085930	52	3	0.000642024	1.86724e-06	0.00136859	0.0500835	0.589065	-0.538982	SARS-CoV-2	Hypo
chr5	180101438	180101444	6	3	0.000456715	0.000277528	0.000813443	0	0.422963	-0.422963	SARS-CoV-2	Hypo
chr5	180167732	180167965	233	4	0.00049201	1.03101e-05	0.00162146	0.480583	0.894249	-0.413665	SARS-CoV-2	Hypo
chr5	180212257	180212723	466	8	0.00044272	2.28572e-13	0.0035399	0.152124	0.841149	-0.689025	SARS-CoV-2	Hypo
chr5	180222827	180222845	18	3	9.59323e-05	1.55699e-08	0.000270122	0.35625	0.848895	-0.492645	SARS-CoV-2	Hypo
chr5	180231185	180231297	112	4	0.00127576	3.88245e-12	0.00510291	0.728785	0.161411	0.567374	SARS-CoV-2	Hyper
chr5	180236198	180236365	167	4	0.00024157	1.34343e-06	0.000944414	0.0711963	0.608397	-0.537201	SARS-CoV-2	Hypo
chr5	180238678	180238869	191	5	6.30585e-06	9.6465e-13	1.72831e-05	0.0978105	0.68551	-0.587699	SARS-CoV-2	Hypo
chr5	180289746	180289906	160	6	0.0013702	3.71e-14	0.00822101	0.37021	0.92023	-0.55002	SARS-CoV-2	Hypo
chr5	180478185	180478630	445	6	0.000851481	1.15332e-07	0.00456127	0.125473	0.607867	-0.482395	SARS-CoV-2	Hypo
chr5	180497005	180497114	109	5	0.00269314	0.000170159	0.00875466	0.0302048	0.318875	-0.28867	SARS-CoV-2	Hypo
chr5	180497151	180497201	50	3	0.000969971	2.76996e-05	0.002424	0	0.340223	-0.340223	SARS-CoV-2	Hypo
chr5	180549169	180549347	178	4	1.31076e-05	7.23905e-14	5.23631e-05	0.773921	0.129758	0.644164	SARS-CoV-2	Hyper
chr5	180561094	180561320	226	3	6.05159e-07	1.14348e-12	1.8154e-06	0.015873	0.84026	-0.824387	SARS-CoV-2	Hypo
chr5	180592012	180592106	94	3	0.00246457	4.58956e-05	0.00582196	0.0208333	0.535595	-0.514762	SARS-CoV-2	Hypo
chr6	208425	208610	185	3	0.000211298	3.84669e-09	0.000625729	0.768627	0.201171	0.567456	SARS-CoV-2	Hyper
chr6	208909	209032	123	4	0.000281541	9.60761e-14	0.00112616	0.952546	0.264826	0.68772	SARS-CoV-2	Hyper
chr6	219873	220151	278	11	5.432e-05	2.46076e-18	0.000591685	0.787156	0.0473294	0.739827	SARS-CoV-2	Hyper
chr6	223183	223413	230	5	4.04178e-07	1.62385e-10	1.42458e-06	0.266667	0.897096	-0.630429	SARS-CoV-2	Hypo
chr6	225159	225903	744	17	1.0333e-06	1.96033e-17	1.48021e-05	0.880957	0.10843	0.772526	SARS-CoV-2	Hyper
chr6	238032	238346	314	5	9.18135e-07	2.6068e-09	2.78726e-06	0.102081	0.88641	-0.784329	SARS-CoV-2	Hypo
chr6	386892	387060	168	5	0.000258341	2.50969e-07	0.00111715	0.460728	0.966667	-0.505939	SARS-CoV-2	Hypo
chr6	411338	411876	538	8	1.78357e-05	3.1966e-13	0.000135445	0.174633	0.828677	-0.654044	SARS-CoV-2	Hypo
chr6	422909	422957	48	3	0.0023455	0.000151151	0.00590995	0.141386	0.522562	-0.381177	SARS-CoV-2	Hypo
chr6	431330	431770	440	4	0.000373282	3.35948e-13	0.00143809	0.517012	0.94859	-0.431578	SARS-CoV-2	Hypo
chr6	434827	434845	18	3	7.19184e-05	1.42219e-12	0.000215755	0.969697	0.237547	0.73215	SARS-CoV-2	Hyper
chr6	442631	442770	139	3	1.63543e-05	5.47939e-10	3.76898e-05	0.231183	0.830103	-0.598921	SARS-CoV-2	Hypo
chr6	444886	444985	99	3	0.000431638	0.00015288	0.000781911	0.380435	0.882706	-0.502271	SARS-CoV-2	Hypo
chr6	474374	474389	15	3	0.00234913	0.000180519	0.00601868	0.480091	0.807183	-0.327092	SARS-CoV-2	Hypo
chr6	475355	475493	138	5	0.00331994	0.00013673	0.00977798	0.39017	0.731417	-0.341247	SARS-CoV-2	Hypo
chr6	499150	499191	41	3	8.17374e-05	1.70457e-11	0.000244434	0.846201	0.244332	0.601869	SARS-CoV-2	Hyper
chr6	513249	513305	56	5	0.00104288	0.000121398	0.00237997	0.518161	0.94437	-0.426209	SARS-CoV-2	Hypo
chr6	564657	564728	71	3	0.000956474	4.4362e-07	0.00286847	0.949083	0.509906	0.439177	SARS-CoV-2	Hyper
chr6	582437	582565	128	6	9.60791e-06	1.1442e-10	3.2681e-05	0.220777	0.857561	-0.636784	SARS-CoV-2	Hypo
chr6	617673	617750	77	4	2.25679e-05	8.23002e-13	4.66906e-05	0.541132	0.969002	-0.42787	SARS-CoV-2	Hypo
chr6	628870	628968	98	3	7.48882e-06	3.70336e-11	2.24662e-05	0.897135	0.303428	0.593707	SARS-CoV-2	Hyper
chr6	699311	699744	433	7	0.00106683	4.05617e-14	0.00305499	0.0666911	0.602997	-0.536306	SARS-CoV-2	Hypo
chr6	708268	708482	214	3	0.00454117	7.36939e-05	0.00723649	0.349905	0.7272	-0.377295	SARS-CoV-2	Hypo
chr6	734016	734157	141	7	0.00099414	6.69301e-13	0.00447496	0.413724	0.936696	-0.522972	SARS-CoV-2	Hypo
chr6	751504	751985	481	5	0.00028124	4.42916e-09	0.00124859	0.314556	0.838526	-0.523971	SARS-CoV-2	Hypo
chr6	766761	766938	177	3	3.38239e-07	2.93302e-13	9.84041e-07	0.285512	0.869321	-0.583809	SARS-CoV-2	Hypo
chr6	767402	767493	91	3	0.000324976	3.23027e-05	0.000608563	0.392518	0.766691	-0.374173	SARS-CoV-2	Hypo
chr6	775838	775942	104	4	0.00144682	3.32031e-09	0.00308384	0.313382	0.792696	-0.479314	SARS-CoV-2	Hypo
chr6	776261	776441	180	3	2.56229e-06	9.52695e-10	7.68234e-06	0.106519	0.782336	-0.675817	SARS-CoV-2	Hypo
chr6	795165	795368	203	3	0.00280032	1.15599e-09	0.0083619	0.539752	0.0359347	0.503817	SARS-CoV-2	Hyper
chr6	815051	815224	173	4	0.000432658	5.14398e-07	0.000637594	0.273214	0.734637	-0.461423	SARS-CoV-2	Hypo
chr6	870471	870675	204	3	0.00090308	2.02383e-15	0.00270924	0.32152	0.947799	-0.626279	SARS-CoV-2	Hypo
chr6	897638	897763	125	5	2.12855e-07	5.2285e-14	1.06322e-06	0.973333	0.17731	0.796023	SARS-CoV-2	Hyper
chr6	900690	901022	332	4	0.000690741	0.000204374	0.00105032	0.439813	0.80541	-0.365597	SARS-CoV-2	Hypo
chr6	901242	901310	68	5	0.000511897	7.64246e-09	0.00244841	0.396606	0.873116	-0.476511	SARS-CoV-2	Hypo
chr6	972310	972352	42	3	0.000919963	0.000386836	0.00162804	0.483031	0.901083	-0.418052	SARS-CoV-2	Hypo
chr6	996822	996855	33	3	9.84998e-05	1.93791e-08	0.000292908	0.362771	0.869213	-0.506442	SARS-CoV-2	Hypo
chr6	1024844	1025066	222	3	0.00105038	9.88418e-05	0.00223281	0.337931	0.726656	-0.388725	SARS-CoV-2	Hypo
chr6	1039644	1039740	96	5	1.113e-07	6.43933e-10	4.76833e-07	0.150071	0.782481	-0.63241	SARS-CoV-2	Hypo
chr6	1070265	1070327	62	4	0.00369327	2.22043e-06	0.00831977	0.670868	0.221512	0.449357	SARS-CoV-2	Hyper
chr6	1087789	1087890	101	3	6.305e-06	3.06782e-09	1.40765e-05	0.250162	0.893585	-0.643422	SARS-CoV-2	Hypo
chr6	1099495	1099832	337	7	0.000204687	1.88398e-10	0.0014305	0.162934	0.782969	-0.620036	SARS-CoV-2	Hypo
chr6	1103467	1103717	250	4	1.09802e-09	1.35661e-12	3.58953e-09	0.108663	0.863621	-0.754958	SARS-CoV-2	Hypo
chr6	1106657	1106882	225	4	0.000417878	1.05036e-07	0.00152184	0.433332	0.875664	-0.442332	SARS-CoV-2	Hypo
chr6	1111297	1111512	215	7	5.88142e-08	4.64274e-16	4.03415e-07	0.0964591	0.826238	-0.729778	SARS-CoV-2	Hypo
chr6	1120343	1120646	303	3	0.00170987	1.11002e-10	0.00507766	0.324074	0.839488	-0.515414	SARS-CoV-2	Hypo
chr6	1124560	1124682	122	3	7.22303e-12	2.71745e-13	1.78206e-11	0.0523504	0.850423	-0.798073	SARS-CoV-2	Hypo
chr6	1124986	1125394	408	4	3.85639e-05	5.04024e-08	9.85634e-05	0.149811	0.765329	-0.615519	SARS-CoV-2	Hypo
chr6	1136785	1136934	149	6	0.000486837	5.71658e-14	0.00292101	0.104885	0.82539	-0.720504	SARS-CoV-2	Hypo
chr6	1176063	1176253	190	4	3.52802e-05	2.14423e-08	0.000112587	0.177716	0.679826	-0.50211	SARS-CoV-2	Hypo
chr6	1180251	1180553	302	4	9.53911e-05	5.43431e-14	0.000229115	0.282569	0.827313	-0.544744	SARS-CoV-2	Hypo
chr6	1183651	1183904	253	3	0.000103549	1.09334e-13	0.000249216	0.336131	0.838223	-0.502091	SARS-CoV-2	Hypo
chr6	1188030	1188077	47	3	2.21024e-10	1.68267e-10	2.63849e-10	0.214286	0.905067	-0.690781	SARS-CoV-2	Hypo
chr6	1228064	1228213	149	3	3.46645e-07	9.31777e-14	1.03983e-06	0.0438218	0.763793	-0.719971	SARS-CoV-2	Hypo
chr6	1230812	1230985	173	3	0.00271981	0.000117279	0.00771624	0.259771	0.615509	-0.355738	SARS-CoV-2	Hypo
chr6	1247431	1247581	150	4	9.22427e-06	5.52531e-12	3.68345e-05	0.0896457	0.766313	-0.676668	SARS-CoV-2	Hypo
chr6	1251707	1251984	277	6	1.10113e-07	1.88459e-13	3.52519e-07	0.121745	0.813479	-0.691734	SARS-CoV-2	Hypo
chr6	1264193	1264441	248	6	5.9487e-07	4.1131e-13	1.8928e-06	0.131068	0.78777	-0.656702	SARS-CoV-2	Hypo
chr6	1268723	1268859	136	4	8.06719e-05	6.09781e-06	0.000210941	0.12162	0.659221	-0.537601	SARS-CoV-2	Hypo
chr6	1282049	1282220	171	3	0.000153874	2.13872e-10	0.000412428	0.9375	0.327432	0.610068	SARS-CoV-2	Hyper
chr6	1286416	1286632	216	3	0.00260121	1.18114e-07	0.00780206	0.867474	0.377163	0.490311	SARS-CoV-2	Hyper
chr6	1287375	1287459	84	3	1.56909e-06	2.20308e-08	4.64923e-06	0.206004	0.881775	-0.675771	SARS-CoV-2	Hypo
chr6	1295861	1296064	203	3	7.07901e-09	3.61122e-13	2.12087e-08	0.0374813	0.839248	-0.801766	SARS-CoV-2	Hypo
chr6	1296449	1296669	220	4	2.14231e-07	1.0532e-10	7.96243e-07	0.0584629	0.736601	-0.678138	SARS-CoV-2	Hypo
chr6	1387836	1388159	323	7	0.000434945	1.57147e-11	0.00195209	0.654727	0.0488983	0.605828	SARS-CoV-2	Hyper
chr6	1415111	1415291	180	3	9.13017e-05	4.79677e-06	0.000234006	0.773313	0.230486	0.542827	SARS-CoV-2	Hyper
chr6	1423157	1423270	113	3	0.00364156	0.000577202	0.00680593	0.973333	0.601165	0.372168	SARS-CoV-2	Hyper
chr6	1426208	1426460	252	5	4.80575e-05	3.23519e-11	0.000240198	0.146667	0.788382	-0.641716	SARS-CoV-2	Hypo
chr6	1436174	1436264	90	3	0.000356672	2.31897e-07	0.000744842	0.582988	0.106091	0.476897	SARS-CoV-2	Hyper
chr6	1477616	1478144	528	6	0.000110538	6.22894e-14	0.000663125	0.178382	0.817233	-0.638851	SARS-CoV-2	Hypo
chr6	1485960	1486146	186	3	0.000108932	1.06208e-08	0.00031511	0.345713	0.841925	-0.496211	SARS-CoV-2	Hypo
chr6	1488128	1488274	146	4	0.000207038	2.27423e-11	0.000828079	0.301267	0.894028	-0.59276	SARS-CoV-2	Hypo
chr6	1490240	1490426	186	5	1.02175e-06	1.54054e-10	4.8495e-06	0.0997494	0.824227	-0.724478	SARS-CoV-2	Hypo
chr6	1517474	1517605	131	3	1.06437e-09	1.41758e-15	3.1931e-09	0.877246	0.111255	0.765991	SARS-CoV-2	Hyper
chr6	1526834	1527330	496	5	0.00219347	1.04379e-07	0.00603195	0.247361	0.658871	-0.41151	SARS-CoV-2	Hypo
chr6	1574480	1574580	100	3	0.000978764	0.000371666	0.00155638	0.30463	0.767987	-0.463357	SARS-CoV-2	Hypo
chr6	1585263	1585419	156	4	4.11811e-05	4.8532e-09	0.000112639	0.258486	0.813829	-0.555343	SARS-CoV-2	Hypo
chr6	1589618	1590170	552	7	0.000863393	8.92984e-08	0.00508207	0.268969	0.780553	-0.511583	SARS-CoV-2	Hypo
chr6	1601483	1601802	319	10	8.42059e-06	2.99425e-11	6.85051e-05	0.914186	0.139225	0.774962	SARS-CoV-2	Hyper
chr6	1601882	1601964	82	5	0.00172819	9.17886e-09	0.00862025	0.678645	0.0449123	0.633732	SARS-CoV-2	Hyper
chr6	1603861	1604134	273	7	0.000346149	2.59173e-11	0.00091602	0.302995	0.79832	-0.495325	SARS-CoV-2	Hypo
chr6	1606348	1606506	158	6	0.000747225	6.25918e-07	0.00284473	0.480474	0.0520695	0.428405	SARS-CoV-2	Hyper
chr6	1612914	1613387	473	4	5.13928e-07	7.18718e-08	1.37278e-06	0.812084	0.21934	0.592744	SARS-CoV-2	Hyper
chr6	1615512	1615569	57	4	0.00115563	5.45008e-08	0.00461407	0.914657	0.289741	0.624915	SARS-CoV-2	Hyper
chr6	1615619	1615784	165	8	0.000891634	4.84584e-07	0.00388928	0.975481	0.378136	0.597346	SARS-CoV-2	Hyper
chr6	1615863	1616053	190	4	0.00166949	0.000117643	0.00427918	0.931126	0.561232	0.369893	SARS-CoV-2	Hyper
chr6	1619280	1619328	48	3	0.00172274	0.000481318	0.00352769	0.748459	0.254404	0.494055	SARS-CoV-2	Hyper
chr6	1619358	1619470	112	6	0.00155859	6.27506e-06	0.00460332	0.889924	0.441496	0.448428	SARS-CoV-2	Hyper
chr6	1626077	1626909	832	15	0.000454433	7.84275e-13	0.00638516	0.945503	0.315642	0.629862	SARS-CoV-2	Hyper
chr6	1631009	1631143	134	4	0.000181663	4.03979e-08	0.000399289	0.388093	0.872698	-0.484605	SARS-CoV-2	Hypo
chr6	1644985	1645208	223	3	8.6368e-06	8.12573e-12	2.5903e-05	0.932733	0.360314	0.572418	SARS-CoV-2	Hyper
chr6	1660245	1660291	46	4	3.49875e-07	7.70542e-13	1.14528e-06	0.909187	0.150104	0.759083	SARS-CoV-2	Hyper
chr6	1665686	1665982	296	3	0.00459947	6.94408e-06	0.00759912	0.809524	0.455678	0.353846	SARS-CoV-2	Hyper
chr6	1671021	1671469	448	4	0.000676782	8.94978e-08	0.00270635	0.114144	0.761934	-0.64779	SARS-CoV-2	Hypo
chr6	1679657	1680042	385	5	1.68534e-08	1.46955e-17	8.25348e-08	0.0908989	0.860197	-0.769298	SARS-CoV-2	Hypo
chr6	1686239	1686336	97	4	5.66802e-05	5.20128e-09	0.000199858	0.100641	0.649304	-0.548663	SARS-CoV-2	Hypo
chr6	1686848	1687189	341	3	0.00184719	1.90559e-08	0.00554154	0.269801	0.840456	-0.570655	SARS-CoV-2	Hypo
chr6	1702233	1702430	197	3	0.00124925	1.37018e-09	0.00374581	0.413927	0.934471	-0.520545	SARS-CoV-2	Hypo
chr6	1724396	1724612	216	7	4.78592e-05	3.16471e-17	0.000313823	0.189744	0.888009	-0.698265	SARS-CoV-2	Hypo
chr6	1729789	1730139	350	3	2.23501e-10	1.36433e-13	5.68765e-10	0.154762	0.898849	-0.744087	SARS-CoV-2	Hypo
chr6	1757449	1757617	168	3	0.000346001	1.49277e-10	0.000876659	0.263333	0.774301	-0.510968	SARS-CoV-2	Hypo
chr6	1762594	1762690	96	5	0.00132234	2.54693e-09	0.00643472	0.290012	0.850407	-0.560395	SARS-CoV-2	Hypo
chr6	1798798	1799065	267	6	6.72519e-05	2.6451e-10	0.000402059	0.215125	0.83988	-0.624755	SARS-CoV-2	Hypo
chr6	1802750	1803230	480	6	0.00139575	8.10478e-10	0.00831853	0.333336	0.895971	-0.562635	SARS-CoV-2	Hypo
chr6	1864947	1865274	327	4	1.15046e-07	1.0013e-12	4.56275e-07	0.112381	0.864582	-0.752201	SARS-CoV-2	Hypo
chr6	1895372	1895467	95	3	0.00116441	8.90333e-13	0.00349323	0.216667	0.863821	-0.647155	SARS-CoV-2	Hypo
chr6	1901165	1901290	125	5	0.00264087	1.53204e-11	0.00936758	1	0.474925	0.525075	SARS-CoV-2	Hyper
chr6	1923920	1924028	108	4	1.03363e-07	7.94571e-13	4.13423e-07	0.98913	0.247411	0.741719	SARS-CoV-2	Hyper
chr6	1930368	1930446	78	3	0.000370986	1.82392e-05	0.000632173	0.587914	0.93554	-0.347626	SARS-CoV-2	Hypo
chr6	1945719	1945962	243	3	0.000185873	3.40033e-13	0.000480882	0.786616	0.215928	0.570688	SARS-CoV-2	Hyper
chr6	2063974	2064230	256	3	0.000115233	5.83459e-07	0.00033281	0.243303	0.770343	-0.527039	SARS-CoV-2	Hypo
chr6	2102706	2102883	177	4	5.1349e-05	2.98135e-10	0.000190012	0.673633	0.14309	0.530542	SARS-CoV-2	Hyper
chr6	2104250	2104360	110	4	5.32084e-06	2.50498e-10	2.11501e-05	0.763492	0.12448	0.639012	SARS-CoV-2	Hyper
chr6	2124875	2124899	24	3	0.000159224	1.40393e-07	0.000475873	0.877451	0.257114	0.620337	SARS-CoV-2	Hyper
chr6	2126516	2126579	63	3	3.36287e-07	9.98027e-09	9.70359e-07	0.849319	0.201714	0.647605	SARS-CoV-2	Hyper
chr6	2127864	2128147	283	8	8.82379e-07	1.9568e-12	3.79979e-06	0.896005	0.225808	0.670197	SARS-CoV-2	Hyper
chr6	2140111	2140207	96	4	6.68426e-05	3.59828e-11	0.000265843	0.848869	0.280715	0.568154	SARS-CoV-2	Hyper
chr6	2141794	2142350	556	12	0.00065648	2.67774e-09	0.00331528	0.822065	0.237872	0.584193	SARS-CoV-2	Hyper
chr6	2158966	2159095	129	5	2.76575e-07	1.29187e-09	1.14017e-06	0.109113	0.849431	-0.740318	SARS-CoV-2	Hypo
chr6	2164096	2164188	92	3	0.000229306	1.98911e-08	0.000609265	0.974359	0.607925	0.366434	SARS-CoV-2	Hyper
chr6	2193390	2193646	256	4	6.96172e-06	5.70246e-11	2.78461e-05	0.871056	0.266801	0.604255	SARS-CoV-2	Hyper
chr6	2247779	2247916	137	3	3.93107e-05	5.751e-09	0.00010784	0.977553	0.465176	0.512378	SARS-CoV-2	Hyper
chr6	2344955	2345067	112	4	1.92723e-13	3.42439e-20	7.70542e-13	0.102473	0.936785	-0.834312	SARS-CoV-2	Hypo
chr6	2362437	2362621	184	3	0.00266809	0.00261567	0.00273548	0.546032	0.893939	-0.347908	SARS-CoV-2	Hypo
chr6	2434875	2435403	528	10	0.000565947	2.45925e-17	0.00564534	0.22952	0.945491	-0.715972	SARS-CoV-2	Hypo
chr6	2450835	2451340	505	13	2.3675e-05	1.07557e-12	0.000245931	0.17928	0.806604	-0.627324	SARS-CoV-2	Hypo
chr6	2471889	2471981	92	4	5.914e-07	3.07005e-10	2.25049e-06	0.0819444	0.863513	-0.781568	SARS-CoV-2	Hypo
chr6	2478071	2478180	109	3	0.00293186	1.26186e-06	0.00820417	0.561171	0.910171	-0.349	SARS-CoV-2	Hypo
chr6	2478518	2478624	106	4	6.29067e-05	1.76591e-10	0.000136259	0.180852	0.803571	-0.62272	SARS-CoV-2	Hypo
chr6	2485509	2485878	369	7	3.36093e-05	1.1541e-10	0.000218918	0.17841	0.837972	-0.659562	SARS-CoV-2	Hypo
chr6	2493617	2493880	263	3	0.000206373	1.48639e-10	0.000619106	0.944444	0.400814	0.54363	SARS-CoV-2	Hyper
chr6	2502411	2502779	368	4	0.00199705	5.55267e-10	0.00413646	0.877193	0.327763	0.54943	SARS-CoV-2	Hyper
chr6	2503283	2503443	160	5	0.000444008	5.94056e-12	0.00210148	0.0327327	0.448777	-0.416044	SARS-CoV-2	Hypo
chr6	2509682	2509745	63	4	0.00283872	0.000269841	0.00577961	0.441812	0.801059	-0.359246	SARS-CoV-2	Hypo
chr6	2509833	2510196	363	8	2.31808e-05	4.01684e-10	0.000165719	0.285841	0.914762	-0.628922	SARS-CoV-2	Hypo
chr6	2510507	2510551	44	4	0.000337466	1.12405e-15	0.00134984	0.251894	0.925126	-0.673232	SARS-CoV-2	Hypo
chr6	2543104	2543133	29	3	2.91849e-05	2.08284e-09	8.67666e-05	0.485914	0.0436274	0.442287	SARS-CoV-2	Hyper
chr6	2547318	2547690	372	7	1.84959e-05	1.53648e-12	0.000129471	0.863037	0.0875624	0.775475	SARS-CoV-2	Hyper
chr6	2554401	2554794	393	4	1.21875e-06	4.47681e-12	2.95516e-06	0.245854	0.888953	-0.643099	SARS-CoV-2	Hypo
chr6	2597258	2597355	97	3	2.94697e-09	3.15303e-13	8.82668e-09	0.971026	0.253218	0.717808	SARS-CoV-2	Hyper
chr6	2625554	2625656	102	3	5.56371e-05	1.65826e-09	0.000126852	0.368908	0.910721	-0.541813	SARS-CoV-2	Hypo
chr6	2641257	2641551	294	5	0.00172962	1.56528e-11	0.00847774	0.91677	0.290115	0.626655	SARS-CoV-2	Hyper
chr6	2663493	2663818	325	3	2.72252e-07	1.8273e-18	8.16741e-07	0.879811	0.100247	0.779564	SARS-CoV-2	Hyper
chr6	2665428	2665505	77	3	5.23593e-08	1.02096e-10	1.53041e-07	0.0238095	0.933573	-0.909764	SARS-CoV-2	Hypo
chr6	2665908	2666272	364	5	2.78069e-05	1.35257e-11	0.000138262	0.0713441	0.732393	-0.661049	SARS-CoV-2	Hypo
chr6	2688049	2688186	137	3	0.000130105	5.00255e-10	0.000388392	0.927875	0.218717	0.709158	SARS-CoV-2	Hyper
chr6	2692972	2693061	89	4	0.000359348	3.35046e-07	0.00113724	0.874621	0.36091	0.513711	SARS-CoV-2	Hyper
chr6	2733745	2733818	73	3	7.64488e-16	2.97142e-22	2.26046e-15	0.971429	0.0904203	0.881008	SARS-CoV-2	Hyper
chr6	2746970	2747051	81	3	1.26295e-09	1.08119e-17	2.7124e-09	0.0410392	0.845017	-0.803977	SARS-CoV-2	Hypo
chr6	2752325	2752587	262	4	2.72338e-09	4.81864e-13	1.08277e-08	0.922784	0.136713	0.786071	SARS-CoV-2	Hyper
chr6	2753498	2753569	71	3	1.10619e-06	1.6343e-07	2.92948e-06	0.0695187	0.70101	-0.631491	SARS-CoV-2	Hypo
chr6	2763007	2763257	250	5	0.000139727	9.63295e-06	0.00064525	0.819735	0.352737	0.466997	SARS-CoV-2	Hyper
chr6	2768616	2769018	402	3	0.000365626	7.26221e-07	0.00109376	0.635135	0.217959	0.417176	SARS-CoV-2	Hyper
chr6	2783152	2783256	104	3	0.00124016	8.66507e-07	0.00367831	0.961905	0.563677	0.398227	SARS-CoV-2	Hyper
chr6	2789441	2789468	27	3	0.000493146	4.82676e-07	0.0012839	0.689245	0.987875	-0.298629	SARS-CoV-2	Hypo
chr6	2792051	2792400	349	7	0.00127363	2.15513e-08	0.00876637	0.926711	0.418333	0.508378	SARS-CoV-2	Hyper
chr6	2794005	2794090	85	3	3.71215e-12	2.40886e-16	6.5288e-12	0.768805	0.0231481	0.745657	SARS-CoV-2	Hyper
chr6	2795756	2796357	601	8	7.57829e-08	1.89154e-15	4.73164e-07	0.91294	0.154968	0.757971	SARS-CoV-2	Hyper
chr6	2796667	2797132	465	6	0.00184846	3.96108e-11	0.00889115	0.842348	0.165269	0.677079	SARS-CoV-2	Hyper
chr6	2797441	2797690	249	3	0.000225414	1.30118e-07	0.000672231	0.927778	0.290639	0.637138	SARS-CoV-2	Hyper
chr6	2801294	2801410	116	3	1.38927e-06	5.97789e-10	4.13866e-06	0.950397	0.276641	0.673755	SARS-CoV-2	Hyper
chr6	2804934	2805213	279	6	0.000126581	1.9646e-11	0.000430825	0.856647	0.326205	0.530442	SARS-CoV-2	Hyper
chr6	2807452	2807558	106	3	0.000127752	1.20003e-06	0.000373527	0.425639	0.934799	-0.50916	SARS-CoV-2	Hypo
chr6	2836039	2836366	327	7	8.79409e-06	4.44269e-15	4.0421e-05	0.939917	0.241664	0.698253	SARS-CoV-2	Hyper
chr6	2836738	2837043	305	3	0.000939246	2.41841e-05	0.00266878	0.96075	0.599336	0.361415	SARS-CoV-2	Hyper
chr6	2837974	2838083	109	5	0.000344142	5.17856e-11	0.00161353	0.752997	0.173403	0.579593	SARS-CoV-2	Hyper
chr6	2857934	2858126	192	3	0.00260824	8.12968e-05	0.00759523	0.557937	0.142847	0.415089	SARS-CoV-2	Hyper
chr6	2898677	2898833	156	4	5.1156e-06	4.55545e-24	1.8486e-05	0.983871	0.38647	0.597401	SARS-CoV-2	Hyper
chr6	2899596	2899821	225	3	3.53134e-05	4.98976e-07	8.75681e-05	0.82265	0.388522	0.434127	SARS-CoV-2	Hyper
chr6	2909307	2909499	192	4	3.16828e-05	1.44206e-05	4.73554e-05	0.852381	0.221746	0.630635	SARS-CoV-2	Hyper
chr6	2910885	2911042	157	5	0.000498653	2.91226e-09	0.00247711	0.970879	0.378475	0.592405	SARS-CoV-2	Hyper
chr6	2911493	2911812	319	4	0.00175581	6.8323e-11	0.00702233	0.790496	0.246279	0.544217	SARS-CoV-2	Hyper
chr6	2928650	2928743	93	3	0.00122621	4.97797e-05	0.00341283	0.588194	1	-0.411806	SARS-CoV-2	Hypo
chr6	2940886	2940924	38	3	3.16985e-06	2.00232e-08	8.19073e-06	0.0194257	0.498621	-0.479195	SARS-CoV-2	Hypo
chr6	2943201	2944012	811	10	4.7236e-05	1.34215e-12	0.000461152	0.835862	0.13095	0.704912	SARS-CoV-2	Hyper
chr6	2958725	2958776	51	3	0.000245917	1.78402e-05	0.000698663	0.518192	0.0239899	0.494202	SARS-CoV-2	Hyper
chr6	2960575	2960923	348	3	0.0034635	0.000204077	0.00746106	0.59599	0.970291	-0.374301	SARS-CoV-2	Hypo
chr6	2974079	2974245	166	5	2.50022e-08	2.21258e-14	1.24959e-07	0.8686	0.101436	0.767163	SARS-CoV-2	Hyper
chr6	2981079	2981316	237	3	0.000472744	7.90669e-11	0.00141823	0.903451	0.386095	0.517356	SARS-CoV-2	Hyper
chr6	3000900	3001013	113	4	8.44223e-05	2.07765e-06	0.000251107	0.332096	0.801471	-0.469374	SARS-CoV-2	Hypo
chr6	3024534	3024654	120	3	0.00230953	3.70037e-07	0.00691453	0.733827	0.23433	0.499496	SARS-CoV-2	Hyper
chr6	3025808	3026286	478	6	0.000123139	4.38601e-14	0.000738829	0.890292	0.213467	0.676825	SARS-CoV-2	Hyper
chr6	3032079	3032346	267	6	0.000317272	3.12921e-09	0.00168623	0.254268	0.788019	-0.533751	SARS-CoV-2	Hypo
chr6	3054691	3054813	122	5	0.00168154	6.21698e-07	0.00724521	0.0801106	0.562975	-0.482864	SARS-CoV-2	Hypo
chr6	3054846	3055226	380	4	0.000395407	4.39755e-08	0.000857841	0.111303	0.654848	-0.543545	SARS-CoV-2	Hypo
chr6	3055881	3056076	195	3	0.000271567	6.04491e-19	0.000767187	0.559581	0.0277778	0.531804	SARS-CoV-2	Hyper
chr6	3120687	3120804	117	3	0.000310804	7.1881e-07	0.000666467	0.304505	0.769836	-0.465331	SARS-CoV-2	Hypo
chr6	3135852	3136207	355	8	4.00726e-06	1.7429e-10	2.83411e-05	0.143653	0.879175	-0.735523	SARS-CoV-2	Hypo
chr6	3139627	3139801	174	3	0.000468144	1.56293e-07	0.0014041	0.718099	0.0895646	0.628534	SARS-CoV-2	Hyper
chr6	3140143	3140169	26	3	3.96269e-05	4.38406e-09	0.000116789	0.986111	0.468494	0.517617	SARS-CoV-2	Hyper
chr6	3160361	3160526	165	6	0.000232988	3.90453e-15	0.000881055	0.26377	0.84914	-0.58537	SARS-CoV-2	Hypo
chr6	3163685	3163716	31	3	0.00249729	2.66812e-05	0.00715615	0.446841	0.0487805	0.39806	SARS-CoV-2	Hyper
chr6	3209307	3209477	170	3	0.00214065	3.28116e-06	0.00641539	0.275758	0.757099	-0.481341	SARS-CoV-2	Hypo
chr6	3255510	3255555	45	3	0.00147648	4.33758e-07	0.00290297	1	0.583635	0.416365	SARS-CoV-2	Hyper
chr6	3267656	3268244	588	7	3.30945e-07	1.60271e-11	2.26529e-06	0.151707	0.874876	-0.723169	SARS-CoV-2	Hypo
chr6	3270539	3270622	83	4	0.000447944	3.19575e-09	0.00178936	0.222313	0.764701	-0.542387	SARS-CoV-2	Hypo
chr6	3285116	3285353	237	4	2.02748e-08	1.13519e-18	7.78614e-08	0.0540541	0.916984	-0.86293	SARS-CoV-2	Hypo
chr6	3295305	3295310	5	3	0.000143187	4.96434e-06	0.000414332	0.458333	0.932458	-0.474124	SARS-CoV-2	Hypo
chr6	3295814	3295838	24	3	0.000648042	5.71692e-11	0.00194412	0.278462	0.90991	-0.631448	SARS-CoV-2	Hypo
chr6	3311062	3311257	195	5	0.000593269	3.1173e-12	0.00295399	0.146421	0.745002	-0.598582	SARS-CoV-2	Hypo
chr6	3329863	3330136	273	6	0.000505081	1.35953e-07	0.00138401	0.449342	0.920677	-0.471335	SARS-CoV-2	Hypo
chr6	3334911	3335175	264	4	1.5343e-06	5.72687e-09	5.54753e-06	0.152381	0.773609	-0.621228	SARS-CoV-2	Hypo
chr6	3340800	3340979	179	5	0.000599318	2.51987e-06	0.00243038	0.308397	0.828397	-0.52	SARS-CoV-2	Hypo
chr6	3341960	3342007	47	3	6.12693e-05	6.21698e-07	0.00017906	0.0296443	0.59652	-0.566876	SARS-CoV-2	Hypo
chr6	3350097	3350366	269	4	6.32665e-06	1.01218e-09	1.99057e-05	0.32697	0.878875	-0.551906	SARS-CoV-2	Hypo
chr6	3351544	3351767	223	3	6.04501e-07	2.55906e-10	1.67114e-06	0.0784314	0.879288	-0.800857	SARS-CoV-2	Hypo
chr6	3352150	3352250	100	3	0.000263516	0.000221954	0.000297874	0.437576	0.923627	-0.486051	SARS-CoV-2	Hypo
chr6	3363600	3363956	356	5	2.9351e-06	3.02618e-16	1.46754e-05	0.0871265	0.850078	-0.762951	SARS-CoV-2	Hypo
chr6	3369049	3369171	122	3	9.80504e-08	2.9651e-18	2.94151e-07	0.877732	0.168596	0.709136	SARS-CoV-2	Hyper
chr6	3370612	3371033	421	5	9.63563e-05	8.55166e-12	0.000448758	0.384514	0.889168	-0.504654	SARS-CoV-2	Hypo
chr6	3379052	3379690	638	5	0.00015305	2.39911e-11	0.00056899	0.285887	0.914186	-0.628299	SARS-CoV-2	Hypo
chr6	3379971	3380218	247	4	0.000143438	1.27131e-12	0.000573569	0.0741758	0.725999	-0.651823	SARS-CoV-2	Hypo
chr6	3381191	3381422	231	3	0.00245609	6.81508e-12	0.00627549	0.286842	0.838911	-0.552069	SARS-CoV-2	Hypo
chr6	3385059	3385474	415	6	9.26042e-07	8.99514e-12	5.05751e-06	0.204662	0.905929	-0.701267	SARS-CoV-2	Hypo
chr6	3393916	3394047	131	3	1.57011e-06	8.24078e-09	4.41324e-06	0.302369	0.918669	-0.6163	SARS-CoV-2	Hypo
chr6	3394303	3394423	120	3	1.54315e-05	5.15197e-11	4.26146e-05	0.376849	0.934257	-0.557408	SARS-CoV-2	Hypo
chr6	3396884	3396994	110	4	0.0011308	9.4465e-12	0.00452147	0.353674	0.894688	-0.541015	SARS-CoV-2	Hypo
chr6	3403111	3403227	116	3	3.90485e-08	1.3878e-14	1.15632e-07	0.122294	0.84771	-0.725415	SARS-CoV-2	Hypo
chr6	3410252	3410403	151	3	0.000644849	1.9977e-12	0.00193309	0.12378	0.644492	-0.520711	SARS-CoV-2	Hypo
chr6	3410776	3411113	337	4	0.00247597	1.75251e-06	0.00730063	0.284478	0.716721	-0.432243	SARS-CoV-2	Hypo
chr6	3419051	3419118	67	5	8.34162e-10	5.0648e-11	2.06937e-09	0.0801786	0.861691	-0.781512	SARS-CoV-2	Hypo
chr6	3432509	3433133	624	9	0.000309442	7.89372e-16	0.0025865	0.138776	0.797644	-0.658868	SARS-CoV-2	Hypo
chr6	3438536	3438727	191	6	0.00142065	2.59444e-18	0.0085239	0.156124	0.925011	-0.768887	SARS-CoV-2	Hypo
chr6	3455130	3455384	254	3	1.80482e-07	1.88121e-10	5.37791e-07	0.210706	0.919118	-0.708412	SARS-CoV-2	Hypo
chr6	3470732	3470975	243	4	8.30026e-05	6.77352e-07	0.000312298	0.219219	0.886102	-0.666883	SARS-CoV-2	Hypo
chr6	3501435	3501661	226	8	0.000335994	5.49098e-11	0.00188759	0.199856	0.863734	-0.663878	SARS-CoV-2	Hypo
chr6	3510879	3511191	312	5	0.00180473	1.71945e-13	0.00899446	0.312319	0.911328	-0.599009	SARS-CoV-2	Hypo
chr6	3518556	3518698	142	5	0.000125949	9.00226e-07	0.00045741	0.231609	0.78867	-0.55706	SARS-CoV-2	Hypo
chr6	3536118	3536189	71	3	1.31498e-07	9.18752e-09	3.6733e-07	0.281054	0.901214	-0.62016	SARS-CoV-2	Hypo
chr6	3612677	3612996	319	4	6.30467e-07	1.20372e-15	2.51802e-06	0.106461	0.828092	-0.721631	SARS-CoV-2	Hypo
chr6	3624215	3624355	140	3	0.00101132	5.38695e-08	0.00303295	0.941924	0.406429	0.535495	SARS-CoV-2	Hyper
chr6	3627906	3628465	559	7	3.51365e-05	4.92452e-13	0.000227475	0.089556	0.833769	-0.744213	SARS-CoV-2	Hypo
chr6	3642270	3642478	208	3	4.73333e-12	1.90179e-13	1.37592e-11	0.0820821	0.846248	-0.764166	SARS-CoV-2	Hypo
chr6	3665168	3665224	56	4	4.58008e-06	2.50777e-11	1.44199e-05	0.321139	0.879182	-0.558043	SARS-CoV-2	Hypo
chr6	3702356	3702618	262	7	0.00123237	2.08766e-13	0.00832904	0.471865	0.946581	-0.474716	SARS-CoV-2	Hypo
chr6	3713339	3713631	292	4	8.6454e-07	3.60318e-13	3.33954e-06	0.12343	0.809703	-0.686273	SARS-CoV-2	Hypo
chr6	3719606	3719754	148	3	0.00328019	1.43243e-10	0.00983297	0.35291	0.872722	-0.519812	SARS-CoV-2	Hypo
chr6	3726140	3726268	128	4	0.000931051	1.00171e-07	0.00365895	0.457292	0.924469	-0.467177	SARS-CoV-2	Hypo
chr6	3731936	3731978	42	3	8.42961e-08	1.97036e-08	2.05882e-07	1	0.199014	0.800986	SARS-CoV-2	Hyper
chr6	3739119	3739211	92	3	0.00106172	3.21257e-05	0.00272906	0.979167	0.47284	0.506327	SARS-CoV-2	Hyper
chr6	3739893	3739972	79	3	0.00319364	0.000128992	0.00894309	0.592262	0.989899	-0.397637	SARS-CoV-2	Hypo
chr6	3741644	3741831	187	5	9.20215e-06	7.03045e-15	4.58878e-05	0.30858	0.920061	-0.611481	SARS-CoV-2	Hypo
chr6	3743129	3743227	98	3	6.9413e-06	1.73176e-06	1.51895e-05	0.0972222	0.627999	-0.530776	SARS-CoV-2	Hypo
chr6	3745056	3745082	26	3	0.00165975	4.41462e-07	0.00480733	0.592063	0.940915	-0.348852	SARS-CoV-2	Hypo
chr6	3749402	3749643	241	3	3.7705e-06	7.00273e-08	1.02448e-05	0.245791	0.829392	-0.583601	SARS-CoV-2	Hypo
chr6	3750010	3750141	131	3	7.0976e-05	1.9521e-12	0.000212899	0.0603243	0.634635	-0.57431	SARS-CoV-2	Hypo
chr6	3754056	3754110	54	4	0.00142327	8.15243e-11	0.00524755	0.334594	0.937434	-0.60284	SARS-CoV-2	Hypo
chr6	3756108	3756558	450	5	1.45666e-05	1.3522e-13	7.21144e-05	0.0303752	0.757198	-0.726823	SARS-CoV-2	Hypo
chr6	3760116	3760201	85	3	0.00175763	5.38152e-07	0.00495953	0.484997	0.83484	-0.349843	SARS-CoV-2	Hypo
chr6	3766662	3767139	477	8	0.000259962	5.98028e-14	0.00177053	0.181185	0.908199	-0.727013	SARS-CoV-2	Hypo
chr6	3777539	3777742	203	3	0.00271824	7.33853e-07	0.00411995	0.270516	0.780699	-0.510183	SARS-CoV-2	Hypo
chr6	3778005	3778114	109	4	5.69804e-06	3.13577e-08	2.21073e-05	0.174982	0.820098	-0.645115	SARS-CoV-2	Hypo
chr6	3778412	3778574	162	3	5.94423e-05	4.19422e-12	0.000177099	0.130184	0.779847	-0.649663	SARS-CoV-2	Hypo
chr6	3779063	3779114	51	3	0.000180477	2.69258e-10	0.000541396	0.253623	0.859745	-0.606122	SARS-CoV-2	Hypo
chr6	3804024	3804371	347	3	2.42546e-06	2.63288e-08	6.7826e-06	0.0430108	0.738588	-0.695577	SARS-CoV-2	Hypo
chr6	3813678	3814045	367	5	0.000384914	8.00083e-17	0.00192256	0.899586	0.258671	0.640915	SARS-CoV-2	Hyper
chr6	3825917	3826404	487	9	1.06706e-07	8.42485e-15	8.33591e-07	0.0933068	0.817929	-0.724622	SARS-CoV-2	Hypo
chr6	3868784	3869054	270	4	0.000192256	1.1968e-08	0.000764193	0.39456	0.869174	-0.474614	SARS-CoV-2	Hypo
chr6	3872723	3872733	10	3	0.00340596	0.000573394	0.00719251	0.710034	0.955367	-0.245333	SARS-CoV-2	Hypo
chr6	3888501	3888842	341	5	8.04949e-05	3.30054e-09	0.00035187	0.288679	0.86473	-0.576051	SARS-CoV-2	Hypo
chr6	3896107	3896387	280	3	0.000434546	3.87947e-06	0.00124275	0.460831	0.912375	-0.451544	SARS-CoV-2	Hypo
chr6	3900385	3900581	196	5	1.33037e-06	8.52563e-13	6.63826e-06	0.103676	0.901282	-0.797606	SARS-CoV-2	Hypo
chr6	3906958	3906997	39	3	0.00352042	0.00111549	0.0054535	0.738207	0.986667	-0.24846	SARS-CoV-2	Hypo
chr6	3912160	3912364	204	4	1.53062e-06	1.63296e-08	4.85564e-06	0.239633	0.909452	-0.66982	SARS-CoV-2	Hypo
chr6	3927827	3927878	51	3	1.16588e-07	1.16274e-09	3.25379e-07	0.237027	0.879798	-0.642771	SARS-CoV-2	Hypo
chr6	3940329	3940523	194	4	0.000329195	3.90607e-07	0.00131003	0.976455	0.541937	0.434518	SARS-CoV-2	Hyper
chr6	3943868	3943993	125	4	1.8709e-05	5.55509e-12	7.47476e-05	0.850351	0.0999874	0.750364	SARS-CoV-2	Hyper
chr6	3990928	3991078	150	6	6.53357e-05	4.49912e-09	0.000213882	0.054202	0.699592	-0.64539	SARS-CoV-2	Hypo
chr6	4066776	4067185	409	3	7.17927e-06	1.16623e-07	2.07745e-05	0.346522	0.854281	-0.507759	SARS-CoV-2	Hypo
chr6	4087154	4087424	270	4	3.75834e-05	8.07292e-18	0.000150332	0.170365	0.839768	-0.669403	SARS-CoV-2	Hypo
chr6	4108957	4109166	209	5	0.000294238	4.38324e-11	0.000767187	0.399546	0.934116	-0.53457	SARS-CoV-2	Hypo
chr6	4109980	4110229	249	3	0.000317948	3.78095e-17	0.000953845	0.189922	0.85312	-0.663198	SARS-CoV-2	Hypo
chr6	4130587	4131030	443	6	1.2538e-07	9.99286e-22	7.25201e-07	0.161572	0.899135	-0.737563	SARS-CoV-2	Hypo
chr6	4139836	4140176	340	4	0.00025102	1.11416e-05	0.000687508	0.190556	0.657013	-0.466458	SARS-CoV-2	Hypo
chr6	4169272	4169502	230	3	0.00312421	2.59493e-09	0.00935348	0.269048	0.783838	-0.514791	SARS-CoV-2	Hypo
chr6	4180982	4181272	290	3	1.58286e-08	1.39444e-16	2.56581e-08	0.146575	0.876377	-0.729802	SARS-CoV-2	Hypo
chr6	4254072	4254499	427	4	0.00216973	3.30243e-15	0.00867892	0.0952569	0.719888	-0.624631	SARS-CoV-2	Hypo
chr6	4288007	4288487	480	6	9.77586e-06	4.51638e-16	3.02762e-05	0.220727	0.881825	-0.661098	SARS-CoV-2	Hypo
chr6	4333943	4333999	56	3	7.80611e-06	7.9267e-09	2.29721e-05	0.177104	0.877715	-0.70061	SARS-CoV-2	Hypo
chr6	4350867	4351035	168	3	0.0034108	6.37258e-09	0.00860147	0.68599	0.292222	0.393768	SARS-CoV-2	Hyper
chr6	4352252	4352544	292	8	1.36799e-08	1.24039e-14	7.22598e-08	0.0382881	0.795777	-0.757489	SARS-CoV-2	Hypo
chr6	4403672	4404094	422	4	2.00032e-05	3.97605e-13	7.3209e-05	0.153275	0.82268	-0.669405	SARS-CoV-2	Hypo
chr6	4428220	4428232	12	3	3.75884e-09	3.2036e-09	4.45745e-09	0.828537	0.612912	0.215625	SARS-CoV-2	Hyper
chr6	4461097	4461268	171	6	7.18673e-06	2.75623e-14	4.30695e-05	0.214485	0.895066	-0.680581	SARS-CoV-2	Hypo
chr6	4603475	4603761	286	6	1.67544e-06	1.91607e-09	9.50018e-06	0.707565	0.0905369	0.617028	SARS-CoV-2	Hyper
chr6	4608329	4608399	70	3	4.94351e-06	1.6446e-06	1.02103e-05	0.902422	0.279915	0.622507	SARS-CoV-2	Hyper
chr6	4733184	4733268	84	3	0.00057944	5.20057e-07	0.00167752	0.0865546	0.545056	-0.458502	SARS-CoV-2	Hypo
chr6	4780625	4780798	173	3	5.62085e-06	4.18727e-08	1.28705e-05	0.0196078	0.797475	-0.777867	SARS-CoV-2	Hypo
chr6	4858592	4858737	145	3	0.000365938	1.17843e-08	0.00109748	0.297014	0.851277	-0.554263	SARS-CoV-2	Hypo
chr6	4862107	4862441	334	3	0.000385701	2.75708e-06	0.000718119	0.234613	0.748291	-0.513677	SARS-CoV-2	Hypo
chr6	4873805	4874397	592	5	5.82202e-05	5.04213e-09	0.000260891	0.285638	0.841483	-0.555844	SARS-CoV-2	Hypo
chr6	4884866	4885124	258	3	0.00197239	4.63317e-07	0.00574985	0.590119	0.934915	-0.344797	SARS-CoV-2	Hypo
chr6	4914627	4914872	245	4	3.2224e-05	1.76554e-13	0.000127527	0.22619	0.884453	-0.658263	SARS-CoV-2	Hypo
chr6	4915061	4915293	232	4	3.52632e-05	8.40576e-11	0.000140021	0.262477	0.875533	-0.613056	SARS-CoV-2	Hypo
chr6	4925392	4925714	322	6	1.43796e-07	1.73556e-12	3.07897e-07	0.149779	0.853658	-0.703879	SARS-CoV-2	Hypo
chr6	4932717	4933101	384	3	1.55201e-06	1.22473e-11	4.65598e-06	0.133419	0.821902	-0.688482	SARS-CoV-2	Hypo
chr6	4949054	4949357	303	4	0.000461766	5.35526e-11	0.00167372	0.365659	0.895147	-0.529487	SARS-CoV-2	Hypo
chr6	4965303	4965709	406	7	1.51026e-07	8.63624e-17	8.06033e-07	0.0419501	0.84456	-0.80261	SARS-CoV-2	Hypo
chr6	4974198	4974584	386	7	0.000151478	4.30246e-11	0.000773592	0.279452	0.83843	-0.558979	SARS-CoV-2	Hypo
chr6	4983601	4983838	237	4	5.52365e-05	3.19776e-10	0.000130839	0.826627	0.206226	0.620401	SARS-CoV-2	Hyper
chr6	5035204	5035346	142	3	1.0905e-06	1.6021e-12	1.93352e-06	0.126781	0.708945	-0.582165	SARS-CoV-2	Hypo
chr6	5087935	5088072	137	5	0.00052037	9.27867e-08	0.00238639	0.908333	0.33204	0.576293	SARS-CoV-2	Hyper
chr6	5094524	5094765	241	4	0.000685814	5.23985e-08	0.00264893	0.350253	0.846677	-0.496424	SARS-CoV-2	Hypo
chr6	5103403	5103500	97	3	1.10373e-09	1.50292e-13	3.05107e-09	1	0.149697	0.850303	SARS-CoV-2	Hyper
chr6	5106309	5106572	263	4	3.75484e-08	7.14276e-15	1.49918e-07	0.064532	0.891338	-0.826806	SARS-CoV-2	Hypo
chr6	5107517	5107610	93	3	0.000251921	8.22138e-11	0.000755638	0.377485	0.857617	-0.480132	SARS-CoV-2	Hypo
chr6	5122446	5122841	395	4	0.000140216	6.54915e-19	0.000560848	0.940476	0.269335	0.671141	SARS-CoV-2	Hyper
chr6	5132975	5133206	231	4	0.000259022	6.54462e-17	0.00103608	0.696825	0.0576726	0.639153	SARS-CoV-2	Hyper
chr6	5136301	5136351	50	3	0.00064953	1.93903e-08	0.00194854	0.922619	0.270827	0.651792	SARS-CoV-2	Hyper
chr6	5166478	5166815	337	3	0.000101307	5.91733e-08	0.000231365	0.322082	0.861742	-0.53966	SARS-CoV-2	Hypo
chr6	5172272	5172594	322	8	0.00096285	3.77449e-17	0.00770279	0.022683	0.771153	-0.74847	SARS-CoV-2	Hypo
chr6	5176057	5176094	37	3	6.02485e-08	2.14008e-14	1.80745e-07	0.917956	0.213152	0.704804	SARS-CoV-2	Hyper
chr6	5241199	5241218	19	3	0.00299174	1.61983e-05	0.00644969	0.52	0.893398	-0.373398	SARS-CoV-2	Hypo
chr6	5247216	5247310	94	3	0.000982285	6.26368e-10	0.00294291	0.201754	0.816042	-0.614288	SARS-CoV-2	Hypo
chr6	5302921	5303124	203	3	0.000841847	7.58654e-06	0.0024906	0.727203	0.2716	0.455603	SARS-CoV-2	Hyper
chr6	5317737	5317953	216	4	0.00308105	5.2728e-09	0.00720343	0.251495	0.645155	-0.393661	SARS-CoV-2	Hypo
chr6	5338516	5338999	483	6	2.13717e-05	9.92772e-12	0.000128214	0.0602204	0.770251	-0.710031	SARS-CoV-2	Hypo
chr6	5457250	5457345	95	4	4.18986e-07	2.86936e-09	8.23753e-07	0.159321	0.845148	-0.685827	SARS-CoV-2	Hypo
chr6	5458211	5458329	118	8	2.94021e-09	7.7961e-18	2.35196e-08	0.0463387	0.864901	-0.818563	SARS-CoV-2	Hypo
chr6	5472032	5472119	87	3	4.85513e-08	9.49426e-13	1.38124e-07	0.17802	0.9083	-0.73028	SARS-CoV-2	Hypo
chr6	5480668	5480845	177	3	0.000640381	1.18924e-06	0.00189417	0.500783	0.886852	-0.386068	SARS-CoV-2	Hypo
chr6	5481326	5481414	88	4	0.000668806	1.59274e-06	0.00190055	0.42307	0.82429	-0.40122	SARS-CoV-2	Hypo
chr6	5482069	5482276	207	4	4.69529e-05	9.34342e-15	0.000187811	0.966518	0.280561	0.685957	SARS-CoV-2	Hyper
chr6	5513928	5514041	113	3	0.000160938	4.02245e-05	0.00022446	0.503221	0.929746	-0.426526	SARS-CoV-2	Hypo
chr6	5521704	5521958	254	3	1.96534e-05	8.6095e-11	5.89594e-05	0.114518	0.747216	-0.632698	SARS-CoV-2	Hypo
chr6	5531389	5531613	224	3	1.26971e-07	4.2504e-18	3.80889e-07	0.958333	0.219915	0.738419	SARS-CoV-2	Hyper
chr6	5532755	5532876	121	3	0.00216247	1.71044e-07	0.00516553	0.978836	0.622787	0.356049	SARS-CoV-2	Hyper
chr6	5561312	5561358	46	3	5.45576e-08	1.03473e-11	1.62964e-07	0.190304	0.878968	-0.688665	SARS-CoV-2	Hypo
chr6	5581729	5581969	240	4	0.000115392	2.29386e-11	0.000346755	0.246408	0.829229	-0.582821	SARS-CoV-2	Hypo
chr6	5627486	5627857	371	4	1.89215e-06	5.10966e-12	7.56743e-06	0.962277	0.319205	0.643072	SARS-CoV-2	Hyper
chr6	5645551	5645992	441	4	0.000336813	1.94219e-13	0.00134724	0.130611	0.812373	-0.681763	SARS-CoV-2	Hypo
chr6	5647942	5648091	149	3	0.00102767	1.50321e-10	0.00308268	0.431159	0.916608	-0.485449	SARS-CoV-2	Hypo
chr6	5713739	5714101	362	5	1.15562e-06	4.00078e-09	3.0977e-06	0.379125	0.897434	-0.518309	SARS-CoV-2	Hypo
chr6	5783334	5783482	148	6	0.00168414	1.08648e-07	0.00880522	0.476951	0.892009	-0.415059	SARS-CoV-2	Hypo
chr6	5786769	5786785	16	3	1.62109e-10	4.30246e-11	3.31692e-10	0.182858	0.933333	-0.750475	SARS-CoV-2	Hypo
chr6	5792429	5792706	277	3	3.49265e-05	4.55678e-07	0.000103589	0.273109	0.896313	-0.623204	SARS-CoV-2	Hypo
chr6	5827504	5828061	557	7	6.78278e-05	6.24829e-06	0.000168426	0.592157	0.105136	0.487022	SARS-CoV-2	Hyper
chr6	5829308	5829342	34	6	4.68054e-05	6.71397e-13	0.000202014	0.933749	0.327038	0.60671	SARS-CoV-2	Hyper
chr6	5867180	5867451	271	3	0.000537117	5.25115e-15	0.00160697	0.288826	0.885831	-0.597005	SARS-CoV-2	Hypo
chr6	5937973	5938524	551	8	0.000150904	2.3108e-12	0.00120702	0.0740261	0.781805	-0.707779	SARS-CoV-2	Hypo
chr6	5980148	5980511	363	3	5.40812e-10	1.35407e-14	1.59311e-09	0.785149	0.0605928	0.724556	SARS-CoV-2	Hyper
chr6	6179205	6179271	66	3	0.00052124	7.78771e-08	0.00154713	0.264848	0.793573	-0.528724	SARS-CoV-2	Hypo
chr6	6348513	6348708	195	4	2.01473e-09	3.55395e-12	7.86722e-09	0.726265	0.101368	0.624896	SARS-CoV-2	Hyper
chr6	6357151	6357269	118	3	1.03227e-09	1.1171e-20	3.09682e-09	0.169252	0.906502	-0.737249	SARS-CoV-2	Hypo
chr6	6418030	6418063	33	4	5.23093e-14	5.30411e-17	1.83795e-13	0.0772727	0.813124	-0.735851	SARS-CoV-2	Hypo
chr6	6434188	6434365	177	3	1.23102e-06	1.40321e-12	3.67419e-06	0.278946	0.894591	-0.615645	SARS-CoV-2	Hypo
chr6	6436791	6437019	228	3	2.47689e-08	3.44982e-09	5.10339e-08	0.314664	0.889805	-0.575142	SARS-CoV-2	Hypo
chr6	6493030	6493169	139	4	0.000607794	3.28407e-14	0.00243117	0.973522	0.283114	0.690408	SARS-CoV-2	Hyper
chr6	6515984	6516150	166	4	4.45811e-08	2.2238e-08	6.76247e-08	0.73025	0.140341	0.589909	SARS-CoV-2	Hyper
chr6	6518146	6518380	234	4	7.65555e-05	8.69328e-13	0.000305977	0.956093	0.323654	0.632439	SARS-CoV-2	Hyper
chr6	6558425	6558550	125	4	4.53061e-13	5.99607e-17	1.76328e-12	0.123586	0.875635	-0.752049	SARS-CoV-2	Hypo
chr6	6592102	6592686	584	6	1.32544e-08	3.1228e-15	4.37166e-08	0.879887	0.0728397	0.807047	SARS-CoV-2	Hyper
chr6	6609057	6609389	332	5	0.00110769	9.01111e-07	0.00402546	0.362513	0.872674	-0.510161	SARS-CoV-2	Hypo
chr6	6615297	6615692	395	4	0.00175734	1.58989e-09	0.00688319	0.166022	0.689222	-0.523201	SARS-CoV-2	Hypo
chr6	6629760	6630074	314	3	1.03014e-08	4.27107e-10	2.99042e-08	0.135417	0.797709	-0.662292	SARS-CoV-2	Hypo
chr6	6637104	6637370	266	6	1.34098e-05	9.82172e-14	4.99267e-05	0.765445	0.0956611	0.669784	SARS-CoV-2	Hyper
chr6	6659545	6660106	561	6	6.9393e-05	9.51295e-17	0.000386507	0.879635	0.235369	0.644266	SARS-CoV-2	Hyper
chr6	6665863	6666118	255	4	1.09529e-07	1.45755e-09	3.98307e-07	0.112013	0.875026	-0.763013	SARS-CoV-2	Hypo
chr6	6678697	6678793	96	4	0.000399405	3.525e-10	0.000891552	0.219827	0.824639	-0.604812	SARS-CoV-2	Hypo
chr6	6679104	6679362	258	8	4.36883e-05	7.57137e-14	0.000338686	0.0985526	0.76373	-0.665177	SARS-CoV-2	Hypo
chr6	6685431	6685615	184	3	5.05322e-10	7.06562e-18	1.51597e-09	0.937885	0.194513	0.743372	SARS-CoV-2	Hyper
chr6	6713492	6713628	136	4	0.000426047	9.30595e-09	0.00170087	0.682678	0.210398	0.472281	SARS-CoV-2	Hyper
chr6	6717476	6717808	332	3	1.88403e-06	1.2734e-12	5.65072e-06	0.889356	0.0922515	0.797104	SARS-CoV-2	Hyper
chr6	6722887	6723009	122	3	0.00191031	2.64169e-08	0.00561518	0.96	0.547179	0.412821	SARS-CoV-2	Hyper
chr6	6724034	6724256	222	7	5.52259e-07	4.16614e-15	3.67507e-06	0.907545	0.0803827	0.827162	SARS-CoV-2	Hyper
chr6	6726072	6726327	255	4	2.64845e-08	1.62566e-12	1.05678e-07	0.942641	0.0898529	0.852788	SARS-CoV-2	Hyper
chr6	6748818	6749057	239	3	0.000292523	0.00022193	0.000414191	0.199405	0.724305	-0.5249	SARS-CoV-2	Hypo
chr6	6759082	6759225	143	3	0.000492206	4.6989e-11	0.00147645	0.283893	0.847332	-0.563439	SARS-CoV-2	Hypo
chr6	6807152	6807255	103	7	0.000643918	7.05864e-08	0.0044601	0.701971	0.115444	0.586526	SARS-CoV-2	Hyper
chr6	6814405	6814705	300	4	0.000354396	1.45502e-10	0.00120949	0.954286	0.402936	0.55135	SARS-CoV-2	Hyper
chr6	6821223	6821339	116	3	6.05351e-08	7.20037e-19	9.57523e-08	0.0341667	0.844804	-0.810638	SARS-CoV-2	Hypo
chr6	6826362	6826604	242	4	0.00357511	0.000703084	0.00906075	0.0344828	0.322511	-0.288028	SARS-CoV-2	Hypo
chr6	6835177	6835451	274	5	4.66164e-05	2.11124e-14	0.000232975	0.0676768	0.854744	-0.787068	SARS-CoV-2	Hypo
chr6	6842505	6842683	178	3	2.55407e-05	5.91732e-09	7.65739e-05	0.0920894	0.791977	-0.699888	SARS-CoV-2	Hypo
chr6	6857702	6857937	235	3	0.00273607	6.2966e-10	0.00668311	0.265648	0.746542	-0.480894	SARS-CoV-2	Hypo
chr6	6858791	6858876	85	3	0.000127954	9.43145e-09	0.00038372	0.846639	0.329496	0.517143	SARS-CoV-2	Hyper
chr6	6865961	6866131	170	4	1.54704e-08	1.36652e-19	6.18817e-08	0.812441	0.0564548	0.755986	SARS-CoV-2	Hyper
chr6	6885430	6885980	550	9	0.00113025	2.00409e-08	0.00782139	0.663741	0.173588	0.490153	SARS-CoV-2	Hyper
chr6	6890232	6890599	367	5	5.06147e-05	2.31927e-09	0.000250944	0.984	0.305123	0.678877	SARS-CoV-2	Hyper
chr6	6893718	6894084	366	4	0.000729237	2.55724e-09	0.00148065	0.906622	0.380918	0.525704	SARS-CoV-2	Hyper
chr6	6894270	6894437	167	4	8.02171e-06	1.47984e-07	3.13891e-05	0.747142	0.216379	0.530763	SARS-CoV-2	Hyper
chr6	6901273	6901578	305	7	0.00170246	6.01959e-13	0.00820565	0.14223	0.664058	-0.521829	SARS-CoV-2	Hypo
chr6	6913703	6913782	79	4	0.000113001	3.76334e-09	0.000245167	0.877415	0.275281	0.602135	SARS-CoV-2	Hyper
chr6	6930555	6930745	190	3	0.000220624	1.63912e-07	0.000629051	0.2307	0.777853	-0.547153	SARS-CoV-2	Hypo
chr6	6970072	6970195	123	3	9.8939e-05	5.51959e-05	0.000146857	0.11491	0.626501	-0.511591	SARS-CoV-2	Hypo
chr6	6974799	6975034	235	5	7.53712e-07	6.62769e-14	1.6651e-06	0.277212	0.968273	-0.691061	SARS-CoV-2	Hypo
chr6	7005111	7005271	160	3	6.72177e-05	4.61682e-14	0.000201645	0.103486	0.767593	-0.664107	SARS-CoV-2	Hypo
chr6	7009190	7009372	182	3	0.000168606	2.51781e-08	0.000500039	0.966346	0.467452	0.498894	SARS-CoV-2	Hyper
chr6	7061575	7061741	166	4	0.00082404	1.3407e-09	0.00292741	0.434341	0.891026	-0.456684	SARS-CoV-2	Hypo
chr6	7078578	7078638	60	5	7.39799e-05	1.89667e-08	0.000223497	0.312489	0.920506	-0.608018	SARS-CoV-2	Hypo
chr6	7086776	7086878	102	3	5.14342e-13	8.6115e-21	1.54302e-12	0.808267	0.0575035	0.750764	SARS-CoV-2	Hyper
chr6	7088051	7088151	100	4	0.000153715	4.64423e-11	0.000614812	0.880374	0.233523	0.646851	SARS-CoV-2	Hyper
chr6	7101272	7101291	19	3	0.000323569	4.66259e-05	0.00078142	0.893939	0.393308	0.500632	SARS-CoV-2	Hyper
chr6	7129094	7129196	102	3	2.6362e-10	7.83189e-11	5.62649e-10	0.952381	0.232351	0.72003	SARS-CoV-2	Hyper
chr6	7132744	7133528	784	6	0.000382547	1.62847e-12	0.00220518	0.268163	0.801298	-0.533134	SARS-CoV-2	Hypo
chr6	7151182	7151255	73	3	0.00285726	2.95849e-05	0.00799843	0.483835	0.872588	-0.388753	SARS-CoV-2	Hypo
chr6	7154954	7155277	323	6	0.00154786	1.53259e-09	0.00928419	0.704077	0.0920949	0.611982	SARS-CoV-2	Hyper
chr6	7166672	7166748	76	3	0.00150032	4.54479e-07	0.00444044	0.730159	0.208201	0.521958	SARS-CoV-2	Hyper
chr6	7195082	7195198	116	3	3.66115e-13	4.17553e-14	6.25065e-13	0.0829706	0.891358	-0.808387	SARS-CoV-2	Hypo
chr6	7195735	7195884	149	3	3.78777e-10	1.21286e-14	1.06994e-09	0.137898	0.922357	-0.784459	SARS-CoV-2	Hypo
chr6	7196160	7196427	267	3	0.000719925	1.83227e-08	0.00159733	0.175459	0.682404	-0.506945	SARS-CoV-2	Hypo
chr6	7201216	7201630	414	7	1.57076e-06	4.3147e-09	9.58914e-06	0.0212718	0.791513	-0.770241	SARS-CoV-2	Hypo
chr6	7204780	7204926	146	5	3.55219e-08	2.12748e-15	1.55996e-07	0.0392344	0.846728	-0.807493	SARS-CoV-2	Hypo
chr6	7217292	7217387	95	4	0.000117416	2.54886e-07	0.000455043	0.0208333	0.726424	-0.705591	SARS-CoV-2	Hypo
chr6	7217788	7217804	16	3	6.5692e-06	4.6768e-07	1.78189e-05	0.262802	0.812988	-0.550185	SARS-CoV-2	Hypo
chr6	7223654	7223734	80	3	3.70628e-06	1.49374e-07	1.07346e-05	0.831019	0.12605	0.704968	SARS-CoV-2	Hyper
chr6	7224968	7225250	282	6	5.31453e-06	2.80035e-13	2.27911e-05	0.755879	0.121278	0.634601	SARS-CoV-2	Hyper
chr6	7235691	7236379	688	10	0.000214245	3.82199e-14	0.0010796	0.188864	0.85428	-0.665417	SARS-CoV-2	Hypo
chr6	7237571	7237876	305	5	1.6472e-05	8.96208e-12	4.18032e-05	0.246664	0.856808	-0.610144	SARS-CoV-2	Hypo
chr6	7241291	7241406	115	4	0.000946533	3.68772e-10	0.00290372	0.526841	0.94473	-0.417889	SARS-CoV-2	Hypo
chr6	7241766	7242420	654	9	2.67306e-05	3.60701e-16	0.000240573	0.103202	0.876605	-0.773403	SARS-CoV-2	Hypo
chr6	7263779	7263803	24	3	7.79811e-09	5.60078e-14	2.33065e-08	0.870557	0.0473488	0.823208	SARS-CoV-2	Hyper
chr6	7268004	7268232	228	5	7.48106e-06	1.13539e-10	3.64725e-05	0.224254	0.877813	-0.653559	SARS-CoV-2	Hypo
chr6	7271499	7271636	137	3	0.000978443	2.33291e-06	0.00292352	0.814804	0.330244	0.48456	SARS-CoV-2	Hyper
chr6	7277916	7277998	82	3	0.000803155	9.98597e-08	0.00240899	0.166932	0.689615	-0.522683	SARS-CoV-2	Hypo
chr6	7278293	7278455	162	3	0.000108261	1.00684e-08	0.000324366	0.230435	0.721506	-0.491071	SARS-CoV-2	Hypo
chr6	7279921	7280036	115	4	7.22439e-06	1.20036e-18	2.88976e-05	0.901455	0.0783184	0.823137	SARS-CoV-2	Hyper
chr6	7282562	7282790	228	3	8.29673e-05	2.21261e-08	0.000248303	0.814603	0.207852	0.606751	SARS-CoV-2	Hyper
chr6	7332528	7332569	41	3	1.72006e-07	5.47832e-09	4.90216e-07	0.214624	0.910649	-0.696026	SARS-CoV-2	Hypo
chr6	7415163	7415442	279	5	0.000821742	1.96423e-13	0.00409906	0.319676	0.926251	-0.606575	SARS-CoV-2	Hypo
chr6	7431344	7431775	431	7	1.53991e-06	1.61179e-11	9.30912e-06	0.85761	0.146525	0.711085	SARS-CoV-2	Hyper
chr6	7432094	7432734	640	15	0.000171447	4.48029e-15	0.00222707	0.0761878	0.751894	-0.675706	SARS-CoV-2	Hypo
chr6	7433010	7433345	335	8	2.41524e-10	2.42587e-18	1.62519e-09	0.0580185	0.833277	-0.775258	SARS-CoV-2	Hypo
chr6	7447039	7447310	271	6	0.000267397	7.55422e-08	0.00105666	0.400722	0.873424	-0.472702	SARS-CoV-2	Hypo
chr6	7473359	7473627	268	4	5.98998e-05	1.74409e-09	0.000192418	0.345442	0.885261	-0.539819	SARS-CoV-2	Hypo
chr6	7479990	7480131	141	6	0.000144983	1.23131e-10	0.000758835	0.0896598	0.754762	-0.665102	SARS-CoV-2	Hypo
chr6	7501109	7501380	271	3	0.000303951	6.94379e-07	0.000900928	0.345535	0.898592	-0.553057	SARS-CoV-2	Hypo
chr6	7514786	7515135	349	3	2.82834e-05	2.53958e-09	8.47498e-05	0.166105	0.780655	-0.614549	SARS-CoV-2	Hypo
chr6	7532682	7532931	249	4	0.000424554	1.29372e-14	0.00133327	0.0557302	0.567772	-0.512042	SARS-CoV-2	Hypo
chr6	7544960	7545028	68	3	1.37609e-10	1.24785e-13	4.1105e-10	0.0622475	0.869865	-0.807618	SARS-CoV-2	Hypo
chr6	7545623	7545909	286	5	9.85688e-05	1.96216e-11	0.000489628	0.192542	0.863191	-0.670649	SARS-CoV-2	Hypo
chr6	7546211	7546583	372	4	0.000277795	1.7006e-08	0.00101495	0.354676	0.808737	-0.454061	SARS-CoV-2	Hypo
chr6	7548494	7548851	357	4	5.07464e-06	4.90415e-11	2.0295e-05	0.175457	0.768286	-0.592829	SARS-CoV-2	Hypo
chr6	7561374	7561925	551	13	0.00149467	1.06035e-15	0.00996813	0.426375	0.910308	-0.483933	SARS-CoV-2	Hypo
chr6	7568144	7568408	264	3	0.000569645	6.03748e-06	0.0016905	0.502115	0.907663	-0.405548	SARS-CoV-2	Hypo
chr6	7607379	7607499	120	3	0.00198533	1.00542e-12	0.00438263	0.304136	0.804167	-0.50003	SARS-CoV-2	Hypo
chr6	7633709	7633799	90	3	4.29234e-11	9.78207e-13	1.26683e-10	0.0956522	0.865558	-0.769906	SARS-CoV-2	Hypo
chr6	7635576	7635804	228	4	1.45934e-06	8.89702e-16	5.79671e-06	0.977914	0.244425	0.733488	SARS-CoV-2	Hyper
chr6	7672532	7673035	503	6	0.000932963	4.63912e-10	0.00488493	0.253998	0.860025	-0.606027	SARS-CoV-2	Hypo
chr6	7673191	7673395	204	5	1.39404e-07	1.45089e-11	3.57809e-07	0.167754	0.936652	-0.768898	SARS-CoV-2	Hypo
chr6	7674438	7674604	166	4	0.00321455	2.6157e-08	0.00783929	0.862848	0.393282	0.469567	SARS-CoV-2	Hyper
chr6	7681569	7681831	262	4	0.00109122	1.29655e-10	0.00434355	0.496464	0.969471	-0.473006	SARS-CoV-2	Hypo
chr6	7742581	7742764	183	3	2.45006e-07	1.50286e-12	7.3494e-07	0.131818	0.931746	-0.799928	SARS-CoV-2	Hypo
chr6	7787505	7787925	420	6	0.000171056	4.61778e-11	0.000968192	0.21082	0.844963	-0.634143	SARS-CoV-2	Hypo
chr6	7805400	7805819	419	6	3.17098e-08	2.78096e-11	1.71497e-07	0.125728	0.80264	-0.676912	SARS-CoV-2	Hypo
chr6	7827421	7827501	80	3	9.30717e-07	2.29832e-07	1.91748e-06	0.172161	0.946039	-0.773878	SARS-CoV-2	Hypo
chr6	7845251	7845318	67	4	0.000301827	3.4592e-07	0.000774525	0.536412	0.941935	-0.405523	SARS-CoV-2	Hypo
chr6	7911566	7911769	203	3	0.000193083	3.96811e-06	0.000341371	0.380431	0.837912	-0.45748	SARS-CoV-2	Hypo
chr6	7911800	7911974	174	3	0.00052148	4.4126e-09	0.00156439	0.519837	0.970385	-0.450548	SARS-CoV-2	Hypo
chr6	7975018	7975167	149	3	0.000192828	9.45874e-07	0.000514336	0.969381	0.554156	0.415226	SARS-CoV-2	Hyper
chr6	7975495	7975798	303	5	0.00141932	3.32156e-16	0.00436857	0.576884	0.0596911	0.517193	SARS-CoV-2	Hyper
chr6	7978641	7978947	306	4	0.00030445	5.87928e-07	0.00112361	0.325875	0.824802	-0.498927	SARS-CoV-2	Hypo
chr6	8047771	8048198	427	3	4.49219e-08	2.37442e-12	1.34761e-07	0.1567	0.908204	-0.751504	SARS-CoV-2	Hypo
chr6	8069448	8069662	214	3	0.00105611	2.00977e-11	0.00316786	0.398291	0.908365	-0.510075	SARS-CoV-2	Hypo
chr6	8075148	8075197	49	3	1.08631e-13	1.72803e-15	3.14566e-13	0.965438	0.102977	0.86246	SARS-CoV-2	Hyper
chr6	8076245	8076592	347	5	0.000606356	4.60056e-10	0.00181976	0.897504	0.280303	0.617201	SARS-CoV-2	Hyper
chr6	8083443	8083463	20	3	3.86423e-07	1.8109e-08	7.73565e-07	0.240643	0.803421	-0.562778	SARS-CoV-2	Hypo
chr6	8100694	8101065	371	3	0.00259418	7.75327e-13	0.00778136	0.874321	0.272913	0.601408	SARS-CoV-2	Hyper
chr6	8103228	8103357	129	3	5.09546e-08	5.6909e-13	1.52521e-07	0.0492142	0.805566	-0.756352	SARS-CoV-2	Hypo
chr6	8181218	8181310	92	5	1.28179e-08	3.30645e-13	6.39186e-08	0.032	0.783464	-0.751464	SARS-CoV-2	Hypo
chr6	8229933	8230152	219	3	1.68019e-06	2.17455e-14	5.04054e-06	0.179139	0.90552	-0.726381	SARS-CoV-2	Hypo
chr6	8230563	8230751	188	3	0.00119785	4.25507e-07	0.00358868	0.320802	0.824242	-0.50344	SARS-CoV-2	Hypo
chr6	8234628	8234847	219	5	1.64084e-07	1.53596e-10	5.99808e-07	0.19493	0.846422	-0.651492	SARS-CoV-2	Hypo
chr6	8238882	8239264	382	3	0.000361841	1.65431e-06	0.00105233	0.259672	0.772391	-0.512719	SARS-CoV-2	Hypo
chr6	8283890	8284010	120	3	0.000985638	1.53564e-06	0.00295068	0.521408	0.914351	-0.392944	SARS-CoV-2	Hypo
chr6	8284740	8284886	146	5	1.73375e-08	5.83572e-15	8.47154e-08	0.0811717	0.912415	-0.831244	SARS-CoV-2	Hypo
chr6	8430048	8430204	156	3	0.00190008	6.34061e-05	0.00530605	0.461192	0.697084	-0.235892	SARS-CoV-2	Hypo
chr6	8436218	8436314	96	5	0.000409436	1.18318e-10	0.00204353	0.0713143	0.562108	-0.490793	SARS-CoV-2	Hypo
chr6	8454130	8454360	230	3	0.000460344	2.43324e-08	0.0013806	0.260202	0.768678	-0.508476	SARS-CoV-2	Hypo
chr6	8504164	8504851	687	8	0.000801	1.86121e-12	0.00540529	0.203375	0.773788	-0.570414	SARS-CoV-2	Hypo
chr6	8531152	8531285	133	5	3.69387e-05	3.75306e-08	8.22694e-05	0.410666	0.927035	-0.516369	SARS-CoV-2	Hypo
chr6	8658838	8659089	251	3	3.48578e-09	4.76027e-13	7.72785e-09	0.153788	0.857659	-0.703871	SARS-CoV-2	Hypo
chr6	8727396	8727463	67	3	1.71317e-14	5.75458e-18	5.13077e-14	0.921519	0.116132	0.805387	SARS-CoV-2	Hyper
chr6	8832113	8832390	277	4	0.000778969	3.84679e-11	0.00311582	0.83651	0.266856	0.569654	SARS-CoV-2	Hyper
chr6	8855772	8855860	88	3	2.19813e-06	4.28822e-11	6.58059e-06	0.743328	0.0792636	0.664064	SARS-CoV-2	Hyper
chr6	8867865	8867896	31	3	1.3764e-05	3.09211e-06	3.37487e-05	0.874468	0.34107	0.533398	SARS-CoV-2	Hyper
chr6	8922464	8922516	52	4	0.000188976	1.022e-05	0.000533889	0.475338	0.896348	-0.42101	SARS-CoV-2	Hypo
chr6	8940764	8940809	45	3	1.86925e-06	2.12193e-12	5.51916e-06	0.306593	0.909962	-0.603369	SARS-CoV-2	Hypo
chr6	8942165	8942362	197	3	0.00343881	9.51171e-07	0.00524047	0.656552	0.964722	-0.30817	SARS-CoV-2	Hypo
chr6	8945110	8945297	187	5	5.98261e-07	3.61855e-13	2.70855e-06	0.198712	0.877824	-0.679113	SARS-CoV-2	Hypo
chr6	9116174	9116433	259	4	0.000266662	2.79839e-06	0.000781072	0.286101	0.750868	-0.464767	SARS-CoV-2	Hypo
chr6	9140170	9141148	978	12	4.15543e-06	2.16836e-16	4.94916e-05	0.0905915	0.812902	-0.72231	SARS-CoV-2	Hypo
chr6	9141424	9141494	70	3	3.87469e-07	1.05e-08	9.65023e-07	0.070197	0.673729	-0.603532	SARS-CoV-2	Hypo
chr6	9435534	9435843	309	3	0.00228657	0.000615873	0.00410691	0.512012	0.846749	-0.334737	SARS-CoV-2	Hypo
chr6	9481637	9481757	120	3	0.00230772	5.44161e-08	0.00576936	0.110632	0.547431	-0.436798	SARS-CoV-2	Hypo
chr6	9726741	9727162	421	4	0.000166971	1.37638e-11	0.00066787	0.147391	0.839809	-0.692418	SARS-CoV-2	Hypo
chr6	9732684	9732900	216	3	5.55974e-10	2.05197e-12	1.65639e-09	0.0471464	0.719858	-0.672712	SARS-CoV-2	Hypo
chr6	10033784	10034147	363	5	4.26898e-06	4.17469e-12	1.57042e-05	0.137906	0.693387	-0.555481	SARS-CoV-2	Hypo
chr6	10073684	10073833	149	6	0.00062469	1.15172e-08	0.00374719	0.378663	0.888237	-0.509574	SARS-CoV-2	Hypo
chr6	10141504	10141758	254	3	1.93976e-06	5.53247e-09	5.78527e-06	0.0976912	0.782062	-0.68437	SARS-CoV-2	Hypo
chr6	10163554	10164187	633	10	6.25988e-05	6.75287e-13	0.000311301	0.120094	0.75365	-0.633556	SARS-CoV-2	Hypo
chr6	10171066	10171394	328	3	1.11019e-06	7.74585e-09	2.7767e-06	0.0378788	0.717514	-0.679635	SARS-CoV-2	Hypo
chr6	10180516	10180564	48	3	0.000560895	1.24699e-06	0.00133613	0.11746	0.703134	-0.585673	SARS-CoV-2	Hypo
chr6	10271101	10271141	40	4	4.93852e-05	3.13315e-11	0.000197538	0.118687	0.841676	-0.722989	SARS-CoV-2	Hypo
chr6	10312637	10313051	414	8	0.000171779	2.73508e-09	0.00113039	0.0726605	0.607166	-0.534505	SARS-CoV-2	Hypo
chr6	10323737	10323769	32	3	0.00329979	3.95962e-07	0.00989069	0.433087	0.867569	-0.434482	SARS-CoV-2	Hypo
chr6	10324345	10324529	184	3	7.32593e-11	4.54015e-16	1.85476e-10	0.0450838	0.819137	-0.774053	SARS-CoV-2	Hypo
chr6	10381065	10381569	504	8	0.000170099	9.88257e-22	0.00136014	0.794075	0.0646123	0.729462	SARS-CoV-2	Hyper
chr6	10381636	10381676	40	3	0.000541813	8.32823e-09	0.00162151	0.4903	0.010101	0.480199	SARS-CoV-2	Hyper
chr6	10382028	10382353	325	9	0.0010969	1.24101e-08	0.00940414	0.770929	0.104134	0.666795	SARS-CoV-2	Hyper
chr6	10382738	10382851	113	9	0.000150514	3.14236e-08	0.000700617	0.63271	0.12033	0.51238	SARS-CoV-2	Hyper
chr6	10387938	10388058	120	3	0.00160453	1.47518e-06	0.00256759	0.894444	0.352639	0.541805	SARS-CoV-2	Hyper
chr6	10389668	10390135	467	8	0.000686274	5.73701e-10	0.00410299	0.773269	0.199149	0.57412	SARS-CoV-2	Hyper
chr6	10390813	10391097	284	10	6.20537e-05	1.97473e-12	0.000547496	0.726178	0.127178	0.599	SARS-CoV-2	Hyper
chr6	10392029	10392261	232	7	0.00136858	4.23857e-09	0.0095111	0.666921	0.164955	0.501966	SARS-CoV-2	Hyper
chr6	10393110	10393497	387	6	0.000501206	1.03855e-10	0.00161508	0.874344	0.275084	0.59926	SARS-CoV-2	Hyper
chr6	10395754	10395954	200	6	0.000121117	3.06164e-12	0.000695115	0.65633	0.147722	0.508608	SARS-CoV-2	Hyper
chr6	10401404	10401527	123	3	0.000921947	8.74106e-05	0.00210471	0.767692	0.309926	0.457766	SARS-CoV-2	Hyper
chr6	10404084	10404100	16	3	0.00433094	0.00197154	0.00864345	0	0.226713	-0.226713	SARS-CoV-2	Hypo
chr6	10409841	10410003	162	3	0.000360305	8.80094e-05	0.000756429	0.535573	0.0923423	0.443231	SARS-CoV-2	Hyper
chr6	10410112	10410170	58	3	0.00390408	4.86238e-07	0.00733075	0.659104	0.173847	0.485257	SARS-CoV-2	Hyper
chr6	10415997	10416814	817	9	0.00147426	1.15753e-07	0.00787956	0.631069	0.151556	0.479512	SARS-CoV-2	Hyper
chr6	10417174	10417202	28	3	7.09077e-08	1.18055e-08	1.57347e-07	0.896155	0.0866018	0.809553	SARS-CoV-2	Hyper
chr6	10417266	10417583	317	10	2.25364e-05	3.11068e-11	8.74525e-05	0.751602	0.127087	0.624515	SARS-CoV-2	Hyper
chr6	10417659	10417836	177	9	0.00121685	2.70869e-14	0.00783785	0.752187	0.158205	0.593982	SARS-CoV-2	Hyper
chr6	10417987	10418328	341	3	0.000417336	1.92824e-05	0.000802953	0.713235	0.272015	0.44122	SARS-CoV-2	Hyper
chr6	10418742	10418857	115	4	3.0818e-05	6.01652e-06	4.85746e-05	1	0.396912	0.603088	SARS-CoV-2	Hyper
chr6	10418914	10419016	102	3	3.00183e-06	6.80331e-07	6.3774e-06	0.893484	0.266865	0.626619	SARS-CoV-2	Hyper
chr6	10420931	10421162	231	7	0.000297613	7.54219e-10	0.00177579	0.688571	0.0918361	0.596735	SARS-CoV-2	Hyper
chr6	10421800	10421865	65	5	0.00208347	6.48445e-07	0.00542819	0.389205	0.0378788	0.351327	SARS-CoV-2	Hyper
chr6	10422420	10422538	118	3	0.000478901	1.70741e-09	0.00109583	0.710526	0.12498	0.585546	SARS-CoV-2	Hyper
chr6	10422986	10423129	143	4	3.27635e-06	4.10834e-08	6.40129e-06	0.766256	0.196293	0.569963	SARS-CoV-2	Hyper
chr6	10423503	10423658	155	6	0.00181885	1.74986e-05	0.00667024	0.455316	0.0782865	0.377029	SARS-CoV-2	Hyper
chr6	10441506	10441861	355	5	1.70223e-05	5.59229e-13	8.50762e-05	0.180198	0.884225	-0.704027	SARS-CoV-2	Hypo
chr6	10452232	10452362	130	3	3.95096e-05	6.6001e-07	0.00011644	0.102642	0.632942	-0.5303	SARS-CoV-2	Hypo
chr6	10463834	10464072	238	5	0.000608549	3.48941e-07	0.00252528	0.114234	0.710524	-0.59629	SARS-CoV-2	Hypo
chr6	10464480	10464526	46	3	0.0029004	1.81332e-06	0.00869648	0.075873	0.578649	-0.502776	SARS-CoV-2	Hypo
chr6	10473059	10473080	21	3	1.58889e-14	1.18236e-19	4.76659e-14	0.894572	0.0519282	0.842644	SARS-CoV-2	Hyper
chr6	10495320	10495597	277	4	9.53073e-08	6.60981e-14	3.55842e-07	0.94598	0.188776	0.757203	SARS-CoV-2	Hyper
chr6	10518628	10518731	103	3	0.00187031	9.47935e-08	0.00344511	0.496784	0.897808	-0.401024	SARS-CoV-2	Hypo
chr6	10523062	10523380	318	4	0.000128981	9.78563e-08	0.000480644	0.217069	0.788521	-0.571452	SARS-CoV-2	Hypo
chr6	10524154	10524456	302	7	1.12111e-07	6.12139e-13	5.24147e-07	0.722616	0.0925137	0.630102	SARS-CoV-2	Hyper
chr6	10524569	10524587	18	3	4.34294e-05	1.65734e-05	8.54264e-05	0.980392	0.424429	0.555963	SARS-CoV-2	Hyper
chr6	10529028	10529539	511	8	1.37151e-05	1.00361e-11	6.88168e-05	0.78973	0.182806	0.606924	SARS-CoV-2	Hyper
chr6	10529972	10530035	63	4	0.000412175	1.12585e-07	0.00144985	0.876513	0.423248	0.453265	SARS-CoV-2	Hyper
chr6	10532271	10532401	130	3	7.04466e-05	4.48065e-12	0.000211315	0.860071	0.237166	0.622905	SARS-CoV-2	Hyper
chr6	10534193	10534216	23	3	2.8652e-15	7.72788e-19	8.58996e-15	1	0.12949	0.87051	SARS-CoV-2	Hyper
chr6	10536577	10536712	135	3	0.00245913	9.36552e-13	0.00737738	0.945665	0.318818	0.626847	SARS-CoV-2	Hyper
chr6	10536748	10537022	274	7	4.72936e-05	1.978e-15	0.000323808	0.982143	0.286247	0.695895	SARS-CoV-2	Hyper
chr6	10555682	10555905	223	5	5.23288e-06	9.82007e-14	2.48995e-05	0.116857	0.762388	-0.645531	SARS-CoV-2	Hypo
chr6	10556098	10556517	419	13	1.38054e-05	2.93681e-11	0.000117488	0.0488962	0.736033	-0.687137	SARS-CoV-2	Hypo
chr6	10556533	10556672	139	3	7.90271e-05	5.07739e-06	0.000154166	0.328909	0.805038	-0.476129	SARS-CoV-2	Hypo
chr6	10557066	10557405	339	7	0.000748452	4.55337e-11	0.00522016	0.189481	0.788087	-0.598606	SARS-CoV-2	Hypo
chr6	10558716	10559053	337	9	0.000100455	6.64433e-14	0.000824666	0.240026	0.906929	-0.666903	SARS-CoV-2	Hypo
chr6	10560218	10560912	694	11	0.000836122	3.0792e-09	0.00825885	0.285498	0.864404	-0.578906	SARS-CoV-2	Hypo
chr6	10583405	10583775	370	5	4.68809e-06	2.79517e-12	2.26586e-05	0.243228	0.87285	-0.629621	SARS-CoV-2	Hypo
chr6	10591691	10591833	142	4	1.92411e-05	9.811e-16	7.69645e-05	0.154345	0.928765	-0.77442	SARS-CoV-2	Hypo
chr6	10592273	10592342	69	4	6.60687e-09	2.35476e-16	2.64269e-08	0.0879979	0.898235	-0.810237	SARS-CoV-2	Hypo
chr6	10596453	10596583	130	4	0.000159662	2.50797e-19	0.000618494	0.0516667	0.722589	-0.670922	SARS-CoV-2	Hypo
chr6	10612515	10612735	220	3	1.97515e-05	6.03216e-16	5.92544e-05	0.23483	0.939809	-0.704978	SARS-CoV-2	Hypo
chr6	10613682	10614063	381	4	2.81833e-08	1.95443e-16	1.10642e-07	0.124353	0.849934	-0.72558	SARS-CoV-2	Hypo
chr6	10643748	10643947	199	5	9.32875e-05	1.27005e-14	0.000458339	0.761116	0.227159	0.533957	SARS-CoV-2	Hyper
chr6	10655826	10656336	510	6	0.000450426	6.18079e-10	0.00199427	0.755467	0.102228	0.653239	SARS-CoV-2	Hyper
chr6	10691477	10691790	313	9	5.76528e-08	1.18979e-13	4.10497e-07	0.0962595	0.820658	-0.724399	SARS-CoV-2	Hypo
chr6	10720666	10720699	33	4	0.00141134	2.68144e-05	0.00273684	0.529463	0.164069	0.365394	SARS-CoV-2	Hyper
chr6	10723992	10724128	136	4	0.000161498	4.1105e-10	0.000645752	0.138771	0.75388	-0.615109	SARS-CoV-2	Hypo
chr6	10771833	10771884	51	3	0.00017054	1.10705e-11	0.000511617	0.516398	0.937438	-0.42104	SARS-CoV-2	Hypo
chr6	10811607	10811719	112	3	0.00332065	5.62417e-10	0.00996065	0.944444	0.43968	0.504765	SARS-CoV-2	Hyper
chr6	10895518	10895817	299	5	0.00159846	2.43859e-05	0.00410327	0.912045	0.453676	0.458368	SARS-CoV-2	Hyper
chr6	10941186	10941485	299	3	0.00158011	1.02354e-11	0.00474024	0.151515	0.793832	-0.642316	SARS-CoV-2	Hypo
chr6	10952156	10952381	225	3	3.87821e-05	4.30786e-06	8.04369e-05	0.261621	0.68975	-0.428129	SARS-CoV-2	Hypo
chr6	11012061	11012583	522	6	3.37769e-05	8.33526e-11	0.000202649	0.026941	0.645497	-0.618556	SARS-CoV-2	Hypo
chr6	11095703	11095880	177	3	0.000593867	0.000108595	0.00138842	0.493103	0.892244	-0.399141	SARS-CoV-2	Hypo
chr6	11097896	11097986	90	3	4.34899e-11	1.27518e-17	1.23131e-10	0.880143	0.104678	0.775464	SARS-CoV-2	Hyper
chr6	11112209	11112577	368	4	1.27631e-05	3.17791e-11	5.10124e-05	0.791071	0.124988	0.666083	SARS-CoV-2	Hyper
chr6	11133569	11133816	247	4	2.93635e-05	2.92808e-10	9.18257e-05	0.455673	0.947163	-0.49149	SARS-CoV-2	Hypo
chr6	11135702	11135714	12	3	0.00252168	3.48318e-06	0.00746558	0.621528	0.94269	-0.321162	SARS-CoV-2	Hypo
chr6	11179988	11180103	115	3	3.74305e-09	3.48458e-11	8.26785e-09	0.203554	0.895228	-0.691674	SARS-CoV-2	Hypo
chr6	11196734	11196979	245	3	7.31575e-06	3.4121e-07	2.0579e-05	0.624931	0.0904478	0.534483	SARS-CoV-2	Hyper
chr6	11216120	11216836	716	12	0.000650029	1.48233e-14	0.00507766	0.386318	0.955313	-0.568994	SARS-CoV-2	Hypo
chr6	11223908	11224157	249	4	6.37566e-09	2.75726e-12	2.47817e-08	0.120326	0.844131	-0.723805	SARS-CoV-2	Hypo
chr6	11225275	11225563	288	3	0.000676978	4.50111e-13	0.00202897	0.244191	0.827008	-0.582817	SARS-CoV-2	Hypo
chr6	11229282	11229489	207	6	1.89928e-06	2.21361e-14	1.13813e-05	0.0993484	0.853008	-0.75366	SARS-CoV-2	Hypo
chr6	11229812	11230567	755	8	1.88986e-07	1.17135e-16	1.40475e-06	0.120049	0.892646	-0.772598	SARS-CoV-2	Hypo
chr6	11230907	11231156	249	5	2.71072e-10	3.46106e-15	1.1553e-09	0.107643	0.89723	-0.789587	SARS-CoV-2	Hypo
chr6	11242038	11242363	325	6	6.20188e-05	5.92437e-07	0.000257382	0.229391	0.857411	-0.628021	SARS-CoV-2	Hypo
chr6	11245519	11246008	489	4	0.000899286	2.54424e-07	0.00228542	0.282695	0.836391	-0.553696	SARS-CoV-2	Hypo
chr6	11323988	11324345	357	4	0.000573559	1.11831e-14	0.00184345	0.916295	0.278743	0.637552	SARS-CoV-2	Hyper
chr6	11350791	11351053	262	4	0.000218615	7.87754e-15	0.000874447	0.930048	0.257036	0.673013	SARS-CoV-2	Hyper
chr6	11367314	11367627	313	3	1.71506e-07	2.19746e-15	5.14514e-07	0.214467	0.891761	-0.677293	SARS-CoV-2	Hypo
chr6	11370766	11370896	130	3	0.00240617	0.00133468	0.00341283	0.968975	0.617172	0.351804	SARS-CoV-2	Hyper
chr6	11382440	11382830	390	5	0.00131489	3.65856e-05	0.00586929	0.562768	0.120517	0.442251	SARS-CoV-2	Hyper
chr6	11405031	11405198	167	3	1.78077e-08	5.7399e-12	4.92844e-08	0.984848	0.167634	0.817214	SARS-CoV-2	Hyper
chr6	11430368	11430614	246	3	5.54736e-07	2.40446e-10	1.64594e-06	0.318182	0.90344	-0.585258	SARS-CoV-2	Hypo
chr6	11434682	11434967	285	3	0.00125316	1.13775e-09	0.00375883	0.0208333	0.694048	-0.673214	SARS-CoV-2	Hypo
chr6	11497407	11497618	211	6	0.00210331	1.40774e-13	0.00650996	0.840044	0.28763	0.552413	SARS-CoV-2	Hyper
chr6	11516181	11516481	300	4	5.18815e-07	2.21413e-07	9.97536e-07	0.352467	0.915352	-0.562885	SARS-CoV-2	Hypo
chr6	11519975	11520180	205	3	0.000127032	1.74988e-09	0.000379331	0.849523	0.233618	0.615904	SARS-CoV-2	Hyper
chr6	11521857	11522053	196	4	0.000153987	7.0719e-13	0.000458213	0.406042	0.950859	-0.544817	SARS-CoV-2	Hypo
chr6	11539441	11539494	53	3	4.0397e-06	3.634e-13	1.21191e-05	0.926367	0.248997	0.67737	SARS-CoV-2	Hyper
chr6	11546193	11546239	46	3	2.87634e-10	6.33372e-13	6.86065e-10	0.945137	0.18803	0.757106	SARS-CoV-2	Hyper
chr6	11580611	11580896	285	3	8.62935e-08	3.37336e-17	2.58492e-07	0.856486	0.0761579	0.780328	SARS-CoV-2	Hyper
chr6	11586918	11587204	286	4	0.000873487	1.22539e-10	0.00349394	0.279915	0.785502	-0.505587	SARS-CoV-2	Hypo
chr6	11688123	11688381	258	3	0.00130478	6.66379e-12	0.00389363	0.174195	0.763035	-0.58884	SARS-CoV-2	Hypo
chr6	11706048	11706575	527	5	0.00165144	3.46164e-09	0.00821345	0.232978	0.706407	-0.473429	SARS-CoV-2	Hypo
chr6	11711415	11711971	556	6	8.09255e-07	8.15072e-10	3.97905e-06	0.0698099	0.804979	-0.735169	SARS-CoV-2	Hypo
chr6	11729039	11729543	504	8	5.22406e-06	4.28698e-11	1.67982e-05	0.93281	0.23072	0.70209	SARS-CoV-2	Hyper
chr6	11732427	11732782	355	5	0.000211699	2.5491e-15	0.00105849	0.90321	0.190732	0.712478	SARS-CoV-2	Hyper
chr6	11735763	11735880	117	3	4.68525e-08	6.45008e-11	9.4057e-08	0.15112	0.856369	-0.705249	SARS-CoV-2	Hypo
chr6	11739069	11739211	142	3	4.68502e-07	2.01514e-09	1.23587e-06	0.891649	0.184582	0.707067	SARS-CoV-2	Hyper
chr6	11772645	11773209	564	5	0.000302244	1.61044e-14	0.00130063	0.152613	0.747963	-0.59535	SARS-CoV-2	Hypo
chr6	11804546	11804677	131	3	7.12501e-08	3.86995e-12	2.13729e-07	0.920194	0.147721	0.772473	SARS-CoV-2	Hyper
chr6	11834224	11834347	123	4	2.47587e-08	8.10383e-12	9.75828e-08	0.0862069	0.85944	-0.773233	SARS-CoV-2	Hypo
chr6	11846778	11846839	61	3	2.22195e-05	4.15871e-16	6.66586e-05	0.123413	0.800445	-0.677032	SARS-CoV-2	Hypo
chr6	11869804	11869841	37	3	1.92448e-13	1.38598e-19	5.20922e-13	0.0751634	0.927717	-0.852553	SARS-CoV-2	Hypo
chr6	11901326	11901427	101	3	0.000393188	5.71298e-09	0.00105705	0.254286	0.786325	-0.532039	SARS-CoV-2	Hypo
chr6	11975762	11976066	304	7	0.000862866	1.92061e-11	0.00597674	0.625066	0.0996561	0.52541	SARS-CoV-2	Hyper
chr6	12007721	12007774	53	4	0.000512923	1.3019e-11	0.00203691	0.378068	0.936744	-0.558675	SARS-CoV-2	Hypo
chr6	12014154	12014486	332	6	0.00034871	2.41925e-14	0.00148738	0.178552	0.776693	-0.598141	SARS-CoV-2	Hypo
chr6	12014938	12015100	162	3	0.00157156	9.69706e-05	0.0042969	0.695707	0.985185	-0.289478	SARS-CoV-2	Hypo
chr6	12029528	12029620	92	3	2.20788e-07	2.80664e-13	6.62346e-07	0.186751	0.877148	-0.690397	SARS-CoV-2	Hypo
chr6	12047661	12047729	68	4	4.42991e-13	5.10937e-17	1.72776e-12	0.93341	0.0524528	0.880957	SARS-CoV-2	Hyper
chr6	12050022	12050238	216	3	0.000184503	1.10856e-15	0.000553509	0.882353	0.251026	0.631327	SARS-CoV-2	Hyper
chr6	12150295	12150539	244	4	0.00240178	2.86852e-07	0.00649801	0.5033	0.928048	-0.424749	SARS-CoV-2	Hypo
chr6	12150604	12150931	327	4	0.000222197	3.94486e-11	0.000741482	0.501188	0.986486	-0.485298	SARS-CoV-2	Hypo
chr6	12192870	12192885	15	3	0.00175598	2.61543e-05	0.00350425	0.844017	0.28858	0.555437	SARS-CoV-2	Hyper
chr6	12205732	12205896	164	3	0.000168178	1.20549e-15	0.000504535	0.985809	0.435862	0.549947	SARS-CoV-2	Hyper
chr6	12207260	12207424	164	4	3.87822e-10	1.81348e-15	1.10914e-09	0.0902778	0.789263	-0.698985	SARS-CoV-2	Hypo
chr6	12208541	12208766	225	6	3.70207e-07	2.22397e-09	1.94775e-06	0.776851	0.0942312	0.68262	SARS-CoV-2	Hyper
chr6	12222944	12223473	529	6	4.15506e-05	1.0552e-12	0.000223728	0.292613	0.843897	-0.551283	SARS-CoV-2	Hypo
chr6	12232725	12232999	274	4	0.000177993	5.95274e-07	0.00068995	0.9008	0.354866	0.545933	SARS-CoV-2	Hyper
chr6	12238836	12238889	53	3	0.00022874	5.01679e-10	0.000686201	0.901261	0.205918	0.695342	SARS-CoV-2	Hyper
chr6	12263906	12264354	448	3	0.00235663	6.36412e-12	0.00706989	0.250604	0.913756	-0.663152	SARS-CoV-2	Hypo
chr6	12288000	12288161	161	6	0.000624646	1.71199e-05	0.00190953	0.149769	0.731636	-0.581868	SARS-CoV-2	Hypo
chr6	12296353	12296639	286	5	0.00384234	5.78484e-05	0.00835118	0.375801	0.818873	-0.443072	SARS-CoV-2	Hypo
chr6	12314266	12314838	572	7	2.57089e-05	6.90707e-11	0.000138663	0.111202	0.759539	-0.648337	SARS-CoV-2	Hypo
chr6	12334884	12334953	69	3	3.84975e-08	7.59091e-12	1.15388e-07	0.0666667	0.866342	-0.799675	SARS-CoV-2	Hypo
chr6	12357676	12357712	36	3	0.000806491	1.57441e-07	0.00196155	0.261416	0.770126	-0.50871	SARS-CoV-2	Hypo
chr6	12392995	12393258	263	3	5.5392e-05	4.53747e-11	0.000164769	0.349206	0.895241	-0.546035	SARS-CoV-2	Hypo
chr6	12420871	12421159	288	4	8.61525e-08	2.66567e-15	3.44589e-07	0.0452984	0.829018	-0.78372	SARS-CoV-2	Hypo
chr6	12423353	12423430	77	3	1.28512e-06	7.94671e-08	3.48322e-06	0.473341	0.961163	-0.487822	SARS-CoV-2	Hypo
chr6	12423850	12424214	364	4	6.06008e-06	1.68206e-09	2.42199e-05	0.0552273	0.733711	-0.678484	SARS-CoV-2	Hypo
chr6	12427229	12427502	273	4	7.08799e-05	2.83997e-13	0.000283505	0.193756	0.834708	-0.640952	SARS-CoV-2	Hypo
chr6	12460495	12460931	436	3	0.000509717	1.09074e-10	0.000914458	0.230642	0.776208	-0.545566	SARS-CoV-2	Hypo
chr6	12472194	12472389	195	3	0.00166174	2.98293e-08	0.00426742	0.358176	0.81257	-0.454394	SARS-CoV-2	Hypo
chr6	12473194	12473267	73	3	6.53495e-07	5.45695e-08	1.81509e-06	0.232804	0.839882	-0.607078	SARS-CoV-2	Hypo
chr6	12577835	12577978	143	3	0.000840013	0.000115295	0.00224236	0.272807	0.794533	-0.521726	SARS-CoV-2	Hypo
chr6	12585306	12586043	737	11	0.00212219	6.31297e-12	0.0099864	0.284058	0.838717	-0.554659	SARS-CoV-2	Hypo
chr6	12595692	12595986	294	4	0.00242734	1.85949e-11	0.00970842	0.703544	0.0510884	0.652456	SARS-CoV-2	Hyper
chr6	12648631	12648724	93	3	4.47637e-08	1.83604e-14	1.30997e-07	0.248963	0.946429	-0.697466	SARS-CoV-2	Hypo
chr6	12653960	12654015	55	3	0.000459852	6.67006e-08	0.00137793	0.91355	0.397215	0.516335	SARS-CoV-2	Hyper
chr6	12676005	12676109	104	3	1.38477e-17	3.03176e-22	4.15404e-17	0.958649	0.0394872	0.919162	SARS-CoV-2	Hyper
chr6	12717711	12717790	79	3	0.00120482	3.14218e-06	0.00359581	0.389021	0.836209	-0.447188	SARS-CoV-2	Hypo
chr6	12718411	12718752	341	6	9.18867e-05	4.36332e-17	0.00055132	0.111656	0.846308	-0.734652	SARS-CoV-2	Hypo
chr6	12812848	12813059	211	3	4.88112e-07	1.02895e-10	1.45283e-06	0.948642	0.262716	0.685926	SARS-CoV-2	Hyper
chr6	12815527	12815891	364	3	4.2604e-05	8.73435e-16	0.000127811	0.157143	0.931522	-0.774379	SARS-CoV-2	Hypo
chr6	12867063	12867139	76	4	9.73976e-09	9.14676e-14	3.89511e-08	0.135227	0.924296	-0.789069	SARS-CoV-2	Hypo
chr6	12896709	12896985	276	6	1.81527e-12	4.10286e-16	9.93181e-12	0.0708888	0.942916	-0.872027	SARS-CoV-2	Hypo
chr6	12945513	12945806	293	4	5.16172e-07	4.29271e-11	1.03795e-06	0.77686	0.166886	0.609975	SARS-CoV-2	Hyper
chr6	12963493	12963856	363	6	6.40501e-06	1.10217e-12	2.55144e-05	0.781788	0.1123	0.669488	SARS-CoV-2	Hyper
chr6	13012182	13012351	169	3	0.000880977	0.000301273	0.00196391	0.130033	0.525262	-0.39523	SARS-CoV-2	Hypo
chr6	13014657	13015403	746	25	1.05334e-05	1.0808e-15	0.000179396	0.0828496	0.811307	-0.728457	SARS-CoV-2	Hypo
chr6	13033109	13033265	156	4	1.3974e-08	1.23131e-10	5.0887e-08	0.945262	0.161973	0.78329	SARS-CoV-2	Hyper
chr6	13044937	13044987	50	3	0.000322075	2.63493e-08	0.000936016	0.668998	0.137242	0.531755	SARS-CoV-2	Hyper
chr6	13068877	13069291	414	5	7.56658e-05	4.72511e-22	0.000373451	0.748716	0.0329545	0.715762	SARS-CoV-2	Hyper
chr6	13101757	13102059	302	3	1.83392e-06	1.36006e-10	5.26017e-06	0.800848	0.187368	0.61348	SARS-CoV-2	Hyper
chr6	13114380	13114660	280	3	0.00147666	1.05492e-09	0.00432709	0.0436364	0.589979	-0.546343	SARS-CoV-2	Hypo
chr6	13118089	13118205	116	3	0.00142159	1.00145e-12	0.00278253	0.410998	0.879544	-0.468546	SARS-CoV-2	Hypo
chr6	13166774	13166980	206	3	0.000594559	3.57825e-08	0.00174177	0.452767	0.927933	-0.475166	SARS-CoV-2	Hypo
chr6	13168081	13168263	182	5	3.47752e-07	5.29594e-16	1.72487e-06	0.109451	0.894294	-0.784843	SARS-CoV-2	Hypo
chr6	13195141	13195348	207	3	0.000112065	5.04056e-05	0.00022747	0.929348	0.41815	0.511198	SARS-CoV-2	Hyper
chr6	13248145	13249341	1196	13	0.000650609	2.76919e-21	0.00427829	0.250169	0.870239	-0.62007	SARS-CoV-2	Hypo
chr6	13272799	13273267	468	8	0.000108443	9.91681e-19	0.000476665	0.880156	0.1379	0.742257	SARS-CoV-2	Hyper
chr6	13280653	13280675	22	3	9.31808e-07	4.37261e-08	2.2441e-06	1	0.147591	0.852409	SARS-CoV-2	Hyper
chr6	13282016	13282310	294	6	0.000620413	3.62646e-12	0.00284279	0.379704	0.920117	-0.540412	SARS-CoV-2	Hypo
chr6	13285270	13285417	147	3	3.98663e-05	6.84088e-07	0.00010289	0.972222	0.463296	0.508926	SARS-CoV-2	Hyper
chr6	13303065	13303318	253	3	0.000123688	1.56559e-07	0.000370546	0.426582	0.0309524	0.395629	SARS-CoV-2	Hyper
chr6	13337749	13337803	54	3	0.00127298	6.71603e-12	0.00381895	0.954548	0.305446	0.649102	SARS-CoV-2	Hyper
chr6	13340699	13340760	61	3	2.08097e-05	2.68787e-09	3.64562e-05	0.750399	0.171013	0.579386	SARS-CoV-2	Hyper
chr6	13348897	13349167	270	4	0.00135559	2.09588e-09	0.0054223	0.234686	0.855697	-0.621011	SARS-CoV-2	Hypo
chr6	13351498	13351778	280	4	5.91833e-05	5.21467e-11	0.000236694	0.274433	0.843278	-0.568844	SARS-CoV-2	Hypo
chr6	13368296	13368605	309	4	8.02819e-05	2.06864e-10	0.000313696	0.188623	0.794245	-0.605621	SARS-CoV-2	Hypo
chr6	13386466	13386705	239	6	5.28606e-07	3.02472e-18	3.16743e-06	0.11044	0.912763	-0.802323	SARS-CoV-2	Hypo
chr6	13396025	13396154	129	3	7.47721e-05	4.97035e-05	0.000117488	0.891063	0.364646	0.526416	SARS-CoV-2	Hyper
chr6	13411815	13411972	157	3	0.000104231	2.99949e-06	0.000280821	0.955556	0.438475	0.517081	SARS-CoV-2	Hyper
chr6	13412704	13412907	203	3	9.61747e-07	6.01282e-10	2.87797e-06	0.888696	0.20778	0.680915	SARS-CoV-2	Hyper
chr6	13419669	13420031	362	11	0.000378004	1.57923e-12	0.00415792	0.958761	0.188898	0.769863	SARS-CoV-2	Hyper
chr6	13422047	13422156	109	4	0.00055318	1.64402e-12	0.00186824	0.42509	0.955511	-0.530421	SARS-CoV-2	Hypo
chr6	13428083	13428688	605	11	4.20982e-05	1.32737e-18	0.000408629	0.840654	0.17677	0.663884	SARS-CoV-2	Hyper
chr6	13428746	13428979	233	3	0.000267467	2.65616e-07	0.000528465	0.724638	0.165487	0.559151	SARS-CoV-2	Hyper
chr6	13462217	13462406	189	3	1.8293e-10	1.55189e-14	4.92769e-10	0.811905	0.0843826	0.727522	SARS-CoV-2	Hyper
chr6	13470604	13470799	195	3	0.00033571	5.21019e-06	0.000968686	0.378704	0.883884	-0.50518	SARS-CoV-2	Hypo
chr6	13477313	13477345	32	3	3.19322e-05	1.00709e-05	5.63737e-05	0.222955	0.766667	-0.543712	SARS-CoV-2	Hypo
chr6	13484567	13484697	130	4	5.17039e-05	3.67564e-10	0.000108627	0.902634	0.313412	0.589221	SARS-CoV-2	Hyper
chr6	13509799	13509878	79	4	5.07682e-06	5.21688e-11	1.0159e-05	0.0705643	0.78482	-0.714255	SARS-CoV-2	Hypo
chr6	13561514	13561703	189	7	1.59448e-08	1.78989e-14	9.92401e-08	0.113773	0.897952	-0.784179	SARS-CoV-2	Hypo
chr6	13562224	13562437	213	5	4.91306e-06	5.50692e-12	2.4383e-05	0.73204	0.115305	0.616735	SARS-CoV-2	Hyper
chr6	13572713	13572903	190	3	0.000827266	5.12129e-05	0.00179471	0.611467	0.947389	-0.335922	SARS-CoV-2	Hypo
chr6	13581992	13582074	82	3	2.74495e-10	5.53547e-17	8.22395e-10	0.984127	0.114604	0.869523	SARS-CoV-2	Hyper
chr6	13649618	13649665	47	3	5.6341e-09	2.93957e-11	1.25582e-08	0.025641	0.942617	-0.916976	SARS-CoV-2	Hypo
chr6	13693744	13693972	228	3	0.000103453	2.35688e-05	0.00022411	0.465822	0.867085	-0.401263	SARS-CoV-2	Hypo
chr6	13694199	13694596	397	3	0.000195601	1.95557e-09	0.000586763	0.238151	0.862666	-0.624515	SARS-CoV-2	Hypo
chr6	13699025	13699284	259	3	4.60569e-07	1.07594e-07	1.10193e-06	0.283005	0.885948	-0.602943	SARS-CoV-2	Hypo
chr6	13733432	13733522	90	5	5.65039e-07	5.94734e-10	1.08847e-06	0.0691056	0.776055	-0.706949	SARS-CoV-2	Hypo
chr6	13754296	13754545	249	3	0.000199628	1.34453e-09	0.000598881	0.216361	0.841355	-0.624993	SARS-CoV-2	Hypo
chr6	13759893	13760233	340	6	5.97764e-06	4.71598e-16	3.58225e-05	0.211335	0.919137	-0.707802	SARS-CoV-2	Hypo
chr6	13760681	13761025	344	3	1.35637e-05	3.90298e-07	2.42706e-05	0.239906	0.80761	-0.567704	SARS-CoV-2	Hypo
chr6	13765932	13766031	99	3	1.13551e-05	5.92768e-09	3.33481e-05	0.0938552	0.696675	-0.60282	SARS-CoV-2	Hypo
chr6	13767459	13767669	210	3	0.00186765	8.15364e-05	0.00475861	0.840351	0.452214	0.388136	SARS-CoV-2	Hyper
chr6	13767812	13767841	29	4	1.86113e-08	1.61137e-14	7.43968e-08	0.820473	0.126998	0.693475	SARS-CoV-2	Hyper
chr6	13787572	13787869	297	5	0.000123781	1.69407e-09	0.000530469	0.288415	0.843203	-0.554788	SARS-CoV-2	Hypo
chr6	13797587	13798186	599	11	2.53859e-05	1.22415e-18	0.000192223	0.149133	0.893299	-0.744166	SARS-CoV-2	Hypo
chr6	13839277	13839694	417	6	1.3375e-06	1.87476e-12	7.97953e-06	0.114072	0.880071	-0.765999	SARS-CoV-2	Hypo
chr6	13849205	13849507	302	3	4.5797e-09	2.02767e-14	1.37225e-08	0.147624	0.873496	-0.725872	SARS-CoV-2	Hypo
chr6	13881601	13881745	144	3	0.000810232	2.57109e-05	0.00215289	0.520833	0.989899	-0.469066	SARS-CoV-2	Hypo
chr6	13984949	13985253	304	3	3.19197e-07	1.04451e-08	9.27084e-07	0.183908	0.796219	-0.612311	SARS-CoV-2	Hypo
chr6	14005174	14005385	211	3	9.93814e-07	1.3174e-08	2.34278e-06	0.164632	0.84486	-0.680228	SARS-CoV-2	Hypo
chr6	14027209	14027284	75	3	0.000428942	5.26708e-11	0.00128636	0.816605	0.208564	0.608041	SARS-CoV-2	Hyper
chr6	14136268	14136684	416	8	5.90261e-07	2.36999e-15	4.63767e-06	0.933812	0.201368	0.732445	SARS-CoV-2	Hyper
chr6	14144021	14144211	190	3	0.0011014	1.25991e-09	0.00330109	0.938596	0.391907	0.546689	SARS-CoV-2	Hyper
chr6	14218141	14218477	336	6	1.40512e-05	4.10711e-16	3.43892e-05	0.211817	0.865183	-0.653365	SARS-CoV-2	Hypo
chr6	14236778	14236839	61	3	8.86302e-08	5.35393e-12	1.70708e-07	0.910256	0.233455	0.676801	SARS-CoV-2	Hyper
chr6	14252519	14252675	156	3	1.981e-11	5.41161e-15	5.94171e-11	0.0617369	0.905255	-0.843518	SARS-CoV-2	Hypo
chr6	14274922	14275231	309	4	0.000516808	2.60376e-10	0.00206716	0.286517	0.807632	-0.521115	SARS-CoV-2	Hypo
chr6	14290859	14290949	90	3	5.04309e-12	1.28435e-17	1.32938e-11	0.863889	0.0384331	0.825456	SARS-CoV-2	Hyper
chr6	14311270	14311365	95	3	0.0020971	7.35409e-05	0.00585086	0.886061	0.427778	0.458283	SARS-CoV-2	Hyper
chr6	14323718	14323851	133	3	5.82837e-05	1.18699e-10	0.00017484	0.689583	0.117825	0.571758	SARS-CoV-2	Hyper
chr6	14380649	14381116	467	6	0.000905652	1.03254e-13	0.00543384	0.166173	0.871549	-0.705377	SARS-CoV-2	Hypo
chr6	14384933	14385108	175	3	2.0318e-06	5.05944e-07	4.21018e-06	0.16306	0.692183	-0.529123	SARS-CoV-2	Hypo
chr6	14386964	14387080	116	3	9.24742e-10	6.15002e-12	2.33457e-09	0.847002	0.0837456	0.763256	SARS-CoV-2	Hyper
chr6	14441750	14442066	316	4	1.99505e-08	3.49094e-13	7.10762e-08	0.0871499	0.835348	-0.748198	SARS-CoV-2	Hypo
chr6	14443137	14443215	78	3	0.00384283	0.000638879	0.00959594	1	0.673252	0.326748	SARS-CoV-2	Hyper
chr6	14450382	14450476	94	3	0.00123513	1.51121e-09	0.00364149	0.406051	0.875063	-0.469012	SARS-CoV-2	Hypo
chr6	14451422	14451569	147	4	5.71453e-10	2.32738e-15	2.26486e-09	0.0829951	0.903448	-0.820453	SARS-CoV-2	Hypo
chr6	14453140	14453564	424	6	1.41189e-07	1.25889e-17	7.76138e-07	0.955252	0.137109	0.818144	SARS-CoV-2	Hyper
chr6	14464346	14464559	213	3	0.000635289	3.10179e-07	0.00185644	0.910952	0.464361	0.446591	SARS-CoV-2	Hyper
chr6	14473354	14473506	152	4	0.00193549	1.4914e-06	0.0077002	0.903768	0.371743	0.532025	SARS-CoV-2	Hyper
chr6	14477800	14478060	260	3	0.00500956	2.89543e-06	0.00859227	0.91662	0.504262	0.412358	SARS-CoV-2	Hyper
chr6	14500191	14500370	179	4	0.00113351	3.9381e-12	0.00449531	0.0720085	0.678608	-0.6066	SARS-CoV-2	Hypo
chr6	14552003	14552049	46	3	7.23951e-05	1.23605e-07	0.000189853	0.846345	0.277376	0.568969	SARS-CoV-2	Hyper
chr6	14615288	14615352	64	3	1.51846e-05	6.20048e-06	2.25859e-05	0.989247	0.525677	0.46357	SARS-CoV-2	Hyper
chr6	14616971	14617066	95	3	0.00320865	7.96243e-07	0.00962278	0.916178	0.374505	0.541673	SARS-CoV-2	Hyper
chr6	14666206	14666343	137	3	6.49099e-07	4.93214e-10	1.65146e-06	0.689431	0.0679429	0.621488	SARS-CoV-2	Hyper
chr6	14671229	14671563	334	7	0.000484559	1.10493e-11	0.00220773	0.19758	0.7459	-0.548321	SARS-CoV-2	Hypo
chr6	14687918	14688198	280	7	5.0993e-08	2.73765e-15	3.56106e-07	0.0667496	0.861946	-0.795196	SARS-CoV-2	Hypo
chr6	14702454	14702584	130	3	1.268e-05	3.56447e-11	3.69223e-05	0.878273	0.310166	0.568107	SARS-CoV-2	Hyper
chr6	14704156	14704301	145	5	5.03832e-05	4.74157e-10	0.000251668	0.344869	0.872874	-0.528005	SARS-CoV-2	Hypo
chr6	14706706	14707035	329	7	3.40441e-06	2.53607e-13	2.38009e-05	0.0543365	0.809524	-0.755188	SARS-CoV-2	Hypo
chr6	14723114	14723279	165	7	1.55178e-05	3.85311e-13	0.000108619	0.866635	0.194798	0.671836	SARS-CoV-2	Hyper
chr6	14763484	14763838	354	5	7.26495e-06	4.01744e-10	3.22845e-05	0.13701	0.779889	-0.642879	SARS-CoV-2	Hypo
chr6	14785040	14785321	281	9	0.000264994	4.35551e-14	0.00229777	0.146249	0.866279	-0.72003	SARS-CoV-2	Hypo
chr6	14804333	14804394	61	3	2.85641e-05	2.22971e-06	6.85265e-05	0.0869565	0.62044	-0.533484	SARS-CoV-2	Hypo
chr6	14827822	14827869	47	3	2.53216e-05	5.71658e-14	7.59647e-05	0.909185	0.261337	0.647848	SARS-CoV-2	Hyper
chr6	14828252	14828305	53	3	2.30636e-08	6.18212e-11	4.19278e-08	0.84058	0.112079	0.728501	SARS-CoV-2	Hyper
chr6	14832458	14832510	52	4	1.53717e-06	6.86487e-14	6.06086e-06	0.249167	0.926383	-0.677217	SARS-CoV-2	Hypo
chr6	14889980	14890054	74	4	0.000305743	1.36285e-08	0.000832015	0.322414	0.870561	-0.548147	SARS-CoV-2	Hypo
chr6	14893067	14893223	156	3	0.000170592	3.97609e-09	0.00050263	0.347588	0.949206	-0.601619	SARS-CoV-2	Hypo
chr6	14903533	14903674	141	3	9.03919e-08	2.11212e-11	2.71081e-07	0.677249	0.0357143	0.641534	SARS-CoV-2	Hyper
chr6	14910874	14911134	260	5	7.44463e-10	3.16842e-12	3.38095e-09	0.939496	0.075921	0.863574	SARS-CoV-2	Hyper
chr6	14918488	14918671	183	5	2.01943e-05	3.96388e-11	0.000100941	0.955658	0.267892	0.687766	SARS-CoV-2	Hyper
chr6	14922279	14923047	768	11	0.000828151	9.41903e-18	0.00903128	0.893632	0.119172	0.774461	SARS-CoV-2	Hyper
chr6	14982351	14982737	386	6	4.67696e-05	2.65694e-18	0.00027765	0.964583	0.270062	0.69452	SARS-CoV-2	Hyper
chr6	14984686	14985071	385	5	2.66186e-06	1.10646e-11	1.26235e-05	0.0426573	0.723449	-0.680791	SARS-CoV-2	Hypo
chr6	15014919	15014989	70	3	0.000119385	1.22476e-07	0.000317611	0.850958	0.402778	0.44818	SARS-CoV-2	Hyper
chr6	15037171	15037301	130	3	6.70074e-06	2.21555e-06	1.54011e-05	0.0899471	0.683191	-0.593244	SARS-CoV-2	Hypo
chr6	15037337	15037491	154	3	7.82287e-05	2.77312e-10	0.000234523	0.177705	0.766818	-0.589114	SARS-CoV-2	Hypo
chr6	15073477	15073594	117	4	2.99115e-10	4.74053e-11	8.23196e-10	0.0453297	0.834363	-0.789033	SARS-CoV-2	Hypo
chr6	15084970	15085363	393	8	0.000668492	1.99354e-13	0.00353097	0.906557	0.310015	0.596542	SARS-CoV-2	Hyper
chr6	15091558	15091959	401	4	1.40149e-05	9.83116e-14	5.60585e-05	0.973389	0.276505	0.696884	SARS-CoV-2	Hyper
chr6	15117262	15117332	70	3	0.0033539	4.74748e-08	0.00755231	0.45901	0.889164	-0.430154	SARS-CoV-2	Hypo
chr6	15148727	15149029	302	3	0.000128013	5.03222e-08	0.000352829	0.0740741	0.673846	-0.599772	SARS-CoV-2	Hypo
chr6	15162043	15162195	152	3	3.75161e-07	5.8825e-11	1.12516e-06	0.123059	0.92589	-0.802832	SARS-CoV-2	Hypo
chr6	15167828	15167863	35	3	0.00232032	6.12547e-13	0.00696094	0.929825	0.290655	0.63917	SARS-CoV-2	Hyper
chr6	15176141	15176595	454	5	1.76273e-05	9.70797e-13	8.00983e-05	0.314694	0.914033	-0.59934	SARS-CoV-2	Hypo
chr6	15218698	15218759	61	3	3.40096e-05	1.66698e-06	7.67286e-05	0.452381	0.946667	-0.494286	SARS-CoV-2	Hypo
chr6	15219747	15220078	331	10	2.25211e-08	1.16139e-15	2.03728e-07	0.924664	0.147885	0.776778	SARS-CoV-2	Hyper
chr6	15222180	15222544	364	5	9.22846e-05	8.30979e-10	0.000374879	0.195745	0.794922	-0.599177	SARS-CoV-2	Hypo
chr6	15240004	15240186	182	3	5.40116e-07	1.34225e-14	1.61591e-06	0.0741419	0.815474	-0.741332	SARS-CoV-2	Hypo
chr6	15251206	15251345	139	4	0.000868663	8.34217e-13	0.00347104	0.889789	0.319098	0.570691	SARS-CoV-2	Hyper
chr6	15251935	15252037	102	3	1.22462e-08	3.30943e-14	3.67377e-08	0.0442178	0.793585	-0.749367	SARS-CoV-2	Hypo
chr6	15262893	15262957	64	4	0.00215991	4.99243e-14	0.00839967	0.785674	0.178282	0.607392	SARS-CoV-2	Hyper
chr6	15266275	15266691	416	4	0.000705827	4.68109e-10	0.00281899	0.812973	0.158492	0.654482	SARS-CoV-2	Hyper
chr6	15291327	15291369	42	3	0.000513905	0.000131029	0.000718619	0.984848	0.576328	0.40852	SARS-CoV-2	Hyper
chr6	15299800	15300156	356	6	2.66856e-05	1.1513e-17	9.65169e-05	0.785967	0.149551	0.636416	SARS-CoV-2	Hyper
chr6	15306285	15306368	83	3	0.000191498	2.5143e-07	0.000573726	0.893268	0.335648	0.55762	SARS-CoV-2	Hyper
chr6	15316011	15316080	69	4	0.00256658	3.13343e-07	0.00864171	0.96875	0.501511	0.467239	SARS-CoV-2	Hyper
chr6	15327807	15327912	105	3	0.00221239	5.28434e-06	0.00425187	0.906258	0.386026	0.520232	SARS-CoV-2	Hyper
chr6	15330558	15330669	111	3	4.99058e-07	1.19382e-11	1.49701e-06	0.818394	0.19573	0.622663	SARS-CoV-2	Hyper
chr6	15331999	15332395	396	5	4.73579e-06	1.52876e-09	1.59537e-05	0.900278	0.293324	0.606954	SARS-CoV-2	Hyper
chr6	15334259	15334363	104	3	4.07897e-05	1.2656e-08	0.00012222	0.833333	0.279543	0.553791	SARS-CoV-2	Hyper
chr6	15357020	15357420	400	4	0.000714294	1.96432e-07	0.00173879	0.967204	0.556068	0.411136	SARS-CoV-2	Hyper
chr6	15376556	15376744	188	3	5.83733e-06	1.17295e-09	1.7459e-05	0.11641	0.789346	-0.672936	SARS-CoV-2	Hypo
chr6	15390589	15390607	18	3	0.00020986	3.7701e-09	0.000628113	0.898142	0.32381	0.574333	SARS-CoV-2	Hyper
chr6	15413539	15414060	521	4	4.03455e-06	2.94351e-11	1.12737e-05	0.198686	0.775279	-0.576592	SARS-CoV-2	Hypo
chr6	15421341	15421811	470	6	2.15083e-05	7.48974e-15	0.000129043	0.875691	0.0866726	0.789018	SARS-CoV-2	Hyper
chr6	15456010	15456142	132	3	4.31017e-06	2.93165e-11	7.6543e-06	0.168211	0.812842	-0.64463	SARS-CoV-2	Hypo
chr6	15458217	15458367	150	4	0.000274379	1.3072e-06	0.00101622	0.199176	0.811886	-0.61271	SARS-CoV-2	Hypo
chr6	15479872	15480514	642	9	0.000251657	1.48008e-16	0.00200281	0.272373	0.818977	-0.546604	SARS-CoV-2	Hypo
chr6	15501607	15501709	102	3	0.00182572	9.60573e-09	0.00547058	0.969136	0.449188	0.519948	SARS-CoV-2	Hyper
chr6	15502536	15502596	60	3	0.00355381	6.09866e-07	0.0084245	0.591441	0.190476	0.400965	SARS-CoV-2	Hyper
chr6	15505365	15505872	507	9	3.79794e-05	2.12333e-15	0.000211118	0.162592	0.794119	-0.631527	SARS-CoV-2	Hypo
chr6	15508704	15508834	130	4	1.09267e-09	8.76021e-13	3.06417e-09	0.934478	0.161147	0.773331	SARS-CoV-2	Hyper
chr6	15521816	15522052	236	3	0.00264339	1.02986e-12	0.00793017	0.965789	0.290939	0.67485	SARS-CoV-2	Hyper
chr6	15530874	15530913	39	3	1.36257e-06	3.2991e-08	2.05046e-06	0.134545	0.71938	-0.584834	SARS-CoV-2	Hypo
chr6	15535246	15535360	114	3	5.50735e-06	1.88782e-08	8.85119e-06	0.629132	0.137612	0.49152	SARS-CoV-2	Hyper
chr6	15549755	15549833	78	4	8.2234e-05	1.49571e-15	0.000328936	0.901441	0.255088	0.646353	SARS-CoV-2	Hyper
chr6	15559456	15559792	336	4	0.00246355	3.34294e-12	0.00479725	1	0.698545	0.301455	SARS-CoV-2	Hyper
chr6	15595620	15595997	377	5	3.18036e-05	8.72359e-07	7.41925e-05	0.699396	0.144973	0.554423	SARS-CoV-2	Hyper
chr6	15596499	15596606	107	4	2.14024e-09	2.77246e-14	5.42484e-09	0.966667	0.234445	0.732222	SARS-CoV-2	Hyper
chr6	15620976	15621145	169	3	3.71656e-08	7.4411e-18	1.11497e-07	0.0302861	0.771692	-0.741406	SARS-CoV-2	Hypo
chr6	15622685	15623010	325	3	0.000245018	8.87917e-11	0.000735053	0.932892	0.293343	0.63955	SARS-CoV-2	Hyper
chr6	15675194	15675506	312	3	0.000986157	6.45328e-08	0.00293666	0.309744	0.850126	-0.540382	SARS-CoV-2	Hypo
chr6	15732422	15732934	512	8	2.39565e-07	1.07647e-16	1.90888e-06	0.108941	0.900718	-0.791778	SARS-CoV-2	Hypo
chr6	15755793	15756322	529	7	0.00013727	2.94492e-23	0.000960886	0.131677	0.879684	-0.748007	SARS-CoV-2	Hypo
chr6	15756891	15756936	45	4	0.00220877	4.14716e-05	0.00507419	0.464015	0.940349	-0.476334	SARS-CoV-2	Hypo
chr6	15764138	15764359	221	4	0.00226173	8.41933e-12	0.00904669	0.364471	0.893755	-0.529283	SARS-CoV-2	Hypo
chr6	15792055	15792221	166	3	2.10829e-07	1.32611e-12	6.19927e-07	0.199849	0.890493	-0.690644	SARS-CoV-2	Hypo
chr6	15812662	15812692	30	3	5.80089e-05	2.45934e-09	0.000172195	0.95	0.313095	0.636905	SARS-CoV-2	Hyper
chr6	15840490	15840613	123	3	1.55346e-08	1.42139e-10	4.55715e-08	0.0757932	0.716363	-0.64057	SARS-CoV-2	Hypo
chr6	15845550	15845950	400	3	3.89326e-06	4.473e-09	9.28332e-06	0.368272	0.898944	-0.530672	SARS-CoV-2	Hypo
chr6	15872517	15872598	81	3	5.48713e-05	1.264e-06	0.000160778	0.770833	0.124005	0.646829	SARS-CoV-2	Hyper
chr6	15908190	15908784	594	7	8.9809e-06	1.22847e-17	3.93137e-05	0.0290181	0.807433	-0.778415	SARS-CoV-2	Hypo
chr6	15949462	15950016	554	5	8.1557e-06	3.42419e-16	4.07426e-05	0.101667	0.809366	-0.707699	SARS-CoV-2	Hypo
chr6	15956643	15956885	242	6	4.95298e-06	9.31099e-12	2.90275e-05	0.0761367	0.720389	-0.644252	SARS-CoV-2	Hypo
chr6	15969280	15969740	460	5	6.19945e-06	1.2747e-18	3.09318e-05	0.232111	0.908019	-0.675908	SARS-CoV-2	Hypo
chr6	15979358	15979610	252	4	0.000252999	4.76104e-10	0.000757786	0.5149	0.96875	-0.45385	SARS-CoV-2	Hypo
chr6	16007374	16007693	319	3	2.48059e-08	1.151e-08	3.67206e-08	0.80174	0.183811	0.617928	SARS-CoV-2	Hyper
chr6	16059967	16060001	34	3	1.40337e-07	9.96214e-10	4.06479e-07	0.0609524	0.785712	-0.724759	SARS-CoV-2	Hypo
chr6	16060142	16060176	34	3	9.4383e-12	5.48313e-15	2.82872e-11	0.110878	0.961279	-0.850402	SARS-CoV-2	Hypo
chr6	16093290	16093596	306	3	2.95891e-06	5.59264e-08	8.74102e-06	0.854342	0.202381	0.651961	SARS-CoV-2	Hyper
chr6	16137364	16137574	210	4	0.000700383	4.34018e-15	0.00280153	0.0501603	0.71487	-0.66471	SARS-CoV-2	Hypo
chr6	16146603	16147092	489	6	1.16127e-09	2.14146e-12	3.50078e-09	0.178232	0.875773	-0.697541	SARS-CoV-2	Hypo
chr6	16180388	16180472	84	4	4.54096e-06	3.74506e-08	1.71199e-05	0.736288	0.0639894	0.672298	SARS-CoV-2	Hyper
chr6	16200588	16201307	719	15	5.21528e-07	1.55452e-15	3.61916e-06	0.0782609	0.804168	-0.725907	SARS-CoV-2	Hypo
chr6	16215549	16216176	627	10	0.000245891	5.06646e-17	0.00245889	0.88369	0.17147	0.712219	SARS-CoV-2	Hyper
chr6	16217792	16217943	151	4	0.00230882	9.14673e-11	0.00598842	0.923563	0.382516	0.541047	SARS-CoV-2	Hyper
chr6	16220462	16220617	155	3	1.6686e-05	1.15306e-07	4.88992e-05	0.148413	0.844737	-0.696324	SARS-CoV-2	Hypo
chr6	16224718	16224901	183	3	6.57851e-08	7.47431e-15	1.49374e-07	0.935714	0.169457	0.766257	SARS-CoV-2	Hyper
chr6	16229246	16229648	402	5	0.0015491	1.65845e-08	0.00753307	0.360033	0.878661	-0.518628	SARS-CoV-2	Hypo
chr6	16236302	16236437	135	3	0.00015315	9.15623e-10	0.000458916	0.311752	0.883592	-0.57184	SARS-CoV-2	Hypo
chr6	16240046	16240153	107	4	0.00168217	6.22769e-06	0.00525312	0.544988	0.0920578	0.45293	SARS-CoV-2	Hyper
chr6	16241069	16241210	141	3	2.78205e-08	4.66727e-15	8.34613e-08	0.171936	0.920307	-0.748371	SARS-CoV-2	Hypo
chr6	16243376	16243487	111	3	0.00198756	6.38538e-07	0.00595793	0.544895	0.921478	-0.376583	SARS-CoV-2	Hypo
chr6	16278335	16278813	478	5	0.000525205	2.57862e-09	0.00246582	0.271738	0.866903	-0.595166	SARS-CoV-2	Hypo
chr6	16283757	16283807	50	3	4.48807e-08	1.8194e-17	1.34641e-07	0.988095	0.229526	0.758569	SARS-CoV-2	Hyper
chr6	16293315	16293398	83	3	0.000187995	1.37668e-07	0.000504591	0.122876	0.72675	-0.603874	SARS-CoV-2	Hypo
chr6	16301866	16302034	168	4	9.91497e-05	9.68648e-09	0.000391404	0.445833	0.900297	-0.454464	SARS-CoV-2	Hypo
chr6	16303207	16303329	122	3	0.0023349	1.07448e-06	0.00438278	0.311728	0.824938	-0.51321	SARS-CoV-2	Hypo
chr6	16339302	16339410	108	5	7.03431e-07	6.50964e-12	3.32602e-06	0.0548148	0.760706	-0.705891	SARS-CoV-2	Hypo
chr6	16404957	16405055	98	4	0.00226154	1.04411e-10	0.00597075	0.919671	0.420931	0.498739	SARS-CoV-2	Hyper
chr6	16414726	16414944	218	4	9.74214e-06	2.29044e-11	3.89673e-05	0.193854	0.901559	-0.707705	SARS-CoV-2	Hypo
chr6	16434080	16434096	16	3	1.78451e-05	3.50458e-07	4.8522e-05	0.550427	0.982906	-0.432479	SARS-CoV-2	Hypo
chr6	16435899	16435964	65	3	0.00226869	2.00348e-06	0.00634475	0.97619	0.679803	0.296387	SARS-CoV-2	Hyper
chr6	16454087	16454400	313	5	0.000332209	2.75359e-15	0.00166104	0.210827	0.897288	-0.686461	SARS-CoV-2	Hypo
chr6	16466983	16467167	184	3	7.5422e-08	2.83291e-13	2.26258e-07	0.319577	0.955898	-0.636321	SARS-CoV-2	Hypo
chr6	16478119	16478248	129	3	5.07816e-09	4.40338e-10	1.39016e-08	0.0883724	0.844662	-0.75629	SARS-CoV-2	Hypo
chr6	16496600	16496695	95	3	0.000841733	3.15239e-11	0.00166198	0.200524	0.683673	-0.483149	SARS-CoV-2	Hypo
chr6	16544440	16544526	86	3	1.57271e-05	3.24709e-08	4.69121e-05	0.171319	0.808751	-0.637431	SARS-CoV-2	Hypo
chr6	16564029	16564119	90	3	2.67653e-08	8.15143e-12	7.97585e-08	0.921727	0.103813	0.817915	SARS-CoV-2	Hyper
chr6	16577347	16577520	173	3	4.79015e-07	1.18976e-13	1.4311e-06	0.0666667	0.828169	-0.761502	SARS-CoV-2	Hypo
chr6	16597061	16597485	424	9	0.000266592	1.39053e-13	0.0023672	0.149404	0.860963	-0.711559	SARS-CoV-2	Hypo
chr6	16598468	16598793	325	4	0.000760067	5.6758e-06	0.00292	0.487668	0.884446	-0.396778	SARS-CoV-2	Hypo
chr6	16601154	16601586	432	5	0.000699994	4.14067e-09	0.00343686	0.3236	0.838109	-0.514509	SARS-CoV-2	Hypo
chr6	16621370	16621680	310	3	4.90684e-05	8.26686e-16	0.000147205	0.262186	0.902076	-0.63989	SARS-CoV-2	Hypo
chr6	16626192	16626357	165	3	5.15755e-13	1.42432e-20	1.54345e-12	0.882143	0.158229	0.723914	SARS-CoV-2	Hyper
chr6	16704489	16705033	544	7	0.000420983	2.14423e-10	0.00153359	0.743527	0.175738	0.567789	SARS-CoV-2	Hyper
chr6	16712613	16713632	1019	15	0.000854982	2.34341e-10	0.00652293	0.607939	0.0787717	0.529167	SARS-CoV-2	Hyper
chr6	16722400	16722840	440	5	5.88015e-06	7.04863e-12	2.43754e-05	0.17043	0.840711	-0.67028	SARS-CoV-2	Hypo
chr6	16723096	16723375	279	3	4.76512e-16	1.92602e-20	1.42432e-15	0.0348069	0.89536	-0.860553	SARS-CoV-2	Hypo
chr6	16726471	16726535	64	3	7.77046e-06	2.79853e-12	1.51204e-05	0.544737	0.0459524	0.498785	SARS-CoV-2	Hyper
chr6	16728497	16728766	269	4	3.75609e-05	2.22583e-08	0.000146982	0.827232	0.175312	0.65192	SARS-CoV-2	Hyper
chr6	16735414	16735684	270	3	0.000529464	8.46997e-12	0.00127647	0.318914	0.82681	-0.507896	SARS-CoV-2	Hypo
chr6	16736892	16737018	126	4	1.13419e-06	1.53542e-10	4.42294e-06	0.201429	0.855261	-0.653832	SARS-CoV-2	Hypo
chr6	16803592	16803644	52	3	1.69025e-06	8.8433e-11	5.06808e-06	0.326643	0.990476	-0.663833	SARS-CoV-2	Hypo
chr6	16850089	16850138	49	3	0.000360242	9.72719e-10	0.00108072	0.213699	0.831588	-0.617889	SARS-CoV-2	Hypo
chr6	16901851	16902151	300	4	0.00295511	2.98696e-13	0.00866133	0.418337	0.895947	-0.477611	SARS-CoV-2	Hypo
chr6	16973490	16973773	283	4	9.40112e-09	3.92678e-16	3.71812e-08	0.890625	0.139106	0.751519	SARS-CoV-2	Hyper
chr6	17081501	17081950	449	6	0.00110294	1.84237e-11	0.00589351	0.351648	0.914197	-0.562549	SARS-CoV-2	Hypo
chr6	17087059	17087114	55	3	2.2898e-06	3.55955e-09	4.3205e-06	0.21328	0.862745	-0.649466	SARS-CoV-2	Hypo
chr6	17116859	17116890	31	3	1.08951e-05	3.67211e-09	2.62575e-05	0.251848	0.803657	-0.551809	SARS-CoV-2	Hypo
chr6	17120362	17120531	169	4	9.27206e-09	2.58514e-12	3.68897e-08	0.0487568	0.839207	-0.79045	SARS-CoV-2	Hypo
chr6	17165735	17165972	237	3	7.91993e-05	3.70559e-06	0.000191664	0.954084	0.468135	0.485949	SARS-CoV-2	Hyper
chr6	17202825	17203034	209	4	0.000224112	2.44418e-07	0.000865652	0.165625	0.878001	-0.712376	SARS-CoV-2	Hypo
chr6	17212963	17213160	197	5	0.000408277	2.32113e-10	0.00204123	0.065252	0.709902	-0.64465	SARS-CoV-2	Hypo
chr6	17275785	17275904	119	3	0.00199389	8.11119e-05	0.00464776	0.704431	0.977513	-0.273082	SARS-CoV-2	Hypo
chr6	17300211	17300887	676	13	2.2022e-06	1.96463e-20	2.70503e-05	0.152081	0.887235	-0.735154	SARS-CoV-2	Hypo
chr6	17311938	17312005	67	5	4.46624e-05	5.45796e-13	0.000223304	0.175175	0.789284	-0.614109	SARS-CoV-2	Hypo
chr6	17418577	17418915	338	5	3.04404e-05	1.35875e-11	9.51666e-05	0.170277	0.828811	-0.658534	SARS-CoV-2	Hypo
chr6	17429114	17429422	308	3	6.4371e-05	1.32531e-11	0.000133073	0.400898	0.932772	-0.531874	SARS-CoV-2	Hypo
chr6	17484328	17485103	775	10	0.000390293	5.53026e-17	0.00389432	0.20061	0.865702	-0.665093	SARS-CoV-2	Hypo
chr6	17491769	17491832	63	3	4.15516e-05	6.59622e-14	0.000124609	0.600607	0.0962151	0.504392	SARS-CoV-2	Hyper
chr6	17522463	17522738	275	3	0.000566681	4.16797e-06	0.00138566	0.480774	0.900852	-0.420077	SARS-CoV-2	Hypo
chr6	17523065	17523158	93	3	0.000599689	8.13285e-07	0.00179695	0.482158	0.942929	-0.460772	SARS-CoV-2	Hypo
chr6	17536558	17536644	86	3	7.56202e-07	1.17483e-11	2.26857e-06	0.268959	0.940005	-0.671045	SARS-CoV-2	Hypo
chr6	17583868	17583995	127	3	5.89545e-06	2.67756e-07	1.7052e-05	0.484047	0.929104	-0.445057	SARS-CoV-2	Hypo
chr6	17602514	17602785	271	3	0.00179345	9.10177e-07	0.00527062	0.383997	0.891371	-0.507374	SARS-CoV-2	Hypo
chr6	17679969	17680168	199	3	0.000888994	3.20183e-09	0.00257764	0.276374	0.811586	-0.535212	SARS-CoV-2	Hypo
chr6	17809411	17809480	69	3	4.81406e-07	2.40271e-12	1.44374e-06	0.917251	0.233333	0.683918	SARS-CoV-2	Hyper
chr6	17846205	17846346	141	3	0.00305441	9.77741e-13	0.0091632	0.374355	0.870338	-0.495983	SARS-CoV-2	Hypo
chr6	17881592	17882151	559	9	7.94084e-05	4.69813e-12	0.000468558	0.870078	0.19163	0.678447	SARS-CoV-2	Hyper
chr6	17908168	17908254	86	3	3.2213e-09	8.41429e-17	5.26572e-09	0.617725	0.0139803	0.603745	SARS-CoV-2	Hyper
chr6	17932345	17932548	203	3	0.00175378	0.000101389	0.00315837	0.799534	0.514393	0.285141	SARS-CoV-2	Hyper
chr6	18028277	18028377	100	3	0.00159488	2.30952e-06	0.00443929	0.39372	0.905159	-0.511439	SARS-CoV-2	Hypo
chr6	18053544	18053826	282	7	3.37473e-06	5.6635e-11	2.17356e-05	0.166131	0.856186	-0.690055	SARS-CoV-2	Hypo
chr6	18215619	18216133	514	7	1.2721e-05	1.21369e-14	7.92451e-05	0.860458	0.19188	0.668578	SARS-CoV-2	Hyper
chr6	18280135	18280525	390	4	3.87052e-06	1.35645e-14	1.54821e-05	0.113171	0.840813	-0.727642	SARS-CoV-2	Hypo
chr6	18301296	18301584	288	3	8.47487e-06	2.4314e-09	2.48955e-05	0.14232	0.841986	-0.699665	SARS-CoV-2	Hypo
chr6	18311690	18311738	48	3	0.00010614	5.53233e-07	0.000240075	0.463248	0.96136	-0.498113	SARS-CoV-2	Hypo
chr6	18341646	18341884	238	3	2.12275e-09	1.89136e-11	6.29232e-09	0.0581291	0.848718	-0.790589	SARS-CoV-2	Hypo
chr6	18343255	18343461	206	4	0.00183608	1.50844e-14	0.00734431	0.147072	0.806891	-0.659819	SARS-CoV-2	Hypo
chr6	18343726	18343865	139	3	3.96487e-11	1.03014e-18	1.18945e-10	0.00952381	0.858581	-0.849057	SARS-CoV-2	Hypo
chr6	18400960	18401034	74	3	0.000295083	3.22609e-06	0.000705638	0.592593	0.176123	0.41647	SARS-CoV-2	Hyper
chr6	18444204	18444741	537	5	1.08608e-05	3.93318e-15	5.42997e-05	0.170517	0.851027	-0.68051	SARS-CoV-2	Hypo
chr6	18488729	18488936	207	5	3.13347e-07	1.96719e-12	1.55845e-06	0.0752285	0.793561	-0.718333	SARS-CoV-2	Hypo
chr6	18492205	18492392	187	4	5.31438e-05	2.95563e-16	0.000212575	0.0711207	0.870344	-0.799223	SARS-CoV-2	Hypo
chr6	18494615	18494666	51	3	2.05342e-14	3.54723e-16	5.2978e-14	0.0552739	0.903396	-0.848122	SARS-CoV-2	Hypo
chr6	18507299	18507441	142	6	4.30345e-05	1.85819e-17	0.000257988	0.325868	0.880382	-0.554514	SARS-CoV-2	Hypo
chr6	18697943	18698169	226	5	1.81288e-05	3.98569e-09	6.19127e-05	0.0589739	0.697236	-0.638262	SARS-CoV-2	Hypo
chr6	18698526	18698638	112	3	1.25985e-07	4.05572e-10	3.45038e-07	0.0847619	0.763304	-0.678542	SARS-CoV-2	Hypo
chr6	19035832	19036133	301	4	0.00127378	2.66169e-14	0.00476987	0.244658	0.747532	-0.502873	SARS-CoV-2	Hypo
chr6	19232352	19232687	335	3	0.000942635	1.38255e-06	0.00282437	0.311594	0.797101	-0.485507	SARS-CoV-2	Hypo
chr6	19277269	19277451	182	4	3.92136e-07	8.23213e-17	1.4565e-06	0.103407	0.856511	-0.753104	SARS-CoV-2	Hypo
chr6	19290112	19290497	385	7	3.48709e-07	1.70652e-09	2.11056e-06	0.0936571	0.77291	-0.679253	SARS-CoV-2	Hypo
chr6	19327937	19328117	180	3	0.000450504	2.26712e-08	0.00134832	0.89641	0.265558	0.630852	SARS-CoV-2	Hyper
chr6	19380994	19381151	157	3	0.000467792	8.74018e-09	0.00140331	0.212848	0.802194	-0.589346	SARS-CoV-2	Hypo
chr6	19399308	19399683	375	5	1.17185e-05	1.62809e-11	5.84756e-05	0.145951	0.861904	-0.715952	SARS-CoV-2	Hypo
chr6	19433292	19433983	691	9	2.03056e-05	1.17601e-11	0.00018091	0.0681726	0.777574	-0.709401	SARS-CoV-2	Hypo
chr6	19462812	19462901	89	3	1.14375e-07	9.85695e-11	3.36352e-07	0.14438	0.877679	-0.733299	SARS-CoV-2	Hypo
chr6	19472678	19472760	82	3	0.00352124	4.31551e-08	0.00906362	0.474546	0.862963	-0.388417	SARS-CoV-2	Hypo
chr6	19538225	19538766	541	7	0.00142285	1.58028e-12	0.00991128	0.0464286	0.797744	-0.751316	SARS-CoV-2	Hypo
chr6	19653371	19653539	168	3	0.000967603	1.46654e-07	0.00289992	0.276525	0.772882	-0.496357	SARS-CoV-2	Hypo
chr6	19753269	19753491	222	3	6.3e-05	5.80471e-12	0.000188999	0.0793651	0.816295	-0.73693	SARS-CoV-2	Hypo
chr6	19851859	19852017	158	5	0.000797733	1.0645e-09	0.00398263	0.0592582	0.534609	-0.475351	SARS-CoV-2	Hypo
chr6	19855820	19856082	262	3	0.00659139	1.40131e-05	0.00996078	0.43089	0.815296	-0.384406	SARS-CoV-2	Hypo
chr6	19892448	19892683	235	8	2.28012e-09	1.22714e-15	1.74909e-08	0.0384567	0.864592	-0.826135	SARS-CoV-2	Hypo
chr6	19909443	19909811	368	4	0.000754257	3.88656e-07	0.00171834	0.541583	0.912042	-0.37046	SARS-CoV-2	Hypo
chr6	19922197	19922314	117	3	3.78384e-06	9.2817e-08	1.09754e-05	0.135426	0.622741	-0.487316	SARS-CoV-2	Hypo
chr6	19983506	19984017	511	8	0.00140535	5.54707e-09	0.00550834	0.357241	0.822373	-0.465131	SARS-CoV-2	Hypo
chr6	20005419	20005668	249	3	0.000118882	3.67987e-07	0.000304173	0.456881	0.908328	-0.451447	SARS-CoV-2	Hypo
chr6	20024007	20024683	676	20	7.89847e-07	8.42485e-15	4.39061e-06	0.942232	0.221083	0.721149	SARS-CoV-2	Hyper
chr6	20119934	20120108	174	3	2.63104e-07	4.01229e-11	7.89135e-07	0.091954	0.879307	-0.787353	SARS-CoV-2	Hypo
chr6	20127339	20127785	446	5	0.00217034	2.93059e-08	0.00422652	0.364735	0.806328	-0.441593	SARS-CoV-2	Hypo
chr6	20154488	20154533	45	3	0.000202226	1.28641e-07	0.000604736	0.423333	0.921886	-0.498552	SARS-CoV-2	Hypo
chr6	20173947	20173984	37	4	5.57271e-08	9.22486e-11	1.26038e-07	0.817513	0.0771314	0.740382	SARS-CoV-2	Hyper
chr6	20174316	20174519	203	7	1.39903e-06	6.1616e-13	9.78429e-06	0.733979	0.0749113	0.659068	SARS-CoV-2	Hyper
chr6	20181419	20181538	119	3	5.04842e-06	1.68009e-15	1.51452e-05	0.984848	0.313567	0.671281	SARS-CoV-2	Hyper
chr6	20206966	20207065	99	3	0.000301391	9.17363e-08	0.000903942	1	0.293755	0.706245	SARS-CoV-2	Hyper
chr6	20278161	20278702	541	10	0.000332379	4.88966e-15	0.00310465	0.298944	0.841217	-0.542273	SARS-CoV-2	Hypo
chr6	20314537	20314898	361	5	0.000187405	1.65683e-11	0.000864838	0.195888	0.84779	-0.651902	SARS-CoV-2	Hypo
chr6	20317797	20318101	304	4	0.000899964	2.20002e-07	0.00339344	0.391852	0.844878	-0.453026	SARS-CoV-2	Hypo
chr6	20320136	20320423	287	7	5.60209e-06	5.77049e-16	3.168e-05	0.811327	0.110433	0.700894	SARS-CoV-2	Hyper
chr6	20320457	20320488	31	4	0.000202077	0.000113075	0.000376259	0.729167	0.233452	0.495715	SARS-CoV-2	Hyper
chr6	20425146	20425257	111	3	5.04556e-11	4.23101e-12	9.61864e-11	0.911883	0.142623	0.76926	SARS-CoV-2	Hyper
chr6	20445317	20445386	69	4	5.90525e-06	1.96901e-08	2.18198e-05	0.895164	0.307961	0.587203	SARS-CoV-2	Hyper
chr6	20458505	20458589	84	3	0.000656985	6.60593e-06	0.00195098	0.814272	0.282961	0.53131	SARS-CoV-2	Hyper
chr6	20546620	20546702	82	5	1.02592e-11	7.91812e-14	2.16398e-11	0.943826	0.0962824	0.847543	SARS-CoV-2	Hyper
chr6	20575917	20576215	298	3	0.00257571	3.398e-13	0.00772009	0.850694	0.335747	0.514947	SARS-CoV-2	Hyper
chr6	20741106	20741736	630	6	7.62102e-05	7.41902e-13	0.000454852	0.302744	0.907518	-0.604774	SARS-CoV-2	Hypo
chr6	20810691	20810742	51	3	2.01263e-06	8.49619e-10	4.98e-06	0.290904	0.962652	-0.671748	SARS-CoV-2	Hypo
chr6	21022707	21022970	263	4	6.54069e-07	5.12227e-10	2.29609e-06	0.132861	0.743443	-0.610583	SARS-CoV-2	Hypo
chr6	21040303	21040460	157	5	0.000147992	1.06204e-10	0.000739905	0.345531	0.95069	-0.60516	SARS-CoV-2	Hypo
chr6	21076406	21076637	231	3	6.08849e-06	2.92559e-14	1.6045e-05	0.181373	0.877568	-0.696195	SARS-CoV-2	Hypo
chr6	21092396	21092730	334	4	0.00148597	3.27417e-07	0.00357128	0.355449	0.907434	-0.551985	SARS-CoV-2	Hypo
chr6	21103024	21103182	158	3	2.54257e-05	2.04888e-07	7.03035e-05	0.122807	0.801349	-0.678542	SARS-CoV-2	Hypo
chr6	21186262	21186517	255	3	1.08998e-07	1.04313e-09	2.3774e-07	0.197256	0.828201	-0.630945	SARS-CoV-2	Hypo
chr6	21188969	21189318	349	3	0.00296171	3.82199e-14	0.0067468	0.015873	0.499933	-0.48406	SARS-CoV-2	Hypo
chr6	21202060	21202492	432	5	1.63361e-07	1.02895e-10	7.94854e-07	0.118569	0.80795	-0.689381	SARS-CoV-2	Hypo
chr6	21220616	21220975	359	3	2.42021e-08	6.53433e-19	7.26063e-08	0.0829966	0.872001	-0.789005	SARS-CoV-2	Hypo
chr6	21231879	21232178	299	5	8.21705e-06	7.89372e-16	2.80537e-05	0.264447	0.915079	-0.650632	SARS-CoV-2	Hypo
chr6	21264682	21265188	506	7	8.94941e-06	6.52263e-13	5.945e-05	0.129371	0.77856	-0.649189	SARS-CoV-2	Hypo
chr6	21268692	21268768	76	3	0.00313519	3.1046e-05	0.00622988	0.589808	0.934959	-0.345151	SARS-CoV-2	Hypo
chr6	21297866	21298160	294	4	0.000927374	0.000301987	0.0016712	0.921845	0.488891	0.432954	SARS-CoV-2	Hyper
chr6	21308982	21309001	19	3	2.58516e-08	2.06351e-10	7.63448e-08	0.906579	0.245421	0.661158	SARS-CoV-2	Hyper
chr6	21317740	21317760	20	3	2.59389e-11	4.41496e-12	5.133e-11	0	0.901811	-0.901811	SARS-CoV-2	Hypo
chr6	21355224	21355403	179	3	3.13273e-08	2.57941e-15	9.32957e-08	0.14058	0.891773	-0.751193	SARS-CoV-2	Hypo
chr6	21372003	21372248	245	4	0.000179446	3.85137e-13	0.000717784	0.133459	0.790951	-0.657492	SARS-CoV-2	Hypo
chr6	21381526	21381758	232	3	0.00255566	2.48089e-05	0.00758286	0.40628	0.853463	-0.447183	SARS-CoV-2	Hypo
chr6	21387395	21387473	78	4	4.28064e-08	2.0698e-12	9.10699e-08	0.145127	0.883028	-0.737901	SARS-CoV-2	Hypo
chr6	21431942	21432091	149	4	3.27073e-07	2.23367e-08	6.91047e-07	0.868985	0.172526	0.696459	SARS-CoV-2	Hyper
chr6	21479535	21479759	224	8	6.09405e-06	1.11371e-10	4.67078e-05	0.22246	0.89964	-0.67718	SARS-CoV-2	Hypo
chr6	21496464	21496678	214	3	1.48615e-11	3.05114e-14	4.39366e-11	0.121233	0.839181	-0.717948	SARS-CoV-2	Hypo
chr6	21500842	21501137	295	4	2.22737e-07	2.91322e-12	8.89164e-07	0.13141	0.873881	-0.742471	SARS-CoV-2	Hypo
chr6	21505114	21505144	30	3	2.81914e-08	1.92455e-09	7.63933e-08	0.20593	0.838633	-0.632703	SARS-CoV-2	Hypo
chr6	21687330	21687412	82	4	9.54985e-06	1.63414e-10	1.99991e-05	0.330109	0.910403	-0.580295	SARS-CoV-2	Hypo
chr6	21732089	21732363	274	3	0.000779865	5.04014e-07	0.0022912	0.128205	0.540038	-0.411832	SARS-CoV-2	Hypo
chr6	21732533	21732632	99	3	1.21961e-06	4.03892e-07	2.76753e-06	0.117827	0.692035	-0.574209	SARS-CoV-2	Hypo
chr6	21753943	21754053	110	3	0.00154784	1.00202e-06	0.00430851	0.376173	0.831905	-0.455733	SARS-CoV-2	Hypo
chr6	21781203	21781470	267	3	7.78157e-07	5.61605e-15	2.33438e-06	0.169312	0.918777	-0.749464	SARS-CoV-2	Hypo
chr6	21801286	21801614	328	6	0.000451882	5.46163e-16	0.00246114	0.193763	0.830619	-0.636856	SARS-CoV-2	Hypo
chr6	21808958	21809106	148	5	0.00156815	4.50239e-09	0.00776491	0.319079	0.827943	-0.508864	SARS-CoV-2	Hypo
chr6	21824706	21825081	375	7	3.43882e-07	7.70415e-17	2.30336e-06	0.0944513	0.924536	-0.830085	SARS-CoV-2	Hypo
chr6	21831737	21832042	305	4	2.88247e-07	3.56961e-11	7.66682e-07	0.929894	0.262905	0.666989	SARS-CoV-2	Hyper
chr6	21885754	21885985	231	5	7.79115e-08	1.33857e-17	3.89557e-07	0.0444146	0.832215	-0.787801	SARS-CoV-2	Hypo
chr6	21887576	21887803	227	4	6.46247e-06	2.15786e-08	2.25757e-05	0.332706	0.889761	-0.557056	SARS-CoV-2	Hypo
chr6	21900002	21900105	103	3	0.00133649	0.000459214	0.00226713	0.38125	0.0693499	0.3119	SARS-CoV-2	Hyper
chr6	21918515	21918612	97	4	6.92696e-05	1.01019e-15	0.000277078	0.163862	0.862474	-0.698612	SARS-CoV-2	Hypo
chr6	21932362	21932489	127	3	1.07677e-06	9.98908e-14	2.85016e-06	0.987179	0.21289	0.77429	SARS-CoV-2	Hyper
chr6	21939942	21940100	158	3	0.00237891	3.13043e-07	0.00713575	1	0.403264	0.596736	SARS-CoV-2	Hyper
chr6	21954586	21955080	494	5	1.01646e-05	3.69497e-11	4.91014e-05	0.130917	0.792954	-0.662037	SARS-CoV-2	Hypo
chr6	21987087	21987161	74	3	0.00025769	7.13245e-09	0.000772877	0.111589	0.660415	-0.548826	SARS-CoV-2	Hypo
chr6	22015413	22015638	225	7	6.30934e-06	1.19553e-14	4.40494e-05	0.155759	0.904112	-0.748354	SARS-CoV-2	Hypo
chr6	22025380	22025739	359	6	0.000124462	1.4193e-06	0.000718379	0.887018	0.383237	0.503781	SARS-CoV-2	Hyper
chr6	22036378	22036741	363	5	1.52706e-07	4.19492e-09	3.8226e-07	0.11675	0.85515	-0.738399	SARS-CoV-2	Hypo
chr6	22058570	22058807	237	3	0.000128373	5.45416e-08	0.000366565	0.476061	0.977339	-0.501278	SARS-CoV-2	Hypo
chr6	22063132	22063584	452	13	1.95956e-09	1.76983e-19	1.5156e-08	0.836982	0.0649204	0.772061	SARS-CoV-2	Hyper
chr6	22147347	22147652	305	8	0.000895456	2.70825e-12	0.00516517	0.519932	0.0819583	0.437973	SARS-CoV-2	Hyper
chr6	22148082	22149060	978	8	2.15267e-05	3.24621e-18	0.000155774	0.182922	0.879543	-0.696621	SARS-CoV-2	Hypo
chr6	22149875	22150201	326	7	0.000279997	9.65007e-14	0.00195993	0.275799	0.903182	-0.627383	SARS-CoV-2	Hypo
chr6	22222464	22222794	330	5	6.13432e-07	7.42357e-14	3.0667e-06	0.107763	0.849981	-0.742217	SARS-CoV-2	Hypo
chr6	22238802	22239238	436	4	0.00217708	1.21748e-10	0.00868672	0.436414	0.904279	-0.467865	SARS-CoV-2	Hypo
chr6	22295384	22295661	277	4	0.000208393	0.000144451	0.000310561	0.464842	0.860952	-0.39611	SARS-CoV-2	Hypo
chr6	22362821	22363174	353	5	1.18746e-11	1.22714e-15	4.68557e-11	0.059346	0.896642	-0.837296	SARS-CoV-2	Hypo
chr6	22396014	22396446	432	3	3.33374e-05	3.46273e-06	7.02928e-05	0.347342	0.808103	-0.46076	SARS-CoV-2	Hypo
chr6	22414075	22414537	462	4	1.03061e-07	1.15985e-09	2.62482e-07	0.225646	0.808303	-0.582656	SARS-CoV-2	Hypo
chr6	22447627	22447687	60	3	0.00069713	0.000413533	0.000972605	0.62735	0.967742	-0.340392	SARS-CoV-2	Hypo
chr6	22448315	22448395	80	4	2.52382e-09	2.24504e-16	8.0369e-09	0.0450024	0.774012	-0.72901	SARS-CoV-2	Hypo
chr6	22466695	22466834	139	3	6.58154e-06	8.86201e-08	1.91505e-05	0.335959	0.878042	-0.542084	SARS-CoV-2	Hypo
chr6	22590249	22590334	85	3	0.00276027	3.73388e-06	0.00787958	0.49902	0.911	-0.411981	SARS-CoV-2	Hypo
chr6	22699341	22699572	231	5	0.000863871	3.70431e-10	0.00204408	0.859685	0.426225	0.43346	SARS-CoV-2	Hyper
chr6	22711523	22711773	250	5	0.000437366	2.80859e-12	0.00102019	0.311644	0.784301	-0.472657	SARS-CoV-2	Hypo
chr6	22718216	22718574	358	4	0.000127482	1.06785e-14	0.000507035	0.180606	0.773821	-0.593215	SARS-CoV-2	Hypo
chr6	23014087	23014171	84	3	0.000117944	8.58317e-07	0.000210299	0.613201	0.954793	-0.341592	SARS-CoV-2	Hypo
chr6	23040778	23041026	248	3	7.24469e-07	5.02868e-09	1.54869e-06	0.227652	0.810121	-0.582468	SARS-CoV-2	Hypo
chr6	23180726	23180929	203	5	0.000830265	8.38433e-06	0.00277236	0.11143	0.557351	-0.445921	SARS-CoV-2	Hypo
chr6	23247136	23247380	244	3	4.96347e-09	1.05678e-12	1.48835e-08	0.122222	0.901251	-0.779029	SARS-CoV-2	Hypo
chr6	23302942	23303133	191	3	2.53758e-12	7.79478e-14	6.15002e-12	0.949445	0.0731609	0.876284	SARS-CoV-2	Hyper
chr6	23523212	23523410	198	3	0.000441215	5.9038e-12	0.00132364	0.686111	0.0659259	0.620185	SARS-CoV-2	Hyper
chr6	23621267	23621717	450	3	0.000652749	8.26783e-14	0.00195807	0.197115	0.827793	-0.630678	SARS-CoV-2	Hypo
chr6	23630899	23631085	186	3	1.27918e-06	7.24056e-08	3.44812e-06	0.125997	0.78504	-0.659043	SARS-CoV-2	Hypo
chr6	23650856	23651170	314	3	0.000371087	6.00072e-08	0.00110288	0.243892	0.840302	-0.59641	SARS-CoV-2	Hypo
chr6	23691011	23691326	315	3	7.25385e-06	3.11597e-11	2.15944e-05	0.278235	0.841447	-0.563211	SARS-CoV-2	Hypo
chr6	23928647	23928912	265	3	3.98617e-06	8.64181e-08	1.11777e-05	0.248426	0.903922	-0.655496	SARS-CoV-2	Hypo
chr6	24122244	24122941	697	6	7.32233e-06	4.40886e-13	4.28903e-05	0.096714	0.736575	-0.639861	SARS-CoV-2	Hypo
chr6	24123219	24123419	200	4	1.32836e-09	2.73631e-13	5.06356e-09	0.106737	0.859008	-0.75227	SARS-CoV-2	Hypo
chr6	24125850	24126144	294	3	9.49035e-05	7.45952e-12	0.000247288	0.249804	0.7755	-0.525696	SARS-CoV-2	Hypo
chr6	24147725	24148136	411	4	0.000985094	5.30234e-11	0.0039311	0.302778	0.828233	-0.525455	SARS-CoV-2	Hypo
chr6	24183957	24184224	267	4	0.00083354	5.21363e-05	0.00235324	0.446902	0.833024	-0.386122	SARS-CoV-2	Hypo
chr6	24188990	24189148	158	3	5.16088e-08	9.28403e-13	1.54423e-07	0.0426747	0.750838	-0.708163	SARS-CoV-2	Hypo
chr6	24273841	24274114	273	3	0.000650404	2.17475e-07	0.00180028	0.160079	0.632193	-0.472114	SARS-CoV-2	Hypo
chr6	24301703	24302242	539	5	0.000206204	1.34311e-09	0.00102752	0.22638	0.829979	-0.603599	SARS-CoV-2	Hypo
chr6	24355819	24356007	188	3	4.94786e-05	2.6624e-08	0.000148356	0.115854	0.769929	-0.654075	SARS-CoV-2	Hypo
chr6	24464593	24464714	121	3	0.00175675	2.55906e-10	0.00527025	0.275132	0.939988	-0.664856	SARS-CoV-2	Hypo
chr6	24525507	24525862	355	4	0.000431236	4.76644e-12	0.00172466	0.197457	0.861142	-0.663685	SARS-CoV-2	Hypo
chr6	24539650	24540097	447	7	0.000567632	2.9381e-14	0.00396441	0.154309	0.825142	-0.670833	SARS-CoV-2	Hypo
chr6	24647075	24647458	383	8	0.00017183	1.99147e-07	0.000832756	0.33891	0.868478	-0.529567	SARS-CoV-2	Hypo
chr6	24662706	24662821	115	3	0.00176483	0.000122534	0.00472894	0.423585	0.807532	-0.383947	SARS-CoV-2	Hypo
chr6	24827257	24827844	587	4	5.18491e-05	1.96719e-12	0.000207304	0.141919	0.871466	-0.729547	SARS-CoV-2	Hypo
chr6	24832532	24832926	394	4	0.000187087	4.32827e-16	0.000737252	0.27006	0.836317	-0.566257	SARS-CoV-2	Hypo
chr6	24847418	24847752	334	4	8.13033e-06	4.42052e-07	1.89965e-05	0.34067	0.928618	-0.587948	SARS-CoV-2	Hypo
chr6	24910307	24910627	320	3	5.45149e-05	1.04691e-06	0.000150566	0.102182	0.738323	-0.636142	SARS-CoV-2	Hypo
chr6	24932036	24932153	117	5	7.61603e-05	3.19068e-10	0.000380555	0.107667	0.755355	-0.647689	SARS-CoV-2	Hypo
chr6	24951857	24952171	314	5	0.000107233	6.91863e-12	0.000536164	0.744899	0.0210858	0.723813	SARS-CoV-2	Hyper
chr6	24990767	24991003	236	4	0.000419148	1.5153e-09	0.00165076	0.375848	0.882902	-0.507054	SARS-CoV-2	Hypo
chr6	24996511	24996705	194	3	0.000585609	5.5e-10	0.00175376	0.677384	0.189669	0.487715	SARS-CoV-2	Hyper
chr6	25002968	25003315	347	6	0.00169961	9.31447e-13	0.00838882	0.300294	0.779809	-0.479515	SARS-CoV-2	Hypo
chr6	25035746	25035868	122	5	1.29311e-05	2.01187e-09	4.14495e-05	0.735691	0.118695	0.616996	SARS-CoV-2	Hyper
chr6	25042023	25042746	723	12	2.0052e-08	3.65294e-14	1.78635e-07	0.89934	0.154873	0.744467	SARS-CoV-2	Hyper
chr6	25053767	25054249	482	4	0.00152119	2.15181e-09	0.00608057	0.810176	0.224812	0.585364	SARS-CoV-2	Hyper
chr6	25056766	25056887	121	5	1.06474e-08	3.38493e-13	5.27387e-08	0.877358	0.183853	0.693505	SARS-CoV-2	Hyper
chr6	25057445	25057651	206	3	0.00289354	1.40228e-06	0.00591722	0.867554	0.429902	0.437652	SARS-CoV-2	Hyper
chr6	25123116	25123324	208	3	4.88038e-11	5.67919e-14	9.82014e-11	0.0923077	0.862515	-0.770208	SARS-CoV-2	Hypo
chr6	25124853	25125130	277	4	1.15354e-07	1.05699e-16	4.60964e-07	0.967708	0.164342	0.803367	SARS-CoV-2	Hyper
chr6	25126003	25126184	181	3	6.19713e-09	1.09879e-13	1.85474e-08	0.141738	0.893557	-0.75182	SARS-CoV-2	Hypo
chr6	25137923	25138310	387	6	0.000959813	1.08309e-11	0.00384744	0.514255	0.102716	0.411539	SARS-CoV-2	Hyper
chr6	25181352	25181604	252	7	0.000537039	8.8805e-13	0.00331397	0.836742	0.133688	0.703054	SARS-CoV-2	Hyper
chr6	25194672	25194898	226	3	6.01258e-05	2.44903e-16	0.000180377	0.136788	0.806463	-0.669675	SARS-CoV-2	Hypo
chr6	25216289	25216417	128	3	0.00103024	4.18741e-05	0.0019118	0.449942	0.844975	-0.395033	SARS-CoV-2	Hypo
chr6	25217165	25217245	80	3	7.97856e-06	1.6817e-07	2.11978e-05	0.390373	0.898747	-0.508374	SARS-CoV-2	Hypo
chr6	25217456	25217905	449	3	0.00164637	1.35713e-08	0.00493833	0.398589	0.898296	-0.499707	SARS-CoV-2	Hypo
chr6	25218396	25218981	585	21	9.90519e-07	2.18621e-11	1.31913e-05	0.0509455	0.895036	-0.844091	SARS-CoV-2	Hypo
chr6	25219278	25219490	212	7	6.99742e-07	9.22677e-14	4.87133e-06	0.090524	0.862121	-0.771597	SARS-CoV-2	Hypo
chr6	25232734	25232885	151	5	0.0017329	1.94092e-05	0.00504042	0.621789	0.971831	-0.350041	SARS-CoV-2	Hypo
chr6	25239078	25239244	166	3	3.56055e-09	2.1224e-11	1.04802e-08	0.152168	0.834293	-0.682125	SARS-CoV-2	Hypo
chr6	25281204	25281526	322	5	0.000328047	9.14177e-14	0.00160377	0.114795	0.678302	-0.563507	SARS-CoV-2	Hypo
chr6	25284183	25284270	87	4	5.71379e-08	2.32613e-13	2.28287e-07	0.183015	0.871482	-0.688467	SARS-CoV-2	Hypo
chr6	25298745	25299107	362	7	0.00150623	8.11665e-16	0.00961192	0.853231	0.30329	0.549941	SARS-CoV-2	Hyper
chr6	25335204	25335509	305	3	0.000151112	1.31069e-09	0.000453125	0.18052	0.83609	-0.65557	SARS-CoV-2	Hypo
chr6	25370199	25370278	79	3	0.00228362	1.91541e-11	0.00685086	0	0.648059	-0.648059	SARS-CoV-2	Hypo
chr6	25370554	25370723	169	3	2.44246e-08	2.81583e-19	4.379e-08	0.258646	0.925152	-0.666506	SARS-CoV-2	Hypo
chr6	25402011	25402212	201	3	1.47536e-06	2.94901e-09	4.40738e-06	0.408108	0.949088	-0.54098	SARS-CoV-2	Hypo
chr6	25419090	25419323	233	3	0.000235536	1.90695e-08	0.000706458	0.414415	0.905009	-0.490594	SARS-CoV-2	Hypo
chr6	25463672	25464073	401	3	3.51473e-05	1.97002e-10	0.00010025	0.95137	0.296455	0.654915	SARS-CoV-2	Hyper
chr6	25641068	25641487	419	4	0.00340883	7.51493e-09	0.00995601	0.291188	0.829981	-0.538793	SARS-CoV-2	Hypo
chr6	25671547	25671798	251	3	2.73235e-05	1.57504e-09	7.42101e-05	0.150794	0.854215	-0.703422	SARS-CoV-2	Hypo
chr6	25965782	25965881	99	3	1.03632e-11	2.44047e-15	3.09961e-11	0.921107	0.116165	0.804942	SARS-CoV-2	Hyper
chr6	26015959	26017612	1653	31	0.000668207	6.45201e-18	0.00925081	0.169225	0.819742	-0.650518	SARS-CoV-2	Hypo
chr6	26019642	26020421	779	9	4.49084e-05	1.57298e-12	0.000307797	0.185215	0.750689	-0.565474	SARS-CoV-2	Hypo
chr6	26058365	26058662	297	3	0.000642037	9.02995e-06	0.00166498	0.478182	0.90121	-0.423028	SARS-CoV-2	Hypo
chr6	26075768	26075807	39	4	0.000847065	2.65516e-08	0.00338476	0.441124	0.913736	-0.472612	SARS-CoV-2	Hypo
chr6	26088421	26088775	354	4	0.00225167	2.22521e-10	0.00876951	0.312881	0.80234	-0.489459	SARS-CoV-2	Hypo
chr6	26104759	26104831	72	3	0.000827075	3.86873e-05	0.00211045	0.0290123	0.440154	-0.411141	SARS-CoV-2	Hypo
chr6	26105073	26105124	51	3	3.90473e-08	1.00292e-16	1.17095e-07	0.21876	0.921307	-0.702547	SARS-CoV-2	Hypo
chr6	26119286	26119458	172	4	0.000121044	4.38846e-13	0.000484147	0.032197	0.697086	-0.664889	SARS-CoV-2	Hypo
chr6	26122743	26122956	213	3	0.00250183	4.05125e-06	0.00707943	0.233901	0.653004	-0.419104	SARS-CoV-2	Hypo
chr6	26155117	26155207	90	6	5.39129e-06	2.36336e-13	3.23419e-05	0.396794	0.972252	-0.575458	SARS-CoV-2	Hypo
chr6	26173139	26173346	207	3	7.25009e-05	2.87879e-07	0.000211359	0.457232	0.0289855	0.428247	SARS-CoV-2	Hyper
chr6	26187888	26188190	302	3	7.64496e-09	3.85312e-11	1.82361e-08	0.116628	0.835797	-0.719169	SARS-CoV-2	Hypo
chr6	26204028	26204196	168	4	4.90074e-05	6.61666e-06	9.67313e-05	0.131106	0.552724	-0.421618	SARS-CoV-2	Hypo
chr6	26215163	26215463	300	9	3.18132e-05	4.86472e-15	0.000118134	0.138247	0.74874	-0.610493	SARS-CoV-2	Hypo
chr6	26218129	26218542	413	5	0.00197675	1.13642e-07	0.00777554	0.050491	0.503049	-0.452558	SARS-CoV-2	Hypo
chr6	26218700	26218819	119	3	0.000879617	3.25101e-15	0.00263885	0.245859	0.899133	-0.653274	SARS-CoV-2	Hypo
chr6	26225246	26226011	765	39	0.000167586	1.15994e-16	0.00597369	0.0434597	0.788641	-0.745181	SARS-CoV-2	Hypo
chr6	26226326	26226482	156	4	0.000777771	6.16795e-09	0.00310659	0.33138	0.831476	-0.500096	SARS-CoV-2	Hypo
chr6	26230789	26230848	59	3	4.99253e-08	7.823e-14	1.44623e-07	0.906205	0.156732	0.749473	SARS-CoV-2	Hyper
chr6	26233005	26233350	345	6	0.00104147	1.51364e-05	0.00554449	0.0384615	0.434214	-0.395752	SARS-CoV-2	Hypo
chr6	26233438	26233616	178	5	0.00114197	8.62268e-05	0.00356403	0	0.360962	-0.360962	SARS-CoV-2	Hypo
chr6	26240114	26240172	58	3	0.00329923	2.77658e-06	0.00890091	0.441721	0.912202	-0.470481	SARS-CoV-2	Hypo
chr6	26241651	26241922	271	8	3.07201e-05	1.89302e-09	0.000225095	0.268862	0.920388	-0.651525	SARS-CoV-2	Hypo
chr6	26254090	26254292	202	7	0.000463195	3.54978e-11	0.00190706	0.170428	0.80573	-0.635302	SARS-CoV-2	Hypo
chr6	26284356	26284396	40	3	0.00206429	2.30214e-06	0.00600023	0.180665	0.626661	-0.445997	SARS-CoV-2	Hypo
chr6	26294545	26294802	257	4	0.00180074	2.2553e-10	0.00637491	0.332322	0.854353	-0.522031	SARS-CoV-2	Hypo
chr6	26347765	26348251	486	5	1.00465e-08	8.36608e-15	4.05208e-08	0.151765	0.837133	-0.685368	SARS-CoV-2	Hypo
chr6	26401691	26401927	236	3	8.68483e-08	2.33206e-09	2.36662e-07	0.128858	0.754907	-0.626049	SARS-CoV-2	Hypo
chr6	26525361	26525404	43	3	1.36652e-09	1.03895e-10	2.56811e-09	0.977011	0.22881	0.748201	SARS-CoV-2	Hyper
chr6	26534623	26534681	58	3	5.77437e-06	5.36283e-11	1.732e-05	0.16863	0.851791	-0.683161	SARS-CoV-2	Hypo
chr6	26535080	26535172	92	4	1.49371e-08	4.06004e-12	5.18082e-08	0.109101	0.834661	-0.72556	SARS-CoV-2	Hypo
chr6	26535853	26535983	130	5	1.07155e-06	5.40952e-09	4.29708e-06	0.137423	0.934169	-0.796747	SARS-CoV-2	Hypo
chr6	26536950	26537023	73	3	0.000254103	1.41867e-08	0.000420961	0.541958	0.0913781	0.45058	SARS-CoV-2	Hyper
chr6	26641862	26642128	266	5	4.06423e-09	7.41881e-15	1.90559e-08	0.0634286	0.899669	-0.83624	SARS-CoV-2	Hypo
chr6	27017841	27018533	692	16	8.86302e-05	5.6597e-12	0.000405884	0.114886	0.735904	-0.621018	SARS-CoV-2	Hypo
chr6	27038375	27038428	53	3	0.00109568	2.68444e-07	0.00312132	0.953713	0.546157	0.407556	SARS-CoV-2	Hyper
chr6	27114373	27114424	51	4	0.00484794	0.00334485	0.00786495	0	0.295037	-0.295037	SARS-CoV-2	Hypo
chr6	27115656	27115898	242	13	3.74846e-05	3.68018e-16	0.000413828	0.213837	0.816038	-0.602201	SARS-CoV-2	Hypo
chr6	27154879	27154973	94	4	0.00274665	2.07233e-11	0.00692501	0.498474	0.920513	-0.422039	SARS-CoV-2	Hypo
chr6	27155524	27155611	87	4	0.000804686	7.01721e-05	0.00267606	0	0.455361	-0.455361	SARS-CoV-2	Hypo
chr6	27181553	27181672	119	4	0.0021747	6.46297e-05	0.00542107	0.65266	0.166615	0.486044	SARS-CoV-2	Hyper
chr6	27236554	27236691	137	5	0.00344385	2.11026e-06	0.00877608	0.922307	0.509448	0.412859	SARS-CoV-2	Hyper
chr6	27500699	27500850	151	3	4.87253e-06	7.54536e-07	1.17342e-05	0.151968	0.65265	-0.500682	SARS-CoV-2	Hypo
chr6	27508964	27509010	46	3	0.000748564	2.02621e-05	0.002047	0.259796	0.717229	-0.457433	SARS-CoV-2	Hypo
chr6	27616356	27616639	283	3	0.000582409	2.20194e-07	0.00162444	0.10559	0.600251	-0.494661	SARS-CoV-2	Hypo
chr6	27668243	27668388	145	3	3.57738e-07	6.96527e-10	1.05867e-06	0.931453	0.352286	0.579168	SARS-CoV-2	Hyper
chr6	27723542	27723800	258	5	9.83973e-09	2.83489e-14	3.88671e-08	0.958291	0.203793	0.754499	SARS-CoV-2	Hyper
chr6	27729897	27730016	119	4	0.00125334	4.85931e-07	0.00481561	0.34692	0.905767	-0.558847	SARS-CoV-2	Hypo
chr6	27730149	27730308	159	6	0.00373402	5.59589e-07	0.00921991	0.4321	0.86284	-0.43074	SARS-CoV-2	Hypo
chr6	27730428	27730551	123	3	0.000750849	5.06208e-10	0.00222009	0.363584	0.915476	-0.551892	SARS-CoV-2	Hypo
chr6	27737784	27737899	115	3	0.00342131	5.13859e-09	0.00988231	0.47684	0.902258	-0.425418	SARS-CoV-2	Hypo
chr6	27738238	27738507	269	3	0.000762282	1.55732e-06	0.0021537	0.465441	0.927073	-0.461632	SARS-CoV-2	Hypo
chr6	27740607	27740679	72	3	0.00183262	8.23335e-07	0.00464269	0.71835	0.387603	0.330747	SARS-CoV-2	Hyper
chr6	27741795	27742133	338	6	1.3224e-05	4.31403e-16	7.9325e-05	0.918478	0.133844	0.784635	SARS-CoV-2	Hyper
chr6	27782008	27782058	50	3	0.00303831	1.08859e-05	0.00865861	0.075	0.352903	-0.277903	SARS-CoV-2	Hypo
chr6	27831824	27831938	114	6	0.000268608	1.32488e-07	0.00146729	0.189967	0.650249	-0.460281	SARS-CoV-2	Hypo
chr6	27839106	27839162	56	3	0.00268874	4.19775e-05	0.00787538	0.227135	0.650204	-0.423069	SARS-CoV-2	Hypo
chr6	27857528	27858171	643	7	0.000758136	3.18596e-09	0.00350534	0.13359	0.541807	-0.408218	SARS-CoV-2	Hypo
chr6	27859975	27860120	145	4	0.000983771	2.3109e-08	0.00197339	0.179163	0.750546	-0.571382	SARS-CoV-2	Hypo
chr6	27973070	27973191	121	3	0.00150016	3.07199e-07	0.00276195	0.425187	0.818931	-0.393744	SARS-CoV-2	Hypo
chr6	28065332	28065712	380	4	0.000907604	1.60524e-06	0.00352238	0.469484	0.920531	-0.451047	SARS-CoV-2	Hypo
chr6	28221502	28221632	130	3	4.31295e-09	4.26719e-12	9.25086e-09	0.778925	0.11717	0.661756	SARS-CoV-2	Hyper
chr6	28227361	28227596	235	6	0.000651521	5.04227e-07	0.00261927	0.181571	0.744115	-0.562544	SARS-CoV-2	Hypo
chr6	28279011	28279241	230	4	5.13401e-07	5.87239e-15	1.90888e-06	0.140605	0.868793	-0.728187	SARS-CoV-2	Hypo
chr6	28304733	28304879	146	3	0.00285921	0.00197151	0.00413746	0.105542	0.493603	-0.388061	SARS-CoV-2	Hypo
chr6	28364598	28364670	72	3	9.93503e-06	4.52844e-06	1.5428e-05	0.337885	0.890051	-0.552166	SARS-CoV-2	Hypo
chr6	28410529	28410594	65	3	5.50803e-09	1.58028e-12	1.53925e-08	0.0504167	0.794336	-0.743919	SARS-CoV-2	Hypo
chr6	28446745	28446794	49	3	0.00426226	2.34232e-05	0.00719149	0.566329	0.186974	0.379355	SARS-CoV-2	Hyper
chr6	28446840	28447087	247	4	0.000863148	3.02935e-09	0.00337613	0.607476	0.121045	0.486431	SARS-CoV-2	Hyper
chr6	28456711	28457210	499	9	0.000212649	2.19047e-09	0.0019108	0.675823	0.113423	0.5624	SARS-CoV-2	Hyper
chr6	28458849	28459180	331	5	0.00204113	2.20533e-05	0.00706124	0.879832	0.456204	0.423628	SARS-CoV-2	Hyper
chr6	28481106	28481217	111	3	0.000199412	1.514e-08	0.000597736	0.0814815	0.631901	-0.550419	SARS-CoV-2	Hypo
chr6	28493588	28493661	73	4	3.12915e-07	4.72649e-09	6.70863e-07	0.940889	0.229275	0.711614	SARS-CoV-2	Hyper
chr6	28504685	28504701	16	3	0.000438478	0.000128267	0.00100789	0.803922	0.395118	0.408804	SARS-CoV-2	Hyper
chr6	28534159	28534271	112	3	1.03064e-05	4.67543e-06	1.43757e-05	0.848485	0.307878	0.540607	SARS-CoV-2	Hyper
chr6	28601375	28601477	102	4	0.000581493	1.23065e-06	0.0011969	0.818954	0.290175	0.52878	SARS-CoV-2	Hyper
chr6	28601745	28602044	299	5	0.000952133	3.29548e-08	0.00263085	0.851766	0.350735	0.501031	SARS-CoV-2	Hyper
chr6	28655665	28656009	344	6	0.00148006	2.47373e-11	0.00728083	0.85594	0.335587	0.520353	SARS-CoV-2	Hyper
chr6	28661064	28661308	244	3	7.16614e-05	1.09192e-10	0.00019152	0.885829	0.263503	0.622326	SARS-CoV-2	Hyper
chr6	28725318	28725376	58	3	0.000594849	2.16054e-06	0.0015685	0.0462536	0.556629	-0.510376	SARS-CoV-2	Hypo
chr6	28725398	28725446	48	4	0.00376705	2.04501e-05	0.00633216	0.0397157	0.424908	-0.385193	SARS-CoV-2	Hypo
chr6	28725475	28725676	201	5	0.000844929	2.43754e-05	0.00287141	0.0765152	0.477752	-0.401237	SARS-CoV-2	Hypo
chr6	28725877	28726275	398	6	0.00238012	1.02666e-06	0.0083788	0.0446429	0.502177	-0.457534	SARS-CoV-2	Hypo
chr6	28730969	28731663	694	12	0.000590792	3.76859e-07	0.00354485	0.191565	0.724269	-0.532704	SARS-CoV-2	Hypo
chr6	28732335	28732452	117	3	0.00383416	0.00273845	0.00601691	0.0980392	0.541173	-0.443133	SARS-CoV-2	Hypo
chr6	28737261	28737455	194	3	1.89774e-05	1.22587e-06	4.31808e-05	0.0182957	0.434661	-0.416366	SARS-CoV-2	Hypo
chr6	28828453	28828754	301	4	0.0023218	2.13761e-13	0.00923381	0.708599	0.1279	0.5807	SARS-CoV-2	Hyper
chr6	28832567	28832611	44	3	0.00234693	1.64629e-11	0.0070408	0.403403	0.920404	-0.517001	SARS-CoV-2	Hypo
chr6	28852203	28852473	270	6	2.15735e-10	5.12383e-15	1.29131e-09	0.968898	0.0434243	0.925474	SARS-CoV-2	Hyper
chr6	28853144	28853301	157	4	0.00376444	0.000274175	0.00647404	0.245021	0.585185	-0.340164	SARS-CoV-2	Hypo
chr6	28861361	28861770	409	5	0.000177323	1.88121e-10	0.00088452	0.181165	0.841009	-0.659844	SARS-CoV-2	Hypo
chr6	28874479	28874702	223	3	2.26112e-05	5.66374e-10	6.78314e-05	0.803801	0.127405	0.676396	SARS-CoV-2	Hyper
chr6	28884288	28884726	438	5	1.12461e-05	5.4563e-20	5.6225e-05	0.970355	0.25981	0.710546	SARS-CoV-2	Hyper
chr6	28885183	28885764	581	5	0.000410179	4.56117e-13	0.00150706	0.925934	0.363404	0.56253	SARS-CoV-2	Hyper
chr6	28895789	28896050	261	4	0.000856258	8.17315e-16	0.00342503	0.253287	0.887304	-0.634017	SARS-CoV-2	Hypo
chr6	28902311	28902738	427	6	0.000819986	1.19794e-05	0.00354686	0.850272	0.35539	0.494883	SARS-CoV-2	Hyper
chr6	28922180	28922232	52	5	0.00198301	1.08795e-05	0.00880664	0.023966	0.346904	-0.322938	SARS-CoV-2	Hypo
chr6	28923500	28923724	224	4	0.00198846	1.00814e-07	0.00782865	0.391802	0.840699	-0.448896	SARS-CoV-2	Hypo
chr6	28945535	28945912	377	5	2.26168e-05	3.9071e-15	8.22758e-05	0.780714	0.0914224	0.689292	SARS-CoV-2	Hyper
chr6	28952955	28953149	194	4	2.31708e-06	3.4299e-08	5.35339e-06	0.0647324	0.670884	-0.606151	SARS-CoV-2	Hypo
chr6	29298713	29298877	164	3	2.16929e-07	1.80153e-11	6.50545e-07	0.129167	0.762083	-0.632916	SARS-CoV-2	Hypo
chr6	29408873	29409089	216	4	3.70687e-05	2.35364e-10	0.000145459	0.234549	0.836041	-0.601493	SARS-CoV-2	Hypo
chr6	29461441	29461710	269	3	0.000162855	1.65306e-05	0.000440279	0.326279	0.844181	-0.517902	SARS-CoV-2	Hypo
chr6	29462731	29463221	490	4	0.00182903	1.33854e-16	0.00649451	0.311565	0.913183	-0.601617	SARS-CoV-2	Hypo
chr6	29534212	29534349	137	3	0.00131371	3.33376e-05	0.00330696	0.552947	0.856365	-0.303418	SARS-CoV-2	Hypo
chr6	29612485	29612624	139	3	9.91247e-05	1.48079e-09	0.000286753	0.194493	0.813537	-0.619044	SARS-CoV-2	Hypo
chr6	29629758	29630121	363	6	0.000608656	7.18758e-08	0.0032899	0.0312439	0.504927	-0.473683	SARS-CoV-2	Hypo
chr6	29648271	29648553	282	4	0.00115983	1.61325e-05	0.00388128	0.383294	0.818149	-0.434855	SARS-CoV-2	Hypo
chr6	29648695	29648756	61	3	0.000102503	1.33298e-07	0.000297916	0.246753	0.809701	-0.562947	SARS-CoV-2	Hypo
chr6	29692028	29692219	191	7	0.00207946	5.03222e-08	0.00890148	0.166032	0.660859	-0.494827	SARS-CoV-2	Hypo
chr6	29709598	29709627	29	4	7.89636e-05	1.00977e-05	0.000186986	0.494673	0.899334	-0.404662	SARS-CoV-2	Hypo
chr6	29723267	29723371	104	3	0.00141869	1.55229e-06	0.00381925	0.225787	0.779884	-0.554097	SARS-CoV-2	Hypo
chr6	29728603	29728656	53	3	0.00255917	1.16838e-07	0.00767694	0.268091	0.816648	-0.548557	SARS-CoV-2	Hypo
chr6	29783528	29783777	249	3	0.000401396	7.50077e-13	0.00120402	0.270305	0.942491	-0.672185	SARS-CoV-2	Hypo
chr6	29831996	29832029	33	3	0.0017997	2.70216e-05	0.00457506	0	0.335423	-0.335423	SARS-CoV-2	Hypo
chr6	29832148	29832341	193	3	3.22497e-05	6.90373e-07	9.47482e-05	0.157713	0.690436	-0.532723	SARS-CoV-2	Hypo
chr6	29876397	29876927	530	4	0.001652	1.83679e-06	0.00604277	0.417017	0.772918	-0.355901	SARS-CoV-2	Hypo
chr6	30001173	30001496	323	4	0.000149458	6.26557e-15	0.000597829	0.901003	0.158293	0.74271	SARS-CoV-2	Hyper
chr6	30079262	30079280	18	4	0.00221525	2.98207e-05	0.00450099	0.0768568	0.486199	-0.409343	SARS-CoV-2	Hypo
chr6	30094980	30095199	219	8	0.00113091	2.46214e-08	0.00628109	0.0544577	0.522788	-0.46833	SARS-CoV-2	Hypo
chr6	30095232	30095295	63	9	0.000568065	6.1154e-07	0.00263535	0.0181601	0.400075	-0.381915	SARS-CoV-2	Hypo
chr6	30096068	30096134	66	3	0.00121668	1.81425e-05	0.00218713	0.0553161	0.425813	-0.370497	SARS-CoV-2	Hypo
chr6	30172746	30172808	62	3	0.00238389	8.47531e-10	0.0053136	0.361111	0.958705	-0.597594	SARS-CoV-2	Hypo
chr6	30173283	30173543	260	3	0.00253466	4.73208e-10	0.00754844	0.431834	0.893459	-0.461624	SARS-CoV-2	Hypo
chr6	30175299	30175525	226	4	2.41032e-07	2.76032e-14	6.64066e-07	0.172469	0.828575	-0.656106	SARS-CoV-2	Hypo
chr6	30177177	30177221	44	3	2.47068e-08	3.28407e-14	7.40427e-08	0.12	0.879665	-0.759665	SARS-CoV-2	Hypo
chr6	30297257	30297627	370	10	7.19618e-05	1.03111e-07	0.00033335	0.975237	0.369021	0.606215	SARS-CoV-2	Hyper
chr6	30364082	30364176	94	3	9.30844e-11	3.59651e-13	2.22288e-10	0.872272	0.104283	0.767989	SARS-CoV-2	Hyper
chr6	30366487	30366570	83	3	0.00129696	0.000637927	0.00190051	0.691026	0.973039	-0.282014	SARS-CoV-2	Hypo
chr6	30388306	30388418	112	3	0.0045547	5.29455e-05	0.00933196	0.0959544	0.496338	-0.400383	SARS-CoV-2	Hypo
chr6	30453500	30453695	195	3	0.00285966	6.53948e-12	0.00856012	0.34376	0.849985	-0.506225	SARS-CoV-2	Hypo
chr6	30483537	30483604	67	6	1.70281e-08	7.41686e-13	7.64582e-08	0.954257	0.0974221	0.856835	SARS-CoV-2	Hyper
chr6	30486584	30486782	198	3	0.001134	0.000684742	0.00184358	1	0.631987	0.368013	SARS-CoV-2	Hyper
chr6	30507687	30507955	268	3	0.00207339	9.58371e-05	0.00588347	0.623429	0.973934	-0.350505	SARS-CoV-2	Hypo
chr6	30510004	30510060	56	3	0.000633442	0.000204137	0.00129276	0.484314	0.0341286	0.450185	SARS-CoV-2	Hyper
chr6	30530458	30530544	86	3	0.000362849	3.97088e-07	0.00108547	0.900839	0.318744	0.582095	SARS-CoV-2	Hyper
chr6	30547320	30547381	61	3	1.64895e-05	5.58754e-06	3.54534e-05	0.930345	0.420399	0.509947	SARS-CoV-2	Hyper
chr6	30569211	30569615	404	5	1.50053e-07	3.49703e-10	7.44709e-07	0.901126	0.1747	0.726426	SARS-CoV-2	Hyper
chr6	30608199	30608350	151	3	0.00589966	8.95176e-05	0.00967802	0.724877	0.384025	0.340853	SARS-CoV-2	Hyper
chr6	30614168	30614430	262	6	0.00170829	1.19319e-05	0.00792328	0.212316	0.701885	-0.48957	SARS-CoV-2	Hypo
chr6	30652046	30652268	222	3	0.00331139	0.000692222	0.0077413	0.407518	0.075	0.332518	SARS-CoV-2	Hyper
chr6	30653287	30653512	225	5	0.00181304	4.95415e-05	0.00512704	0.795581	0.278041	0.51754	SARS-CoV-2	Hyper
chr6	30684189	30684406	217	6	0.000125572	2.62818e-16	0.000753055	0.176084	0.842188	-0.666104	SARS-CoV-2	Hypo
chr6	30691379	30691476	97	3	0.00238791	0.000956316	0.00499079	0.532634	0.921142	-0.388507	SARS-CoV-2	Hypo
chr6	30717369	30717543	174	5	0.000912463	1.16499e-06	0.00219869	0.270098	0.835092	-0.564994	SARS-CoV-2	Hypo
chr6	30719807	30720080	273	3	4.12014e-07	9.79613e-12	1.18024e-06	0.116524	0.830371	-0.713846	SARS-CoV-2	Hypo
chr6	30728861	30729142	281	3	2.47551e-06	9.90819e-10	7.37851e-06	0.120496	0.876443	-0.755947	SARS-CoV-2	Hypo
chr6	30732476	30732634	158	3	4.07958e-07	3.43909e-11	1.22264e-06	0.0672878	0.866604	-0.799317	SARS-CoV-2	Hypo
chr6	30736892	30737231	339	5	2.00253e-05	1.15053e-07	5.51366e-05	0.748102	0.0725678	0.675534	SARS-CoV-2	Hyper
chr6	30746761	30746810	49	5	1.27219e-05	1.81225e-09	6.34816e-05	0.0166667	0.815205	-0.798538	SARS-CoV-2	Hypo
chr6	30752872	30752932	60	3	2.09537e-09	2.24078e-14	6.22549e-09	0.905507	0.0746753	0.830832	SARS-CoV-2	Hyper
chr6	30759955	30760180	225	4	1.64187e-06	7.60787e-15	6.54023e-06	0.169525	0.821316	-0.651791	SARS-CoV-2	Hypo
chr6	30776205	30776248	43	3	9.45377e-09	1.61087e-11	1.83649e-08	0.876491	0.173718	0.702773	SARS-CoV-2	Hyper
chr6	30786230	30786703	473	5	0.000126286	3.9468e-12	0.000618336	0.114824	0.716739	-0.601915	SARS-CoV-2	Hypo
chr6	30797737	30797836	99	4	0.000735525	2.41214e-13	0.0029366	0.742753	0.076656	0.666097	SARS-CoV-2	Hyper
chr6	30804777	30805023	246	3	3.76247e-05	9.98597e-08	0.000108286	0.322588	0.831115	-0.508527	SARS-CoV-2	Hypo
chr6	30813102	30813281	179	3	0.000265887	6.75763e-06	0.000698663	0.161058	0.738765	-0.577707	SARS-CoV-2	Hypo
chr6	30814899	30815234	335	3	0.000115285	8.47037e-08	0.000343701	0.178724	0.814683	-0.635959	SARS-CoV-2	Hypo
chr6	30843247	30843607	360	6	0.000649717	1.26538e-11	0.00251532	0.206288	0.872867	-0.666579	SARS-CoV-2	Hypo
chr6	30848698	30848846	148	3	3.39554e-06	8.55127e-07	6.03436e-06	0.0991453	0.862258	-0.763113	SARS-CoV-2	Hypo
chr6	30850014	30850338	324	6	1.82165e-05	9.5407e-10	0.00010903	0.13326	0.809264	-0.676005	SARS-CoV-2	Hypo
chr6	30850811	30850977	166	3	1.00061e-08	1.8455e-10	2.67092e-08	0	0.861893	-0.861893	SARS-CoV-2	Hypo
chr6	30851417	30851591	174	3	0.000304763	1.12698e-11	0.000891862	0	0.744444	-0.744444	SARS-CoV-2	Hypo
chr6	30853007	30854186	1179	16	9.05629e-05	4.10696e-13	0.000444891	0.0298742	0.654481	-0.624607	SARS-CoV-2	Hypo
chr6	30881464	30881612	148	7	0.000256507	1.06365e-12	0.000916727	0.0569435	0.578946	-0.522002	SARS-CoV-2	Hypo
chr6	30915151	30915454	303	3	0.00216144	5.17273e-07	0.00633641	0.311411	0.819219	-0.507808	SARS-CoV-2	Hypo
chr6	30929885	30929897	12	3	4.82288e-07	8.87518e-10	1.08893e-06	0.126389	0.882382	-0.755993	SARS-CoV-2	Hypo
chr6	30950282	30950341	59	3	0.00211107	2.38533e-06	0.0037594	0	0.370053	-0.370053	SARS-CoV-2	Hypo
chr6	30966482	30966630	148	3	0.000152739	2.90355e-07	0.000438745	0.1633	0.695219	-0.53192	SARS-CoV-2	Hypo
chr6	30969082	30969296	214	4	0.00287663	0.000374625	0.00891476	0.9875	0.592253	0.395247	SARS-CoV-2	Hyper
chr6	30973372	30973774	402	6	0.00016185	5.70373e-14	0.000969765	0.067493	0.759274	-0.691781	SARS-CoV-2	Hypo
chr6	30984644	30984734	90	5	0.00386284	0.00017547	0.00825846	0.427	0.856291	-0.429291	SARS-CoV-2	Hypo
chr6	31107208	31107347	139	4	0.00261327	2.99351e-05	0.00634572	0.543209	0.970588	-0.427379	SARS-CoV-2	Hypo
chr6	31112223	31112611	388	7	0.00109875	7.6798e-13	0.00768554	0.189945	0.873862	-0.683917	SARS-CoV-2	Hypo
chr6	31136366	31136662	296	3	0.000913609	8.27332e-10	0.00246028	0.512459	0.963799	-0.45134	SARS-CoV-2	Hypo
chr6	31153558	31153928	370	5	0.00170161	3.10708e-13	0.00850443	0.308686	0.907916	-0.59923	SARS-CoV-2	Hypo
chr6	31154239	31154368	129	4	6.97269e-05	1.77479e-07	0.000258753	0.245948	0.746515	-0.500567	SARS-CoV-2	Hypo
chr6	31177461	31177537	76	3	0.0032527	2.54754e-10	0.00975809	0.754471	0.140033	0.614438	SARS-CoV-2	Hyper
chr6	31196386	31196578	192	3	0.00106875	5.3585e-08	0.00230375	0.441026	0.912605	-0.471579	SARS-CoV-2	Hypo
chr6	31202885	31202933	48	3	0.00101553	0.000321706	0.00139394	0.453846	0.869949	-0.416103	SARS-CoV-2	Hypo
chr6	31238853	31238891	38	4	0.0012097	2.48724e-07	0.00472699	0	0.557882	-0.557882	SARS-CoV-2	Hypo
chr6	31312531	31312821	290	3	8.77136e-05	1.10825e-06	0.000191449	0.330929	0.753836	-0.422907	SARS-CoV-2	Hypo
chr6	31347019	31347239	220	3	4.96887e-09	9.43721e-12	1.27741e-08	0.0421053	0.681929	-0.639824	SARS-CoV-2	Hypo
chr6	31361851	31361920	69	3	0.00125154	9.34177e-10	0.00364742	0.424074	0.937399	-0.513325	SARS-CoV-2	Hypo
chr6	31410351	31410406	55	3	0.000423678	5.52134e-06	0.00120221	0.283798	0.700631	-0.416833	SARS-CoV-2	Hypo
chr6	31447486	31447650	164	3	0.000221359	6.80864e-21	0.000664078	0.363236	0.938517	-0.575281	SARS-CoV-2	Hypo
chr6	31460138	31460385	247	3	2.97004e-05	3.96703e-07	7.07099e-05	0.2503	0.759825	-0.509525	SARS-CoV-2	Hypo
chr6	31525987	31526079	92	4	1.43242e-05	5.44723e-09	5.58321e-05	1	0.14037	0.85963	SARS-CoV-2	Hyper
chr6	31527489	31528154	665	7	2.57314e-05	4.00052e-09	0.000170342	0.77167	0.128935	0.642735	SARS-CoV-2	Hyper
chr6	31543169	31543289	120	6	0.000113914	1.19556e-09	0.000400061	0.64421	0.0794375	0.564773	SARS-CoV-2	Hyper
chr6	31590563	31590674	111	7	3.33041e-06	5.47178e-12	1.17172e-05	0.121599	0.797926	-0.676327	SARS-CoV-2	Hypo
chr6	31606204	31606431	227	3	2.64764e-05	2.34068e-08	7.07308e-05	0.450042	0.955653	-0.505611	SARS-CoV-2	Hypo
chr6	31651278	31651510	232	4	4.85146e-05	1.06829e-09	0.000175507	0.078125	0.726786	-0.648661	SARS-CoV-2	Hypo
chr6	31679279	31679546	267	4	0.00290344	5.74742e-06	0.00579702	0.315322	0.859034	-0.543712	SARS-CoV-2	Hypo
chr6	31680366	31680479	113	3	3.6761e-06	4.89812e-08	1.08607e-05	0.193706	0.88998	-0.696274	SARS-CoV-2	Hypo
chr6	31681562	31681723	161	3	2.52686e-07	8.0696e-10	7.06909e-07	0.0777778	0.858201	-0.780423	SARS-CoV-2	Hypo
chr6	31695351	31695917	566	4	0.00109397	1.76145e-09	0.0023573	0.903939	0.260474	0.643465	SARS-CoV-2	Hyper
chr6	31696287	31696456	169	8	2.99219e-06	7.18403e-10	1.40035e-05	0.00833333	0.822383	-0.814049	SARS-CoV-2	Hypo
chr6	31696625	31696652	27	5	6.63355e-06	8.15588e-08	1.58512e-05	0.072291	0.76981	-0.697518	SARS-CoV-2	Hypo
chr6	31708566	31708732	166	4	0.0012873	5.77563e-07	0.00441505	0.558537	0.15698	0.401557	SARS-CoV-2	Hyper
chr6	31734192	31734401	209	3	0.00330914	0.000198868	0.00693789	0.0588235	0.480435	-0.421611	SARS-CoV-2	Hypo
chr6	31765590	31765634	44	3	4.7268e-05	4.92452e-13	0.000141804	0.777923	0.0215054	0.756418	SARS-CoV-2	Hyper
chr6	31834391	31834531	140	3	2.74776e-05	5.37183e-11	8.23632e-05	0.19222	0.935248	-0.743028	SARS-CoV-2	Hypo
chr6	31847856	31847956	100	3	1.31194e-05	2.21261e-08	3.93137e-05	0.115556	0.832727	-0.717172	SARS-CoV-2	Hypo
chr6	31867853	31867938	85	3	0.000879932	3.93986e-08	0.00225426	0.940404	0.428416	0.511988	SARS-CoV-2	Hyper
chr6	31868724	31868991	267	14	3.40522e-05	1.26648e-13	0.000338413	0.0337673	0.692147	-0.658379	SARS-CoV-2	Hypo
chr6	31884387	31884831	444	8	9.52006e-07	3.19171e-15	3.6423e-06	0.0660806	0.907375	-0.841295	SARS-CoV-2	Hypo
chr6	31909475	31909549	74	3	0.00209159	3.6728e-05	0.0061889	0.499802	0.92025	-0.420448	SARS-CoV-2	Hypo
chr6	31963788	31963919	131	3	0.000564029	1.44721e-11	0.00150088	0.344246	0.935435	-0.591189	SARS-CoV-2	Hypo
chr6	32049166	32049196	30	3	0.000242465	1.48882e-05	0.000549564	0.982906	0.636637	0.346269	SARS-CoV-2	Hyper
chr6	32107703	32107858	155	4	0.0023516	4.65517e-05	0.00897059	0.492539	0.884739	-0.3922	SARS-CoV-2	Hypo
chr6	32110694	32110972	278	3	2.96876e-05	4.89704e-06	4.36079e-05	0.24058	0.856734	-0.616154	SARS-CoV-2	Hypo
chr6	32112140	32112187	47	3	0.000137098	9.88648e-10	0.00041117	0.0833333	0.804142	-0.720808	SARS-CoV-2	Hypo
chr6	32120767	32121055	288	5	5.5695e-05	2.0016e-07	0.000102249	0.108193	0.656913	-0.54872	SARS-CoV-2	Hypo
chr6	32156071	32156186	115	4	0.000435539	1.41235e-05	0.00142573	0.316586	0.802249	-0.485663	SARS-CoV-2	Hypo
chr6	32160998	32161137	139	3	2.90081e-05	7.08381e-08	8.55896e-05	0.968182	0.395445	0.572737	SARS-CoV-2	Hyper
chr6	32165877	32165917	40	3	0.00316591	3.47908e-07	0.00944561	0.185185	0.742985	-0.5578	SARS-CoV-2	Hypo
chr6	32212652	32212701	49	3	0.000484246	8.14059e-10	0.00145241	0.05	0.637305	-0.587305	SARS-CoV-2	Hypo
chr6	32266280	32266470	190	3	3.5913e-05	7.7865e-08	6.54639e-05	0.361493	0.911765	-0.550271	SARS-CoV-2	Hypo
chr6	32285709	32285842	133	4	0.000127171	9.56432e-12	0.000494095	0.927083	0.379357	0.547726	SARS-CoV-2	Hyper
chr6	32374926	32375373	447	4	0.000970244	2.46609e-12	0.00387138	0.315934	0.808464	-0.492529	SARS-CoV-2	Hypo
chr6	32397326	32397493	167	3	1.69044e-11	2.69957e-17	5.07132e-11	0.144642	0.956731	-0.812089	SARS-CoV-2	Hypo
chr6	32440836	32440987	151	3	4.09535e-05	4.89704e-06	0.000110951	0.784897	0.183684	0.601213	SARS-CoV-2	Hyper
chr6	32452047	32452128	81	4	0.000111745	8.39244e-08	0.000431842	0.232028	0.712637	-0.480609	SARS-CoV-2	Hypo
chr6	32695323	32695661	338	3	3.14276e-08	3.10065e-09	7.6313e-08	0.205985	0.848903	-0.642918	SARS-CoV-2	Hypo
chr6	32759618	32759935	317	3	0.000883818	9.31645e-07	0.00263425	0.431127	0.945887	-0.51476	SARS-CoV-2	Hypo
chr6	32794046	32794327	281	3	0.000187679	8.55352e-12	0.000562229	0.103592	0.809934	-0.706342	SARS-CoV-2	Hypo
chr6	32822865	32823116	251	5	0.00089315	1.65143e-08	0.00403946	0.941303	0.44891	0.492393	SARS-CoV-2	Hyper
chr6	32829025	32829293	268	4	3.80465e-10	3.32979e-13	1.27315e-09	0.0404849	0.856348	-0.815863	SARS-CoV-2	Hypo
chr6	32829453	32829539	86	3	0.000270561	2.06864e-10	0.000802528	0.0595238	0.626102	-0.566578	SARS-CoV-2	Hypo
chr6	32913109	32913227	118	3	5.21376e-10	1.63293e-11	1.49671e-09	0.87451	0.141308	0.733202	SARS-CoV-2	Hyper
chr6	32978053	32978140	87	3	0.000933691	3.36819e-05	0.001892	0.479048	0.888293	-0.409244	SARS-CoV-2	Hypo
chr6	32986748	32986894	146	3	0.000298825	2.26884e-06	0.000879914	0.359334	0.025987	0.333347	SARS-CoV-2	Hyper
chr6	33041343	33041697	354	3	0.00126718	1.40228e-06	0.00339566	0.723197	0.210831	0.512366	SARS-CoV-2	Hyper
chr6	33048086	33048529	443	10	0.00138242	2.06864e-05	0.00528895	0.0160256	0.550262	-0.534237	SARS-CoV-2	Hypo
chr6	33048592	33048678	86	4	0.0024184	0.000260475	0.00545723	0.06875	0.543743	-0.474993	SARS-CoV-2	Hypo
chr6	33090166	33090564	398	4	0.000796123	2.01718e-13	0.00310453	0.353694	0.954881	-0.601187	SARS-CoV-2	Hypo
chr6	33117129	33117511	382	5	0.000657613	4.81864e-13	0.00298882	0.32258	0.859014	-0.536433	SARS-CoV-2	Hypo
chr6	33128903	33128987	84	3	9.3381e-06	3.47923e-08	2.68685e-05	0.109722	0.844163	-0.734441	SARS-CoV-2	Hypo
chr6	33185157	33185362	205	3	5.40134e-06	1.06951e-07	1.15087e-05	0.464696	0.97942	-0.514724	SARS-CoV-2	Hypo
chr6	33268265	33268330	65	3	0.002617	0.000427267	0.00379814	0.377502	0.821368	-0.443867	SARS-CoV-2	Hypo
chr6	33282991	33283250	259	8	0.00101565	5.16144e-06	0.00347398	0.209635	0.712237	-0.502602	SARS-CoV-2	Hypo
chr6	33288561	33288656	95	5	0.000195694	5.60309e-05	0.000473021	0.475207	0.899237	-0.42403	SARS-CoV-2	Hypo
chr6	33330008	33330251	243	3	0.00328603	1.61639e-05	0.00935015	0.419799	0.870241	-0.450441	SARS-CoV-2	Hypo
chr6	33341405	33341749	344	3	0.00012665	1.41181e-07	0.000221155	0.181944	0.745048	-0.563104	SARS-CoV-2	Hypo
chr6	33342265	33342587	322	3	5.0995e-05	1.05819e-08	9.87569e-05	0.109428	0.704042	-0.594614	SARS-CoV-2	Hypo
chr6	33352520	33352575	55	3	0.000348978	3.92378e-05	0.000735328	0.0636364	0.73284	-0.669204	SARS-CoV-2	Hypo
chr6	33357948	33358040	92	3	6.11994e-05	5.19469e-12	0.000183542	0.867725	0.188862	0.678863	SARS-CoV-2	Hyper
chr6	33384528	33384622	94	3	2.29752e-05	2.25281e-07	4.90149e-05	0.211689	0.781654	-0.569965	SARS-CoV-2	Hypo
chr6	33473805	33474255	450	5	0.000110187	6.21998e-10	0.000444667	0.172703	0.780911	-0.608208	SARS-CoV-2	Hypo
chr6	33476772	33477003	231	4	3.74656e-05	1.79875e-08	6.87038e-05	0.811806	0.254764	0.557041	SARS-CoV-2	Hyper
chr6	33488193	33488463	270	3	0.00457626	2.00467e-07	0.00946216	0.571429	0.962251	-0.390823	SARS-CoV-2	Hypo
chr6	33501346	33501416	70	3	0.000169748	0.000137253	0.00021263	0.968841	0.508267	0.460573	SARS-CoV-2	Hyper
chr6	33518925	33519099	174	7	6.3803e-09	2.9136e-16	3.99854e-08	0.111545	0.892913	-0.781368	SARS-CoV-2	Hypo
chr6	33566567	33566797	230	3	0.00070874	2.83411e-05	0.00146662	0.395238	0.90599	-0.510752	SARS-CoV-2	Hypo
chr6	33566903	33567643	740	9	4.67265e-06	3.76788e-11	2.70216e-05	0.173818	0.869055	-0.695237	SARS-CoV-2	Hypo
chr6	33595662	33595753	91	3	0.00062614	6.53496e-10	0.00187842	0.271673	0.951667	-0.679994	SARS-CoV-2	Hypo
chr6	33597822	33598104	282	6	5.39552e-09	9.10762e-18	2.46967e-08	0.0922619	0.853173	-0.760911	SARS-CoV-2	Hypo
chr6	33608928	33609240	312	8	0.00101442	1.85089e-11	0.00806477	0.0892157	0.847304	-0.758088	SARS-CoV-2	Hypo
chr6	33660523	33660716	193	5	0.00168572	2.91764e-07	0.00481168	0.706838	0.197756	0.509081	SARS-CoV-2	Hyper
chr6	33663364	33663606	242	6	0.000345588	7.01761e-09	0.000991309	0.227802	0.865836	-0.638035	SARS-CoV-2	Hypo
chr6	33666276	33666363	87	4	4.27503e-10	1.7539e-15	9.6747e-10	0.140778	0.863341	-0.722563	SARS-CoV-2	Hypo
chr6	33667094	33667287	193	4	3.1803e-05	7.87405e-06	6.23895e-05	0.287234	0.776042	-0.488807	SARS-CoV-2	Hypo
chr6	33672965	33673103	138	4	2.11368e-07	2.85182e-13	8.03387e-07	0.11194	0.816268	-0.704328	SARS-CoV-2	Hypo
chr6	33679026	33679040	14	3	0.00238021	0.00148514	0.00294427	0.0418182	0.404524	-0.362705	SARS-CoV-2	Hypo
chr6	33687904	33688044	140	4	0.00333368	0.00133209	0.00781649	0.429198	0.878968	-0.44977	SARS-CoV-2	Hypo
chr6	33699700	33699802	102	3	0.00174225	2.29109e-05	0.00496581	0.506039	0.90782	-0.401781	SARS-CoV-2	Hypo
chr6	33707275	33707510	235	3	0.000399917	1.34808e-05	0.000668514	0.641975	0.158602	0.483373	SARS-CoV-2	Hyper
chr6	33708406	33708525	119	4	0.00176128	2.46711e-05	0.0033041	0.429199	0.848631	-0.419432	SARS-CoV-2	Hypo
chr6	33711824	33711920	96	3	0.000664606	1.61917e-10	0.00100662	0.182957	0.754193	-0.571235	SARS-CoV-2	Hypo
chr6	33712589	33712865	276	4	0.00176844	9.82597e-07	0.003657	0.0813397	0.600296	-0.518956	SARS-CoV-2	Hypo
chr6	33713628	33713659	31	3	0.00167528	8.71895e-07	0.00467143	0.617791	0.97321	-0.355419	SARS-CoV-2	Hypo
chr6	33714343	33714547	204	4	0.000222907	5.58799e-06	0.000434735	0.188745	0.762936	-0.574191	SARS-CoV-2	Hypo
chr6	33719544	33720073	529	7	0.00094019	5.37667e-11	0.00612097	0.231999	0.82419	-0.592191	SARS-CoV-2	Hypo
chr6	33722820	33723342	522	5	3.80449e-08	8.16879e-14	1.78947e-07	0.150551	0.916134	-0.765583	SARS-CoV-2	Hypo
chr6	33725868	33725920	52	3	3.24221e-09	5.75232e-12	9.68758e-09	0.0351852	0.903044	-0.867858	SARS-CoV-2	Hypo
chr6	33726522	33726748	226	3	5.80472e-07	5.49931e-09	1.61808e-06	0.182564	0.850129	-0.667565	SARS-CoV-2	Hypo
chr6	33727084	33727366	282	4	0.000203029	3.45516e-12	0.000806451	0.23385	0.941635	-0.707785	SARS-CoV-2	Hypo
chr6	33740278	33740791	513	8	0.000769685	1.37706e-11	0.00583743	0.339506	0.856864	-0.517358	SARS-CoV-2	Hypo
chr6	33748853	33749443	590	5	0.000176862	1.15767e-10	0.000774191	0.225726	0.829304	-0.603578	SARS-CoV-2	Hypo
chr6	33749986	33750079	93	3	0.00165998	8.774e-09	0.00497129	0.537936	0.978495	-0.440558	SARS-CoV-2	Hypo
chr6	33758544	33758792	248	4	0.000387602	5.64218e-14	0.00146379	0.175606	0.827137	-0.651531	SARS-CoV-2	Hypo
chr6	33775297	33775723	426	3	0.000205194	4.84693e-05	0.000425309	0.685441	0.126306	0.559135	SARS-CoV-2	Hyper
chr6	33776718	33776796	78	3	0.000210915	8.61721e-07	0.000601059	0.111819	0.5368	-0.424981	SARS-CoV-2	Hypo
chr6	33785114	33785481	367	4	1.84401e-05	1.88847e-09	5.51121e-05	0.0899843	0.737013	-0.647029	SARS-CoV-2	Hypo
chr6	33799130	33799389	259	4	0.0010646	1.44783e-06	0.00350153	0.343636	0.954276	-0.610639	SARS-CoV-2	Hypo
chr6	33822487	33822855	368	5	0.000274605	1.7318e-08	0.00105631	0.913429	0.371292	0.542137	SARS-CoV-2	Hyper
chr6	33825731	33825943	212	4	4.11244e-10	2.066e-17	1.64458e-09	0.96562	0.0505093	0.91511	SARS-CoV-2	Hyper
chr6	33845895	33846175	280	5	4.93586e-05	5.87209e-11	0.000126906	0.175593	0.875397	-0.699805	SARS-CoV-2	Hypo
chr6	33846592	33846902	310	3	9.07364e-05	4.58302e-15	0.000272209	0.182367	0.91025	-0.727883	SARS-CoV-2	Hypo
chr6	33848165	33848313	148	3	0.000121368	1.26538e-11	0.000255075	0.160173	0.818745	-0.658572	SARS-CoV-2	Hypo
chr6	33848692	33848881	189	5	0.00191963	5.49365e-10	0.00840284	0.0588571	0.640689	-0.581831	SARS-CoV-2	Hypo
chr6	33850175	33850460	285	3	0.00256766	1.71558e-07	0.00741836	0.264469	0.782528	-0.518059	SARS-CoV-2	Hypo
chr6	33930219	33930580	361	4	0.00173928	4.07031e-08	0.00535618	0.239982	0.717396	-0.477414	SARS-CoV-2	Hypo
chr6	33941831	33942016	185	3	2.60233e-09	3.07877e-12	5.33482e-09	0.0807943	0.761605	-0.680811	SARS-CoV-2	Hypo
chr6	33951253	33951406	153	3	0.000195376	2.0231e-07	0.0005361	0.0720104	0.513208	-0.441197	SARS-CoV-2	Hypo
chr6	33956090	33956390	300	6	7.07662e-06	1.30492e-09	4.11394e-05	0.0453373	0.891769	-0.846432	SARS-CoV-2	Hypo
chr6	33972760	33973132	372	3	2.25027e-06	1.60551e-08	6.69265e-06	0.157407	0.803288	-0.645881	SARS-CoV-2	Hypo
chr6	33989697	33989902	205	9	0.000154948	3.26382e-10	0.00116285	0.00584795	0.770609	-0.764761	SARS-CoV-2	Hypo
chr6	33990486	33990540	54	3	0.00147141	1.88596e-05	0.0043	0.470928	0.89	-0.419072	SARS-CoV-2	Hypo
chr6	34022192	34022240	48	3	9.27247e-05	5.02563e-12	0.000277623	0.336957	0.915385	-0.578428	SARS-CoV-2	Hypo
chr6	34033834	34034022	188	6	6.34951e-06	1.69458e-07	1.95387e-05	0.118207	0.796906	-0.678698	SARS-CoV-2	Hypo
chr6	34058515	34058606	91	3	0.00543767	0.00307829	0.00887257	0.192227	0.630766	-0.438539	SARS-CoV-2	Hypo
chr6	34106860	34106956	96	3	0.00261699	8.00927e-12	0.00782243	0.707792	0.0685305	0.639261	SARS-CoV-2	Hyper
chr6	34115262	34115379	117	3	5.34783e-07	6.67304e-11	1.59336e-06	0.907372	0.128426	0.778946	SARS-CoV-2	Hyper
chr6	34150541	34150589	48	3	4.31941e-13	4.69706e-16	1.15117e-12	0.964522	0.129993	0.834529	SARS-CoV-2	Hyper
chr6	34158054	34158172	118	3	7.76982e-06	1.07449e-10	2.32991e-05	0.873991	0.142324	0.731667	SARS-CoV-2	Hyper
chr6	34184225	34184357	132	4	0.000114164	1.91164e-06	0.000304173	0.383302	0.905671	-0.522369	SARS-CoV-2	Hypo
chr6	34191266	34191345	79	3	8.86307e-06	3.50195e-08	2.58649e-05	0.0208333	0.748812	-0.727978	SARS-CoV-2	Hypo
chr6	34191479	34191492	13	3	2.0055e-07	8.23196e-10	3.06586e-07	0.0686275	0.692466	-0.623839	SARS-CoV-2	Hypo
chr6	34199140	34199181	41	3	6.26078e-08	1.23986e-08	1.40633e-07	0.979167	0.148484	0.830682	SARS-CoV-2	Hyper
chr6	34202692	34202932	240	6	0.00061283	9.77029e-07	0.0026442	0.238805	0.917778	-0.678973	SARS-CoV-2	Hypo
chr6	34206629	34206702	73	4	0.000404326	3.77795e-07	0.00127526	0.166667	0.691624	-0.524957	SARS-CoV-2	Hypo
chr6	34228859	34229016	157	4	0.0038544	0.000621854	0.00616675	0.509933	0.904968	-0.395035	SARS-CoV-2	Hypo
chr6	34239986	34240107	121	4	0.0020341	2.11546e-13	0.00813639	0.915799	0.258122	0.657676	SARS-CoV-2	Hyper
chr6	34240935	34240983	48	5	0.000406305	9.34592e-09	0.00202072	0.887183	0.178106	0.709077	SARS-CoV-2	Hyper
chr6	34244905	34245236	331	5	3.88471e-06	2.04805e-10	1.93808e-05	0.2451	0.909316	-0.664216	SARS-CoV-2	Hypo
chr6	34280535	34280611	76	4	8.38533e-06	7.22598e-08	3.06514e-05	0.201762	0.787177	-0.585415	SARS-CoV-2	Hypo
chr6	34281734	34281869	135	3	2.35294e-10	3.20964e-13	7.03278e-10	0.962302	0.146958	0.815344	SARS-CoV-2	Hyper
chr6	34288033	34288095	62	3	1.33231e-09	5.75695e-12	3.97609e-09	0.0464727	0.934547	-0.888074	SARS-CoV-2	Hypo
chr6	34292625	34292803	178	4	1.06346e-06	2.00041e-10	4.15304e-06	0.149324	0.814599	-0.665275	SARS-CoV-2	Hypo
chr6	34299450	34299635	185	5	9.21276e-05	7.06482e-10	0.000331541	0.0566092	0.569445	-0.512836	SARS-CoV-2	Hypo
chr6	34307953	34308161	208	3	0.00117422	1.9657e-05	0.00231249	0.812653	0.417655	0.394998	SARS-CoV-2	Hyper
chr6	34309455	34309683	228	3	0.000291426	1.97468e-12	0.000874239	0.305448	0.903368	-0.597919	SARS-CoV-2	Hypo
chr6	34326474	34326576	102	3	2.82607e-11	3.69457e-19	8.4782e-11	0.0653236	0.850244	-0.78492	SARS-CoV-2	Hypo
chr6	34331610	34331791	181	5	0.00225024	1.54328e-05	0.00952048	0.318611	0.71533	-0.396718	SARS-CoV-2	Hypo
chr6	34339118	34339172	54	3	7.00611e-05	5.38208e-17	0.000210183	0.984127	0.203747	0.78038	SARS-CoV-2	Hyper
chr6	34356586	34356685	99	3	1.00339e-05	2.23556e-09	2.96722e-05	0.387668	0.972973	-0.585305	SARS-CoV-2	Hypo
chr6	34361436	34361621	185	4	2.42984e-09	6.69552e-13	8.74018e-09	0.848437	0.0793169	0.769121	SARS-CoV-2	Hyper
chr6	34417256	34417508	252	3	0.000346334	0.000273013	0.000412197	0.440705	0.907894	-0.467188	SARS-CoV-2	Hypo
chr6	34489785	34490016	231	7	4.86217e-05	7.59054e-11	0.00031289	0.870666	0.212989	0.657677	SARS-CoV-2	Hyper
chr6	34494468	34494694	226	3	0.00331001	4.46671e-05	0.00881527	0.286725	0.628917	-0.342193	SARS-CoV-2	Hypo
chr6	34513029	34513056	27	3	4.4703e-07	9.87871e-09	8.32894e-07	0.155618	0.911731	-0.756113	SARS-CoV-2	Hypo
chr6	34523390	34523925	535	5	1.25057e-05	3.01153e-11	6.17995e-05	0.0694444	0.832182	-0.762738	SARS-CoV-2	Hypo
chr6	34537960	34538141	181	8	3.56226e-07	4.59586e-11	1.64797e-06	0.0525953	0.736764	-0.684169	SARS-CoV-2	Hypo
chr6	34561565	34561754	189	4	1.41424e-07	3.60952e-19	5.65695e-07	0.0702498	0.886862	-0.816612	SARS-CoV-2	Hypo
chr6	34566620	34567027	407	4	4.58629e-08	3.95303e-14	1.83334e-07	0.101285	0.841926	-0.740641	SARS-CoV-2	Hypo
chr6	34570597	34570880	283	4	0.000290921	1.88414e-11	0.000818924	0.359075	0.908325	-0.54925	SARS-CoV-2	Hypo
chr6	34595510	34595769	259	5	7.64119e-06	1.49023e-07	3.72634e-05	0.302501	0.932827	-0.630326	SARS-CoV-2	Hypo
chr6	34665156	34665516	360	3	3.27872e-05	4.51858e-10	9.44396e-05	0.711538	0.112418	0.599121	SARS-CoV-2	Hyper
chr6	34685833	34685938	105	3	1.46936e-07	1.48268e-16	4.10827e-07	0.891649	0.152778	0.738871	SARS-CoV-2	Hyper
chr6	34690532	34690591	59	3	0.00142196	5.00694e-06	0.00416737	0.353411	0.798222	-0.44481	SARS-CoV-2	Hypo
chr6	34707347	34707708	361	5	0.00282112	1.94506e-11	0.00911746	0.386311	0.936436	-0.550125	SARS-CoV-2	Hypo
chr6	34708865	34708905	40	3	0.00113591	1.86611e-05	0.00264978	0.526882	0.906667	-0.379785	SARS-CoV-2	Hypo
chr6	34713304	34713380	76	3	8.9779e-05	1.61591e-06	0.000262866	0.382419	0.919046	-0.536627	SARS-CoV-2	Hypo
chr6	34767966	34768175	209	4	0.00210555	1.06341e-07	0.0083619	0.495658	0.933918	-0.43826	SARS-CoV-2	Hypo
chr6	34803634	34804017	383	4	0.000398063	2.00816e-13	0.00159225	0.94647	0.306456	0.640014	SARS-CoV-2	Hyper
chr6	34858428	34858832	404	3	0.000727316	1.47524e-06	0.00188867	0.64693	0.272706	0.374224	SARS-CoV-2	Hyper
chr6	34879765	34879922	157	3	7.74889e-10	1.71332e-16	2.32414e-09	0.122426	0.830505	-0.70808	SARS-CoV-2	Hypo
chr6	34900087	34900159	72	4	0.000758594	5.85655e-06	0.00241335	0.584532	0.976502	-0.39197	SARS-CoV-2	Hypo
chr6	34902140	34902467	327	6	8.56494e-05	9.47195e-08	0.000429664	0.208566	0.829423	-0.620858	SARS-CoV-2	Hypo
chr6	34983464	34983580	116	3	0.00349817	0.000170948	0.0091879	0.874396	0.518519	0.355878	SARS-CoV-2	Hyper
chr6	35011768	35012160	392	6	6.89316e-05	2.88329e-13	0.000413177	0.0930658	0.663237	-0.570172	SARS-CoV-2	Hypo
chr6	35039164	35039592	428	7	1.32831e-05	1.12021e-13	9.26271e-05	0.111435	0.858608	-0.747172	SARS-CoV-2	Hypo
chr6	35044531	35045020	489	6	0.000556098	7.48477e-09	0.00252276	0.335631	0.913204	-0.577573	SARS-CoV-2	Hypo
chr6	35045280	35045460	180	4	1.80637e-05	9.03587e-07	4.1156e-05	0.156863	0.765449	-0.608586	SARS-CoV-2	Hypo
chr6	35064314	35064630	316	3	8.57011e-09	1.991e-12	1.85039e-08	0.137595	0.887524	-0.749929	SARS-CoV-2	Hypo
chr6	35075001	35075388	387	4	8.52456e-05	4.84177e-20	0.000322303	0.136905	0.830843	-0.693938	SARS-CoV-2	Hypo
chr6	35149826	35150147	321	4	0.000238368	2.79705e-10	0.000953471	0.00961538	0.742526	-0.732911	SARS-CoV-2	Hypo
chr6	35185114	35185302	188	3	0.000273461	8.6758e-09	0.000770306	0.0238095	0.719485	-0.695676	SARS-CoV-2	Hypo
chr6	35225063	35225167	104	4	1.5761e-10	2.62978e-12	3.6791e-10	0.960231	0.0839141	0.876317	SARS-CoV-2	Hyper
chr6	35236115	35236360	245	6	9.36018e-05	2.12536e-09	0.000474168	0.191148	0.836175	-0.645027	SARS-CoV-2	Hypo
chr6	35266545	35266710	165	3	2.64357e-07	7.83836e-11	7.92436e-07	0.864815	0.141176	0.723639	SARS-CoV-2	Hyper
chr6	35267874	35268260	386	5	0.00119663	2.78022e-10	0.00562641	0.929921	0.454052	0.475869	SARS-CoV-2	Hyper
chr6	35278308	35278356	48	3	3.68683e-09	8.91523e-10	9.12728e-09	0.892063	0.161905	0.730159	SARS-CoV-2	Hyper
chr6	35285680	35285944	264	10	0.000615102	2.13164e-10	0.00385936	0.201795	0.807885	-0.60609	SARS-CoV-2	Hypo
chr6	35286147	35286655	508	15	0.000498888	3.82507e-16	0.00457666	0.0343679	0.869498	-0.83513	SARS-CoV-2	Hypo
chr6	35322327	35322537	210	6	4.40088e-05	2.81341e-11	0.000264051	0.21244	0.92601	-0.71357	SARS-CoV-2	Hypo
chr6	35331090	35331334	244	5	1.37679e-05	2.13761e-13	4.15679e-05	0.0365079	0.778185	-0.741677	SARS-CoV-2	Hypo
chr6	35353515	35353578	63	4	4.97332e-06	4.03952e-08	1.4223e-05	0.286444	0.89556	-0.609116	SARS-CoV-2	Hypo
chr6	35360187	35360487	300	4	2.7481e-07	7.33081e-11	8.63083e-07	0.0796154	0.804534	-0.724919	SARS-CoV-2	Hypo
chr6	35378702	35379253	551	11	4.41631e-06	1.43441e-13	4.66439e-05	0.891713	0.135485	0.756228	SARS-CoV-2	Hyper
chr6	35385848	35385922	74	4	8.0496e-05	2.83489e-14	0.000321973	0.786283	0.111696	0.674587	SARS-CoV-2	Hyper
chr6	35386222	35386273	51	4	0.00224471	5.58981e-06	0.00711026	0.91248	0.429772	0.482707	SARS-CoV-2	Hyper
chr6	35443767	35443926	159	3	1.33078e-07	6.85238e-10	3.40355e-07	0.0350877	0.858863	-0.823775	SARS-CoV-2	Hypo
chr6	35453796	35454480	684	28	3.00467e-05	9.38248e-12	0.0004809	0.071121	0.826821	-0.7557	SARS-CoV-2	Hypo
chr6	35454558	35454962	404	8	7.36432e-05	2.56486e-11	0.0004809	0.116481	0.815996	-0.699516	SARS-CoV-2	Hypo
chr6	35460786	35460934	148	4	0.00135886	4.37007e-14	0.00543543	0.844306	0.183499	0.660807	SARS-CoV-2	Hyper
chr6	35463731	35464242	511	17	0.000524095	5.7799e-14	0.00436355	0.0446016	0.7024	-0.657798	SARS-CoV-2	Hypo
chr6	35466163	35466235	72	5	0.00233295	5.17925e-08	0.00530685	0.0772381	0.527648	-0.45041	SARS-CoV-2	Hypo
chr6	35473548	35473911	363	11	0.000491968	2.57402e-12	0.00277778	0.0911921	0.814668	-0.723475	SARS-CoV-2	Hypo
chr6	35515241	35515559	318	3	0.000310886	3.09355e-07	0.000929369	0.281412	0.789979	-0.508567	SARS-CoV-2	Hypo
chr6	35635692	35635739	47	3	5.11828e-06	9.16966e-09	1.48782e-05	0.961039	0.380164	0.580874	SARS-CoV-2	Hyper
chr6	35660436	35660624	188	4	1.77199e-07	8.06745e-15	6.70308e-07	0.841257	0.189878	0.651378	SARS-CoV-2	Hyper
chr6	35687963	35688231	268	3	0.00367899	0.000355619	0.00860768	0.461111	0.0373457	0.423765	SARS-CoV-2	Hyper
chr6	35694724	35695009	285	3	5.19051e-06	4.06772e-08	9.05848e-06	0	0.560814	-0.560814	SARS-CoV-2	Hypo
chr6	35697973	35698339	366	5	0.00144211	1.99465e-11	0.00576461	0.833059	0.259167	0.573892	SARS-CoV-2	Hyper
chr6	35701641	35701911	270	3	0.000783097	7.3137e-09	0.00233949	0.381561	0.837483	-0.455922	SARS-CoV-2	Hypo
chr6	35713489	35713550	61	4	2.20898e-10	4.60671e-15	8.20041e-10	0.934783	0.100403	0.834379	SARS-CoV-2	Hyper
chr6	35738942	35739025	83	4	3.09261e-05	2.84683e-11	0.000111139	0.867726	0.292115	0.575611	SARS-CoV-2	Hyper
chr6	35801313	35801652	339	4	0.000361726	2.81532e-09	0.00091699	0.69022	0.178172	0.512048	SARS-CoV-2	Hyper
chr6	35817846	35817943	97	4	8.19887e-10	3.55957e-11	2.43325e-09	0.947481	0.190744	0.756737	SARS-CoV-2	Hyper
chr6	35826949	35827149	200	3	8.34557e-05	9.96214e-10	0.000236893	0.380811	0.954121	-0.573309	SARS-CoV-2	Hypo
chr6	35872101	35872315	214	3	0.00105485	1.34696e-07	0.00301082	0.413268	0.913369	-0.500101	SARS-CoV-2	Hypo
chr6	35882464	35882598	134	3	0.000147931	2.81128e-10	0.000283283	0.0512821	0.715135	-0.663853	SARS-CoV-2	Hypo
chr6	35890002	35890139	137	3	8.44546e-05	6.54955e-06	0.000230068	0.354792	0.829303	-0.47451	SARS-CoV-2	Hypo
chr6	35998186	35998336	150	7	1.07507e-05	5.10166e-12	4.57768e-05	0.799898	0.12227	0.677628	SARS-CoV-2	Hyper
chr6	36011617	36011690	73	3	4.2007e-05	9.85002e-07	9.19808e-05	0.951389	0.289216	0.662173	SARS-CoV-2	Hyper
chr6	36033010	36033207	197	3	2.11286e-06	3.52039e-11	5.11307e-06	0.154762	0.923901	-0.769139	SARS-CoV-2	Hypo
chr6	36039002	36039143	141	3	7.11213e-07	1.50545e-12	2.12737e-06	0.232265	0.930509	-0.698244	SARS-CoV-2	Hypo
chr6	36171944	36172173	229	5	4.94257e-06	2.62558e-10	2.44537e-05	0.777192	0.0720753	0.705117	SARS-CoV-2	Hyper
chr6	36172417	36172582	165	3	2.77695e-05	2.47472e-10	8.27171e-05	0.325837	0.935417	-0.609579	SARS-CoV-2	Hypo
chr6	36186984	36187149	165	3	1.09426e-06	2.99966e-09	1.64557e-06	0.871108	0.161438	0.70967	SARS-CoV-2	Hyper
chr6	36196869	36197081	212	3	0.0012301	7.9267e-09	0.00367907	0.336957	0.922504	-0.585547	SARS-CoV-2	Hypo
chr6	36213873	36214221	348	3	1.08912e-05	8.86111e-09	2.58024e-05	0.185033	0.78532	-0.600287	SARS-CoV-2	Hypo
chr6	36214717	36214840	123	5	5.51807e-05	1.39069e-07	0.000236109	0.228498	0.925914	-0.697416	SARS-CoV-2	Hypo
chr6	36236309	36236580	271	5	0.00169466	3.54392e-05	0.00413414	0.277389	0.7259	-0.448511	SARS-CoV-2	Hypo
chr6	36238178	36238292	114	3	0.00204959	0.000316276	0.004395	0.279293	0.727679	-0.448386	SARS-CoV-2	Hypo
chr6	36244899	36245036	137	3	5.62586e-06	3.06417e-09	1.49538e-05	0.107043	0.71039	-0.603346	SARS-CoV-2	Hypo
chr6	36258892	36259065	173	4	1.68662e-06	2.78822e-09	6.05645e-06	0.89536	0.180794	0.714566	SARS-CoV-2	Hyper
chr6	36259131	36259218	87	3	2.34619e-05	8.22925e-09	6.97717e-05	0.897436	0.0852107	0.812225	SARS-CoV-2	Hyper
chr6	36270769	36270972	203	4	5.50314e-05	2.49396e-11	0.000200456	0.24104	0.735457	-0.494417	SARS-CoV-2	Hypo
chr6	36274045	36274364	319	8	1.55493e-05	1.29851e-10	0.000123831	0.862915	0.100104	0.762811	SARS-CoV-2	Hyper
chr6	36280593	36281027	434	5	0.000130159	2.59179e-09	0.000355211	0.913462	0.244151	0.669311	SARS-CoV-2	Hyper
chr6	36302971	36303017	46	3	1.77396e-06	3.57712e-08	5.04206e-06	0.237603	0.867488	-0.629885	SARS-CoV-2	Hypo
chr6	36318096	36318148	52	3	0.00210703	7.10416e-07	0.00620362	0.944715	0.478416	0.466298	SARS-CoV-2	Hyper
chr6	36331031	36331174	143	6	0.00160909	7.13491e-12	0.00965451	0.931827	0.247985	0.683842	SARS-CoV-2	Hyper
chr6	36354061	36354232	171	4	0.00108595	3.67601e-10	0.00433712	0.0472689	0.662509	-0.61524	SARS-CoV-2	Hypo
chr6	36391666	36391711	45	3	0.000918258	9.13684e-09	0.00239297	0.0319396	0.392139	-0.360199	SARS-CoV-2	Hypo
chr6	36391837	36392114	277	5	7.18974e-05	3.75237e-15	0.000359487	0.0605475	0.729062	-0.668514	SARS-CoV-2	Hypo
chr6	36406713	36406838	125	4	6.14652e-09	6.25211e-11	2.14871e-08	0.0533985	0.875811	-0.822412	SARS-CoV-2	Hypo
chr6	36423016	36423722	706	5	1.36574e-07	6.26137e-15	6.47293e-07	0.18048	0.909313	-0.728834	SARS-CoV-2	Hypo
chr6	36445678	36445728	50	3	0.000972648	0.000402954	0.00158863	1	0.507937	0.492063	SARS-CoV-2	Hyper
chr6	36445826	36445858	32	3	4.68277e-05	1.25917e-09	0.00014036	0.831871	0.11453	0.717341	SARS-CoV-2	Hyper
chr6	36460140	36460291	151	4	5.94604e-06	4.05572e-10	1.29587e-05	0.186268	0.796748	-0.610479	SARS-CoV-2	Hypo
chr6	36469491	36469609	118	5	1.0086e-15	4.2934e-23	4.66434e-15	0.0618546	0.90534	-0.843485	SARS-CoV-2	Hypo
chr6	36473777	36474140	363	3	0.000927835	1.71981e-12	0.00246985	0.234005	0.720144	-0.48614	SARS-CoV-2	Hypo
chr6	36484469	36484655	186	3	0.000959991	9.93336e-12	0.00287958	0.458723	0.964127	-0.505404	SARS-CoV-2	Hypo
chr6	36525486	36526210	724	6	0.000513659	7.12418e-09	0.00264367	0.0764388	0.626993	-0.550555	SARS-CoV-2	Hypo
chr6	36545284	36545499	215	3	3.0313e-06	1.26272e-19	9.0939e-06	0.113131	0.911394	-0.798263	SARS-CoV-2	Hypo
chr6	36566234	36566720	486	7	0.00061993	1.60473e-16	0.00397891	0.100846	0.767963	-0.667117	SARS-CoV-2	Hypo
chr6	36567731	36568210	479	9	1.40071e-05	1.88472e-10	0.000102038	0.194446	0.774702	-0.580256	SARS-CoV-2	Hypo
chr6	36575192	36575280	88	4	5.95251e-07	1.10419e-09	1.17328e-06	0.248758	0.908695	-0.659937	SARS-CoV-2	Hypo
chr6	36575974	36576143	169	3	0.000719281	8.19089e-14	0.00209297	0.195956	0.83268	-0.636724	SARS-CoV-2	Hypo
chr6	36581987	36582087	100	3	0.00351368	1.59709e-05	0.00964968	0.628105	0.956008	-0.327903	SARS-CoV-2	Hypo
chr6	36596747	36596955	208	3	0.000992467	4.95448e-08	0.0029739	0.877717	0.329902	0.547816	SARS-CoV-2	Hyper
chr6	36630039	36630290	251	3	0.000174471	2.69585e-06	0.000517655	0.151961	0.747003	-0.595042	SARS-CoV-2	Hypo
chr6	36638164	36638221	57	3	4.67818e-05	6.50651e-11	0.000140342	0.382115	0.914392	-0.532277	SARS-CoV-2	Hypo
chr6	36653382	36653611	229	8	8.42983e-06	1.53158e-14	6.30625e-05	0.818973	0.0901865	0.728787	SARS-CoV-2	Hyper
chr6	36653883	36654065	182	5	0.000469285	1.65504e-07	0.00222936	0.737749	0.109763	0.627986	SARS-CoV-2	Hyper
chr6	36660114	36660224	110	3	0.000101427	2.17033e-07	0.000303456	0.562846	0.0657368	0.497109	SARS-CoV-2	Hyper
chr6	36660638	36660700	62	4	6.15177e-05	5.37114e-12	0.0002352	0.141107	0.689754	-0.548647	SARS-CoV-2	Hypo
chr6	36665270	36665620	350	6	2.00342e-07	8.20603e-14	1.05278e-06	0.94246	0.196547	0.745913	SARS-CoV-2	Hyper
chr6	36666137	36666338	201	3	0.000226634	7.20742e-12	0.000679874	0.893567	0.188772	0.704795	SARS-CoV-2	Hyper
chr6	36666477	36666856	379	7	0.000572439	4.91532e-13	0.00270856	0.931823	0.355477	0.576347	SARS-CoV-2	Hyper
chr6	36684298	36684422	124	3	3.38959e-06	2.11967e-09	9.4103e-06	0.264783	0.889528	-0.624745	SARS-CoV-2	Hypo
chr6	36737452	36737623	171	9	0.00016222	6.19354e-11	0.00125633	0.709102	0.0941902	0.614912	SARS-CoV-2	Hyper
chr6	36746571	36746728	157	4	0.00186429	9.20754e-06	0.00631057	0.417827	0.862901	-0.445075	SARS-CoV-2	Hypo
chr6	36790725	36791002	277	10	8.57652e-07	2.32384e-13	6.74869e-06	0.0613482	0.807566	-0.746218	SARS-CoV-2	Hypo
chr6	36792119	36792215	96	3	0.000524827	6.13475e-08	0.00137852	0.308571	0.785015	-0.476443	SARS-CoV-2	Hypo
chr6	36795025	36795147	122	3	6.17384e-05	5.44565e-10	0.00018184	0.110043	0.689728	-0.579685	SARS-CoV-2	Hypo
chr6	36797896	36798274	378	4	3.35164e-06	2.07176e-13	1.34048e-05	0.0997875	0.871206	-0.771419	SARS-CoV-2	Hypo
chr6	36816313	36816432	119	3	7.09436e-06	1.17774e-11	2.12606e-05	0.047619	0.634161	-0.586542	SARS-CoV-2	Hypo
chr6	36879502	36879963	461	3	0.000887258	1.04445e-15	0.00266175	0.910714	0.308045	0.602669	SARS-CoV-2	Hyper
chr6	36897520	36897895	375	4	2.90159e-05	1.25881e-11	0.000115962	0.196662	0.857913	-0.661251	SARS-CoV-2	Hypo
chr6	36922415	36922682	267	7	0.000352662	1.46365e-12	0.00244888	0.839837	0.240758	0.599079	SARS-CoV-2	Hyper
chr6	36930544	36930776	232	5	0.00199511	5.97417e-13	0.00826991	0.851508	0.251027	0.600481	SARS-CoV-2	Hyper
chr6	36936231	36936323	92	3	0.00138805	1.03935e-09	0.00307922	0.247863	0.851655	-0.603792	SARS-CoV-2	Hypo
chr6	36937307	36937465	158	4	3.24198e-07	8.42485e-15	1.27564e-06	0.0754533	0.831905	-0.756452	SARS-CoV-2	Hypo
chr6	36948106	36948257	151	4	3.76724e-06	2.90174e-08	1.45233e-05	0.154984	0.847931	-0.692948	SARS-CoV-2	Hypo
chr6	36949259	36949434	175	4	0.00203976	0.000124151	0.00494536	0.359722	0.813491	-0.453769	SARS-CoV-2	Hypo
chr6	36965769	36966572	803	11	4.63741e-05	4.25952e-13	0.000203735	0.112951	0.80908	-0.696129	SARS-CoV-2	Hypo
chr6	36973777	36974200	423	5	0.000171337	5.94099e-07	0.000610545	0.156245	0.793459	-0.637214	SARS-CoV-2	Hypo
chr6	36988374	36988530	156	5	1.24682e-06	6.31571e-10	6.00413e-06	0.06	0.862222	-0.802222	SARS-CoV-2	Hypo
chr6	36992389	36992731	342	9	0.000606717	5.78939e-08	0.00346633	0.193296	0.763237	-0.569941	SARS-CoV-2	Hypo
chr6	37013356	37013387	31	3	0.000354148	3.17012e-07	0.000791791	0.522919	0.951448	-0.42853	SARS-CoV-2	Hypo
chr6	37017373	37017462	89	3	1.81964e-06	1.67651e-17	5.45893e-06	0.872451	0.118105	0.754347	SARS-CoV-2	Hyper
chr6	37017720	37017953	233	3	4.07962e-05	2.45616e-09	0.00012222	1	0.192944	0.807056	SARS-CoV-2	Hyper
chr6	37018488	37018560	72	3	1.48872e-05	7.10043e-09	4.46108e-05	0.684836	0.137656	0.54718	SARS-CoV-2	Hyper
chr6	37027357	37027875	518	9	0.00110757	6.63433e-07	0.00961147	0.134043	0.771802	-0.637759	SARS-CoV-2	Hypo
chr6	37028022	37028134	112	3	0.000139686	1.8158e-09	0.000417494	0.587009	0.0780147	0.508994	SARS-CoV-2	Hyper
chr6	37045602	37046152	550	11	5.44019e-05	8.17328e-14	0.00056437	0.280376	0.937203	-0.656826	SARS-CoV-2	Hypo
chr6	37053292	37053577	285	4	0.00320469	7.03035e-05	0.00855637	0.462706	0.880756	-0.418051	SARS-CoV-2	Hypo
chr6	37054175	37054473	298	3	0.00291519	1.07887e-12	0.00794179	0.575038	0.985507	-0.41047	SARS-CoV-2	Hypo
chr6	37056006	37056278	272	4	0.0020132	9.51286e-05	0.00679776	0.554547	0.905128	-0.350581	SARS-CoV-2	Hypo
chr6	37059520	37059687	167	5	0.00170654	1.17285e-12	0.00853075	0.351116	0.930051	-0.578935	SARS-CoV-2	Hypo
chr6	37069082	37069263	181	3	5.2949e-07	5.63256e-10	1.37133e-06	0.495248	0.955367	-0.460119	SARS-CoV-2	Hypo
chr6	37071880	37072063	183	4	0.00062031	5.42307e-11	0.00247954	0.0166667	0.550772	-0.534105	SARS-CoV-2	Hypo
chr6	37093952	37094053	101	3	0.000326443	1.4475e-05	0.000628827	0.133041	0.754656	-0.621615	SARS-CoV-2	Hypo
chr6	37123271	37123349	78	3	0.000183637	1.70819e-06	0.000495745	0.483807	0.926102	-0.442295	SARS-CoV-2	Hypo
chr6	37150714	37150865	151	3	0.000113957	1.64833e-16	0.00034187	0.973333	0.217316	0.756017	SARS-CoV-2	Hyper
chr6	37155283	37155330	47	3	0.00129666	1.66409e-07	0.00380376	0.909524	0.273026	0.636497	SARS-CoV-2	Hyper
chr6	37159477	37159654	177	3	0.00269001	2.85955e-06	0.00793365	0.803678	0.356375	0.447303	SARS-CoV-2	Hyper
chr6	37181964	37182023	59	3	9.17651e-06	4.90516e-18	2.75295e-05	0.895972	0.141934	0.754037	SARS-CoV-2	Hyper
chr6	37183127	37183221	94	3	0.00103308	1.79232e-05	0.00258905	0.338768	0.829794	-0.491026	SARS-CoV-2	Hypo
chr6	37230543	37230803	260	3	1.7283e-06	8.35464e-08	2.78706e-06	0.401136	0.865385	-0.464248	SARS-CoV-2	Hypo
chr6	37242742	37242813	71	4	0.00422256	2.84204e-07	0.00997114	0.965209	0.583118	0.382092	SARS-CoV-2	Hyper
chr6	37244621	37245261	640	6	0.000859499	3.36322e-12	0.00428072	0.687393	0.184527	0.502866	SARS-CoV-2	Hyper
chr6	37247156	37247494	338	5	8.12062e-10	6.00777e-14	3.95332e-09	0.943834	0.164401	0.779433	SARS-CoV-2	Hyper
chr6	37273881	37274076	195	3	0.000167085	8.28638e-08	0.000500035	0.39899	0.885502	-0.486512	SARS-CoV-2	Hypo
chr6	37275409	37275551	142	3	0.00163543	1.52164e-14	0.00490594	0.277131	0.810778	-0.533647	SARS-CoV-2	Hypo
chr6	37276006	37276086	80	3	1.46502e-07	1.87216e-13	4.32691e-07	0.232323	0.938828	-0.706505	SARS-CoV-2	Hypo
chr6	37365439	37365630	191	4	0.000937011	6.04222e-11	0.00374795	1	0.190675	0.809325	SARS-CoV-2	Hyper
chr6	37422517	37422613	96	3	1.29233e-05	7.77161e-08	3.83623e-05	0.233587	0.849372	-0.615785	SARS-CoV-2	Hypo
chr6	37425031	37425212	181	3	9.52041e-05	1.9494e-08	0.000168844	0.891261	0.291021	0.60024	SARS-CoV-2	Hyper
chr6	37455657	37455869	212	3	2.55359e-05	2.71935e-10	7.65168e-05	0.945633	0.267311	0.678322	SARS-CoV-2	Hyper
chr6	37461063	37461320	257	4	0.000254332	3e-07	0.000991649	0.374074	0.878965	-0.50489	SARS-CoV-2	Hypo
chr6	37485482	37485557	75	3	0.00095813	3.68636e-05	0.00266305	0.383505	0.0500635	0.333442	SARS-CoV-2	Hyper
chr6	37488650	37488890	240	4	0.00225284	3.48012e-07	0.00770527	0.843382	0.357895	0.485487	SARS-CoV-2	Hyper
chr6	37496129	37496727	598	6	0.000798806	7.12819e-14	0.0043332	0.248332	0.854977	-0.606645	SARS-CoV-2	Hypo
chr6	37501519	37501832	313	4	4.06525e-08	6.52121e-12	1.46052e-07	0.0672619	0.816041	-0.748779	SARS-CoV-2	Hypo
chr6	37504588	37504644	56	4	0.00214407	6.60345e-14	0.00500378	0.582971	0.0340946	0.548876	SARS-CoV-2	Hyper
chr6	37521641	37521779	138	3	0.00320546	2.09402e-07	0.00948758	0.385714	0.831238	-0.445523	SARS-CoV-2	Hypo
chr6	37551144	37551420	276	4	8.47886e-08	3.78632e-18	3.3914e-07	0.975294	0.172112	0.803182	SARS-CoV-2	Hyper
chr6	37625467	37625510	43	3	0.00194899	2.0086e-05	0.00495883	0.24308	0.638506	-0.395426	SARS-CoV-2	Hypo
chr6	37633174	37633573	399	5	7.34071e-08	2.75265e-13	2.93251e-07	0.147706	0.792703	-0.644998	SARS-CoV-2	Hypo
chr6	37647759	37647903	144	3	0.000567537	1.83375e-08	0.00165402	0	0.644219	-0.644219	SARS-CoV-2	Hypo
chr6	37667310	37667468	158	5	0.000647527	1.00863e-05	0.00275393	0.0315789	0.599084	-0.567505	SARS-CoV-2	Hypo
chr6	37753568	37753713	145	4	0.000442047	3.71651e-12	0.001768	0.890726	0.248093	0.642633	SARS-CoV-2	Hyper
chr6	37764462	37764478	16	3	8.92009e-06	3.78831e-11	2.64366e-05	0.34487	0.923735	-0.578865	SARS-CoV-2	Hypo
chr6	37775576	37775716	140	3	0.00310783	1.03417e-07	0.00930477	0.17193	0.782386	-0.610457	SARS-CoV-2	Hypo
chr6	37776561	37777155	594	10	1.7451e-05	9.36964e-13	0.000174479	0.127796	0.796544	-0.668748	SARS-CoV-2	Hypo
chr6	37785272	37785970	698	8	1.38133e-06	6.36818e-13	1.09402e-05	0.109984	0.836961	-0.726977	SARS-CoV-2	Hypo
chr6	37839948	37840074	126	3	0.00366664	0.00194854	0.00506679	0.94137	0.62987	0.3115	SARS-CoV-2	Hyper
chr6	37841676	37841696	20	3	4.88006e-12	5.21249e-17	1.46346e-11	0.929125	0.211826	0.717299	SARS-CoV-2	Hyper
chr6	37842013	37842081	68	3	2.6825e-06	3.23435e-19	8.04751e-06	0.97561	0.195286	0.780324	SARS-CoV-2	Hyper
chr6	37855744	37856031	287	3	0.000429063	1.03281e-14	0.000960197	0.495034	0.972222	-0.477189	SARS-CoV-2	Hypo
chr6	37865219	37865351	132	3	2.86933e-18	1.45067e-21	7.70466e-18	0.0181818	0.846932	-0.828751	SARS-CoV-2	Hypo
chr6	37883787	37884163	376	5	4.36892e-08	2.79002e-14	2.14748e-07	0.970027	0.245369	0.724658	SARS-CoV-2	Hyper
chr6	38017879	38017982	103	3	5.34125e-05	1.17791e-09	0.000150122	0.332723	0.889658	-0.556935	SARS-CoV-2	Hypo
chr6	38111142	38111354	212	3	0.0057452	0.00495874	0.0065605	0.66821	0.936491	-0.268281	SARS-CoV-2	Hypo
chr6	38129439	38129479	40	3	0.00139014	2.12482e-05	0.00404411	0.892857	0.316425	0.576432	SARS-CoV-2	Hyper
chr6	38137838	38137850	12	3	7.19053e-06	1.61684e-06	1.18221e-05	0.296774	0.825878	-0.529104	SARS-CoV-2	Hypo
chr6	38144812	38145464	652	10	0.000205718	2.31983e-08	0.00147692	0.184156	0.852437	-0.668281	SARS-CoV-2	Hypo
chr6	38177020	38177103	83	3	0.00174088	4.24076e-12	0.00522264	0.116667	0.819444	-0.702778	SARS-CoV-2	Hypo
chr6	38363524	38363720	196	3	7.39193e-06	2.1994e-10	2.21701e-05	0.329798	0.973909	-0.644111	SARS-CoV-2	Hypo
chr6	38372611	38372793	182	3	4.73818e-09	1.7073e-17	1.28626e-08	0.0714286	0.793772	-0.722343	SARS-CoV-2	Hypo
chr6	38427697	38427866	169	3	7.53964e-05	1.29912e-08	0.000226159	0.347423	0.893851	-0.546428	SARS-CoV-2	Hypo
chr6	38428211	38428468	257	3	4.45303e-05	7.43887e-15	0.000133588	0.173457	0.836809	-0.663352	SARS-CoV-2	Hypo
chr6	38467522	38467731	209	4	7.91371e-05	6.32844e-10	0.00031511	0.112546	0.708326	-0.59578	SARS-CoV-2	Hypo
chr6	38578052	38578123	71	3	1.21678e-05	8.10654e-07	3.22125e-05	0.299772	0.837164	-0.537392	SARS-CoV-2	Hypo
chr6	38613136	38613486	350	4	0.00197245	7.43128e-09	0.0064142	0.491752	0.893104	-0.401352	SARS-CoV-2	Hypo
chr6	38656709	38656912	203	4	7.35154e-06	4.24957e-12	2.52175e-05	0.87254	0.221314	0.651226	SARS-CoV-2	Hyper
chr6	38669992	38670029	37	4	0.000982516	9.69168e-14	0.00312984	0.538462	0.971183	-0.432722	SARS-CoV-2	Hypo
chr6	38680714	38680942	228	4	0.000477324	2.91529e-08	0.00125236	0.281927	0.737103	-0.455176	SARS-CoV-2	Hypo
chr6	38681777	38681865	88	3	6.62972e-11	4.14863e-14	1.97782e-10	0.852917	0.0956387	0.757278	SARS-CoV-2	Hyper
chr6	38704524	38704556	32	3	0.00213218	2.7889e-06	0.00517385	0.477095	0.846412	-0.369317	SARS-CoV-2	Hypo
chr6	38751387	38751738	351	4	1.27475e-05	3.23057e-10	3.88213e-05	0.174156	0.801573	-0.627418	SARS-CoV-2	Hypo
chr6	38765416	38765584	168	3	0.000192604	3.22192e-07	0.000573574	0.170115	0.748512	-0.578397	SARS-CoV-2	Hypo
chr6	38892631	38892725	94	3	0.00195245	1.36727e-10	0.00584863	0.26917	0.801435	-0.532265	SARS-CoV-2	Hypo
chr6	38908756	38908788	32	3	2.41475e-06	7.37783e-08	6.95135e-06	0.198565	0.833887	-0.635322	SARS-CoV-2	Hypo
chr6	39044826	39044899	73	3	4.90744e-07	7.40143e-11	7.42037e-07	0.843991	0.314906	0.529085	SARS-CoV-2	Hyper
chr6	39119182	39119314	132	3	1.53944e-07	8.34271e-15	4.61832e-07	0.837276	0.120904	0.716372	SARS-CoV-2	Hyper
chr6	39141306	39141362	56	3	0.000207157	6.90707e-11	0.000506187	0.900019	0.404558	0.495461	SARS-CoV-2	Hyper
chr6	39145885	39146046	161	3	0.00450469	0.000799779	0.00772817	0.614607	0.934363	-0.319756	SARS-CoV-2	Hypo
chr6	39171734	39171892	158	3	0.000396114	4.11485e-06	0.00108254	0.0138889	0.521059	-0.50717	SARS-CoV-2	Hypo
chr6	39177979	39178506	527	5	0.000378579	1.45247e-11	0.00189289	0.959144	0.207088	0.752057	SARS-CoV-2	Hyper
chr6	39180873	39181163	290	3	5.29748e-05	3.05267e-13	0.000158853	0.64775	0.094591	0.553159	SARS-CoV-2	Hyper
chr6	39183784	39183879	95	3	0.000182911	7.89865e-05	0.000274208	0.305714	0.79526	-0.489546	SARS-CoV-2	Hypo
chr6	39194077	39194585	508	5	0.000195485	7.20503e-11	0.00097696	0.802025	0.13402	0.668005	SARS-CoV-2	Hyper
chr6	39195177	39195539	362	3	0.0010344	4.48704e-06	0.00306403	0.899123	0.34429	0.554833	SARS-CoV-2	Hyper
chr6	39196100	39196135	35	3	0.00364834	0.000229585	0.0056844	0.569962	0.161649	0.408313	SARS-CoV-2	Hyper
chr6	39219365	39219551	186	3	0.000226354	1.79377e-11	0.000679062	0.135961	0.72937	-0.593409	SARS-CoV-2	Hypo
chr6	39231874	39231886	12	3	0.000947676	1.62714e-06	0.00282906	0.366241	0.801587	-0.435346	SARS-CoV-2	Hypo
chr6	39243833	39244226	393	4	0.00277941	5.76708e-06	0.00706477	0.365632	0.806592	-0.44096	SARS-CoV-2	Hypo
chr6	39254768	39254944	176	3	1.72822e-07	5.87682e-13	2.89926e-07	0.0407407	0.785839	-0.745098	SARS-CoV-2	Hypo
chr6	39283082	39283343	261	3	0.00314824	0.00207132	0.00386441	0.672712	0.313228	0.359485	SARS-CoV-2	Hyper
chr6	39288089	39288315	226	4	3.90037e-06	3.2628e-09	1.5568e-05	0.935294	0.12102	0.814274	SARS-CoV-2	Hyper
chr6	39289649	39289839	190	4	1.7629e-08	1.27404e-17	6.88452e-08	0.903944	0.115883	0.788061	SARS-CoV-2	Hyper
chr6	39306315	39306637	322	4	0.000466001	9.97607e-12	0.00183453	0.943684	0.337185	0.606499	SARS-CoV-2	Hyper
chr6	39307898	39308379	481	5	0.000921805	4.69758e-07	0.00406327	0.746501	0.268046	0.478455	SARS-CoV-2	Hyper
chr6	39384567	39384674	107	3	1.65226e-07	4.61116e-10	4.19762e-07	0.252295	0.868972	-0.616677	SARS-CoV-2	Hypo
chr6	39388258	39388946	688	8	0.00112751	4.58135e-12	0.00786733	0.259161	0.877658	-0.618497	SARS-CoV-2	Hypo
chr6	39476350	39476444	94	3	5.70592e-07	8.05494e-09	1.54332e-06	0.273379	0.82683	-0.553451	SARS-CoV-2	Hypo
chr6	39529196	39529376	180	5	2.35944e-09	9.9531e-13	1.14768e-08	0.265287	0.9343	-0.669012	SARS-CoV-2	Hypo
chr6	39605528	39605676	148	3	1.83817e-10	1.41394e-14	5.4959e-10	0.146176	0.852083	-0.705907	SARS-CoV-2	Hypo
chr6	39665575	39665619	44	3	0.00396194	4.36942e-07	0.00732715	0.62313	0.948437	-0.325306	SARS-CoV-2	Hypo
chr6	39769319	39769532	213	3	3.98281e-07	3.37787e-09	1.15206e-06	0.137917	0.84127	-0.703353	SARS-CoV-2	Hypo
chr6	39791224	39791453	229	3	3.89745e-10	1.05427e-13	8.15094e-10	0.889811	0.155018	0.734792	SARS-CoV-2	Hyper
chr6	39815171	39815281	110	3	7.69862e-05	5.68285e-06	0.000186443	0.344697	0.826882	-0.482185	SARS-CoV-2	Hypo
chr6	39831954	39832134	180	4	0.00169067	6.09661e-06	0.00513732	0.338437	0.813446	-0.475009	SARS-CoV-2	Hypo
chr6	39897595	39898137	542	5	2.7597e-08	2.91373e-14	1.30068e-07	0.201326	0.877985	-0.676658	SARS-CoV-2	Hypo
chr6	39929125	39929202	77	4	3.21591e-06	8.86133e-09	1.26174e-05	0.0897619	0.72697	-0.637208	SARS-CoV-2	Hypo
chr6	39942287	39942351	64	3	0.000160912	3.56383e-09	0.000482589	0.269636	0.826733	-0.557097	SARS-CoV-2	Hypo
chr6	39966863	39967034	171	4	4.11665e-08	4.93361e-12	1.41113e-07	0.863889	0.0861255	0.777763	SARS-CoV-2	Hyper
chr6	40120750	40121154	404	5	0.000625657	4.25974e-10	0.00297892	0.293417	0.826833	-0.533417	SARS-CoV-2	Hypo
chr6	40129890	40130256	366	3	0.00194562	0.000285419	0.00491683	0.555159	0.870348	-0.315189	SARS-CoV-2	Hypo
chr6	40145799	40145993	194	3	0.000324963	2.54265e-07	0.000974329	0.28	0.867733	-0.587733	SARS-CoV-2	Hypo
chr6	40307553	40307656	103	3	0.000779313	5.22586e-06	0.00195719	0.239683	0.723101	-0.483418	SARS-CoV-2	Hypo
chr6	40344474	40344573	99	4	2.36892e-07	3.75456e-12	8.04951e-07	0.215346	0.833009	-0.617663	SARS-CoV-2	Hypo
chr6	40364649	40364855	206	3	0.000447248	8.87824e-08	0.00132922	0.225926	0.727036	-0.50111	SARS-CoV-2	Hypo
chr6	40406886	40406957	71	3	0.000606494	2.30102e-05	0.000908102	0.937337	0.364103	0.573234	SARS-CoV-2	Hyper
chr6	40429388	40429917	529	4	0.000987216	8.66657e-06	0.00356838	0.368095	0.830965	-0.46287	SARS-CoV-2	Hypo
chr6	40440421	40441059	638	6	6.99204e-06	5.94144e-11	2.18036e-05	0.122484	0.771935	-0.64945	SARS-CoV-2	Hypo
chr6	40460016	40460223	207	4	0.000547525	2.67092e-08	0.00215112	0.0571895	0.730392	-0.673202	SARS-CoV-2	Hypo
chr6	40474827	40475456	629	7	0.000741396	3.03492e-09	0.00517965	0.336913	0.880789	-0.543876	SARS-CoV-2	Hypo
chr6	40489287	40489454	167	3	8.03733e-05	2.41465e-10	0.000211236	0.416379	0.915415	-0.499036	SARS-CoV-2	Hypo
chr6	40513871	40514133	262	6	0.000137078	1.97554e-13	0.000739156	0.363272	0.900483	-0.537211	SARS-CoV-2	Hypo
chr6	40530000	40530052	52	3	7.18821e-07	9.79557e-09	1.50692e-06	0.983333	0.286137	0.697196	SARS-CoV-2	Hyper
chr6	40683611	40683877	266	3	0.000625463	0.000123745	0.00107138	0.637374	0.216585	0.420788	SARS-CoV-2	Hyper
chr6	40820576	40820652	76	3	0.00215614	6.28733e-11	0.00646842	0.540394	0.0633749	0.477019	SARS-CoV-2	Hyper
chr6	40834789	40835454	665	7	0.000977184	6.01088e-16	0.00680658	0.233847	0.886489	-0.652642	SARS-CoV-2	Hypo
chr6	40835958	40836259	301	5	3.77431e-06	6.16883e-12	1.61004e-05	0.0706988	0.809525	-0.738826	SARS-CoV-2	Hypo
chr6	40859619	40859725	106	4	0.000371738	3.26712e-22	0.00146676	0.358135	0.932225	-0.57409	SARS-CoV-2	Hypo
chr6	40861896	40862137	241	3	6.90093e-05	5.56317e-16	0.000207016	0.244108	0.887451	-0.643343	SARS-CoV-2	Hypo
chr6	40964544	40964921	377	4	1.16201e-05	1.28824e-12	4.57363e-05	0.2	0.815979	-0.615979	SARS-CoV-2	Hypo
chr6	40969902	40970218	316	4	0.000261201	2.51319e-07	0.000579737	0.286404	0.777709	-0.491305	SARS-CoV-2	Hypo
chr6	41016184	41016251	67	3	0.000893371	9.82284e-06	0.00200853	0.454365	0.913503	-0.459138	SARS-CoV-2	Hypo
chr6	41029071	41029194	123	3	2.0913e-05	3.01688e-10	4.44082e-05	0.184127	0.86763	-0.683503	SARS-CoV-2	Hypo
chr6	41068499	41068593	94	3	0.000740714	0.000127609	0.0019244	0.551724	0.951488	-0.399764	SARS-CoV-2	Hypo
chr6	41068812	41068832	20	3	0.0023612	0.00129762	0.00446922	0.470952	0.904534	-0.433582	SARS-CoV-2	Hypo
chr6	41166017	41166077	60	3	0.00136244	3.40604e-07	0.0029259	0.989899	0.61048	0.379419	SARS-CoV-2	Hyper
chr6	41169120	41169969	849	7	1.23199e-06	6.07776e-10	7.72046e-06	0.85678	0.128824	0.727956	SARS-CoV-2	Hyper
chr6	41194532	41194812	280	3	2.0609e-07	5.49098e-11	6.17982e-07	0.129575	0.8632	-0.733625	SARS-CoV-2	Hypo
chr6	41207312	41207334	22	3	0.00363559	3.48962e-05	0.00938857	0.0208333	0.486012	-0.465179	SARS-CoV-2	Hypo
chr6	41207450	41207506	56	4	0.000790739	0.000195491	0.00129129	0.0340909	0.309021	-0.27493	SARS-CoV-2	Hypo
chr6	41224942	41225033	91	3	2.42122e-05	4.91151e-09	7.24068e-05	0.166117	0.783331	-0.617214	SARS-CoV-2	Hypo
chr6	41240036	41240164	128	4	7.38228e-05	2.39685e-09	0.000294566	0.939593	0.27844	0.661153	SARS-CoV-2	Hyper
chr6	41254219	41254471	252	3	0.00279314	7.71706e-10	0.0083788	0.859924	0.311334	0.54859	SARS-CoV-2	Hyper
chr6	41256365	41256540	175	3	0.00245191	1.25522e-05	0.00707271	0.31796	0.760864	-0.442905	SARS-CoV-2	Hypo
chr6	41285985	41286407	422	6	7.16588e-05	7.10322e-12	0.00040769	0.14755	0.743152	-0.595602	SARS-CoV-2	Hypo
chr6	41301910	41302134	224	4	0.00161953	3.15252e-09	0.00644549	0.562899	0.0447828	0.518116	SARS-CoV-2	Hyper
chr6	41333882	41334323	441	6	0.000427039	2.28127e-11	0.00255595	0.263196	0.863992	-0.600796	SARS-CoV-2	Hypo
chr6	41363939	41364059	120	3	0.00270718	0.000736816	0.00516831	0.432837	0.813746	-0.380909	SARS-CoV-2	Hypo
chr6	41374711	41374726	15	7	0.00429148	0.00135122	0.0088464	0.0119048	0.476951	-0.465046	SARS-CoV-2	Hypo
chr6	41384048	41384310	262	4	2.9824e-06	2.41186e-09	1.09821e-05	0.0878551	0.718763	-0.630908	SARS-CoV-2	Hypo
chr6	41390049	41390289	240	3	2.6081e-08	2.08758e-08	3.18398e-08	0.105162	0.806961	-0.7018	SARS-CoV-2	Hypo
chr6	41407645	41407720	75	3	3.31134e-12	2.25429e-12	4.56201e-12	0.987179	0.128704	0.858476	SARS-CoV-2	Hyper
chr6	41413083	41413180	97	4	0.00138013	2.25465e-10	0.00551758	0.127188	0.806131	-0.678943	SARS-CoV-2	Hypo
chr6	41419411	41419587	176	5	0.000239441	1.9401e-08	0.00113954	0.401793	0.867026	-0.465233	SARS-CoV-2	Hypo
chr6	41490922	41490980	58	3	0.0015934	6.7826e-06	0.0045027	0.242647	0.803538	-0.560891	SARS-CoV-2	Hypo
chr6	41491722	41491955	233	6	1.10241e-06	2.62345e-10	5.39453e-06	0.156123	0.941709	-0.785586	SARS-CoV-2	Hypo
chr6	41518991	41519036	45	4	0.00105477	3.05144e-09	0.00211833	0.431751	0.882115	-0.450364	SARS-CoV-2	Hypo
chr6	41536405	41537008	603	6	0.000355544	1.41009e-09	0.00199499	0.354846	0.914025	-0.559179	SARS-CoV-2	Hypo
chr6	41554400	41554499	99	4	0.000456602	2.67774e-09	0.00182403	0.30731	0.953446	-0.646136	SARS-CoV-2	Hypo
chr6	41563403	41563497	94	3	3.06293e-06	1.22517e-17	9.18702e-06	0.297216	0.941082	-0.643865	SARS-CoV-2	Hypo
chr6	41604603	41604803	200	14	0.000158394	4.25651e-10	0.00218115	0.00649351	0.859517	-0.853024	SARS-CoV-2	Hypo
chr6	41620951	41621261	310	11	0.000222195	3.75775e-10	0.0024286	0.0326649	0.824368	-0.791703	SARS-CoV-2	Hypo
chr6	41645420	41645431	11	3	0.000557926	9.58609e-07	0.00148628	0.42619	0.90415	-0.47796	SARS-CoV-2	Hypo
chr6	41655476	41655674	198	3	0.000122925	2.86221e-07	0.000357257	0.294872	0.903091	-0.608219	SARS-CoV-2	Hypo
chr6	41664543	41664620	77	3	1.29078e-10	3.23834e-16	3.87233e-10	0.0830177	0.846487	-0.76347	SARS-CoV-2	Hypo
chr6	41664883	41665179	296	4	0.00243139	1.34536e-12	0.00972499	0.113301	0.768257	-0.654956	SARS-CoV-2	Hypo
chr6	41675635	41675977	342	3	2.17119e-06	2.17187e-08	5.97068e-06	0.746254	0.0789174	0.667336	SARS-CoV-2	Hyper
chr6	41681174	41681211	37	3	1.38273e-05	2.87015e-09	4.14757e-05	0.030303	0.751587	-0.721284	SARS-CoV-2	Hypo
chr6	41681952	41682074	122	3	0.000663614	7.35169e-07	0.00194918	0.478824	0.967742	-0.488918	SARS-CoV-2	Hypo
chr6	41701308	41701383	75	4	0.000673655	1.0268e-06	0.00236722	0.0692308	0.766057	-0.696826	SARS-CoV-2	Hypo
chr6	41756847	41756871	24	3	0.00394857	0.0015881	0.00540076	0.868182	0.471825	0.396356	SARS-CoV-2	Hyper
chr6	41840075	41840117	42	5	0.000262374	3.5398e-06	0.0011974	0.920802	0.322071	0.598731	SARS-CoV-2	Hyper
chr6	41905026	41905047	21	3	1.5837e-06	9.32957e-08	3.09321e-06	0.893757	0.234533	0.659224	SARS-CoV-2	Hyper
chr6	41933533	41933553	20	3	0.00117123	1.22462e-09	0.00351357	0.457924	0.913852	-0.455929	SARS-CoV-2	Hypo
chr6	41938433	41938464	31	3	8.61668e-05	2.06013e-13	0.000258438	0.642593	0.0366445	0.605948	SARS-CoV-2	Hyper
chr6	41996193	41996663	470	9	7.33936e-06	5.71201e-15	6.59821e-05	0.90058	0.170253	0.730327	SARS-CoV-2	Hyper
chr6	41999060	41999162	102	3	0.00092128	1.71224e-05	0.00238508	0.561448	0.190909	0.370539	SARS-CoV-2	Hyper
chr6	41999585	41999630	45	5	5.73815e-05	2.33287e-10	0.00028687	0.801852	0.152006	0.649846	SARS-CoV-2	Hyper
chr6	42011784	42011964	180	4	0.00177052	5.01057e-05	0.0062415	0.127184	0.587948	-0.460764	SARS-CoV-2	Hypo
chr6	42017354	42017408	54	4	0.000411487	4.24209e-08	0.00094105	0.419524	0.930642	-0.511118	SARS-CoV-2	Hypo
chr6	42017684	42017833	149	4	0.000647258	6.03885e-08	0.00258838	0.105336	0.704915	-0.599579	SARS-CoV-2	Hypo
chr6	42017846	42017915	69	3	0.00227444	3.99763e-06	0.00417144	0.0807226	0.517179	-0.436457	SARS-CoV-2	Hypo
chr6	42048957	42049007	50	3	2.13414e-09	3.50467e-13	6.2334e-09	0.974359	0.131757	0.842602	SARS-CoV-2	Hyper
chr6	42049839	42049877	38	3	0.00311711	3.51167e-09	0.00929578	0.752661	0.248008	0.504653	SARS-CoV-2	Hyper
chr6	42059466	42059652	186	3	0.00140071	9.78288e-07	0.00324396	0.522775	0.90492	-0.382145	SARS-CoV-2	Hypo
chr6	42067244	42067852	608	9	5.55089e-07	1.51605e-09	2.45975e-06	0.0359347	0.773694	-0.737759	SARS-CoV-2	Hypo
chr6	42072399	42072432	33	3	0.00420397	0.00153404	0.00832543	0.393838	0.0151515	0.378686	SARS-CoV-2	Hyper
chr6	42072470	42072560	90	3	0.000499272	7.78614e-08	0.00149738	0.857143	0.0755556	0.781587	SARS-CoV-2	Hyper
chr6	42106622	42106905	283	3	2.62928e-05	1.71628e-10	5.2475e-05	0.027972	0.593177	-0.565205	SARS-CoV-2	Hypo
chr6	42158876	42159177	301	4	3.71069e-06	2.74791e-13	1.03901e-05	0.286096	0.899815	-0.613719	SARS-CoV-2	Hypo
chr6	42161208	42161525	317	8	1.07454e-06	9.01466e-15	3.45179e-06	0.112942	0.840509	-0.727567	SARS-CoV-2	Hypo
chr6	42194555	42194721	166	3	7.06237e-05	4.76035e-08	0.000148604	0.269002	0.821984	-0.552982	SARS-CoV-2	Hypo
chr6	42195458	42195544	86	4	4.57888e-06	9.36948e-16	1.78047e-05	0.284859	0.898808	-0.613949	SARS-CoV-2	Hypo
chr6	42218142	42218602	460	7	0.000120794	2.44864e-08	0.000453847	0.246144	0.827984	-0.58184	SARS-CoV-2	Hypo
chr6	42255133	42255237	104	5	4.84605e-08	2.1661e-13	1.61138e-07	0.85803	0.0926294	0.7654	SARS-CoV-2	Hyper
chr6	42300757	42300900	143	3	7.60785e-12	1.71945e-13	2.10005e-11	0.965608	0.0417301	0.923878	SARS-CoV-2	Hyper
chr6	42332030	42332623	593	6	0.000185808	1.67018e-13	0.00111483	0.963847	0.144681	0.819166	SARS-CoV-2	Hyper
chr6	42335112	42335130	18	3	0.00228025	7.96421e-07	0.00619396	0.365266	0.0472283	0.318038	SARS-CoV-2	Hyper
chr6	42336114	42336448	334	4	0.00280886	2.17489e-05	0.00915915	0.821429	0.334056	0.487372	SARS-CoV-2	Hyper
chr6	42341483	42341598	115	3	0.00248147	0.00135006	0.00332538	0.416667	0.0808081	0.335859	SARS-CoV-2	Hyper
chr6	42342143	42342390	247	3	6.22701e-08	5.10141e-10	1.83626e-07	1	0.204435	0.795565	SARS-CoV-2	Hyper
chr6	42358205	42358301	96	5	1.1583e-05	6.72309e-09	4.97321e-05	0.798979	0.144942	0.654037	SARS-CoV-2	Hyper
chr6	42362874	42363242	368	4	2.75184e-05	9.4007e-11	8.9429e-05	0.963542	0.167801	0.795741	SARS-CoV-2	Hyper
chr6	42371223	42371641	418	5	0.0001235	8.59434e-14	0.000617468	0.263639	0.925765	-0.662126	SARS-CoV-2	Hypo
chr6	42375356	42375411	55	3	4.9979e-08	2.84368e-11	1.49878e-07	0.903158	0.10682	0.796338	SARS-CoV-2	Hyper
chr6	42379257	42379348	91	3	8.92319e-06	3.55455e-11	2.67644e-05	0.864912	0.137745	0.727167	SARS-CoV-2	Hyper
chr6	42399233	42399719	486	4	0.000139349	1.66937e-12	0.000553048	0.311406	0.938787	-0.627382	SARS-CoV-2	Hypo
chr6	42408735	42408826	91	3	0.000813215	9.92777e-06	0.00121918	0.363194	0.819765	-0.456571	SARS-CoV-2	Hypo
chr6	42415143	42415208	65	3	6.14321e-06	6.91731e-10	1.38856e-05	0.952184	0.333658	0.618526	SARS-CoV-2	Hyper
chr6	42495764	42496199	435	5	0.00167206	2.64258e-08	0.00640204	0.525773	0.89191	-0.366137	SARS-CoV-2	Hypo
chr6	42513326	42513357	31	3	1.54675e-19	1.19851e-20	3.71384e-19	0.942721	0.0394802	0.903241	SARS-CoV-2	Hyper
chr6	42641963	42642360	397	4	3.09505e-07	1.50832e-10	9.70402e-07	0.129368	0.862913	-0.733545	SARS-CoV-2	Hypo
chr6	42663084	42663106	22	3	0.00159922	2.58319e-05	0.00393054	0.622899	0.967867	-0.344968	SARS-CoV-2	Hypo
chr6	42672272	42672309	37	3	9.69341e-06	4.50059e-08	2.60378e-05	0.107504	0.784332	-0.676828	SARS-CoV-2	Hypo
chr6	42678129	42678364	235	4	2.5208e-07	9.28973e-11	6.1856e-07	0.0323887	0.745597	-0.713208	SARS-CoV-2	Hypo
chr6	42712369	42712700	331	8	2.55282e-05	4.11997e-10	0.000164718	0.194628	0.805241	-0.610613	SARS-CoV-2	Hypo
chr6	42715756	42715941	185	3	0.000385509	3.30814e-08	0.00114164	0.156121	0.697776	-0.541655	SARS-CoV-2	Hypo
chr6	42742773	42742968	195	3	7.81401e-08	5.08016e-12	2.343e-07	0.772222	0.0534221	0.7188	SARS-CoV-2	Hyper
chr6	42748726	42748770	44	3	0.00150099	2.20468e-09	0.00450296	0.157143	0.923848	-0.766705	SARS-CoV-2	Hypo
chr6	42752897	42753155	258	7	0.000371688	1.79636e-13	0.00228872	0.154131	0.70783	-0.5537	SARS-CoV-2	Hypo
chr6	42753724	42753931	207	3	0.000174725	6.88603e-10	0.000521296	0.222222	0.735374	-0.513152	SARS-CoV-2	Hypo
chr6	42758193	42758495	302	4	8.41832e-05	1.00301e-08	0.000306298	0.203822	0.871409	-0.667587	SARS-CoV-2	Hypo
chr6	42759453	42759614	161	3	3.08228e-11	3.35212e-13	9.14287e-11	0.0769231	0.889599	-0.812676	SARS-CoV-2	Hypo
chr6	42805702	42806103	401	3	0.00393838	1.57219e-05	0.00892767	0.597285	0.90555	-0.308265	SARS-CoV-2	Hypo
chr6	42867318	42867931	613	5	5.18947e-05	1.12585e-07	0.000216179	0.221831	0.81244	-0.590609	SARS-CoV-2	Hypo
chr6	42879140	42879175	35	3	0.0014924	0.000280659	0.00332782	0.0144928	0.428968	-0.414476	SARS-CoV-2	Hypo
chr6	42887509	42887654	145	3	0.000516375	6.81503e-10	0.00154911	0.13913	0.770509	-0.631378	SARS-CoV-2	Hypo
chr6	42903319	42903387	68	3	1.88155e-10	2.76615e-14	3.376e-10	1	0.167857	0.832143	SARS-CoV-2	Hyper
chr6	42979931	42980310	379	4	0.000476487	1.54459e-08	0.00168623	0.392082	0.874237	-0.482155	SARS-CoV-2	Hypo
chr6	43045340	43045419	79	3	0.000558631	5.97984e-08	0.00167576	0.203718	0.777249	-0.57353	SARS-CoV-2	Hypo
chr6	43061747	43061990	243	3	5.28757e-07	8.51759e-17	1.58489e-06	0.122645	0.878188	-0.755542	SARS-CoV-2	Hypo
chr6	43064145	43064550	405	4	0.000612427	2.5793e-10	0.00244844	0.139266	0.750058	-0.610792	SARS-CoV-2	Hypo
chr6	43088954	43089049	95	3	2.6285e-07	3.36114e-08	4.35751e-07	0.257445	0.926641	-0.669196	SARS-CoV-2	Hypo
chr6	43095653	43095790	137	3	0.00226631	1.96441e-05	0.00587207	0.470779	0.882828	-0.412049	SARS-CoV-2	Hypo
chr6	43110869	43110912	43	3	3.43306e-06	6.37342e-08	9.33771e-06	0.327701	0.874905	-0.547204	SARS-CoV-2	Hypo
chr6	43141823	43142014	191	3	0.00014897	6.71145e-05	0.000306469	0.127778	0.64697	-0.519192	SARS-CoV-2	Hypo
chr6	43143714	43144110	396	6	0.000500095	8.76092e-09	0.00293788	0.913771	0.369119	0.544651	SARS-CoV-2	Hyper
chr6	43196512	43196647	135	4	3.9791e-06	2.35196e-08	1.4172e-05	0.084003	0.665184	-0.581181	SARS-CoV-2	Hypo
chr6	43230141	43230273	132	4	3.31787e-05	9.98795e-09	0.000114003	0.319048	0.826936	-0.507889	SARS-CoV-2	Hypo
chr6	43245690	43245899	209	4	0.00107083	1.7547e-07	0.0042373	0.178704	0.758346	-0.579642	SARS-CoV-2	Hypo
chr6	43254867	43255044	177	3	0.00190379	5.85843e-06	0.0056991	0.351102	0.94476	-0.593658	SARS-CoV-2	Hypo
chr6	43280446	43280699	253	4	7.01046e-14	4.43925e-22	2.80418e-13	0.922803	0.0960092	0.826793	SARS-CoV-2	Hyper
chr6	43281278	43281395	117	3	4.05361e-10	3.84769e-15	7.23311e-10	0.873992	0.178993	0.694999	SARS-CoV-2	Hyper
chr6	43296777	43296816	39	3	0.00367648	6.62194e-05	0.00742062	0.466132	0.884057	-0.417925	SARS-CoV-2	Hypo
chr6	43303332	43303921	589	6	1.68552e-05	6.76999e-14	7.1129e-05	0.379993	0.9772	-0.597207	SARS-CoV-2	Hypo
chr6	43314089	43314150	61	3	0.00320514	0.000521225	0.00775609	0.939964	0.560215	0.379749	SARS-CoV-2	Hyper
chr6	43345109	43345231	122	3	5.31424e-06	6.52766e-10	1.59274e-05	0.306061	0.9504	-0.644338	SARS-CoV-2	Hypo
chr6	43351640	43351807	167	4	9.46169e-11	8.24997e-15	3.63819e-10	0.82672	0.0408114	0.785908	SARS-CoV-2	Hyper
chr6	43359027	43359455	428	9	0.00119124	3.71062e-21	0.00651279	0.821482	0.198097	0.623384	SARS-CoV-2	Hyper
chr6	43360996	43361142	146	4	0.00120292	1.48356e-06	0.00272355	0.869589	0.325552	0.544037	SARS-CoV-2	Hyper
chr6	43361740	43361839	99	4	0.000122394	2.29945e-17	0.000489578	0.990385	0.173568	0.816817	SARS-CoV-2	Hyper
chr6	43364268	43364423	155	4	5.11607e-07	5.49524e-11	1.2363e-06	0.0658568	0.850029	-0.784173	SARS-CoV-2	Hypo
chr6	43395019	43395038	19	3	0.00298918	4.36505e-06	0.00660371	0.0111111	0.319513	-0.308402	SARS-CoV-2	Hypo
chr6	43404539	43404828	289	3	3.33671e-10	2.03859e-12	9.83273e-10	0.0950427	0.860295	-0.765253	SARS-CoV-2	Hypo
chr6	43437299	43437514	215	6	2.10793e-10	1.91324e-17	1.02135e-09	0.0762234	0.928234	-0.85201	SARS-CoV-2	Hypo
chr6	43460099	43460327	228	5	8.41386e-06	2.68824e-10	3.97931e-05	0.160348	0.886092	-0.725744	SARS-CoV-2	Hypo
chr6	43464139	43464230	91	3	7.05411e-06	3.12316e-11	1.87572e-05	0.0925926	0.895758	-0.803165	SARS-CoV-2	Hypo
chr6	43478692	43478829	137	5	0.000302389	2.13434e-09	0.001165	0.366761	0.901128	-0.534367	SARS-CoV-2	Hypo
chr6	43492231	43492252	21	3	7.17406e-05	2.03056e-06	0.000210999	0.495238	0.947544	-0.452306	SARS-CoV-2	Hypo
chr6	43544438	43544663	225	4	0.000120478	2.43384e-09	0.00047633	0.0988562	0.739541	-0.640685	SARS-CoV-2	Hypo
chr6	43602531	43602936	405	4	1.87956e-06	5.31039e-11	7.43344e-06	0.144156	0.840989	-0.696833	SARS-CoV-2	Hypo
chr6	43663647	43663916	269	3	1.42082e-07	5.77112e-10	4.25041e-07	0.170174	0.850932	-0.680758	SARS-CoV-2	Hypo
chr6	43670204	43670341	137	3	0.00147889	2.44681e-06	0.00369507	0.413572	0.839818	-0.426246	SARS-CoV-2	Hypo
chr6	43672927	43673094	167	3	0.00026285	8.27686e-09	0.000766872	0.215905	0.838687	-0.622782	SARS-CoV-2	Hypo
chr6	43706587	43706885	298	3	4.74036e-06	6.50174e-07	8.60898e-06	0.0900687	0.673641	-0.583572	SARS-CoV-2	Hypo
chr6	43715469	43715716	247	4	2.00519e-05	9.66949e-11	7.88464e-05	0.100334	0.830152	-0.729819	SARS-CoV-2	Hypo
chr6	43763100	43763458	358	4	1.59971e-05	1.82384e-09	4.9975e-05	0.954545	0.192291	0.762254	SARS-CoV-2	Hyper
chr6	43764792	43765086	294	6	0.000704482	3.62097e-10	0.00371338	0.853788	0.193906	0.659882	SARS-CoV-2	Hyper
chr6	43775544	43775619	75	4	0.000116664	2.37309e-07	0.000336078	0.26756	0.868229	-0.60067	SARS-CoV-2	Hypo
chr6	43806468	43806637	169	3	0.0030657	8.30403e-12	0.00919711	0.931539	0.332509	0.59903	SARS-CoV-2	Hyper
chr6	43810973	43811220	247	3	0.00254263	4.96122e-09	0.00762789	0.165705	0.740846	-0.575141	SARS-CoV-2	Hypo
chr6	43833743	43833786	43	3	0.000359523	0.000105831	0.000676164	0.335516	0.77455	-0.439034	SARS-CoV-2	Hypo
chr6	43868120	43868236	116	3	7.04774e-06	2.27836e-08	2.10179e-05	0.313032	0.908144	-0.595112	SARS-CoV-2	Hypo
chr6	43889816	43890044	228	4	0.000783837	6.30841e-12	0.00185286	0.403163	0.945996	-0.542834	SARS-CoV-2	Hypo
chr6	43895016	43895167	151	5	2.98154e-06	1.22791e-11	1.48976e-05	0.153257	0.833771	-0.680514	SARS-CoV-2	Hypo
chr6	43958059	43958274	215	3	0.000371599	1.1767e-06	0.00111226	0.285282	0.802795	-0.517513	SARS-CoV-2	Hypo
chr6	44004463	44004565	102	3	2.44681e-05	1.583e-12	7.30197e-05	0.909357	0.180226	0.729131	SARS-CoV-2	Hyper
chr6	44050532	44050972	440	6	0.000784639	5.33765e-08	0.00376636	0.324875	0.86243	-0.537555	SARS-CoV-2	Hypo
chr6	44082368	44082400	32	4	3.69464e-07	1.29663e-15	1.47499e-06	0.148882	0.923607	-0.774725	SARS-CoV-2	Hypo
chr6	44085258	44085558	300	3	0.0005635	1.59527e-12	0.0016905	0.253684	0.867181	-0.613497	SARS-CoV-2	Hypo
chr6	44093719	44093906	187	3	0.000281626	1.03736e-07	0.000806067	0.397778	0.880718	-0.48294	SARS-CoV-2	Hypo
chr6	44096199	44096750	551	4	0.00168687	3.32963e-09	0.00655437	0.0613746	0.61934	-0.557965	SARS-CoV-2	Hypo
chr6	44102441	44102805	364	5	0.00189478	5.48634e-07	0.00321663	0.50873	0.911544	-0.402814	SARS-CoV-2	Hypo
chr6	44103744	44103757	13	3	0.000139372	6.83678e-06	0.000328419	0.126706	0.777141	-0.650436	SARS-CoV-2	Hypo
chr6	44124429	44124692	263	4	0.000561668	1.89289e-08	0.00220463	0.293052	0.854081	-0.561029	SARS-CoV-2	Hypo
chr6	44155169	44155223	54	3	1.41477e-06	6.78205e-12	4.10084e-06	0.241739	0.869105	-0.627367	SARS-CoV-2	Hypo
chr6	44174930	44175111	181	6	8.8951e-05	3.10255e-14	0.000532734	0.185013	0.885026	-0.700013	SARS-CoV-2	Hypo
chr6	44179377	44179503	126	3	0.000103966	2.90449e-06	0.000219346	0.948718	0.297619	0.651099	SARS-CoV-2	Hyper
chr6	44199329	44199343	14	3	1.16423e-05	1.09354e-07	3.46221e-05	0.922602	0.213131	0.70947	SARS-CoV-2	Hyper
chr6	44200915	44201792	877	11	0.000404031	6.36415e-10	0.00340627	0.91916	0.296828	0.622332	SARS-CoV-2	Hyper
chr6	44203013	44203359	346	4	1.05488e-09	7.25293e-12	3.84157e-09	0.911968	0.0978847	0.814083	SARS-CoV-2	Hyper
chr6	44204009	44204357	348	4	3.93746e-05	1.18059e-08	7.39088e-05	0.902778	0.27664	0.626137	SARS-CoV-2	Hyper
chr6	44284388	44284566	178	5	0.000122483	1.58361e-10	0.000609691	0.812929	0.150004	0.662925	SARS-CoV-2	Hyper
chr6	44301119	44301208	89	3	0.000439008	2.28201e-09	0.00129201	0.714815	0.111983	0.602832	SARS-CoV-2	Hyper
chr6	44301769	44301930	161	3	4.47011e-14	3.44494e-24	1.34103e-13	0.938288	0.0687098	0.869579	SARS-CoV-2	Hyper
chr6	44431468	44431593	125	4	0.00012462	5.72453e-08	0.0004064	0.556905	0.963639	-0.406734	SARS-CoV-2	Hypo
chr6	44437856	44438443	587	11	6.97377e-05	9.5841e-18	0.000652108	0.221796	0.881646	-0.65985	SARS-CoV-2	Hypo
chr6	44440586	44441101	515	7	0.000296047	8.66616e-07	0.00103088	0.378701	0.864681	-0.48598	SARS-CoV-2	Hypo
chr6	44446554	44446937	383	5	5.43678e-09	1.47456e-11	2.09442e-08	0.147443	0.836091	-0.688649	SARS-CoV-2	Hypo
chr6	44461829	44461984	155	4	9.62949e-07	3.54372e-12	2.71527e-06	0.273859	0.848052	-0.574193	SARS-CoV-2	Hypo
chr6	44463062	44463295	233	3	0.000548389	5.81952e-08	0.00163192	0.1	0.790909	-0.690909	SARS-CoV-2	Hypo
chr6	44492797	44492984	187	3	0.000946464	2.92285e-06	0.00216152	0.311111	0.80576	-0.494649	SARS-CoV-2	Hypo
chr6	44510138	44510191	53	3	6.89391e-09	4.23486e-11	1.83048e-08	0.134293	0.827255	-0.692963	SARS-CoV-2	Hypo
chr6	44510207	44510599	392	9	1.11215e-05	1.29665e-10	7.34308e-05	0.111684	0.795294	-0.683611	SARS-CoV-2	Hypo
chr6	44525789	44526282	493	5	0.00100562	2.85449e-13	0.00500652	0.832374	0.117572	0.714801	SARS-CoV-2	Hyper
chr6	44531212	44531557	345	5	9.70036e-07	2.49778e-12	4.83436e-06	0.0791505	0.846447	-0.767296	SARS-CoV-2	Hypo
chr6	44537876	44537957	81	3	1.02558e-08	3.545e-12	3.04906e-08	0.815205	0.0225589	0.792646	SARS-CoV-2	Hyper
chr6	44621516	44621910	394	7	2.45455e-06	2.44691e-14	1.71629e-05	0.880921	0.101089	0.779832	SARS-CoV-2	Hyper
chr6	44628289	44628336	47	3	0.00178802	0.000298103	0.00425824	0.592817	0.91255	-0.319733	SARS-CoV-2	Hypo
chr6	44630323	44630431	108	5	7.87644e-05	2.89404e-09	0.000260325	0.0982164	0.78588	-0.687664	SARS-CoV-2	Hypo
chr6	44684011	44684036	25	3	0.000151927	4.55715e-08	0.000393452	0.418588	0.873724	-0.455136	SARS-CoV-2	Hypo
chr6	44705856	44706017	161	4	2.85922e-06	1.21956e-13	1.14353e-05	0.0270433	0.786258	-0.759215	SARS-CoV-2	Hypo
chr6	44767936	44768270	334	3	5.94513e-07	2.41193e-11	8.95405e-07	0.0541031	0.706516	-0.652412	SARS-CoV-2	Hypo
chr6	44768798	44768960	162	3	0.000142461	5.55267e-10	0.000427224	0.136905	0.748634	-0.611729	SARS-CoV-2	Hypo
chr6	44793791	44793886	95	4	0.00130417	1.00266e-07	0.00377354	0.490376	0.903563	-0.413187	SARS-CoV-2	Hypo
chr6	44951489	44951903	414	3	2.12967e-05	1.77474e-18	6.37897e-05	0.223304	0.823951	-0.600646	SARS-CoV-2	Hypo
chr6	45272652	45272976	324	7	0.000156845	1.10294e-07	0.000922044	0.549544	0.940581	-0.391036	SARS-CoV-2	Hypo
chr6	45369738	45369753	15	3	2.9101e-05	6.24704e-07	7.76527e-05	0.590156	0.952597	-0.362441	SARS-CoV-2	Hypo
chr6	45379785	45379985	200	3	1.62635e-06	6.27016e-09	4.83539e-06	0.0764411	0.8587	-0.782259	SARS-CoV-2	Hypo
chr6	45392052	45392123	71	4	0.00149207	6.29506e-05	0.00377649	0.411932	0.0309451	0.380987	SARS-CoV-2	Hyper
chr6	45404707	45405015	308	4	1.2965e-06	1.27315e-09	3.98045e-06	0.860024	0.19877	0.661254	SARS-CoV-2	Hyper
chr6	45440194	45440333	139	4	9.23558e-07	1.54747e-08	2.77658e-06	0.156548	0.818863	-0.662315	SARS-CoV-2	Hypo
chr6	45477517	45477755	238	3	0.00227259	1.02725e-15	0.00483468	0.83871	0.306789	0.531921	SARS-CoV-2	Hyper
chr6	45481058	45481195	137	3	0.000204375	3.72018e-07	0.000565162	0.116368	0.64892	-0.532552	SARS-CoV-2	Hypo
chr6	45500636	45500999	363	5	0.000147262	3.51468e-08	0.000703096	0.0428571	0.725644	-0.682787	SARS-CoV-2	Hypo
chr6	45501314	45501362	48	3	3.35076e-09	3.56023e-10	8.21405e-09	0.146921	0.898757	-0.751837	SARS-CoV-2	Hypo
chr6	45516947	45517202	255	3	3.11826e-07	4.52888e-13	9.35386e-07	0.13694	0.934372	-0.797432	SARS-CoV-2	Hypo
chr6	45575656	45575957	301	4	5.42846e-10	1.98658e-18	2.17119e-09	0.0566239	0.914008	-0.857384	SARS-CoV-2	Hypo
chr6	45581438	45581763	325	6	8.04441e-09	6.98173e-13	4.55984e-08	0.0520401	0.815174	-0.763134	SARS-CoV-2	Hypo
chr6	45631561	45631585	24	3	0.000229049	1.54118e-10	0.000687138	0.708796	0.0435847	0.665212	SARS-CoV-2	Hyper
chr6	45631663	45631841	178	5	8.88904e-05	1.22891e-06	0.000249302	0.674141	0.183272	0.490869	SARS-CoV-2	Hyper
chr6	45695517	45695622	105	3	2.13806e-07	1.75999e-10	4.22191e-07	0.0873694	0.733551	-0.646181	SARS-CoV-2	Hypo
chr6	45718986	45719088	102	3	3.32166e-06	9.26791e-10	8.4805e-06	0.980392	0.229355	0.751037	SARS-CoV-2	Hyper
chr6	45783663	45783833	170	4	0.000491932	1.5344e-09	0.00189917	0.325893	0.858769	-0.532876	SARS-CoV-2	Hypo
chr6	45789921	45790194	273	3	0.000147121	1.59997e-09	0.00026036	0.794602	0.220497	0.574105	SARS-CoV-2	Hyper
chr6	45798527	45798934	407	3	1.8885e-05	6.26931e-11	5.59024e-05	0.745983	0.114374	0.631609	SARS-CoV-2	Hyper
chr6	45821945	45822490	545	9	4.09416e-06	1.55144e-14	3.6434e-05	0.0964285	0.784155	-0.687726	SARS-CoV-2	Hypo
chr6	45847905	45848152	247	4	0.000504452	1.19303e-09	0.0018752	0.418141	0.901404	-0.483263	SARS-CoV-2	Hypo
chr6	45853886	45854077	191	3	0.00193175	3.21347e-10	0.00578458	0.502773	0.936446	-0.433672	SARS-CoV-2	Hypo
chr6	45919806	45920154	348	3	0.00202725	7.43915e-09	0.00509519	0.373622	0.843687	-0.470064	SARS-CoV-2	Hypo
chr6	46010462	46010701	239	3	2.92876e-05	3.34483e-10	7.37705e-05	0.424446	0.914242	-0.489796	SARS-CoV-2	Hypo
chr6	46057197	46057610	413	5	9.00259e-09	1.02006e-13	4.36444e-08	0.0383187	0.79262	-0.754302	SARS-CoV-2	Hypo
chr6	46098565	46098805	240	3	2.01756e-05	1.5774e-19	5.22825e-05	0.814815	0.203645	0.611169	SARS-CoV-2	Hyper
chr6	46183134	46183171	37	3	5.70546e-05	1.17328e-06	0.000165344	0.277778	0.853045	-0.575267	SARS-CoV-2	Hypo
chr6	46185318	46185807	489	6	0.000980541	1.1351e-12	0.00584897	0.720508	0.235551	0.484957	SARS-CoV-2	Hyper
chr6	46293409	46293608	199	5	0.000405323	1.53895e-13	0.00162175	0.425033	0.897846	-0.472812	SARS-CoV-2	Hypo
chr6	46293862	46294138	276	4	0.000984453	9.09768e-16	0.00345859	0.377864	0.874955	-0.497091	SARS-CoV-2	Hypo
chr6	46315581	46315829	248	4	1.1425e-06	6.21231e-12	4.44814e-06	0.185779	0.838832	-0.653053	SARS-CoV-2	Hypo
chr6	46350367	46350634	267	4	3.61205e-05	3.80686e-16	0.000140156	0.213121	0.870232	-0.657111	SARS-CoV-2	Hypo
chr6	46363412	46363626	214	3	0.00265127	1.04875e-09	0.00728768	0.490946	0.884709	-0.393763	SARS-CoV-2	Hypo
chr6	46420891	46421218	327	3	2.21626e-07	6.6233e-13	6.50174e-07	0.139305	0.837387	-0.698081	SARS-CoV-2	Hypo
chr6	46619651	46619780	129	4	3.20951e-07	4.04392e-09	6.38522e-07	0.0563079	0.618501	-0.562193	SARS-CoV-2	Hypo
chr6	46698917	46698987	70	3	2.18241e-11	7.43887e-15	6.49516e-11	0.843231	0.0894951	0.753736	SARS-CoV-2	Hyper
chr6	46743180	46743297	117	3	0.000743163	0.000185934	0.0017424	0.434425	0.839501	-0.405075	SARS-CoV-2	Hypo
chr6	46882753	46882872	119	3	0.00312736	3.76374e-08	0.00936114	0.395712	0.865491	-0.46978	SARS-CoV-2	Hypo
chr6	46893313	46893557	244	4	1.42353e-06	2.36804e-09	3.05954e-06	0.273587	0.824775	-0.551188	SARS-CoV-2	Hypo
chr6	46918337	46918492	155	4	0.00123763	7.07269e-09	0.00493989	0.395759	0.907397	-0.511638	SARS-CoV-2	Hypo
chr6	46928904	46928963	59	4	1.80056e-11	7.77982e-15	4.43559e-11	0.875903	0.1137	0.762204	SARS-CoV-2	Hyper
chr6	46957965	46958178	213	4	0.000596879	1.27549e-05	0.0022679	0.404641	0.899198	-0.494557	SARS-CoV-2	Hypo
chr6	47000723	47001041	318	5	1.96773e-07	2.44026e-16	9.83836e-07	0.205746	0.907184	-0.701438	SARS-CoV-2	Hypo
chr6	47001892	47002453	561	4	0.000497614	1.68913e-17	0.00155237	0.0444309	0.557727	-0.513296	SARS-CoV-2	Hypo
chr6	47043387	47043720	333	4	3.883e-05	4.97252e-07	0.000114832	0.18378	0.727822	-0.544042	SARS-CoV-2	Hypo
chr6	47066830	47067085	255	3	9.30095e-05	6.70224e-05	0.000127989	0.39324	0.866257	-0.473017	SARS-CoV-2	Hypo
chr6	47115635	47115704	69	3	8.42135e-08	2.35093e-10	2.51797e-07	0.118687	0.874327	-0.75564	SARS-CoV-2	Hypo
chr6	47201870	47201981	111	3	0.00234349	0.00128246	0.00443447	0.682038	0.975479	-0.293441	SARS-CoV-2	Hypo
chr6	47289205	47289500	295	5	0.00158422	6.02413e-07	0.00785505	0.799111	0.328286	0.470825	SARS-CoV-2	Hyper
chr6	47303303	47303358	55	4	1.83166e-05	2.47667e-09	7.32192e-05	0.848366	0.139436	0.70893	SARS-CoV-2	Hyper
chr6	47311456	47311633	177	3	0.00027447	1.27169e-12	0.00082341	0.75425	0.203231	0.551019	SARS-CoV-2	Hyper
chr6	47344792	47344832	40	4	0.0034365	0.00039939	0.00620216	0.921426	0.563855	0.357571	SARS-CoV-2	Hyper
chr6	47457158	47457207	49	4	0.00125491	6.52346e-07	0.003389	0.962567	0.434323	0.528244	SARS-CoV-2	Hyper
chr6	47468052	47468282	230	3	1.86428e-07	6.89553e-11	5.4021e-07	0.760185	0.0900285	0.670157	SARS-CoV-2	Hyper
chr6	47468725	47468762	37	3	2.24842e-06	2.64905e-10	6.74467e-06	0.18444	0.951666	-0.767226	SARS-CoV-2	Hypo
chr6	47476304	47476437	133	3	0.00169994	6.48414e-05	0.00477281	0.331439	0.802357	-0.470918	SARS-CoV-2	Hypo
chr6	47631773	47631841	68	3	7.91033e-08	6.95087e-09	2.15789e-07	0.0740741	0.847682	-0.773608	SARS-CoV-2	Hypo
chr6	47637891	47638105	214	3	0.000762811	1.54423e-07	0.00228672	0.0144928	0.555556	-0.541063	SARS-CoV-2	Hypo
chr6	47668035	47668054	19	3	6.58331e-06	1.42219e-12	1.97499e-05	0.246655	0.903989	-0.657334	SARS-CoV-2	Hypo
chr6	47730409	47730676	267	3	4.84268e-05	4.60897e-08	0.000139014	0.301389	0.880213	-0.578825	SARS-CoV-2	Hypo
chr6	47756190	47756521	331	4	0.000190331	5.96878e-06	0.000609375	0.098302	0.55694	-0.458638	SARS-CoV-2	Hypo
chr6	47820623	47820814	191	4	0.00113359	7.16184e-06	0.00444758	0.286975	0.743122	-0.456147	SARS-CoV-2	Hypo
chr6	47898800	47898950	150	4	0.00138469	3.39254e-10	0.00425294	0.361851	0.893906	-0.532056	SARS-CoV-2	Hypo
chr6	47907216	47907522	306	4	0.00028359	3.52519e-07	0.00110775	0.335998	0.816937	-0.480939	SARS-CoV-2	Hypo
chr6	48091513	48091587	74	3	3.065e-18	9.06629e-21	4.59761e-18	0.0134694	0.787077	-0.773608	SARS-CoV-2	Hypo
chr6	48732203	48732309	106	4	2.90351e-12	8.9746e-15	1.10646e-11	0.0743692	0.788141	-0.713772	SARS-CoV-2	Hypo
chr6	49232531	49232682	151	4	0.00277079	8.75939e-05	0.00522113	0.432937	0.797222	-0.364286	SARS-CoV-2	Hypo
chr6	49310196	49310233	37	3	3.53166e-10	3.25253e-12	9.16911e-10	0.109206	0.872024	-0.762817	SARS-CoV-2	Hypo
chr6	49453741	49454063	322	5	7.19387e-05	1.3259e-12	0.00033765	0.300858	0.89322	-0.592362	SARS-CoV-2	Hypo
chr6	49464449	49464638	189	3	3.21736e-09	2.90888e-18	9.65208e-09	0.0458404	0.923413	-0.877572	SARS-CoV-2	Hypo
chr6	49464940	49465174	234	4	1.83135e-07	3.34746e-10	5.53108e-07	0.108654	0.782647	-0.673993	SARS-CoV-2	Hypo
chr6	49472494	49472737	243	5	1.68069e-07	1.98244e-17	8.36012e-07	0.144847	0.921802	-0.776955	SARS-CoV-2	Hypo
chr6	49494442	49494524	82	3	0.000130233	6.16267e-10	0.000376007	0.857143	0.408166	0.448977	SARS-CoV-2	Hyper
chr6	49509981	49510422	441	4	0.000412624	1.20755e-10	0.00103323	0.278542	0.854075	-0.575533	SARS-CoV-2	Hypo
chr6	49538268	49538408	140	3	8.11143e-06	1.9521e-12	2.37486e-05	0.0887068	0.7157	-0.626993	SARS-CoV-2	Hypo
chr6	49610401	49610686	285	3	1.03705e-06	1.14536e-07	2.0414e-06	0.262642	0.876469	-0.613827	SARS-CoV-2	Hypo
chr6	49681178	49681774	596	10	0.000245586	8.67225e-08	0.00127673	0.31216	0.825891	-0.513731	SARS-CoV-2	Hypo
chr6	50126893	50127059	166	4	0.000512472	3.85371e-06	0.00123126	0.34647	0.7775	-0.43103	SARS-CoV-2	Hypo
chr6	50201983	50202044	61	3	1.93334e-06	1.03958e-08	3.60529e-06	0.900966	0.200711	0.700255	SARS-CoV-2	Hyper
chr6	50553817	50554009	192	3	0.00021579	2.02151e-05	0.000589096	0.357527	0.853882	-0.496356	SARS-CoV-2	Hypo
chr6	50804185	50804354	169	4	0.00388079	0.00027216	0.00763581	0.468407	0.108636	0.35977	SARS-CoV-2	Hyper
chr6	50808655	50808682	27	4	0.00202941	8.26706e-05	0.00721092	0.41762	0.0743923	0.343228	SARS-CoV-2	Hyper
chr6	50931489	50931551	62	3	1.70606e-05	4.46533e-07	4.96447e-05	0.965438	0.472158	0.49328	SARS-CoV-2	Hyper
chr6	50992044	50992804	760	6	0.000310105	4.41314e-12	0.00186062	0.0853416	0.804832	-0.719491	SARS-CoV-2	Hypo
chr6	51048416	51048543	127	3	0.000179068	1.27572e-05	0.000430191	0.421977	0.828448	-0.406471	SARS-CoV-2	Hypo
chr6	51196167	51196438	271	4	9.014e-07	8.83037e-15	3.6056e-06	0.145694	0.905169	-0.759475	SARS-CoV-2	Hypo
chr6	51204639	51205023	384	5	6.73876e-08	5.21797e-13	3.35394e-07	0.103361	0.824153	-0.720792	SARS-CoV-2	Hypo
chr6	51294025	51294259	234	3	6.16157e-05	1.169e-09	0.00018037	0.308244	0.861376	-0.553132	SARS-CoV-2	Hypo
chr6	51378795	51379304	509	9	1.5549e-05	1.95982e-14	0.000135098	0.0573879	0.713773	-0.656385	SARS-CoV-2	Hypo
chr6	51406945	51406984	39	3	0.00159891	1.94772e-06	0.00342419	0.102273	0.682551	-0.580278	SARS-CoV-2	Hypo
chr6	51418080	51418396	316	4	0.00207462	4.92938e-11	0.00761197	0.393631	0.862264	-0.468633	SARS-CoV-2	Hypo
chr6	51590450	51590547	97	3	5.44402e-09	7.33886e-17	1.6332e-08	0.126201	0.845958	-0.719757	SARS-CoV-2	Hypo
chr6	51704132	51704361	229	3	3.99311e-06	7.72432e-08	1.13633e-05	0.142487	0.704508	-0.562021	SARS-CoV-2	Hypo
chr6	51874719	51874894	175	4	1.92332e-05	1.43992e-08	5.19932e-05	0.331899	0.793653	-0.461755	SARS-CoV-2	Hypo
chr6	51943349	51943473	124	3	2.94071e-08	4.72578e-12	8.81875e-08	0.105146	0.866482	-0.761336	SARS-CoV-2	Hypo
chr6	52017743	52017852	109	4	0.00113109	7.85022e-10	0.00280715	0.280595	0.762117	-0.481522	SARS-CoV-2	Hypo
chr6	52020409	52020597	188	3	0.000362764	1.34641e-07	0.00108558	0.761905	0.260463	0.501442	SARS-CoV-2	Hyper
chr6	52036340	52036402	62	3	0.000598616	2.61946e-05	0.00127017	0.604297	0.944977	-0.34068	SARS-CoV-2	Hypo
chr6	52115430	52115677	247	3	2.04848e-05	2.2994e-06	5.28906e-05	0.353535	0.891839	-0.538304	SARS-CoV-2	Hypo
chr6	52118401	52118465	64	4	0.000531416	3.55592e-09	0.0021247	0.826287	0.327561	0.498727	SARS-CoV-2	Hyper
chr6	52170330	52170606	276	4	4.0575e-08	2.00323e-16	1.623e-07	0.0764736	0.765237	-0.688763	SARS-CoV-2	Hypo
chr6	52171823	52172076	253	4	0.00377328	0.00152949	0.00876519	0.0125	0.372945	-0.360445	SARS-CoV-2	Hypo
chr6	52221405	52221520	115	3	0.000101664	4.75893e-07	0.000303895	0.387503	0.941964	-0.554462	SARS-CoV-2	Hypo
chr6	52268531	52268709	178	4	0.000335534	2.66933e-10	0.00075007	0.318098	0.852268	-0.53417	SARS-CoV-2	Hypo
chr6	52284237	52284310	73	4	2.32378e-08	9.69678e-14	8.12964e-08	0	0.830806	-0.830806	SARS-CoV-2	Hypo
chr6	52368198	52368885	687	10	0.000647805	3.25101e-15	0.00624587	0.133016	0.839339	-0.706322	SARS-CoV-2	Hypo
chr6	52369442	52369524	82	5	4.999e-06	4.81776e-09	1.83655e-05	0.0946637	0.822834	-0.72817	SARS-CoV-2	Hypo
chr6	52370774	52370926	152	3	1.75551e-05	4.1154e-13	3.27329e-05	0.954041	0.453128	0.500913	SARS-CoV-2	Hyper
chr6	52416793	52417110	317	6	0.000894214	6.28041e-12	0.00397555	0.216223	0.782665	-0.566442	SARS-CoV-2	Hypo
chr6	52417425	52417605	180	3	2.60386e-06	1.11295e-07	7.57829e-06	0.322872	0.938889	-0.616016	SARS-CoV-2	Hypo
chr6	52426566	52426755	189	4	0.00271815	2.33624e-05	0.00906612	0.54099	0.927991	-0.387001	SARS-CoV-2	Hypo
chr6	52435069	52435312	243	4	3.25056e-05	5.51813e-11	0.000130014	0.26026	0.843372	-0.583112	SARS-CoV-2	Hypo
chr6	52435982	52436388	406	6	0.000643204	5.58621e-12	0.00385602	0.195414	0.890754	-0.695339	SARS-CoV-2	Hypo
chr6	52482013	52482286	273	4	0.000521915	1.08273e-13	0.00208766	0.312406	0.922971	-0.610566	SARS-CoV-2	Hypo
chr6	52525495	52525660	165	5	2.02634e-05	1.74943e-09	5.62571e-05	0.228388	0.810452	-0.582064	SARS-CoV-2	Hypo
chr6	52590172	52590443	271	5	4.73912e-08	2.22849e-14	2.3096e-07	0.136596	0.820172	-0.683576	SARS-CoV-2	Hypo
chr6	52757756	52758075	319	3	0.00264564	1.10738e-24	0.00793692	0.978495	0.256703	0.721791	SARS-CoV-2	Hyper
chr6	52806956	52807179	223	5	0.00100579	2.24939e-12	0.00497571	0.262856	0.911971	-0.649115	SARS-CoV-2	Hypo
chr6	52826008	52826046	38	3	0.00462368	0.00159045	0.00771426	0.701884	0.988889	-0.287005	SARS-CoV-2	Hypo
chr6	52929244	52929287	43	4	0.00104879	1.1071e-11	0.00355538	0.032352	0.524403	-0.492051	SARS-CoV-2	Hypo
chr6	52943022	52943700	678	9	0.000246132	1.85627e-16	0.00194425	0.98252	0.28722	0.6953	SARS-CoV-2	Hyper
chr6	52993767	52994165	398	6	0.000715098	1.51496e-15	0.004279	0.263997	0.872158	-0.608161	SARS-CoV-2	Hypo
chr6	52995513	52995879	366	6	2.61688e-05	1.44548e-08	0.000123831	0.116204	0.735571	-0.619367	SARS-CoV-2	Hypo
chr6	53057592	53057736	144	3	4.33962e-06	4.61338e-15	1.30188e-05	0.146384	0.883205	-0.73682	SARS-CoV-2	Hypo
chr6	53093966	53094171	205	3	5.2448e-09	3.48809e-15	9.87777e-09	0.22331	0.857717	-0.634407	SARS-CoV-2	Hypo
chr6	53106738	53107296	558	6	1.55893e-05	1.21393e-14	9.30268e-05	0.913927	0.184083	0.729844	SARS-CoV-2	Hyper
chr6	53109396	53109519	123	3	0.000217819	5.65164e-07	0.000329236	0.866453	0.462953	0.4035	SARS-CoV-2	Hyper
chr6	53109945	53110262	317	3	0.000465196	4.0101e-16	0.00139558	0.907184	0.237464	0.66972	SARS-CoV-2	Hyper
chr6	53142792	53142879	87	3	3.16476e-09	9.4919e-12	7.9668e-09	0.890001	0.130759	0.759242	SARS-CoV-2	Hyper
chr6	53158523	53158681	158	3	1.3214e-06	1.47971e-08	3.35795e-06	0.107258	0.886806	-0.779547	SARS-CoV-2	Hypo
chr6	53158978	53159005	27	3	3.88196e-05	1.70254e-09	0.000116398	0.239391	0.811414	-0.572023	SARS-CoV-2	Hypo
chr6	53187007	53187374	367	4	0.000406123	2.24328e-08	0.00150513	0.26267	0.7073	-0.44463	SARS-CoV-2	Hypo
chr6	53187803	53187860	57	3	2.32678e-08	2.211e-12	6.64817e-08	0.285088	0.882403	-0.597315	SARS-CoV-2	Hypo
chr6	53200280	53200660	380	5	0.0029321	1.58499e-14	0.00957563	0.746326	0.197059	0.549267	SARS-CoV-2	Hyper
chr6	53234666	53234948	282	4	0.000166824	1.20452e-13	0.000667228	0.124925	0.794536	-0.669611	SARS-CoV-2	Hypo
chr6	53291631	53291661	30	3	4.21829e-06	9.95189e-10	1.26501e-05	0.388994	0.932964	-0.54397	SARS-CoV-2	Hypo
chr6	53296814	53296869	55	3	1.36043e-10	4.91532e-13	4.05572e-10	0.942063	0.135818	0.806246	SARS-CoV-2	Hyper
chr6	53303259	53303459	200	3	0.00263717	1.04167e-10	0.00790023	0.969697	0.450758	0.518939	SARS-CoV-2	Hyper
chr6	53345582	53345808	226	3	0.00127239	2.17901e-13	0.00381412	0.954921	0.386881	0.56804	SARS-CoV-2	Hyper
chr6	53352802	53352881	79	3	3.15452e-09	5.64218e-14	9.46326e-09	0.156813	0.941459	-0.784646	SARS-CoV-2	Hypo
chr6	53388411	53388710	299	3	6.85041e-06	5.88663e-09	2.05364e-05	0.317163	0.906137	-0.588974	SARS-CoV-2	Hypo
chr6	53395318	53395675	357	4	0.00160347	1.12059e-10	0.0046505	0.344841	0.862383	-0.517542	SARS-CoV-2	Hypo
chr6	53476754	53476936	182	3	1.21918e-07	2.39617e-15	3.65755e-07	0.175175	0.873822	-0.698647	SARS-CoV-2	Hypo
chr6	53492634	53493029	395	5	1.55934e-06	2.44275e-16	7.79664e-06	0.035193	0.836931	-0.801739	SARS-CoV-2	Hypo
chr6	53512361	53512477	116	3	9.04329e-06	2.04376e-12	2.63129e-05	0.644048	0.0930519	0.550996	SARS-CoV-2	Hyper
chr6	53551514	53551657	143	3	0.000667916	4.74683e-12	0.00200375	0.283679	0.89886	-0.615181	SARS-CoV-2	Hypo
chr6	53556496	53556810	314	3	0.000107724	1.03643e-08	0.000199164	0.277778	0.821088	-0.543311	SARS-CoV-2	Hypo
chr6	53600784	53600795	11	3	3.42285e-07	5.63277e-09	9.52207e-07	0.854167	0.25105	0.603116	SARS-CoV-2	Hyper
chr6	53606390	53606495	105	3	4.90785e-09	3.47416e-11	1.42039e-08	0.96	0.159912	0.800088	SARS-CoV-2	Hyper
chr6	53657646	53657959	313	4	2.70571e-06	4.38043e-09	1.05642e-05	0.0565081	0.712288	-0.65578	SARS-CoV-2	Hypo
chr6	53734913	53735130	217	3	4.75773e-07	2.28699e-21	1.42732e-06	0.155223	0.894598	-0.739375	SARS-CoV-2	Hypo
chr6	53794518	53794895	377	5	4.5065e-08	2.7477e-12	1.48597e-07	0.0795241	0.806447	-0.726923	SARS-CoV-2	Hypo
chr6	53798982	53799162	180	5	9.74034e-08	3.90653e-17	4.86967e-07	0.101554	0.783776	-0.682222	SARS-CoV-2	Hypo
chr6	53819469	53819744	275	3	0.00252329	4.92769e-10	0.00755316	0.880476	0.363323	0.517153	SARS-CoV-2	Hyper
chr6	53910541	53910704	163	3	5.83504e-07	1.58e-10	1.69533e-06	0.874008	0.0939568	0.780051	SARS-CoV-2	Hyper
chr6	53918985	53919278	293	7	2.05324e-13	1.98227e-22	1.23976e-12	0.00804989	0.829274	-0.821224	SARS-CoV-2	Hypo
chr6	53919569	53919708	139	3	0.000429902	9.12746e-07	0.00122746	0.287879	0.770017	-0.482138	SARS-CoV-2	Hypo
chr6	54074949	54075012	63	4	5.70175e-05	9.82004e-13	0.000114035	0.270833	0.879983	-0.609149	SARS-CoV-2	Hypo
chr6	54135729	54135976	247	4	0.000425245	3.0792e-09	0.00114605	0.365774	0.85379	-0.488016	SARS-CoV-2	Hypo
chr6	54473574	54473672	98	3	1.73829e-08	6.26259e-13	4.60734e-08	0.0793761	0.833653	-0.754276	SARS-CoV-2	Hypo
chr6	54583407	54583775	368	4	7.6508e-08	8.1741e-12	2.89341e-07	0.0723846	0.826824	-0.754439	SARS-CoV-2	Hypo
chr6	54720964	54721077	113	3	2.92102e-10	1.97592e-13	8.75057e-10	0.0827796	0.7627	-0.67992	SARS-CoV-2	Hypo
chr6	55164669	55164927	258	3	9.85611e-06	2.21833e-08	1.75717e-05	0.0910334	0.671345	-0.580311	SARS-CoV-2	Hypo
chr6	55301572	55301731	159	3	0.000467259	6.64066e-07	0.00139537	0.288482	0.807625	-0.519144	SARS-CoV-2	Hypo
chr6	55822007	55822045	38	3	4.3535e-07	2.64375e-10	1.29126e-06	0.0196078	0.853702	-0.834094	SARS-CoV-2	Hypo
chr6	56020268	56020680	412	3	0.00033248	5.62194e-08	0.000988642	0.177945	0.742898	-0.564954	SARS-CoV-2	Hypo
chr6	56128302	56128635	333	3	5.16236e-06	4.17553e-14	1.54099e-05	0.222035	0.873932	-0.651897	SARS-CoV-2	Hypo
chr6	56234999	56235264	265	5	3.77553e-09	7.19906e-16	1.06686e-08	0.122745	0.813518	-0.690773	SARS-CoV-2	Hypo
chr6	56405825	56406177	352	8	9.44414e-09	5.59909e-27	7.55524e-08	0.0838541	0.877279	-0.793425	SARS-CoV-2	Hypo
chr6	56507445	56507871	426	4	0.000262765	1.24863e-11	0.00103853	0.299838	0.844405	-0.544568	SARS-CoV-2	Hypo
chr6	56508801	56509495	694	6	7.90382e-05	1.30087e-14	0.000457878	0.214881	0.834793	-0.619912	SARS-CoV-2	Hypo
chr6	56578294	56578373	79	3	8.22456e-05	7.41793e-09	0.000191524	0.375653	0.865932	-0.490279	SARS-CoV-2	Hypo
chr6	56584185	56584573	388	7	1.82386e-05	1.21764e-10	9.49448e-05	0.942417	0.331854	0.610563	SARS-CoV-2	Hyper
chr6	56606847	56606984	137	4	2.05719e-05	9.89204e-10	8.22758e-05	0.100962	0.747428	-0.646467	SARS-CoV-2	Hypo
chr6	56736426	56736749	323	3	0.00172277	4.15298e-13	0.00516831	0.247021	0.834392	-0.58737	SARS-CoV-2	Hypo
chr6	56767406	56767536	130	4	0.000758238	6.62488e-12	0.00303295	0	0.746534	-0.746534	SARS-CoV-2	Hypo
chr6	56772650	56772798	148	3	0.000191408	9.89825e-14	0.000574225	0.142267	0.854816	-0.712549	SARS-CoV-2	Hypo
chr6	56821238	56821362	124	3	0.00452081	0.00294897	0.00577628	0.865319	0.591915	0.273404	SARS-CoV-2	Hyper
chr6	56853049	56853222	173	4	5.49703e-05	2.18674e-16	0.000137034	0.923291	0.337955	0.585336	SARS-CoV-2	Hyper
chr6	57063683	57063932	249	3	4.44369e-09	1.11181e-13	1.2821e-08	0.110925	0.901677	-0.790751	SARS-CoV-2	Hypo
chr6	57064241	57064511	270	4	2.10385e-05	1.978e-15	8.05218e-05	0.0764358	0.788095	-0.711659	SARS-CoV-2	Hypo
chr6	62669398	62669923	525	5	3.68238e-05	6.21557e-22	0.000184023	0.168704	0.846741	-0.678038	SARS-CoV-2	Hypo
chr6	62857699	62857992	293	4	5.67694e-05	2.22568e-08	0.000197117	0.395709	0.887237	-0.491528	SARS-CoV-2	Hypo
chr6	63083791	63084206	415	3	0.000374934	3.04228e-13	0.00109345	0.235887	0.75609	-0.520203	SARS-CoV-2	Hypo
chr6	63189957	63190184	227	4	3.17401e-07	6.55444e-13	1.23251e-06	0.0388889	0.807218	-0.768329	SARS-CoV-2	Hypo
chr6	63449356	63449590	234	3	1.25491e-06	8.39285e-11	3.75797e-06	0.0582923	0.748441	-0.690148	SARS-CoV-2	Hypo
chr6	63559348	63559481	133	3	4.75239e-06	1.36127e-09	1.42441e-05	0.258385	0.871581	-0.613195	SARS-CoV-2	Hypo
chr6	64029870	64030228	358	3	6.4255e-09	4.45974e-15	1.92728e-08	0.0470167	0.777862	-0.730845	SARS-CoV-2	Hypo
chr6	64107346	64107693	347	3	0.00018601	1.01648e-09	0.000526492	0.386099	0.90625	-0.520151	SARS-CoV-2	Hypo
chr6	64150170	64150549	379	5	2.84443e-05	1.02262e-08	0.00012222	0.839683	0.172933	0.666749	SARS-CoV-2	Hyper
chr6	64168382	64168712	330	3	4.52731e-07	5.42527e-12	1.35753e-06	0.263403	0.916667	-0.653263	SARS-CoV-2	Hypo
chr6	64204009	64204146	137	3	9.17352e-05	2.25494e-08	0.000270166	0.41162	0.897907	-0.486287	SARS-CoV-2	Hypo
chr6	64342880	64343044	164	3	0.000156503	4.64516e-10	0.000469503	0.155556	0.846329	-0.690773	SARS-CoV-2	Hypo
chr6	64381000	64381092	92	3	0.00256453	1.94954e-08	0.00769298	0.47423	0.961915	-0.487685	SARS-CoV-2	Hypo
chr6	64510418	64510692	274	7	0.00091864	5.03431e-09	0.00477543	0.348773	0.906443	-0.55767	SARS-CoV-2	Hypo
chr6	64788542	64788721	179	3	3.83166e-05	1.56153e-15	0.00010576	0.234026	0.867935	-0.63391	SARS-CoV-2	Hypo
chr6	64989774	64990153	379	4	0.000577973	1.35094e-14	0.00231189	0.300985	0.91816	-0.617175	SARS-CoV-2	Hypo
chr6	65076750	65076958	208	3	0.00546075	0.000715989	0.00860147	0.550611	0.861741	-0.31113	SARS-CoV-2	Hypo
chr6	65218175	65218410	235	4	4.56584e-06	2.4903e-10	1.8259e-05	0.299613	0.859852	-0.560239	SARS-CoV-2	Hypo
chr6	65393843	65393970	127	4	1.29901e-05	2.78521e-10	5.17759e-05	0.146528	0.849107	-0.702579	SARS-CoV-2	Hypo
chr6	65452731	65452859	128	3	2.91534e-06	9.99621e-11	8.74501e-06	0.225731	0.91604	-0.690309	SARS-CoV-2	Hypo
chr6	65485963	65486122	159	3	2.71663e-08	6.22522e-11	7.49466e-08	0.0845543	0.725397	-0.640842	SARS-CoV-2	Hypo
chr6	65600149	65600452	303	6	3.34318e-06	3.52845e-11	1.06517e-05	0.0965895	0.807176	-0.710586	SARS-CoV-2	Hypo
chr6	65716302	65716564	262	3	9.16622e-06	2.3864e-09	2.74848e-05	0.0438596	0.696488	-0.652629	SARS-CoV-2	Hypo
chr6	65807937	65808368	431	3	5.04532e-06	2.35159e-14	1.50607e-05	0.161905	0.809504	-0.647599	SARS-CoV-2	Hypo
chr6	66410480	66410696	216	3	6.72778e-07	4.8366e-16	2.01833e-06	0.92748	0.239491	0.687989	SARS-CoV-2	Hyper
chr6	66900767	66901046	279	3	2.99685e-08	1.00519e-09	7.63448e-08	0.155615	0.801973	-0.646358	SARS-CoV-2	Hypo
chr6	67191377	67191654	277	3	0.000723865	0.000187839	0.00161814	0.589194	0.905792	-0.316598	SARS-CoV-2	Hypo
chr6	67372670	67372971	301	3	0.000125156	1.67976e-19	0.000375464	0.22963	0.816047	-0.586417	SARS-CoV-2	Hypo
chr6	67440124	67440458	334	3	0.00676832	0.000957756	0.009885	0.716361	0.954614	-0.238253	SARS-CoV-2	Hypo
chr6	67741893	67741906	13	3	0.000173573	1.12582e-05	0.000478521	0.938951	0.607143	0.331809	SARS-CoV-2	Hyper
chr6	68573465	68573907	442	4	1.70316e-06	2.23581e-08	6.37425e-06	0.169188	0.753426	-0.584238	SARS-CoV-2	Hypo
chr6	68599027	68599138	111	6	0.00122961	5.42321e-12	0.00737738	0.962362	0.346285	0.616077	SARS-CoV-2	Hyper
chr6	68605469	68605623	154	3	0.0025481	5.88809e-06	0.00754441	0.353015	0.785659	-0.432645	SARS-CoV-2	Hypo
chr6	68754914	68755220	306	3	1.31348e-07	9.77172e-10	3.65623e-07	0.119767	0.794546	-0.674779	SARS-CoV-2	Hypo
chr6	68947331	68947546	215	3	1.66047e-07	3.25354e-12	4.92053e-07	0.234028	0.865958	-0.63193	SARS-CoV-2	Hypo
chr6	69269478	69269829	351	5	0.000170931	3.11678e-13	0.000854383	0.0657162	0.640104	-0.574388	SARS-CoV-2	Hypo
chr6	69438323	69438502	179	3	0.00191714	5.32737e-19	0.00575093	0.898485	0.389154	0.509331	SARS-CoV-2	Hyper
chr6	69525009	69525255	246	3	0.00296509	3.54892e-05	0.00482407	0.236825	0.614035	-0.377209	SARS-CoV-2	Hypo
chr6	69593324	69593459	135	3	0.000392781	2.76683e-05	0.000659871	0.93833	0.539663	0.398667	SARS-CoV-2	Hyper
chr6	69625404	69625705	301	3	0.000271251	3.93318e-15	0.000813515	0.286984	0.844864	-0.55788	SARS-CoV-2	Hypo
chr6	69977726	69977989	263	3	0.000699992	2.99937e-11	0.00191699	0.221163	0.724027	-0.502865	SARS-CoV-2	Hypo
chr6	69993922	69994359	437	5	0.00112604	1.86783e-07	0.00254165	0.400067	0.853041	-0.452974	SARS-CoV-2	Hypo
chr6	70111860	70112167	307	3	0.00312869	9.71227e-10	0.00856603	0.375005	0.822606	-0.447601	SARS-CoV-2	Hypo
chr6	70134843	70135010	167	3	0.000892167	9.83638e-06	0.00205381	0.0625	0.611676	-0.549176	SARS-CoV-2	Hypo
chr6	70295523	70295536	13	3	2.03746e-07	1.64833e-16	6.11238e-07	0.883675	0.0814394	0.802236	SARS-CoV-2	Hyper
chr6	70311174	70311395	221	4	0.000251627	5.4088e-15	0.00057757	0.0459536	0.580888	-0.534935	SARS-CoV-2	Hypo
chr6	70463416	70463648	232	3	0.00203636	2.2674e-21	0.00610907	0.253333	0.93697	-0.683636	SARS-CoV-2	Hypo
chr6	70605047	70605291	244	3	0.00153964	1.95595e-05	0.00372806	0.38394	0.793764	-0.409824	SARS-CoV-2	Hypo
chr6	70658119	70658170	51	3	1.01034e-09	2.46429e-15	2.45289e-09	0.132868	0.896793	-0.763925	SARS-CoV-2	Hypo
chr6	70947508	70947612	104	3	3.9757e-08	1.46633e-15	1.19271e-07	0.028655	0.825289	-0.796634	SARS-CoV-2	Hypo
chr6	70979900	70980173	273	3	3.48883e-08	1.22455e-08	6.61211e-08	0.0776888	0.832882	-0.755193	SARS-CoV-2	Hypo
chr6	71074455	71074541	86	3	1.47158e-06	1.46914e-10	4.40398e-06	0.160714	0.869213	-0.708499	SARS-CoV-2	Hypo
chr6	71107325	71107447	122	4	0.000178227	1.05394e-09	0.000712668	0.0785509	0.637401	-0.55885	SARS-CoV-2	Hypo
chr6	71381771	71382172	401	4	8.98446e-07	2.28361e-16	3.53124e-06	0.232999	0.896226	-0.663226	SARS-CoV-2	Hypo
chr6	71390260	71390286	26	3	4.03022e-08	1.92011e-11	1.20815e-07	0.0750768	0.843579	-0.768502	SARS-CoV-2	Hypo
chr6	71419596	71419933	337	4	0.00494249	0.000274495	0.00967586	0.541414	0.918233	-0.376819	SARS-CoV-2	Hypo
chr6	71521175	71521193	18	3	0.00384301	0.00204945	0.00621934	0.779279	0.980235	-0.200956	SARS-CoV-2	Hypo
chr6	71544674	71544768	94	6	0.000663048	1.88622e-08	0.00218275	0.400949	0.883661	-0.482713	SARS-CoV-2	Hypo
chr6	71781919	71782369	450	7	1.17405e-06	1.25928e-15	7.86304e-06	0.220474	0.900486	-0.680012	SARS-CoV-2	Hypo
chr6	71906736	71907325	589	6	1.64483e-05	1.83113e-15	9.3879e-05	0.211344	0.858516	-0.647172	SARS-CoV-2	Hypo
chr6	71962714	71962910	196	3	0.000147487	2.50893e-14	0.00044244	0.895881	0.358508	0.537373	SARS-CoV-2	Hyper
chr6	71968410	71968519	109	3	2.72971e-06	8.15094e-10	8.18487e-06	0.661287	0.0807583	0.580528	SARS-CoV-2	Hyper
chr6	72129361	72129526	165	5	0.00307517	4.10243e-05	0.00592986	0.202452	0.549508	-0.347057	SARS-CoV-2	Hypo
chr6	72198126	72198254	128	3	0.000149699	1.08531e-13	0.000449096	0.890974	0.256019	0.634956	SARS-CoV-2	Hyper
chr6	72412368	72412700	332	3	0.000259533	2.36303e-10	0.000772387	0.305789	0.836989	-0.5312	SARS-CoV-2	Hypo
chr6	72547910	72548093	183	3	0.00139873	1.9643e-11	0.00419618	0.234184	0.81461	-0.580426	SARS-CoV-2	Hypo
chr6	72623022	72623199	177	3	3.42557e-06	5.35701e-10	9.86825e-06	0.185297	0.817378	-0.632081	SARS-CoV-2	Hypo
chr6	72806713	72806747	34	3	9.89917e-05	6.39829e-08	0.000296793	0.226622	0.809829	-0.583207	SARS-CoV-2	Hypo
chr6	73329475	73329988	513	8	0.00135384	1.71096e-13	0.00984686	0.660304	0.119377	0.540926	SARS-CoV-2	Hyper
chr6	73330544	73330673	129	3	0.000427865	2.68607e-07	0.00128192	0.732018	0.216002	0.516015	SARS-CoV-2	Hyper
chr6	73333620	73333828	208	4	0.000194042	1.80795e-17	0.000775393	0.739978	0.105813	0.634165	SARS-CoV-2	Hyper
chr6	73374944	73375500	556	5	0.00116688	1.2344e-20	0.00514095	0.287935	0.878187	-0.590252	SARS-CoV-2	Hypo
chr6	73390870	73391085	215	3	1.20695e-06	4.11374e-10	2.5495e-06	0.2157	0.865469	-0.649769	SARS-CoV-2	Hypo
chr6	73616420	73616529	109	3	0.00342761	6.91692e-05	0.00920964	0.952381	0.464759	0.487622	SARS-CoV-2	Hyper
chr6	73620840	73621122	282	3	0.00074309	3.92092e-07	0.00169031	0.960513	0.537682	0.422831	SARS-CoV-2	Hyper
chr6	73839895	73840180	285	3	0.00177055	3.16865e-14	0.00529157	0.196296	0.78198	-0.585684	SARS-CoV-2	Hypo
chr6	73900321	73900426	105	3	0.00217362	2.04829e-15	0.00652081	0.858851	0.242894	0.615957	SARS-CoV-2	Hyper
chr6	73905002	73905268	266	6	1.56464e-11	1.16012e-16	5.47585e-11	0.973146	0.173132	0.800014	SARS-CoV-2	Hyper
chr6	73920255	73920335	80	3	0.00225765	7.69927e-05	0.00661461	0.27027	0.649867	-0.379597	SARS-CoV-2	Hypo
chr6	74008936	74009012	76	5	0.000913877	2.24796e-05	0.0040274	0.109603	0.620799	-0.511196	SARS-CoV-2	Hypo
chr6	74009427	74009743	316	4	0.00207475	4.9975e-05	0.00602593	0.0958333	0.739035	-0.643202	SARS-CoV-2	Hypo
chr6	74119491	74119537	46	3	9.0908e-07	3.07146e-08	1.99971e-06	0.410582	0.919894	-0.509312	SARS-CoV-2	Hypo
chr6	74169247	74169287	40	3	2.5762e-06	4.67172e-13	7.71942e-06	0.917824	0.294105	0.623719	SARS-CoV-2	Hyper
chr6	74172344	74172589	245	6	0.000380113	1.03096e-14	0.00129041	0.881395	0.36722	0.514175	SARS-CoV-2	Hyper
chr6	74184085	74184274	189	5	0.00180493	6.13055e-20	0.00901114	0.96856	0.341368	0.627192	SARS-CoV-2	Hyper
chr6	74233061	74233125	64	5	3.69928e-07	1.59557e-22	1.84564e-06	0.886341	0.172793	0.713548	SARS-CoV-2	Hyper
chr6	74270218	74270241	23	3	1.23216e-09	1.2858e-15	3.69647e-09	0.293603	0.960199	-0.666596	SARS-CoV-2	Hypo
chr6	74290608	74290638	30	3	0.00159982	4.79899e-09	0.00479404	0	0.449879	-0.449879	SARS-CoV-2	Hypo
chr6	74300106	74300259	153	4	0.00554343	0.000300636	0.0083866	0.799603	0.459271	0.340332	SARS-CoV-2	Hyper
chr6	74364439	74364887	448	6	0.000190268	2.81242e-08	0.000802428	0.792068	0.24248	0.549588	SARS-CoV-2	Hyper
chr6	74375458	74375654	196	3	0.000384842	4.02979e-09	0.00115342	0.310066	0.817787	-0.50772	SARS-CoV-2	Hypo
chr6	74406337	74407227	890	10	5.35668e-06	6.59232e-13	4.43573e-05	0.788469	0.171202	0.617268	SARS-CoV-2	Hyper
chr6	74502300	74502646	346	4	0.000303137	3.33825e-08	0.000897007	0.252536	0.747143	-0.494607	SARS-CoV-2	Hypo
chr6	74763589	74763830	241	3	1.05719e-07	7.28887e-12	2.42184e-07	0.211426	0.844647	-0.633221	SARS-CoV-2	Hypo
chr6	74965416	74965507	91	4	0.00275235	1.75956e-07	0.00920831	0.377763	0.904362	-0.526599	SARS-CoV-2	Hypo
chr6	74987506	74987851	345	4	5.75573e-08	1.28848e-16	2.30147e-07	0.17621	0.841499	-0.665289	SARS-CoV-2	Hypo
chr6	75166587	75166803	216	3	0.00168405	3.07963e-08	0.0036403	0.37807	0.816518	-0.438448	SARS-CoV-2	Hypo
chr6	75350802	75350944	142	5	1.32062e-09	1.12548e-11	3.79864e-09	0.0484554	0.813378	-0.764923	SARS-CoV-2	Hypo
chr6	75355304	75355385	81	4	1.02368e-05	9.45037e-14	4.09455e-05	0.062032	0.795248	-0.733216	SARS-CoV-2	Hypo
chr6	75432692	75432779	87	3	0.00264455	5.8693e-14	0.00793365	0.211358	0.869524	-0.658166	SARS-CoV-2	Hypo
chr6	75635449	75635528	79	4	2.47907e-06	2.53738e-07	5.96381e-06	0.920833	0.170265	0.750568	SARS-CoV-2	Hyper
chr6	75912331	75912504	173	4	0.000398154	7.86292e-08	0.000823607	0.677435	0.13407	0.543365	SARS-CoV-2	Hyper
chr6	75917002	75917238	236	6	0.00202846	5.02647e-06	0.00420365	0.56104	0.126018	0.435022	SARS-CoV-2	Hyper
chr6	75917617	75918211	594	9	3.83356e-06	5.28428e-11	1.89223e-05	0.856153	0.133313	0.72284	SARS-CoV-2	Hyper
chr6	75944265	75944436	171	3	2.30523e-06	9.6709e-08	5.78727e-06	0.0980392	0.79867	-0.700631	SARS-CoV-2	Hypo
chr6	76015992	76016198	206	3	8.22191e-09	3.49538e-10	1.68059e-08	0.130952	0.812475	-0.681522	SARS-CoV-2	Hypo
chr6	76044173	76044779	606	5	0.000102895	8.7817e-12	0.000510516	0.11251	0.734546	-0.622036	SARS-CoV-2	Hypo
chr6	76078023	76078300	277	5	8.50707e-10	1.05401e-14	4.05045e-09	0.10757	0.867316	-0.759747	SARS-CoV-2	Hypo
chr6	76140851	76140962	111	3	5.4462e-07	5.47722e-19	1.63386e-06	0.0119048	0.716768	-0.704863	SARS-CoV-2	Hypo
chr6	76159800	76159875	75	3	0.00108054	3.09904e-08	0.00314757	0.400276	0.903704	-0.503428	SARS-CoV-2	Hypo
chr6	76190801	76191008	207	4	0.000511335	2.61849e-07	0.00188722	0.301553	0.780887	-0.479334	SARS-CoV-2	Hypo
chr6	76197031	76197455	424	4	1.35698e-05	5.34204e-12	5.41943e-05	0.194041	0.845111	-0.65107	SARS-CoV-2	Hypo
chr6	76234067	76234414	347	5	0.000201805	7.09252e-09	0.000835774	0.0866196	0.572229	-0.485609	SARS-CoV-2	Hypo
chr6	76310654	76310773	119	3	0.00222186	0.00134672	0.00367058	0.073844	0.43771	-0.363866	SARS-CoV-2	Hypo
chr6	76353266	76353330	64	3	0.000279233	2.96944e-16	0.000837698	0.243214	0.909959	-0.666746	SARS-CoV-2	Hypo
chr6	76362768	76362871	103	5	4.76672e-07	4.10798e-12	2.37997e-06	0.972851	0.117995	0.854856	SARS-CoV-2	Hyper
chr6	76453764	76454181	417	4	6.15824e-06	1.35663e-16	1.43221e-05	0.0649119	0.71147	-0.646558	SARS-CoV-2	Hypo
chr6	76456102	76456383	281	3	0.000164398	6.07766e-07	0.000487954	0.183525	0.572381	-0.388857	SARS-CoV-2	Hypo
chr6	76468882	76469088	206	3	0.00435541	0.00148054	0.00857487	0.531898	0.862167	-0.330269	SARS-CoV-2	Hypo
chr6	76540980	76541292	312	4	3.7193e-05	6.83445e-08	0.000147888	0.251843	0.829483	-0.57764	SARS-CoV-2	Hypo
chr6	76928251	76928257	6	4	5.57079e-12	1.54435e-15	1.66416e-11	0.0409357	0.969948	-0.929012	SARS-CoV-2	Hypo
chr6	77208609	77208924	315	4	7.63086e-06	6.13407e-13	1.4113e-05	0.278893	0.87832	-0.599428	SARS-CoV-2	Hypo
chr6	77330656	77331007	351	3	0.00126093	7.25379e-08	0.00377976	0.362393	0.834067	-0.471673	SARS-CoV-2	Hypo
chr6	79321074	79321147	73	3	4.99065e-10	1.42593e-11	1.4266e-09	0.171958	0.880562	-0.708604	SARS-CoV-2	Hypo
chr6	79752450	79752672	222	3	0.00106308	5.99732e-12	0.00313922	0.278381	0.739278	-0.460897	SARS-CoV-2	Hypo
chr6	79927527	79927796	269	3	0.000501907	1.79092e-13	0.00150469	0.130344	0.75034	-0.619996	SARS-CoV-2	Hypo
chr6	80235357	80235978	621	8	0.000177475	7.17912e-14	0.00141823	0.182621	0.89604	-0.71342	SARS-CoV-2	Hypo
chr6	80239154	80239331	177	3	0.000577961	0.000129733	0.00144264	0.983333	0.545718	0.437615	SARS-CoV-2	Hyper
chr6	80248079	80248691	612	6	2.52696e-05	5.41677e-19	0.000148914	0.0391176	0.780435	-0.741317	SARS-CoV-2	Hypo
chr6	80268304	80268361	57	3	2.17051e-06	2.48724e-07	5.1802e-06	0.0469697	0.735802	-0.688833	SARS-CoV-2	Hypo
chr6	80373255	80373596	341	5	0.00100976	3.5226e-11	0.00275015	0.308922	0.854211	-0.545289	SARS-CoV-2	Hypo
chr6	80375773	80375948	175	3	0.00213621	1.95722e-07	0.0063938	0.368496	0.851	-0.482504	SARS-CoV-2	Hypo
chr6	80380911	80380981	70	6	9.17663e-14	1.46085e-16	2.63558e-13	0.077275	0.91327	-0.835995	SARS-CoV-2	Hypo
chr6	80405130	80405196	66	3	2.95746e-10	1.17221e-12	7.71383e-10	0.236652	0.924444	-0.687792	SARS-CoV-2	Hypo
chr6	80521934	80522103	169	3	0.00477218	2.36864e-06	0.00944561	0.428283	0.865035	-0.436752	SARS-CoV-2	Hypo
chr6	80741982	80742246	264	4	0.00104225	4.59087e-14	0.00416385	0.273766	0.870821	-0.597055	SARS-CoV-2	Hypo
chr6	80843548	80843724	176	3	0.0017125	2.88291e-05	0.00484396	0.436759	0.887121	-0.450362	SARS-CoV-2	Hypo
chr6	80874939	80875441	502	5	2.47833e-07	1.74255e-16	1.18467e-06	0.955217	0.346249	0.608968	SARS-CoV-2	Hyper
chr6	80920458	80920813	355	3	4.16823e-05	8.35312e-11	9.3819e-05	0.258409	0.771296	-0.512887	SARS-CoV-2	Hypo
chr6	80971345	80971458	113	3	0.000736998	7.13498e-10	0.00202859	0.570988	0.952381	-0.381393	SARS-CoV-2	Hypo
chr6	81164524	81164768	244	3	1.96609e-07	7.04273e-11	4.43162e-07	0.303297	0.879496	-0.576199	SARS-CoV-2	Hypo
chr6	81166015	81166252	237	3	5.91656e-05	2.28713e-15	0.000177497	0.179239	0.862329	-0.683091	SARS-CoV-2	Hypo
chr6	81233409	81233763	354	7	0.000249613	1.53914e-06	0.00110275	0.102466	0.616616	-0.51415	SARS-CoV-2	Hypo
chr6	81237463	81237672	209	4	1.36567e-05	7.14276e-15	5.46227e-05	0.0776515	0.76634	-0.688689	SARS-CoV-2	Hypo
chr6	81262895	81263243	348	4	9.5071e-05	4.62153e-09	0.000263911	0.26125	0.817105	-0.555855	SARS-CoV-2	Hypo
chr6	81802918	81803039	121	3	8.33599e-06	8.29649e-12	1.91409e-05	0.965079	0.353645	0.611434	SARS-CoV-2	Hyper
chr6	82275202	82275360	158	3	0.00233227	0.000137212	0.00531616	0.6057	0.924029	-0.318329	SARS-CoV-2	Hypo
chr6	82379078	82379179	101	3	0.0017589	1.7733e-05	0.00481326	0.570851	0.945987	-0.375135	SARS-CoV-2	Hypo
chr6	82459942	82460073	131	3	4.35841e-12	3.33291e-14	7.20742e-12	0.869048	0.0387939	0.830254	SARS-CoV-2	Hyper
chr6	82460491	82460854	363	7	2.21528e-05	8.16115e-14	0.000154948	0.788653	0.0981864	0.690467	SARS-CoV-2	Hyper
chr6	82464116	82464651	535	8	0.000387018	2.07898e-17	0.00305785	0.721773	0.097929	0.623844	SARS-CoV-2	Hyper
chr6	82472483	82472599	116	3	0.00228112	1.17002e-05	0.00538077	0.823845	0.439501	0.384345	SARS-CoV-2	Hyper
chr6	82516529	82517135	606	7	0.000479246	3.93183e-16	0.00335435	0.206035	0.900934	-0.694898	SARS-CoV-2	Hypo
chr6	82522089	82522415	326	3	2.14868e-10	2.69491e-18	6.44604e-10	0.940421	0.154221	0.7862	SARS-CoV-2	Hyper
chr6	82525081	82525275	194	3	1.60942e-05	2.439e-07	4.75147e-05	0.412698	0.890088	-0.477389	SARS-CoV-2	Hypo
chr6	82599127	82599448	321	3	4.59148e-08	9.94985e-11	1.33413e-07	0.151282	0.870979	-0.719697	SARS-CoV-2	Hypo
chr6	82600477	82600528	51	3	3.6553e-09	4.16551e-12	7.278e-09	0.0788198	0.77912	-0.7003	SARS-CoV-2	Hypo
chr6	82650751	82651014	263	3	1.39803e-06	6.87449e-13	4.19359e-06	0.836457	0.150438	0.68602	SARS-CoV-2	Hyper
chr6	82651638	82651733	95	4	0.00104089	7.36205e-06	0.00270336	0.41891	0.0763575	0.342553	SARS-CoV-2	Hyper
chr6	82767251	82767914	663	7	3.86285e-06	1.09976e-19	1.90104e-05	0.248549	0.882021	-0.633471	SARS-CoV-2	Hypo
chr6	82782464	82782531	67	3	7.24346e-06	6.67242e-11	2.17277e-05	0.297387	0.926394	-0.629008	SARS-CoV-2	Hypo
chr6	82790142	82790208	66	3	0.000244489	1.21738e-05	0.000691722	0.387707	0.872009	-0.484302	SARS-CoV-2	Hypo
chr6	82956254	82956315	61	4	1.37596e-05	9.246e-08	4.12447e-05	0.354603	0.920689	-0.566086	SARS-CoV-2	Hypo
chr6	82958063	82958631	568	7	0.00037362	3.78895e-11	0.00243664	0.133684	0.813433	-0.679749	SARS-CoV-2	Hypo
chr6	83542737	83542791	54	3	1.20785e-06	1.4595e-12	3.62242e-06	0.134331	0.804509	-0.670178	SARS-CoV-2	Hypo
chr6	83757182	83757228	46	3	0.00134116	9.00872e-07	0.00324772	0.349537	0.798678	-0.449141	SARS-CoV-2	Hypo
chr6	83761022	83761335	313	3	0.00256604	4.45289e-08	0.007698	0.307639	0.795359	-0.487721	SARS-CoV-2	Hypo
chr6	83778262	83778889	627	5	0.000481015	7.81415e-13	0.00240505	0.132506	0.696605	-0.564099	SARS-CoV-2	Hypo
chr6	83840421	83840602	181	3	4.33668e-05	6.77114e-06	8.93285e-05	0.908506	0.465051	0.443455	SARS-CoV-2	Hyper
chr6	83862588	83862632	44	3	2.19391e-11	1.13745e-13	6.47868e-11	0.121212	0.949958	-0.828746	SARS-CoV-2	Hypo
chr6	84141338	84141787	449	6	0.000646473	3.28712e-10	0.00380535	0.358187	0.899144	-0.540957	SARS-CoV-2	Hypo
chr6	84168885	84169025	140	3	0.00063773	3.9255e-06	0.00189441	0.350965	0.836068	-0.485103	SARS-CoV-2	Hypo
chr6	84230265	84230292	27	3	5.39346e-09	2.43364e-14	1.58166e-08	0	0.871803	-0.871803	SARS-CoV-2	Hypo
chr6	84387998	84388240	242	3	0.000320532	3.63883e-09	0.000951	0.208207	0.767713	-0.559506	SARS-CoV-2	Hypo
chr6	84577482	84577528	46	3	8.451e-07	1.247e-09	2.52614e-06	0.805954	0.225309	0.580646	SARS-CoV-2	Hyper
chr6	84595404	84595647	243	3	0.000533776	5.22315e-07	0.00130744	0.375714	0.839744	-0.464029	SARS-CoV-2	Hypo
chr6	84729632	84729814	182	3	5.25604e-05	1.97764e-07	0.000133445	0.138889	0.599084	-0.460195	SARS-CoV-2	Hypo
chr6	84736575	84737360	785	7	8.62177e-09	4.22424e-14	6.01834e-08	0.0660411	0.79567	-0.729629	SARS-CoV-2	Hypo
chr6	84761949	84762211	262	4	1.53316e-05	2.02568e-06	3.67216e-05	0.0924912	0.682179	-0.589688	SARS-CoV-2	Hypo
chr6	84792609	84792960	351	3	4.56619e-05	4.2301e-09	0.000136956	0.142415	0.89026	-0.747845	SARS-CoV-2	Hypo
chr6	84936558	84936664	106	4	0.00164281	2.72555e-10	0.00656386	0.520225	0.0927131	0.427511	SARS-CoV-2	Hyper
chr6	84956147	84956474	327	5	0.000744485	1.31721e-12	0.00287868	0.212524	0.721218	-0.508695	SARS-CoV-2	Hypo
chr6	84988043	84988521	478	5	0.000392195	7.18758e-08	0.00132297	0.131741	0.690156	-0.558415	SARS-CoV-2	Hypo
chr6	85257238	85257314	76	4	9.75775e-08	4.20061e-12	2.65554e-07	0.9875	0.284951	0.702549	SARS-CoV-2	Hyper
chr6	85298144	85298422	278	8	4.97787e-05	2.59547e-09	0.000344732	0.960084	0.264505	0.695579	SARS-CoV-2	Hyper
chr6	85397189	85397449	260	4	0.000178045	7.33231e-10	0.000708021	0.0968455	0.692821	-0.595975	SARS-CoV-2	Hypo
chr6	85439969	85440217	248	4	2.36266e-05	1.13157e-10	9.35917e-05	0.193182	0.867869	-0.674687	SARS-CoV-2	Hypo
chr6	85469664	85469841	177	3	6.19599e-05	7.81661e-06	0.000154813	0.939363	0.457962	0.481402	SARS-CoV-2	Hyper
chr6	85471973	85472238	265	6	0.000912682	2.11971e-08	0.00537796	0.731193	0.138806	0.592387	SARS-CoV-2	Hyper
chr6	85476611	85476974	363	9	0.00185311	1.23554e-08	0.00833561	0.680883	0.135515	0.545368	SARS-CoV-2	Hyper
chr6	85477070	85477261	191	13	6.8848e-06	4.41053e-10	5.428e-05	0.640268	0.094052	0.546216	SARS-CoV-2	Hyper
chr6	85564667	85565017	350	3	0.000552541	8.97592e-14	0.00162385	0.877137	0.357921	0.519216	SARS-CoV-2	Hyper
chr6	85592659	85592981	322	5	8.76729e-05	2.18866e-11	0.000435062	0.239735	0.763787	-0.524053	SARS-CoV-2	Hypo
chr6	85823362	85823584	222	5	1.45726e-06	3.45571e-13	7.28605e-06	0.109755	0.782238	-0.672484	SARS-CoV-2	Hypo
chr6	85823888	85824599	711	18	4.47789e-05	3.93529e-19	0.000805617	0.117737	0.831311	-0.713574	SARS-CoV-2	Hypo
chr6	85844076	85844141	65	3	1.47871e-09	6.26992e-12	4.3791e-09	0.0763126	0.915116	-0.838803	SARS-CoV-2	Hypo
chr6	86114058	86114836	778	10	1.21295e-06	2.68878e-15	1.18415e-05	0.166543	0.861918	-0.695376	SARS-CoV-2	Hypo
chr6	86119523	86119782	259	3	7.74323e-05	1.42593e-06	0.000164954	0.227241	0.788043	-0.560803	SARS-CoV-2	Hypo
chr6	86162277	86162388	111	3	9.9362e-05	3.40986e-07	0.000193655	0.268651	0.793271	-0.52462	SARS-CoV-2	Hypo
chr6	86250912	86251000	88	4	0.00134951	5.64667e-10	0.00537471	0.419176	0.916733	-0.497557	SARS-CoV-2	Hypo
chr6	86295495	86295700	205	3	0.00163748	3.50239e-10	0.00491239	0.921053	0.380408	0.540645	SARS-CoV-2	Hyper
chr6	86379531	86379603	72	3	1.44313e-05	2.28351e-10	4.2691e-05	0.550947	0.0306878	0.520259	SARS-CoV-2	Hyper
chr6	86389518	86389614	96	3	0.000449322	1.26374e-08	0.00103579	0.868243	0.470853	0.39739	SARS-CoV-2	Hyper
chr6	86576021	86576131	110	3	9.24517e-09	4.57394e-09	1.73871e-08	0.252205	0.907542	-0.655338	SARS-CoV-2	Hypo
chr6	86771903	86772117	214	3	0.00327133	1.34697e-05	0.00914245	0.55365	0.933642	-0.379992	SARS-CoV-2	Hypo
chr6	87168543	87168731	188	3	0.00225292	1.60552e-05	0.00672589	0.493402	0.914043	-0.420641	SARS-CoV-2	Hypo
chr6	87804800	87804962	162	3	2.24239e-06	2.65872e-17	6.72718e-06	0.197957	0.940005	-0.742048	SARS-CoV-2	Hypo
chr6	87999515	87999700	185	3	0.000497168	1.83581e-10	0.00117658	0.851176	0.280098	0.571078	SARS-CoV-2	Hyper
chr6	88106454	88106596	142	3	0.000168766	8.24145e-11	0.000404462	0.330864	0.911434	-0.580569	SARS-CoV-2	Hypo
chr6	88131060	88131182	122	3	0.0011569	1.05678e-07	0.00347034	0.248918	0.859132	-0.610215	SARS-CoV-2	Hypo
chr6	88204834	88204969	135	4	8.68136e-05	7.89727e-10	0.000156971	0.485737	0.949479	-0.463742	SARS-CoV-2	Hypo
chr6	88378789	88379040	251	3	0.00229295	4.51361e-14	0.00685782	0.182465	0.765432	-0.582967	SARS-CoV-2	Hypo
chr6	88396656	88396741	85	4	0.000177546	5.18707e-11	0.000698994	0.89757	0.220881	0.676689	SARS-CoV-2	Hyper
chr6	88412640	88412924	284	4	0.00154263	1.56626e-08	0.0039667	0.305074	0.714938	-0.409864	SARS-CoV-2	Hypo
chr6	88428502	88428585	83	3	2.11922e-08	9.41631e-10	5.34678e-08	0.960234	0.121262	0.838972	SARS-CoV-2	Hyper
chr6	88501758	88501885	127	3	4.47709e-07	1.13745e-13	1.34313e-06	0.171717	0.931402	-0.759684	SARS-CoV-2	Hypo
chr6	88505095	88505525	430	5	0.0025176	1.37952e-08	0.00853397	0.387592	0.811962	-0.42437	SARS-CoV-2	Hypo
chr6	88516475	88516712	237	3	0.000190282	2.1312e-07	0.000554682	0.341751	0.847009	-0.505258	SARS-CoV-2	Hypo
chr6	88558613	88558740	127	3	0.000503453	1.02521e-11	0.00151036	0.244604	0.85038	-0.605777	SARS-CoV-2	Hypo
chr6	88589203	88589477	274	4	6.73219e-05	2.42409e-08	0.000247132	0.305957	0.831549	-0.525592	SARS-CoV-2	Hypo
chr6	88654624	88655955	1331	13	0.000697873	1.88132e-19	0.00883522	0.10343	0.752346	-0.648915	SARS-CoV-2	Hypo
chr6	88678012	88678112	100	3	0.000586917	8.08106e-09	0.00176073	0.0463875	0.559557	-0.51317	SARS-CoV-2	Hypo
chr6	88701473	88701658	185	3	0.000273885	1.32169e-06	0.000811929	0.496649	0.938636	-0.441987	SARS-CoV-2	Hypo
chr6	88758380	88758866	486	6	2.32596e-06	3.84566e-12	1.31165e-05	0.158577	0.872613	-0.714036	SARS-CoV-2	Hypo
chr6	88841449	88841656	207	3	1.11506e-06	3.74212e-10	2.59137e-06	0.152247	0.842693	-0.690446	SARS-CoV-2	Hypo
chr6	88847514	88847608	94	3	0.002193	6.50381e-05	0.00638065	0.422093	0.769735	-0.347641	SARS-CoV-2	Hypo
chr6	88971927	88972503	576	7	0.000453079	1.61408e-13	0.00297132	0.818632	0.373235	0.445397	SARS-CoV-2	Hyper
chr6	89035869	89035916	47	3	2.63349e-08	6.92666e-13	7.88426e-08	0.143674	0.794518	-0.650844	SARS-CoV-2	Hypo
chr6	89245890	89246503	613	9	0.000344742	3.03821e-11	0.00143332	0.698232	0.102025	0.596207	SARS-CoV-2	Hyper
chr6	89329749	89329797	48	3	0.00325252	5.07097e-05	0.00894889	0.887496	0.561652	0.325844	SARS-CoV-2	Hyper
chr6	89522853	89523281	428	6	5.22344e-09	1.08174e-13	1.9823e-08	0.195317	0.853291	-0.657975	SARS-CoV-2	Hypo
chr6	89706124	89706299	175	3	3.13269e-06	1.82485e-06	5.18155e-06	0.337885	0.947987	-0.610102	SARS-CoV-2	Hypo
chr6	89719593	89719835	242	3	0.00403365	4.20858e-09	0.0085367	0.960137	0.515646	0.444491	SARS-CoV-2	Hyper
chr6	89738528	89738590	62	3	0.00103883	2.5903e-05	0.00263885	0.52083	0.918177	-0.397347	SARS-CoV-2	Hypo
chr6	89744329	89744686	357	4	8.87147e-09	1.90493e-11	3.50348e-08	0.900104	0.12917	0.770934	SARS-CoV-2	Hyper
chr6	89744899	89745085	186	3	0.000961611	0.000517655	0.00126278	0.474896	0.865984	-0.391087	SARS-CoV-2	Hypo
chr6	89745485	89745600	115	3	0.00320493	1.64308e-06	0.00960327	0.14892	0.527121	-0.3782	SARS-CoV-2	Hypo
chr6	89792758	89792835	77	3	0.000103262	8.93029e-07	0.000303119	0.140224	0.637121	-0.496897	SARS-CoV-2	Hypo
chr6	89854488	89854703	215	3	7.44905e-06	8.21425e-09	2.21186e-05	0.071256	0.661376	-0.59012	SARS-CoV-2	Hypo
chr6	89857917	89857949	32	4	1.01407e-05	6.61822e-09	3.98344e-05	0.184945	0.827844	-0.642899	SARS-CoV-2	Hypo
chr6	89883243	89883884	641	6	0.000364785	4.28241e-16	0.00136486	0.290787	0.830278	-0.539491	SARS-CoV-2	Hypo
chr6	89927319	89927651	332	6	0.000491449	1.61314e-12	0.00294859	0.823487	0.223762	0.599725	SARS-CoV-2	Hyper
chr6	89943626	89943738	112	3	2.60504e-05	4.09052e-09	4.13182e-05	0.947507	0.429751	0.517756	SARS-CoV-2	Hyper
chr6	89949408	89949442	34	3	6.29773e-14	6.28199e-15	1.29604e-13	0.973333	0.0275275	0.945806	SARS-CoV-2	Hyper
chr6	89973402	89973533	131	3	1.59599e-05	2.0202e-08	4.7775e-05	0.317403	0.886005	-0.568602	SARS-CoV-2	Hypo
chr6	89981210	89981225	15	3	5.38338e-06	2.12526e-08	1.08966e-05	0.864545	0.228966	0.63558	SARS-CoV-2	Hyper
chr6	90030697	90031462	765	9	1.35807e-07	3.10443e-11	1.10314e-06	0.866968	0.187701	0.679266	SARS-CoV-2	Hyper
chr6	90099223	90099396	173	3	0.00023335	1.07969e-10	0.000692053	0.981481	0.351758	0.629724	SARS-CoV-2	Hyper
chr6	90116046	90116235	189	4	7.20728e-07	6.95836e-10	1.22742e-06	0.752903	0.112871	0.640032	SARS-CoV-2	Hyper
chr6	90120388	90120655	267	3	0.00366636	5.77067e-07	0.0090629	0.454468	0.0876795	0.366789	SARS-CoV-2	Hyper
chr6	90145296	90145473	177	3	5.36087e-07	1.74998e-11	1.60822e-06	0.160265	0.814103	-0.653838	SARS-CoV-2	Hypo
chr6	90160006	90160144	138	3	6.89781e-06	4.84446e-11	1.86432e-05	0.96627	0.365873	0.600397	SARS-CoV-2	Hyper
chr6	90206009	90206160	151	3	1.58617e-09	3.71717e-11	4.64064e-09	0.975275	0.278571	0.696703	SARS-CoV-2	Hyper
chr6	90218802	90218919	117	3	0.000193401	1.8906e-08	0.000579908	0.137879	0.794829	-0.65695	SARS-CoV-2	Hypo
chr6	90228014	90228189	175	3	0.00457837	6.86065e-10	0.00697293	0.340187	0.778858	-0.438671	SARS-CoV-2	Hypo
chr6	90274792	90274831	39	3	3.5191e-12	5.95308e-14	1.04234e-11	0.0964821	0.92963	-0.833148	SARS-CoV-2	Hypo
chr6	90354735	90354894	159	3	6.8991e-10	3.2133e-13	2.0028e-09	0.0582731	0.819178	-0.760905	SARS-CoV-2	Hypo
chr6	90367227	90367419	192	4	5.3481e-05	1.31827e-12	0.000188601	0.261973	0.858662	-0.596689	SARS-CoV-2	Hypo
chr6	90418065	90418320	255	3	0.0015888	8.72634e-05	0.00335573	0.68441	0.959198	-0.274788	SARS-CoV-2	Hypo
chr6	90441401	90441456	55	3	0.000776379	6.31674e-06	0.00127838	0.537037	0.961905	-0.424868	SARS-CoV-2	Hypo
chr6	90445567	90445631	64	3	0.00343078	2.59073e-19	0.00913079	0.969634	0.525869	0.443765	SARS-CoV-2	Hyper
chr6	90472240	90472388	148	3	0.00420122	2.70389e-07	0.00681361	0.667798	0.962857	-0.295059	SARS-CoV-2	Hypo
chr6	90525021	90525192	171	3	4.92162e-07	6.13805e-10	1.2917e-06	0.952137	0.276936	0.675201	SARS-CoV-2	Hyper
chr6	90538726	90538757	31	3	4.33531e-05	6.62842e-06	9.7948e-05	0.472006	0.0607187	0.411287	SARS-CoV-2	Hyper
chr6	90610253	90610302	49	3	2.15747e-08	8.73031e-14	6.25537e-08	0.138667	0.778907	-0.64024	SARS-CoV-2	Hypo
chr6	90632320	90632440	120	3	0.00139167	1.43384e-09	0.00417491	0.240231	0.897843	-0.657612	SARS-CoV-2	Hypo
chr6	90650813	90651436	623	10	1.0895e-08	2.31576e-13	8.0654e-08	0.170703	0.852156	-0.681453	SARS-CoV-2	Hypo
chr6	90660927	90661155	228	5	0.000229814	1.04726e-06	0.00106339	0.369048	0.898029	-0.528981	SARS-CoV-2	Hypo
chr6	90661300	90661365	65	3	0.00125325	5.97068e-05	0.00362319	0.294872	0.932567	-0.637695	SARS-CoV-2	Hypo
chr6	90685955	90686196	241	4	6.82709e-09	1.69952e-10	1.78375e-08	0.176984	0.881661	-0.704677	SARS-CoV-2	Hypo
chr6	90707981	90708214	233	3	6.08127e-05	2.8475e-07	0.000152741	0.366959	0.826331	-0.459372	SARS-CoV-2	Hypo
chr6	90708667	90709117	450	4	1.02014e-06	1.73858e-13	4.05588e-06	0.129258	0.832242	-0.702984	SARS-CoV-2	Hypo
chr6	90714400	90714709	309	3	0.00042176	6.97261e-07	0.000925522	0.440865	0.84082	-0.399954	SARS-CoV-2	Hypo
chr6	90783345	90783588	243	3	1.71742e-07	2.03066e-13	5.14965e-07	0.0633333	0.856119	-0.792786	SARS-CoV-2	Hypo
chr6	90807252	90807628	376	3	0.000896465	2.79462e-12	0.00150874	0.025641	0.507326	-0.481685	SARS-CoV-2	Hypo
chr6	90835968	90836190	222	3	3.72642e-05	1.0897e-09	0.000109208	0.0857454	0.748824	-0.663079	SARS-CoV-2	Hypo
chr6	90837473	90837624	151	6	0.000871934	2.64354e-07	0.00478084	0.894732	0.440292	0.45444	SARS-CoV-2	Hyper
chr6	90845604	90845905	301	5	0.00319824	1.42695e-16	0.00909841	0.975415	0.409212	0.566203	SARS-CoV-2	Hyper
chr6	90897501	90897699	198	4	0.000334143	2.0459e-15	0.00133657	0.955875	0.428514	0.527361	SARS-CoV-2	Hyper
chr6	90927288	90928449	1161	13	0.000647895	7.15326e-14	0.0040394	0.0991402	0.598098	-0.498957	SARS-CoV-2	Hypo
chr6	90961087	90961335	248	3	1.76856e-08	1.68933e-09	3.28635e-08	0.15368	0.880952	-0.727273	SARS-CoV-2	Hypo
chr6	90976559	90976660	101	3	0.000107317	3.5763e-11	0.000321591	0.29922	0.931087	-0.631867	SARS-CoV-2	Hypo
chr6	90993877	90994296	419	7	0.002744	8.33171e-11	0.00871342	0.659107	0.224465	0.434642	SARS-CoV-2	Hyper
chr6	91008642	91008899	257	3	1.29551e-08	2.55985e-14	2.75493e-08	0.320223	0.912782	-0.592559	SARS-CoV-2	Hypo
chr6	91060620	91060906	286	3	0.000570184	1.57495e-07	0.00170164	0.760784	0.162029	0.598755	SARS-CoV-2	Hyper
chr6	91071391	91071542	151	4	0.00216171	2.52835e-10	0.0086445	0.337569	0.916152	-0.578582	SARS-CoV-2	Hypo
chr6	91072059	91072206	147	3	2.29782e-08	2.1661e-13	6.89214e-08	0.106314	0.854764	-0.74845	SARS-CoV-2	Hypo
chr6	91072469	91072694	225	3	7.62089e-05	1.93903e-08	0.000226146	0.380947	0.915873	-0.534926	SARS-CoV-2	Hypo
chr6	91078808	91079086	278	6	2.21483e-14	2.95177e-23	1.32888e-13	0.111426	0.907984	-0.796558	SARS-CoV-2	Hypo
chr6	91098013	91098271	258	4	0.00128279	1.54726e-10	0.00295374	0.290812	0.844877	-0.554065	SARS-CoV-2	Hypo
chr6	91113148	91113506	358	8	0.00036974	1.2469e-12	0.00291214	0.822292	0.10353	0.718761	SARS-CoV-2	Hyper
chr6	91164575	91164599	24	3	3.14803e-06	1.35503e-07	8.28216e-06	0.305263	0.937636	-0.632373	SARS-CoV-2	Hypo
chr6	91165915	91165993	78	3	1.57728e-06	8.04659e-09	4.70538e-06	0.26377	0.809322	-0.545552	SARS-CoV-2	Hypo
chr6	91194840	91194905	65	3	0.000263978	1.46554e-07	0.000789936	0.16732	0.878748	-0.711428	SARS-CoV-2	Hypo
chr6	91210286	91210718	432	8	1.83172e-12	4.64162e-19	1.33484e-11	0.0468587	0.8803	-0.833441	SARS-CoV-2	Hypo
chr6	91246915	91247068	153	3	0.00539328	0.00289072	0.00944501	0.701788	0.428514	0.273274	SARS-CoV-2	Hyper
chr6	91261841	91262091	250	3	2.09087e-07	2.72373e-11	6.26407e-07	0.26529	0.896179	-0.630889	SARS-CoV-2	Hypo
chr6	91356011	91356326	315	4	0.00197622	1.03699e-06	0.00516472	0.520948	0.951621	-0.430673	SARS-CoV-2	Hypo
chr6	91385435	91385711	276	3	0.00014362	3.59416e-12	0.000426959	0.283396	0.8625	-0.579104	SARS-CoV-2	Hypo
chr6	91418528	91418884	356	3	0.000228719	3.89713e-11	0.000686153	0.153846	0.775982	-0.622136	SARS-CoV-2	Hypo
chr6	91425659	91426069	410	4	0.00257901	5.19934e-11	0.00976505	0.197308	0.797835	-0.600528	SARS-CoV-2	Hypo
chr6	91475581	91476037	456	4	2.27993e-09	1.41857e-11	8.98727e-09	0.12189	0.816296	-0.694405	SARS-CoV-2	Hypo
chr6	91521544	91521812	268	4	3.49896e-08	2.14714e-10	1.35757e-07	0.182878	0.847782	-0.664904	SARS-CoV-2	Hypo
chr6	91571629	91571890	261	6	2.67922e-07	8.15114e-15	1.33023e-06	0.970497	0.165766	0.804731	SARS-CoV-2	Hyper
chr6	91600917	91601016	99	4	1.17882e-07	3.58664e-11	2.44924e-07	0.123904	0.805949	-0.682045	SARS-CoV-2	Hypo
chr6	91603001	91603254	253	3	8.12061e-09	5.31577e-10	1.61631e-08	0.960317	0.264172	0.696145	SARS-CoV-2	Hyper
chr6	91605172	91605308	136	4	0.000250647	1.55414e-06	0.000743926	0.545	0.916354	-0.371354	SARS-CoV-2	Hypo
chr6	91739114	91739945	831	8	6.75517e-08	2.90318e-13	3.49665e-07	0.111676	0.816209	-0.704533	SARS-CoV-2	Hypo
chr6	91783745	91783803	58	3	5.08901e-09	1.22189e-13	1.52653e-08	0.1	0.833017	-0.733017	SARS-CoV-2	Hypo
chr6	91797522	91797834	312	3	0.000267192	6.18144e-07	0.000797339	0.277416	0.776112	-0.498696	SARS-CoV-2	Hypo
chr6	91807471	91807794	323	4	1.1771e-09	8.3226e-17	4.70655e-09	0.0641037	0.75561	-0.691506	SARS-CoV-2	Hypo
chr6	91982979	91983320	341	11	3.91059e-05	5.72057e-17	0.000420499	0.152698	0.847222	-0.694524	SARS-CoV-2	Hypo
chr6	92061537	92061806	269	3	5.98453e-05	1.09711e-07	0.000164298	0.251593	0.732666	-0.481073	SARS-CoV-2	Hypo
chr6	92192587	92192864	277	3	0.00255437	2.54564e-15	0.00765206	0.783061	0.271353	0.511708	SARS-CoV-2	Hyper
chr6	92193281	92193575	294	3	5.34931e-09	8.66983e-10	8.65131e-09	0.702913	0.141506	0.561407	SARS-CoV-2	Hyper
chr6	92233403	92233747	344	3	0.000781595	2.13478e-11	0.00234478	0.157407	0.743921	-0.586514	SARS-CoV-2	Hypo
chr6	92261177	92261392	215	3	0.00318025	1.71475e-08	0.0094985	0.455578	0.888689	-0.433111	SARS-CoV-2	Hypo
chr6	92364639	92364756	117	4	4.15329e-07	4.43192e-11	9.03599e-07	0.358028	0.888319	-0.530291	SARS-CoV-2	Hypo
chr6	92379065	92379405	340	5	0.000215157	1.4906e-10	0.00107111	0.202587	0.88332	-0.680733	SARS-CoV-2	Hypo
chr6	92388627	92388926	299	3	1.89844e-09	1.73195e-16	5.68054e-09	0.0468284	0.832749	-0.78592	SARS-CoV-2	Hypo
chr6	92461318	92461572	254	5	0.000166214	7.51739e-08	0.000736957	0.359225	0.873662	-0.514437	SARS-CoV-2	Hypo
chr6	92558496	92558667	171	3	7.65579e-08	3.33362e-12	2.29053e-07	0.111706	0.791522	-0.679816	SARS-CoV-2	Hypo
chr6	92678466	92678619	153	3	0.00193234	3.25046e-15	0.00579702	0.184802	0.845103	-0.660302	SARS-CoV-2	Hypo
chr6	92757754	92757775	21	3	1.81045e-11	4.20544e-15	3.04617e-11	0.0583944	0.792833	-0.734439	SARS-CoV-2	Hypo
chr6	92918329	92918370	41	3	0.000301359	1.01425e-06	0.000838289	0.492654	0.893813	-0.401158	SARS-CoV-2	Hypo
chr6	93389297	93389545	248	3	0.00140441	1.58302e-06	0.00420583	0.492451	0.876987	-0.384536	SARS-CoV-2	Hypo
chr6	93557310	93557382	72	3	0.00232525	0.000235467	0.00464194	0.881793	0.469048	0.412746	SARS-CoV-2	Hyper
chr6	93574028	93574114	86	3	8.89463e-06	3.68672e-07	2.06612e-05	0.246697	0.835026	-0.588329	SARS-CoV-2	Hypo
chr6	93619146	93619521	375	3	2.84372e-07	5.43421e-12	8.52659e-07	0.086251	0.829526	-0.743275	SARS-CoV-2	Hypo
chr6	93750190	93750333	143	3	2.0791e-14	1.44804e-15	3.87888e-14	0.908761	0.0475435	0.861217	SARS-CoV-2	Hyper
chr6	93798770	93798827	57	3	0.000715583	6.0923e-05	0.0015207	0.0219109	0.360243	-0.338332	SARS-CoV-2	Hypo
chr6	93843027	93843200	173	3	2.51843e-09	1.06348e-11	7.49038e-09	0.0990537	0.72988	-0.630826	SARS-CoV-2	Hypo
chr6	94076365	94076434	69	4	1.4795e-06	4.32129e-09	5.56382e-06	0.272917	0.862622	-0.589705	SARS-CoV-2	Hypo
chr6	94680412	94680947	535	5	0.00197647	2.74127e-10	0.0095504	0.3289	0.887928	-0.559028	SARS-CoV-2	Hypo
chr6	94820072	94820159	87	3	0.00156387	7.59029e-05	0.00449306	0.99187	0.718943	0.272926	SARS-CoV-2	Hyper
chr6	95604228	95604307	79	3	0.00333599	4.87767e-11	0.00539535	0.227226	0.643475	-0.416249	SARS-CoV-2	Hypo
chr6	95854477	95854649	172	3	0.00015028	5.08669e-12	0.00045084	0.135152	0.813177	-0.678026	SARS-CoV-2	Hypo
chr6	96008891	96009255	364	3	0.00295833	2.10091e-14	0.00885272	0.373073	0.929873	-0.5568	SARS-CoV-2	Hypo
chr6	96024356	96024492	136	3	3.0941e-05	5.46001e-08	9.24106e-05	0.571111	0.0739404	0.497171	SARS-CoV-2	Hyper
chr6	96106755	96106862	107	3	1.41305e-05	2.94308e-13	4.23914e-05	0.104045	0.780872	-0.676827	SARS-CoV-2	Hypo
chr6	96480843	96481016	173	4	0.00290079	8.75477e-07	0.00577653	0.517944	0.921928	-0.403983	SARS-CoV-2	Hypo
chr6	96505796	96506054	258	5	0.00124592	5.73395e-17	0.00622958	0.110606	0.789985	-0.679379	SARS-CoV-2	Hypo
chr6	97246394	97246676	282	4	0.00116622	7.14273e-08	0.00286339	0.544181	0.896988	-0.352807	SARS-CoV-2	Hypo
chr6	97246934	97247171	237	3	0.0015089	2.06721e-09	0.00449063	0.982895	0.641541	0.341354	SARS-CoV-2	Hyper
chr6	97371698	97371949	251	4	0.000581905	2.14224e-07	0.00219815	0.0630376	0.528111	-0.465074	SARS-CoV-2	Hypo
chr6	97558169	97558294	125	5	3.84403e-05	4.71743e-13	0.000167701	0.836692	0.247834	0.588859	SARS-CoV-2	Hyper
chr6	97558596	97558685	89	4	2.01723e-10	4.1506e-11	6.22164e-10	0.962222	0.133106	0.829116	SARS-CoV-2	Hyper
chr6	97584365	97585208	843	8	6.61454e-07	7.59508e-17	5.28999e-06	0.11983	0.87805	-0.75822	SARS-CoV-2	Hypo
chr6	97663146	97663582	436	4	0.00635503	7.27308e-06	0.00926293	0.584694	0.891791	-0.307097	SARS-CoV-2	Hypo
chr6	97787365	97787731	366	3	4.57032e-07	1.80678e-13	1.34497e-06	0.246199	0.875101	-0.628901	SARS-CoV-2	Hypo
chr6	97816847	97816958	111	3	0.000471166	4.15939e-05	0.00131705	0.456583	0.910873	-0.454291	SARS-CoV-2	Hypo
chr6	97910791	97910973	182	3	0.0012006	7.67044e-06	0.0030688	0.201802	0.61773	-0.415928	SARS-CoV-2	Hypo
chr6	98054520	98054741	221	3	2.92577e-06	3.22702e-14	8.77716e-06	0.324009	0.952653	-0.628644	SARS-CoV-2	Hypo
chr6	98317445	98317747	302	3	0.00128259	1.65923e-09	0.00381752	0.214669	0.706275	-0.491606	SARS-CoV-2	Hypo
chr6	98467530	98467893	363	3	5.4245e-05	1.53581e-15	0.000162735	0.197498	0.828387	-0.630889	SARS-CoV-2	Hypo
chr6	98564523	98564584	61	3	4.60205e-06	3.01978e-08	1.30919e-05	0.18836	0.769066	-0.580706	SARS-CoV-2	Hypo
chr6	98635126	98635276	150	3	0.0006058	2.73988e-07	0.00178034	0.375066	0.853954	-0.478888	SARS-CoV-2	Hypo
chr6	98932443	98932781	338	4	1.07358e-07	9.72413e-11	3.96901e-07	0.0733618	0.7422	-0.668838	SARS-CoV-2	Hypo
chr6	99048061	99048189	128	4	0.00218846	9.41519e-06	0.00774664	0.430721	0.871818	-0.441097	SARS-CoV-2	Hypo
chr6	99092047	99092205	158	3	9.22973e-06	4.86278e-09	2.54853e-05	0.0222222	0.574619	-0.552397	SARS-CoV-2	Hypo
chr6	99096158	99096390	232	4	6.71402e-06	1.66734e-09	1.85275e-05	0.0684524	0.696627	-0.628174	SARS-CoV-2	Hypo
chr6	99165205	99165546	341	4	0.000775023	6.3875e-06	0.00251441	0.936607	0.483402	0.453205	SARS-CoV-2	Hyper
chr6	99235618	99235860	242	6	2.175e-07	2.1591e-12	8.39986e-07	0.0482456	0.704249	-0.656003	SARS-CoV-2	Hypo
chr6	99236141	99236151	10	3	0.000878325	3.18757e-05	0.00256865	0.0632128	0.485146	-0.421933	SARS-CoV-2	Hypo
chr6	99277200	99277222	22	3	0.00137663	8.69342e-05	0.00265656	0.27914	0.0272109	0.251929	SARS-CoV-2	Hyper
chr6	99284929	99285096	167	3	1.64186e-05	1.00802e-08	4.62529e-05	0.76721	0.147641	0.619569	SARS-CoV-2	Hyper
chr6	99289620	99289889	269	4	0.000596187	1.00211e-05	0.00181784	0.668512	0.126205	0.542307	SARS-CoV-2	Hyper
chr6	99290280	99290376	96	3	0.00143994	6.34534e-12	0.00431982	0.708727	0.104709	0.604018	SARS-CoV-2	Hyper
chr6	99290588	99290621	33	3	0.000105702	1.32817e-10	0.000254426	0.687166	0.0398429	0.647323	SARS-CoV-2	Hyper
chr6	99290673	99291046	373	8	0.000354326	2.78967e-11	0.00234292	0.619539	0.0562884	0.56325	SARS-CoV-2	Hyper
chr6	99291491	99291540	49	3	0.00337587	0.000243092	0.00921979	0.525641	0.0645833	0.461058	SARS-CoV-2	Hyper
chr6	99296706	99296953	247	3	0.000248326	3.57531e-07	0.000730152	0.747899	0.191931	0.555968	SARS-CoV-2	Hyper
chr6	99396115	99396230	115	5	0.00014485	4.56809e-13	0.000706418	0.145884	0.685853	-0.539968	SARS-CoV-2	Hypo
chr6	99540532	99540625	93	3	0.000123402	9.40697e-08	0.000364465	0.906015	0.288014	0.618001	SARS-CoV-2	Hyper
chr6	99680037	99680350	313	5	0.000451695	3.34155e-10	0.00225722	0.14488	0.777818	-0.632938	SARS-CoV-2	Hypo
chr6	99710613	99710783	170	3	0.00108235	1.60395e-09	0.00324644	0.0188828	0.485686	-0.466804	SARS-CoV-2	Hypo
chr6	99796123	99796339	216	3	0.000756761	3.25565e-09	0.00227008	0.245998	0.736111	-0.490113	SARS-CoV-2	Hypo
chr6	100030464	100030515	51	3	0.000348109	2.24505e-06	0.000781543	0.960513	0.51556	0.444953	SARS-CoV-2	Hyper
chr6	100116007	100116091	84	3	0.000214941	6.54114e-08	0.000639229	0.358881	0.836688	-0.477807	SARS-CoV-2	Hypo
chr6	100234249	100234445	196	4	0.000614212	4.84499e-15	0.00245662	0.280848	0.903848	-0.623	SARS-CoV-2	Hypo
chr6	100462513	100462777	264	3	0.00141944	2.09772e-05	0.00373632	0.448934	0.85762	-0.408687	SARS-CoV-2	Hypo
chr6	100560905	100561121	216	5	0.0013188	1.85418e-05	0.00429425	0.183333	0.689508	-0.506175	SARS-CoV-2	Hypo
chr6	100637246	100637429	183	3	0.000181253	1.61265e-10	0.000543756	0.21156	0.843855	-0.632295	SARS-CoV-2	Hypo
chr6	100714362	100714681	319	3	0.00202648	9.15801e-11	0.0055967	0.402778	0.839236	-0.436458	SARS-CoV-2	Hypo
chr6	100895202	100895296	94	5	0.00252375	6.75565e-06	0.00650701	0.47036	0.0828739	0.387487	SARS-CoV-2	Hyper
chr6	100905161	100905544	383	5	0.00148208	6.98199e-05	0.00516993	0.54236	0.141022	0.401338	SARS-CoV-2	Hyper
chr6	100907188	100907402	214	3	0.00115441	1.57816e-05	0.00293501	0.464199	0.0609537	0.403246	SARS-CoV-2	Hyper
chr6	100917564	100918057	493	6	0.00245344	3.24231e-09	0.00995396	0.77381	0.259689	0.514121	SARS-CoV-2	Hyper
chr6	100932449	100932535	86	3	5.30262e-06	1.0207e-06	8.519e-06	0.246825	0.833824	-0.586998	SARS-CoV-2	Hypo
chr6	101372603	101372643	40	3	2.9777e-08	1.66127e-13	8.90007e-08	0.183776	0.933302	-0.749526	SARS-CoV-2	Hypo
chr6	101565897	101565976	79	3	0.00277755	4.13622e-11	0.00751374	0.40795	0.872471	-0.464521	SARS-CoV-2	Hypo
chr6	101566872	101567100	228	3	6.63382e-06	1.00377e-14	1.99015e-05	0.146295	0.812198	-0.665903	SARS-CoV-2	Hypo
chr6	101734199	101734720	521	4	8.56343e-05	2.30969e-09	0.000341935	0.250886	0.771943	-0.521057	SARS-CoV-2	Hypo
chr6	101848086	101848236	150	3	6.73828e-07	3.50913e-08	1.86724e-06	0.902924	0.129762	0.773162	SARS-CoV-2	Hyper
chr6	101848774	101848869	95	3	0.00125302	0.000392575	0.0016904	0.747884	0.493231	0.254653	SARS-CoV-2	Hyper
chr6	101851521	101851771	250	4	0.000952925	0.000161942	0.00191854	0.448897	0.0835459	0.365351	SARS-CoV-2	Hyper
chr6	101877959	101878041	82	3	1.86899e-07	1.24424e-13	5.46929e-07	0.152271	0.804489	-0.652218	SARS-CoV-2	Hypo
chr6	101890710	101890757	47	3	1.35596e-11	1.68346e-19	4.01317e-11	0.139737	0.881307	-0.74157	SARS-CoV-2	Hypo
chr6	101901398	101901716	318	5	1.1566e-08	2.93168e-17	5.78293e-08	0.110147	0.860158	-0.750012	SARS-CoV-2	Hypo
chr6	102266042	102266252	210	3	1.36139e-07	6.70864e-08	1.97351e-07	0.153371	0.77591	-0.622539	SARS-CoV-2	Hypo
chr6	102378728	102378760	32	3	4.97041e-05	1.38757e-05	0.000117343	0.392862	0.826976	-0.434114	SARS-CoV-2	Hypo
chr6	102434350	102434582	232	3	1.34073e-06	2.1041e-09	3.71987e-06	0.289742	0.897234	-0.607492	SARS-CoV-2	Hypo
chr6	102786628	102786665	37	3	0.00375811	0.00158447	0.00521141	0.972973	0.691919	0.281054	SARS-CoV-2	Hyper
chr6	103194897	103195063	166	4	2.6441e-07	4.55268e-12	7.66303e-07	0.105159	0.811905	-0.706746	SARS-CoV-2	Hypo
chr6	103246765	103246778	13	3	0.00268328	0.000161962	0.00552067	0.500877	0.0923852	0.408492	SARS-CoV-2	Hyper
chr6	103336812	103336874	62	3	0.00196597	0.000202276	0.00529283	0.664817	0.917629	-0.252812	SARS-CoV-2	Hypo
chr6	103343460	103343722	262	3	8.43389e-08	1.85486e-08	1.62797e-07	0.104938	0.748654	-0.643715	SARS-CoV-2	Hypo
chr6	103646412	103646579	167	6	7.69864e-08	1.83615e-15	3.25016e-07	0.105994	0.784433	-0.678439	SARS-CoV-2	Hypo
chr6	103646763	103646779	16	3	0.00240981	0.00012963	0.006934	0.512198	0.929782	-0.417584	SARS-CoV-2	Hypo
chr6	103655274	103655476	202	3	0.00364769	1.21326e-06	0.00949148	0.286571	0.635615	-0.349044	SARS-CoV-2	Hypo
chr6	103780150	103780322	172	3	0.00112928	2.89727e-09	0.00337667	0.918826	0.353	0.565826	SARS-CoV-2	Hyper
chr6	103780377	103780643	266	5	2.9664e-05	3.68231e-08	0.000128888	0.88129	0.344043	0.537247	SARS-CoV-2	Hyper
chr6	104336547	104336773	226	4	1.64353e-09	3.61894e-15	4.41591e-09	0.084257	0.851794	-0.767537	SARS-CoV-2	Hypo
chr6	104494238	104494486	248	4	1.70814e-07	5.21737e-13	5.87319e-07	0.206446	0.820397	-0.613952	SARS-CoV-2	Hypo
chr6	104749999	104750349	350	9	0.000145685	2.26984e-10	0.00113159	0.262452	0.80356	-0.541108	SARS-CoV-2	Hypo
chr6	104783454	104783660	206	3	2.98219e-08	1.46664e-13	8.94644e-08	0.03663	0.807332	-0.770702	SARS-CoV-2	Hypo
chr6	104860864	104860985	121	3	0.00151892	7.6116e-05	0.00308783	0.403828	0.903494	-0.499666	SARS-CoV-2	Hypo
chr6	104973479	104973622	143	5	8.66632e-05	3.34838e-09	0.000342426	0.774784	0.398324	0.37646	SARS-CoV-2	Hyper
chr6	104997645	104997871	226	3	0.000356255	3.97476e-06	0.000824666	0.364225	0.848411	-0.484185	SARS-CoV-2	Hypo
chr6	105046242	105046389	147	3	2.9532e-06	3.42315e-07	7.85951e-06	0.21857	0.824269	-0.605699	SARS-CoV-2	Hypo
chr6	105073566	105073697	131	3	0.000711541	2.05806e-08	0.00156665	0.321739	0.799683	-0.477944	SARS-CoV-2	Hypo
chr6	105141582	105141693	111	3	1.19165e-06	1.80842e-07	2.71959e-06	0.861641	0.263121	0.59852	SARS-CoV-2	Hyper
chr6	105152423	105152657	234	3	9.3687e-08	2.69927e-13	2.80803e-07	0.880932	0.267698	0.613233	SARS-CoV-2	Hyper
chr6	105472012	105472158	146	4	2.78953e-06	1.40506e-12	6.27344e-06	0.371101	0.947888	-0.576787	SARS-CoV-2	Hypo
chr6	105707960	105708164	204	6	2.06374e-05	1.39439e-12	9.4885e-05	0.240383	0.822693	-0.58231	SARS-CoV-2	Hypo
chr6	105711518	105711700	182	3	0.00155275	2.27244e-14	0.00465825	0.250877	0.944841	-0.693963	SARS-CoV-2	Hypo
chr6	105712352	105712782	430	5	2.83703e-08	1.61998e-12	9.83401e-08	0.113853	0.838484	-0.724632	SARS-CoV-2	Hypo
chr6	105769000	105769309	309	3	0.000686028	2.73716e-06	0.00202821	0.61592	0.972744	-0.356823	SARS-CoV-2	Hypo
chr6	105774657	105774911	254	3	2.07722e-06	1.10994e-09	6.17987e-06	0.149635	0.763889	-0.614253	SARS-CoV-2	Hypo
chr6	105839806	105839942	136	3	8.79799e-06	8.34541e-14	2.63914e-05	0.111111	0.787379	-0.676268	SARS-CoV-2	Hypo
chr6	105846107	105846220	113	4	4.1128e-06	4.5468e-10	1.37238e-05	0.108243	0.730517	-0.622274	SARS-CoV-2	Hypo
chr6	105922029	105922366	337	4	0.000793797	1.47891e-08	0.00312375	0.222794	0.73846	-0.515666	SARS-CoV-2	Hypo
chr6	105963120	105963463	343	5	0.000145044	1.43441e-13	0.000725219	0.179096	0.887072	-0.707975	SARS-CoV-2	Hypo
chr6	106057773	106057905	132	4	1.53695e-09	1.50764e-13	3.336e-09	0.123109	0.812359	-0.68925	SARS-CoV-2	Hypo
chr6	106227162	106227229	67	3	3.04387e-09	7.42738e-10	7.33397e-09	0.861823	0.0778495	0.783974	SARS-CoV-2	Hyper
chr6	106228076	106228182	106	3	0.000400804	1.4789e-06	0.000754643	0.335563	0.755524	-0.419961	SARS-CoV-2	Hypo
chr6	106233112	106233463	351	4	0.000384077	5.26417e-17	0.000882389	0.683798	0.073121	0.610677	SARS-CoV-2	Hyper
chr6	106280063	106280488	425	5	0.000499638	1.52093e-08	0.00225853	0.84166	0.380212	0.461447	SARS-CoV-2	Hyper
chr6	106324275	106324512	237	3	0.000111048	1.23629e-05	0.000279918	0.774557	0.342287	0.43227	SARS-CoV-2	Hyper
chr6	106328014	106328299	285	3	3.0557e-10	2.98877e-11	7.8855e-10	0.926451	0.091362	0.835089	SARS-CoV-2	Hyper
chr6	106332466	106332547	81	3	0.000112404	1.64601e-07	0.000336025	0.873694	0.299798	0.573896	SARS-CoV-2	Hyper
chr6	106335450	106335504	54	3	1.45629e-08	5.1084e-10	2.77269e-08	0.858974	0.153968	0.705006	SARS-CoV-2	Hyper
chr6	106348187	106348332	145	3	9.1765e-05	1.65781e-12	0.000275295	0.881579	0.0725011	0.809078	SARS-CoV-2	Hyper
chr6	106382479	106382915	436	6	2.01261e-07	2.42222e-11	9.76702e-07	0.838678	0.144145	0.694533	SARS-CoV-2	Hyper
chr6	106383443	106383816	373	4	0.000154634	2.51045e-16	0.000618523	0.93754	0.270777	0.666763	SARS-CoV-2	Hyper
chr6	106434452	106434458	6	3	0.00292367	1.31332e-05	0.0087232	0.892473	0.412785	0.479688	SARS-CoV-2	Hyper
chr6	106441441	106441685	244	5	4.44798e-09	2.35747e-13	1.33226e-08	0.808654	0.0746044	0.734049	SARS-CoV-2	Hyper
chr6	106445026	106445556	530	5	0.000364759	1.67695e-07	0.00178275	0.95953	0.417134	0.542396	SARS-CoV-2	Hyper
chr6	106520634	106521028	394	3	6.51763e-05	9.8389e-14	0.000194122	0.838813	0.287528	0.551285	SARS-CoV-2	Hyper
chr6	106535293	106535609	316	5	6.49711e-07	1.03067e-12	3.24365e-06	0.835932	0.125612	0.710319	SARS-CoV-2	Hyper
chr6	106545459	106545795	336	6	6.68402e-05	6.73838e-18	0.000207538	0.640169	0.0450569	0.595112	SARS-CoV-2	Hyper
chr6	106547001	106547096	95	3	0.000290392	4.75947e-10	0.000871123	0.269618	0.813721	-0.544103	SARS-CoV-2	Hypo
chr6	106551273	106551536	263	3	1.67062e-08	1.43872e-09	4.49597e-08	0.0590278	0.71822	-0.659193	SARS-CoV-2	Hypo
chr6	106565378	106565546	168	3	4.60222e-09	5.38478e-14	1.38049e-08	0.986667	0.131123	0.855544	SARS-CoV-2	Hyper
chr6	106567520	106567722	202	3	2.45593e-08	2.33457e-09	4.67636e-08	0.143892	0.858611	-0.714719	SARS-CoV-2	Hypo
chr6	106611903	106612489	586	9	0.00124134	2.48479e-15	0.00909384	0.839153	0.138158	0.700995	SARS-CoV-2	Hyper
chr6	106628393	106628661	268	3	0.00118812	4.27308e-09	0.00356432	0.399589	0.880455	-0.480866	SARS-CoV-2	Hypo
chr6	106695428	106695468	40	3	1.26297e-10	5.26738e-15	3.52399e-10	0.229186	0.92197	-0.692783	SARS-CoV-2	Hypo
chr6	106776631	106776835	204	3	3.41147e-05	5.71486e-14	0.000102327	0.260528	0.867893	-0.607365	SARS-CoV-2	Hypo
chr6	106863349	106863750	401	6	0.00195137	1.64806e-08	0.00747288	0.273483	0.745102	-0.471619	SARS-CoV-2	Hypo
chr6	106892149	106892358	209	5	4.09497e-09	1.92815e-16	1.92828e-08	0.0816758	0.824389	-0.742713	SARS-CoV-2	Hypo
chr6	106896003	106896442	439	4	0.00148143	1.33426e-10	0.00592554	0.764349	0.161153	0.603197	SARS-CoV-2	Hyper
chr6	106957283	106957576	293	5	2.87363e-07	3.00785e-13	1.40382e-06	0.942845	0.202088	0.740757	SARS-CoV-2	Hyper
chr6	106967579	106968272	693	9	1.59313e-07	1.18774e-16	8.59184e-07	0.790393	0.110732	0.679661	SARS-CoV-2	Hyper
chr6	106970609	106970948	339	3	2.03029e-08	3.35007e-15	6.09055e-08	0.943844	0.127664	0.81618	SARS-CoV-2	Hyper
chr6	106981405	106981458	53	3	4.98868e-08	4.68069e-10	1.4617e-07	1	0.342693	0.657307	SARS-CoV-2	Hyper
chr6	106987920	106988211	291	5	2.53117e-05	3.17731e-13	0.000120839	0.967009	0.428439	0.53857	SARS-CoV-2	Hyper
chr6	106988949	106989103	154	4	0.000103893	1.23387e-07	0.000353701	0.93903	0.296274	0.642756	SARS-CoV-2	Hyper
chr6	107014086	107014369	283	4	0.00025226	1.03907e-10	0.000822597	0.916679	0.327102	0.589578	SARS-CoV-2	Hyper
chr6	107084981	107085035	54	3	2.87312e-05	1.3239e-10	8.61896e-05	0.775463	0.0797325	0.69573	SARS-CoV-2	Hyper
chr6	107085382	107085813	431	3	3.60429e-05	1.34624e-08	0.000108095	0.764835	0.148263	0.616573	SARS-CoV-2	Hyper
chr6	107109817	107110247	430	7	0.00214114	6.99528e-08	0.00569001	0.401315	0.843062	-0.441747	SARS-CoV-2	Hypo
chr6	107130964	107131058	94	3	3.0215e-05	1.1244e-09	9.06237e-05	0.380787	0.931969	-0.551182	SARS-CoV-2	Hypo
chr6	107141027	107141304	277	3	5.40031e-05	1.36933e-11	0.000162009	0.246529	0.921852	-0.675322	SARS-CoV-2	Hypo
chr6	107145921	107146156	235	3	1.72577e-06	6.73507e-11	5.08052e-06	1	0.267949	0.732051	SARS-CoV-2	Hyper
chr6	107150733	107150862	129	3	0.000380447	3.14641e-05	0.000617561	0.145679	0.670598	-0.524919	SARS-CoV-2	Hypo
chr6	107187442	107187579	137	3	1.38341e-09	6.69841e-13	4.14624e-09	0.187361	0.95614	-0.768779	SARS-CoV-2	Hypo
chr6	107205882	107206290	408	8	0.000757593	1.35852e-09	0.00458762	0.313091	0.825795	-0.512705	SARS-CoV-2	Hypo
chr6	107220201	107220422	221	4	0.00228186	0.000331671	0.00694817	0.717589	1	-0.282411	SARS-CoV-2	Hypo
chr6	107222113	107222391	278	4	0.00239711	2.21853e-06	0.00944701	0.539957	0.924351	-0.384393	SARS-CoV-2	Hypo
chr6	107240637	107240867	230	3	0.000812947	1.68846e-06	0.00242796	0.424312	0.869048	-0.444735	SARS-CoV-2	Hypo
chr6	107271910	107272091	181	6	2.49205e-08	1.89732e-11	8.44702e-08	0.0420791	0.912514	-0.870435	SARS-CoV-2	Hypo
chr6	107297616	107297932	316	5	0.00156262	1.62803e-15	0.00740495	0.876205	0.321708	0.554497	SARS-CoV-2	Hyper
chr6	107340850	107341064	214	4	0.000176313	1.61139e-13	0.000705252	0.195129	0.964901	-0.769773	SARS-CoV-2	Hypo
chr6	107474359	107474696	337	3	2.01754e-11	5.92325e-13	5.8825e-11	0.0485313	0.879012	-0.830481	SARS-CoV-2	Hypo
chr6	107484829	107484909	80	3	6.17554e-06	2.42401e-13	1.84901e-05	0.310446	0.925501	-0.615055	SARS-CoV-2	Hypo
chr6	107568315	107568776	461	4	8.63883e-10	3.30516e-12	1.68255e-09	0.0269986	0.805338	-0.778339	SARS-CoV-2	Hypo
chr6	107640878	107640953	75	3	0.000152697	2.83021e-06	0.000271557	0.526267	0.906779	-0.380512	SARS-CoV-2	Hypo
chr6	107651568	107651749	181	3	0.000193376	1.48965e-11	0.000565697	0.361082	0.843376	-0.482294	SARS-CoV-2	Hypo
chr6	107772647	107773096	449	8	0.000191008	1.81095e-16	0.00109831	0.311469	0.845895	-0.534426	SARS-CoV-2	Hypo
chr6	107794945	107794994	49	3	0.00113779	0.000211329	0.00296616	0.52413	0.899074	-0.374944	SARS-CoV-2	Hypo
chr6	107814522	107814735	213	3	0.000783784	2.24733e-07	0.00182446	0.00680272	0.436752	-0.429949	SARS-CoV-2	Hypo
chr6	107850218	107850239	21	3	1.34521e-07	6.36964e-11	4.00476e-07	0.31366	0.935859	-0.622198	SARS-CoV-2	Hypo
chr6	107925952	107926037	85	4	2.5095e-05	1.59178e-08	9.88356e-05	0.313312	0.922229	-0.608917	SARS-CoV-2	Hypo
chr6	107950685	107950836	151	3	2.97765e-09	5.63769e-19	8.93294e-09	0.0817407	0.85507	-0.773329	SARS-CoV-2	Hypo
chr6	107962851	107963116	265	3	0.000347294	1.18114e-15	0.000976431	0.300044	0.909922	-0.609878	SARS-CoV-2	Hypo
chr6	107980220	107980936	716	13	2.392e-06	1.14156e-12	2.76187e-05	0.0638971	0.853593	-0.789696	SARS-CoV-2	Hypo
chr6	107982089	107982216	127	5	2.75946e-05	2.77072e-10	8.98311e-05	0.38437	0.933885	-0.549515	SARS-CoV-2	Hypo
chr6	107987127	107987716	589	12	6.19254e-06	3.9316e-17	5.05057e-05	0.146837	0.798729	-0.651891	SARS-CoV-2	Hypo
chr6	107988041	107988342	301	5	0.000279971	4.28565e-13	0.00139466	0.196629	0.787966	-0.591337	SARS-CoV-2	Hypo
chr6	108021004	108021192	188	9	0.000442272	5.48541e-08	0.00222154	0.940067	0.354302	0.585765	SARS-CoV-2	Hyper
chr6	108114624	108114930	306	3	1.29848e-06	3.02789e-11	3.8944e-06	0.288563	0.8893	-0.600737	SARS-CoV-2	Hypo
chr6	108128989	108129124	135	4	2.51413e-06	7.61941e-11	5.09184e-06	0.360093	0.960397	-0.600305	SARS-CoV-2	Hypo
chr6	108153988	108154239	251	3	1.59201e-07	2.78665e-12	4.63969e-07	0.858495	0.12888	0.729614	SARS-CoV-2	Hyper
chr6	108181458	108181597	139	4	6.57547e-05	2.33037e-06	0.000249742	0.109028	0.773658	-0.66463	SARS-CoV-2	Hypo
chr6	108248512	108248561	49	4	0.0035732	1.42747e-16	0.00863013	0.531837	0.949915	-0.418079	SARS-CoV-2	Hypo
chr6	108273727	108273862	135	3	0.00254818	1.49621e-05	0.00736085	0.11413	0.551511	-0.43738	SARS-CoV-2	Hypo
chr6	108274201	108274229	28	3	3.04326e-11	3.36274e-16	7.97893e-11	0.148763	0.873698	-0.724934	SARS-CoV-2	Hypo
chr6	108324058	108324333	275	5	2.35127e-08	1.79842e-11	6.74805e-08	0.091823	0.870357	-0.778534	SARS-CoV-2	Hypo
chr6	108394201	108394549	348	5	0.000435087	2.0085e-10	0.00216644	0.262599	0.788927	-0.526328	SARS-CoV-2	Hypo
chr6	108435212	108435895	683	12	2.58146e-05	1.79532e-09	0.000180704	0.751389	0.17215	0.579239	SARS-CoV-2	Hyper
chr6	108438007	108438230	223	4	3.01912e-08	2.65417e-20	1.19151e-07	0.983333	0.127309	0.856024	SARS-CoV-2	Hyper
chr6	108438267	108438374	107	6	0.00138381	7.67359e-08	0.00744337	0.786399	0.189999	0.5964	SARS-CoV-2	Hyper
chr6	108441025	108441180	155	6	0.000352055	2.84384e-09	0.00154804	0.775583	0.198562	0.577022	SARS-CoV-2	Hyper
chr6	108442906	108443383	477	6	0.000550835	1.53145e-10	0.0031333	0.936515	0.329773	0.606743	SARS-CoV-2	Hyper
chr6	108448803	108448863	60	3	1.89695e-05	4.69239e-10	5.67285e-05	0.302917	0.866856	-0.563939	SARS-CoV-2	Hypo
chr6	108453856	108454155	299	4	0.000928446	3.47923e-08	0.00294016	0.945711	0.384482	0.561229	SARS-CoV-2	Hyper
chr6	108478415	108478537	122	4	0.00213928	8.61391e-06	0.00604427	0.356141	0.0470042	0.309137	SARS-CoV-2	Hyper
chr6	108479394	108479534	140	13	0.000100798	2.43384e-09	0.00112207	0.638814	0.0415208	0.597293	SARS-CoV-2	Hyper
chr6	108481445	108481559	114	3	1.99223e-08	1.49935e-16	4.3996e-08	0.941297	0.161481	0.779816	SARS-CoV-2	Hyper
chr6	108484928	108485748	820	12	1.53866e-05	9.94398e-10	0.000170471	0.828105	0.0832095	0.744895	SARS-CoV-2	Hyper
chr6	108491390	108491457	67	4	9.16294e-06	7.95518e-09	2.02696e-05	0.934375	0.108169	0.826206	SARS-CoV-2	Hyper
chr6	108495756	108496050	294	9	0.00107283	2.86064e-11	0.00782091	0.72563	0.0810734	0.644557	SARS-CoV-2	Hyper
chr6	108496126	108496830	704	18	8.19254e-05	1.95758e-15	0.00121194	0.823335	0.101724	0.721611	SARS-CoV-2	Hyper
chr6	108497789	108497915	126	4	0.00254184	1.40228e-06	0.00559493	0.476088	0.036116	0.439972	SARS-CoV-2	Hyper
chr6	108509074	108509096	22	3	0.00133828	6.14704e-08	0.00401469	0.497151	0.970588	-0.473437	SARS-CoV-2	Hypo
chr6	108521952	108522088	136	5	1.96163e-06	6.92602e-14	7.40595e-06	0.00909091	0.849431	-0.84034	SARS-CoV-2	Hypo
chr6	108525052	108525498	446	5	0.000222896	8.17e-14	0.000747161	0.211495	0.852417	-0.640922	SARS-CoV-2	Hypo
chr6	108533328	108533454	126	3	3.35623e-09	2.26053e-12	9.94331e-09	0.117507	0.873449	-0.755942	SARS-CoV-2	Hypo
chr6	108548360	108548565	205	3	3.47277e-09	2.84416e-14	8.35334e-09	0.0791219	0.873185	-0.794063	SARS-CoV-2	Hypo
chr6	108550234	108550442	208	7	6.50226e-07	4.44061e-17	2.57974e-06	0.172803	0.912337	-0.739534	SARS-CoV-2	Hypo
chr6	108568304	108568595	291	4	1.88391e-08	3.31946e-14	4.23703e-08	0.886699	0.169244	0.717455	SARS-CoV-2	Hyper
chr6	108575601	108575682	81	3	1.37189e-06	2.53443e-11	4.11485e-06	0.952351	0.265115	0.687235	SARS-CoV-2	Hyper
chr6	108701038	108701469	431	4	0.000646535	5.02767e-07	0.0025642	0.423439	0.905216	-0.481776	SARS-CoV-2	Hypo
chr6	108752867	108752931	64	3	0.00172336	2.62842e-12	0.0051696	0.876001	0.275622	0.600379	SARS-CoV-2	Hyper
chr6	108760161	108760403	242	5	4.18236e-06	8.24997e-15	2.08814e-05	0.909049	0.200447	0.708602	SARS-CoV-2	Hyper
chr6	108822475	108822495	20	3	0.00207512	0.000461845	0.00470414	0.586057	0.950974	-0.364918	SARS-CoV-2	Hypo
chr6	108882657	108882681	24	3	0.00155238	0.000401258	0.00216176	0	0.448493	-0.448493	SARS-CoV-2	Hypo
chr6	108883615	108883767	152	4	8.94473e-05	3.95215e-07	0.000288207	0.0767033	0.673825	-0.597122	SARS-CoV-2	Hypo
chr6	108907054	108907198	144	4	0.00014361	1.28065e-09	0.000418369	0.448567	0.933862	-0.485295	SARS-CoV-2	Hypo
chr6	108912356	108912705	349	3	0.000123636	5.00709e-13	0.000370816	0.254085	0.864889	-0.610804	SARS-CoV-2	Hypo
chr6	108912884	108913164	280	4	7.7691e-06	6.1031e-11	3.10733e-05	0.144871	0.843573	-0.698702	SARS-CoV-2	Hypo
chr6	108913442	108913582	140	3	0.000229514	1.25448e-11	0.000688542	0.182484	0.851896	-0.669413	SARS-CoV-2	Hypo
chr6	108930075	108930456	381	5	1.24981e-06	3.634e-13	6.24905e-06	0.133021	0.848341	-0.71532	SARS-CoV-2	Hypo
chr6	108956898	108957431	533	5	0.00107624	1.78712e-06	0.00515735	0.687248	0.219179	0.468068	SARS-CoV-2	Hyper
chr6	108977456	108977645	189	3	0.00315403	5.76695e-05	0.00873195	0.533307	0.863972	-0.330665	SARS-CoV-2	Hypo
chr6	108989237	108989701	464	7	0.00212249	9.30653e-11	0.00847913	0.309405	0.870156	-0.560751	SARS-CoV-2	Hypo
chr6	109006292	109006404	112	3	6.78573e-05	8.02323e-07	0.000130525	0.385098	0.871582	-0.486484	SARS-CoV-2	Hypo
chr6	109018990	109019169	179	4	0.00137363	5.59606e-10	0.00547816	0.955769	0.387147	0.568622	SARS-CoV-2	Hyper
chr6	109028501	109029153	652	6	5.54174e-07	4.57259e-12	1.73075e-06	0.121362	0.872688	-0.751325	SARS-CoV-2	Hypo
chr6	109031137	109031462	325	5	8.1044e-07	2.52388e-14	4.05124e-06	0.10766	0.884656	-0.776996	SARS-CoV-2	Hypo
chr6	109031909	109032049	140	3	1.57479e-05	1.38629e-12	4.72017e-05	0.258333	0.942882	-0.684549	SARS-CoV-2	Hypo
chr6	109052004	109052897	893	6	0.0012022	5.61011e-09	0.00313954	0.194354	0.709123	-0.514769	SARS-CoV-2	Hypo
chr6	109071658	109072186	528	5	0.000192865	4.66263e-07	0.000657055	0.212212	0.766038	-0.553827	SARS-CoV-2	Hypo
chr6	109103122	109103304	182	3	0.00115531	9.27044e-09	0.00309624	0.0457143	0.514875	-0.469161	SARS-CoV-2	Hypo
chr6	109104246	109104411	165	3	4.89464e-06	3.86341e-12	1.4683e-05	0.202238	0.848758	-0.64652	SARS-CoV-2	Hypo
chr6	109121669	109122031	362	4	0.00210933	2.51781e-08	0.0076924	0.199405	0.661879	-0.462474	SARS-CoV-2	Hypo
chr6	109127810	109128002	192	3	2.71769e-05	1.96681e-06	5.22142e-05	0.463894	0.924982	-0.461088	SARS-CoV-2	Hypo
chr6	109159433	109159641	208	3	0.00262353	2.21614e-09	0.00784547	0.0839506	0.613394	-0.529443	SARS-CoV-2	Hypo
chr6	109225827	109226100	273	4	0.000868909	9.8425e-11	0.00346376	0.685729	0.112052	0.573677	SARS-CoV-2	Hyper
chr6	109261988	109262230	242	4	0.00100143	1.6525e-06	0.00259489	0.426442	0.88972	-0.463278	SARS-CoV-2	Hypo
chr6	109292421	109292595	174	3	0.00242859	2.87753e-05	0.00658545	0.501852	0.918578	-0.416726	SARS-CoV-2	Hypo
chr6	109329112	109329494	382	3	0.00153329	7.2088e-05	0.00420218	0.162724	0.621715	-0.458991	SARS-CoV-2	Hypo
chr6	109366166	109366275	109	3	2.95153e-05	3.68168e-12	8.85455e-05	0.928585	0.33642	0.592166	SARS-CoV-2	Hyper
chr6	109517346	109517622	276	6	0.00119796	4.45257e-13	0.00705659	0.239571	0.930883	-0.691311	SARS-CoV-2	Hypo
chr6	109561334	109561602	268	4	2.88704e-05	1.79882e-10	0.000115364	0.180357	0.85962	-0.679263	SARS-CoV-2	Hypo
chr6	109639437	109639836	399	7	0.00028641	3.33168e-22	0.00198753	0.134168	0.699381	-0.565214	SARS-CoV-2	Hypo
chr6	109646662	109647147	485	8	1.04556e-05	6.0472e-16	8.06818e-05	0.873356	0.182408	0.690948	SARS-CoV-2	Hyper
chr6	109714780	109715093	313	3	0.00155964	8.94644e-08	0.00416844	0.955357	0.534066	0.421291	SARS-CoV-2	Hyper
chr6	109716798	109716910	112	4	0.000636629	1.44862e-09	0.00137659	0.9875	0.398843	0.588657	SARS-CoV-2	Hyper
chr6	109758220	109758278	58	3	1.90146e-05	4.66688e-16	5.61449e-05	0.933036	0.336	0.597036	SARS-CoV-2	Hyper
chr6	109760748	109761255	507	4	0.000122671	3.7816e-11	0.000489428	0.141364	0.784253	-0.642889	SARS-CoV-2	Hypo
chr6	109780119	109780405	286	4	5.09451e-13	4.32827e-16	2.03462e-12	0.847515	0.0601045	0.78741	SARS-CoV-2	Hyper
chr6	109791359	109791643	284	4	0.0002676	2.53854e-12	0.00107023	0.98913	0.328214	0.660917	SARS-CoV-2	Hyper
chr6	109817468	109817645	177	4	0.00384126	1.61948e-05	0.0077166	0.65701	0.930945	-0.273935	SARS-CoV-2	Hypo
chr6	109837503	109837977	474	5	4.49618e-11	6.39532e-24	1.13756e-10	0.932078	0.0966417	0.835436	SARS-CoV-2	Hyper
chr6	109988160	109988324	164	3	3.76515e-05	6.93664e-16	0.000112939	0.22211	0.868784	-0.646674	SARS-CoV-2	Hypo
chr6	110022519	110022770	251	3	8.88081e-06	7.51989e-14	2.66415e-05	0.90625	0.1679	0.73835	SARS-CoV-2	Hyper
chr6	110028070	110028243	173	3	0.00255477	2.92955e-06	0.00754441	0.677118	0.21028	0.466838	SARS-CoV-2	Hyper
chr6	110092495	110092918	423	5	0.000334625	3.21253e-10	0.000944589	0.747949	0.116161	0.631787	SARS-CoV-2	Hyper
chr6	110093695	110093728	33	3	3.10944e-07	1.05662e-09	4.80246e-07	0.907862	0.22404	0.683822	SARS-CoV-2	Hyper
chr6	110145430	110145725	295	5	1.02916e-08	1.25232e-14	5.11856e-08	0.965067	0.232059	0.733007	SARS-CoV-2	Hyper
chr6	110155771	110156013	242	3	9.10637e-06	1.17819e-09	2.46359e-05	0.24585	0.852833	-0.606983	SARS-CoV-2	Hypo
chr6	110198292	110198454	162	3	6.41907e-06	4.4713e-06	9.97215e-06	0.982456	0.400501	0.581955	SARS-CoV-2	Hyper
chr6	110200387	110200681	294	4	1.71318e-05	1.23993e-11	6.85265e-05	0.165346	0.852033	-0.686687	SARS-CoV-2	Hypo
chr6	110213130	110213332	202	3	0.00102122	1.04432e-07	0.00306344	0.887464	0.332769	0.554696	SARS-CoV-2	Hyper
chr6	110389459	110389827	368	3	0.0009272	5.61832e-09	0.00274026	0.421147	0.847141	-0.425994	SARS-CoV-2	Hypo
chr6	110419852	110419964	112	3	5.19489e-09	2.3932e-11	1.53413e-08	0.11875	0.846988	-0.728238	SARS-CoV-2	Hypo
chr6	110421795	110421852	57	4	0.000125144	6.63805e-08	0.000500056	0.981481	0.456365	0.525117	SARS-CoV-2	Hyper
chr6	110607707	110608068	361	5	0.00103101	1.06588e-07	0.0051421	0.337154	0.899189	-0.562036	SARS-CoV-2	Hypo
chr6	110619478	110619752	274	3	0.00146612	1.50484e-21	0.00439837	0.209722	0.841553	-0.631831	SARS-CoV-2	Hypo
chr6	110644068	110644269	201	4	5.25229e-05	1.67883e-15	0.000210092	0.846151	0.109598	0.736554	SARS-CoV-2	Hyper
chr6	110650797	110651460	663	16	4.7802e-05	1.87717e-13	0.000361242	0.128409	0.836965	-0.708556	SARS-CoV-2	Hypo
chr6	110674216	110674306	90	3	1.75911e-05	4.18523e-14	5.27734e-05	0.207847	0.887384	-0.679537	SARS-CoV-2	Hypo
chr6	110678281	110678695	414	9	0.000459919	7.74855e-10	0.00268635	0.274921	0.855714	-0.580793	SARS-CoV-2	Hypo
chr6	110720871	110721231	360	11	0.0011662	1.89874e-05	0.00763559	0.0920339	0.643529	-0.551495	SARS-CoV-2	Hypo
chr6	110767443	110768185	742	6	0.000616271	5.28556e-09	0.00186509	0.371602	0.817518	-0.445915	SARS-CoV-2	Hypo
chr6	110792578	110792713	135	4	0.000195906	6.75359e-08	0.000420275	0.349702	0.848441	-0.498739	SARS-CoV-2	Hypo
chr6	110796413	110797159	746	14	6.22337e-10	4.3814e-18	5.02868e-09	0.891348	0.0867799	0.804568	SARS-CoV-2	Hyper
chr6	110858896	110859078	182	3	2.3098e-06	2.56054e-08	5.9047e-06	0.0976054	0.653089	-0.555484	SARS-CoV-2	Hypo
chr6	110881015	110881069	54	3	2.45318e-07	3.29871e-10	6.90373e-07	0.263333	0.892967	-0.629634	SARS-CoV-2	Hypo
chr6	110895475	110895807	332	4	0.00421269	4.9083e-08	0.00876637	0.976744	0.595933	0.380812	SARS-CoV-2	Hyper
chr6	110931298	110931342	44	3	0.00227448	2.12087e-08	0.0067237	0.947475	0.471995	0.47548	SARS-CoV-2	Hyper
chr6	110978063	110978075	12	3	1.25228e-12	1.08898e-16	3.75653e-12	0.145896	0.908237	-0.762341	SARS-CoV-2	Hypo
chr6	111004423	111004598	175	3	0.000260547	2.59248e-09	0.000781599	0.343667	0.835639	-0.491972	SARS-CoV-2	Hypo
chr6	111060363	111060537	174	3	7.98919e-06	2.57402e-12	2.39676e-05	0.865079	0.0770503	0.788029	SARS-CoV-2	Hyper
chr6	111118913	111118958	45	3	0.000801048	4.41961e-05	0.0022249	0.930542	0.57962	0.350922	SARS-CoV-2	Hyper
chr6	111174761	111174845	84	3	0.00036453	2.46079e-06	0.000905363	0.415822	0.875772	-0.459951	SARS-CoV-2	Hypo
chr6	111180794	111181095	301	3	0.000263912	8.51328e-10	0.000762033	0.766061	0.15338	0.612681	SARS-CoV-2	Hyper
chr6	111188102	111188141	39	3	6.24498e-07	6.22934e-10	1.81547e-06	0.82232	0.115958	0.706362	SARS-CoV-2	Hyper
chr6	111190131	111190187	56	3	0.00301713	4.27453e-15	0.0090514	1	0.355746	0.644254	SARS-CoV-2	Hyper
chr6	111194333	111194459	126	3	0.00427408	0.000973075	0.00841918	0.605413	0.897743	-0.29233	SARS-CoV-2	Hypo
chr6	111194515	111194654	139	7	7.11612e-05	1.71266e-16	0.000390578	0.338908	0.921362	-0.582454	SARS-CoV-2	Hypo
chr6	111198654	111198906	252	4	9.7414e-05	2.6058e-09	0.000267163	0.63193	0.161181	0.470748	SARS-CoV-2	Hyper
chr6	111239146	111239306	160	3	0.00106798	2.91988e-07	0.00282972	0.54386	0.120467	0.423393	SARS-CoV-2	Hyper
chr6	111257575	111257757	182	4	0.00263972	4.92362e-14	0.00961812	0.361275	0.901178	-0.539903	SARS-CoV-2	Hypo
chr6	111260509	111260706	197	3	0.000520987	3.76133e-09	0.00151551	0.923747	0.270084	0.653663	SARS-CoV-2	Hyper
chr6	111261132	111261192	60	3	7.78739e-05	1.71179e-08	0.000232465	0.864368	0.320312	0.544056	SARS-CoV-2	Hyper
chr6	111312394	111312653	259	3	0.00045192	1.13025e-12	0.00134478	0.248677	0.824054	-0.575376	SARS-CoV-2	Hypo
chr6	111351754	111352054	300	4	0.000670417	4.36522e-07	0.00246359	0.32987	0.804187	-0.474317	SARS-CoV-2	Hypo
chr6	111367758	111367899	141	3	0.000166547	1.20198e-10	0.00049964	0.866402	0.11894	0.747462	SARS-CoV-2	Hyper
chr6	111389832	111390240	408	3	3.6597e-08	1.43067e-15	8.55586e-08	0.0855074	0.753008	-0.667501	SARS-CoV-2	Hypo
chr6	111401820	111402158	338	4	2.56562e-08	3.43888e-14	7.09007e-08	0.0557309	0.807804	-0.752073	SARS-CoV-2	Hypo
chr6	111435004	111435227	223	3	0.000165421	3.67244e-12	0.000487751	0.572479	0.0554472	0.517031	SARS-CoV-2	Hyper
chr6	111696790	111696913	123	3	0.00194029	0.000495691	0.00422058	0.712702	0.959697	-0.246995	SARS-CoV-2	Hypo
chr6	111872905	111873079	174	4	0.000391286	1.96528e-13	0.00149326	0.0361111	0.619899	-0.583788	SARS-CoV-2	Hypo
chr6	111873342	111873688	346	4	2.03348e-05	3.73271e-09	4.13686e-05	0.133354	0.69678	-0.563426	SARS-CoV-2	Hypo
chr6	111873828	111873869	41	4	6.58562e-06	1.57839e-12	2.63422e-05	0.032197	0.860874	-0.828677	SARS-CoV-2	Hypo
chr6	111874296	111874499	203	5	0.00133777	4.27787e-07	0.00667328	0.343787	0.869493	-0.525706	SARS-CoV-2	Hypo
chr6	111874803	111875156	353	3	4.77927e-05	9.66146e-11	0.000143376	0.220513	0.877381	-0.656868	SARS-CoV-2	Hypo
chr6	111910560	111910815	255	3	2.73055e-08	5.27926e-09	5.80162e-08	0.14881	0.877852	-0.729042	SARS-CoV-2	Hypo
chr6	111911836	111912097	261	3	0.00359704	3.4589e-07	0.00881111	0.368182	0.817942	-0.44976	SARS-CoV-2	Hypo
chr6	111924990	111925476	486	4	3.40003e-05	5.8035e-09	0.000135779	0.164191	0.730566	-0.566375	SARS-CoV-2	Hypo
chr6	111968319	111968596	277	4	1.29779e-06	2.02326e-14	5.14209e-06	0.206081	0.852886	-0.646805	SARS-CoV-2	Hypo
chr6	111982696	111983203	507	12	0.000174175	7.44766e-12	0.00209007	0.178546	0.899898	-0.721352	SARS-CoV-2	Hypo
chr6	111984335	111984435	100	3	0.000335563	1.39095e-06	0.000841122	0.848079	0.285948	0.562131	SARS-CoV-2	Hyper
chr6	112006156	112006487	331	5	1.07501e-07	3.48785e-11	5.059e-07	0.176909	0.863428	-0.68652	SARS-CoV-2	Hypo
chr6	112007391	112008078	687	12	1.77686e-07	5.84453e-14	2.03014e-06	0.106027	0.88442	-0.778392	SARS-CoV-2	Hypo
chr6	112014045	112014296	251	6	2.1093e-07	4.08031e-19	8.62553e-07	0.0839506	0.955804	-0.871854	SARS-CoV-2	Hypo
chr6	112020363	112020599	236	3	0.000630494	2.06693e-09	0.00187235	0.841228	0.429196	0.412032	SARS-CoV-2	Hyper
chr6	112021366	112021560	194	3	0.00463415	0.000374071	0.00762479	0.531814	0.887259	-0.355445	SARS-CoV-2	Hypo
chr6	112021612	112021849	237	8	0.000484897	9.14676e-14	0.00352576	0.398761	0.923606	-0.524845	SARS-CoV-2	Hypo
chr6	112033746	112033835	89	3	5.7466e-08	7.46862e-14	1.18485e-07	0.0787879	0.825073	-0.746285	SARS-CoV-2	Hypo
chr6	112101778	112101953	175	3	4.42838e-08	1.14627e-15	1.32851e-07	0.12329	0.907844	-0.784554	SARS-CoV-2	Hypo
chr6	112102358	112102695	337	6	6.89716e-05	1.11205e-16	0.000413828	0.127723	0.791157	-0.663434	SARS-CoV-2	Hypo
chr6	112131938	112132150	212	4	9.61626e-05	1.43089e-10	0.000383442	0.40276	0.961289	-0.558529	SARS-CoV-2	Hypo
chr6	112156636	112156790	154	3	2.37903e-09	4.30784e-14	7.03969e-09	0.0889724	0.882768	-0.793795	SARS-CoV-2	Hypo
chr6	112164213	112164419	206	3	9.09108e-09	4.30188e-14	2.71628e-08	0.223825	0.894197	-0.670372	SARS-CoV-2	Hypo
chr6	112182495	112182881	386	3	5.618e-05	1.97468e-12	0.00016854	0.225708	0.911881	-0.686173	SARS-CoV-2	Hypo
chr6	112248856	112248896	40	3	5.71597e-08	4.94202e-09	1.47645e-07	0.153509	0.792484	-0.638975	SARS-CoV-2	Hypo
chr6	112272780	112273026	246	4	5.45578e-06	2.81008e-09	2.17884e-05	0.103779	0.795486	-0.691707	SARS-CoV-2	Hypo
chr6	112278780	112279272	492	7	8.28923e-06	2.83381e-09	3.66926e-05	0.141425	0.80385	-0.662425	SARS-CoV-2	Hypo
chr6	112306395	112306809	414	5	0.000471028	1.98901e-12	0.00152263	0.223505	0.811245	-0.58774	SARS-CoV-2	Hypo
chr6	112316957	112317082	125	3	1.75851e-05	6.86564e-09	3.60166e-05	0.28905	0.903134	-0.614084	SARS-CoV-2	Hypo
chr6	112485144	112485304	160	3	1.33765e-13	2.9136e-16	2.14289e-13	0.969639	0.111269	0.858371	SARS-CoV-2	Hyper
chr6	112506247	112506519	272	6	3.8702e-07	4.64096e-24	1.444e-06	0.107913	0.898493	-0.790581	SARS-CoV-2	Hypo
chr6	112509121	112509357	236	3	9.71766e-06	4.51323e-08	2.88744e-05	0.82967	0.249893	0.579777	SARS-CoV-2	Hyper
chr6	112510369	112510558	189	3	5.42596e-07	2.60595e-12	1.35753e-06	0.334564	0.949573	-0.615008	SARS-CoV-2	Hypo
chr6	112557267	112557275	8	3	2.67162e-07	6.27113e-11	7.91346e-07	0.888889	0.16988	0.719009	SARS-CoV-2	Hyper
chr6	112587613	112587744	131	4	0.000147853	1.44789e-13	0.000591413	0.967437	0.136845	0.830592	SARS-CoV-2	Hyper
chr6	112604963	112605067	104	3	6.84969e-08	3.47254e-10	1.89736e-07	0.310167	0.895837	-0.58567	SARS-CoV-2	Hypo
chr6	112806767	112807046	279	4	3.92125e-07	2.2242e-13	1.53561e-06	0.179436	0.827441	-0.648005	SARS-CoV-2	Hypo
chr6	112884404	112884518	114	3	3.1069e-06	1.19569e-10	9.27881e-06	0.229178	0.848782	-0.619604	SARS-CoV-2	Hypo
chr6	112947364	112947726	362	7	3.68875e-08	1.13321e-13	2.43785e-07	0.117278	0.82304	-0.705762	SARS-CoV-2	Hypo
chr6	113009768	113009968	200	9	1.27568e-07	3.82199e-14	1.05185e-06	0.938489	0.256415	0.682075	SARS-CoV-2	Hyper
chr6	113240400	113240603	203	3	0.00212646	1.70613e-08	0.00632184	0.24127	0.816492	-0.575223	SARS-CoV-2	Hypo
chr6	113406442	113406478	36	3	5.31689e-05	1.0583e-15	0.000159507	0.95911	0.180861	0.778249	SARS-CoV-2	Hyper
chr6	113639214	113639635	421	6	0.000870217	1.24863e-11	0.00522113	0.290149	0.902998	-0.612849	SARS-CoV-2	Hypo
chr6	113682317	113682667	350	5	1.20176e-09	2.78263e-15	4.58086e-09	0.0440155	0.837641	-0.793625	SARS-CoV-2	Hypo
chr6	113697322	113697438	116	4	0.000579309	2.06727e-08	0.00148986	0.240667	0.736378	-0.495711	SARS-CoV-2	Hypo
chr6	113763010	113763253	243	4	0.000317638	5.56778e-11	0.00112689	0.148897	0.834954	-0.686057	SARS-CoV-2	Hypo
chr6	113808180	113808306	126	3	0.000261967	8.90978e-09	0.000785761	0.97096	0.362631	0.608328	SARS-CoV-2	Hyper
chr6	113852689	113852765	76	4	0.00205758	4.85773e-05	0.00531376	0.306663	0.796099	-0.489435	SARS-CoV-2	Hypo
chr6	113908607	113908848	241	3	2.3306e-09	3.52257e-17	4.77399e-09	0.114147	0.953598	-0.839452	SARS-CoV-2	Hypo
chr6	113917169	113917244	75	3	0.00037702	2.12611e-08	0.00112774	0.369264	0.915945	-0.546681	SARS-CoV-2	Hypo
chr6	113917530	113917680	150	3	8.60868e-05	5.37183e-11	0.000250627	0	0.837963	-0.837963	SARS-CoV-2	Hypo
chr6	113936212	113936514	302	3	2.77723e-05	1.69681e-15	8.3299e-05	0.347387	0.934718	-0.587331	SARS-CoV-2	Hypo
chr6	113945478	113945867	389	4	0.0021119	2.75012e-12	0.00838409	0.329598	0.885097	-0.555499	SARS-CoV-2	Hypo
chr6	113953646	113953839	193	4	0.00156288	3.38908e-07	0.00624146	0.087013	0.649243	-0.56223	SARS-CoV-2	Hypo
chr6	113966877	113966987	110	3	1.39969e-05	2.74942e-13	4.02744e-05	0.0674603	0.789683	-0.722222	SARS-CoV-2	Hypo
chr6	114016554	114016608	54	3	1.04781e-06	3.48058e-08	2.67478e-06	1	0.356803	0.643197	SARS-CoV-2	Hyper
chr6	114017756	114017817	61	4	5.35117e-05	8.02985e-14	0.000214046	0.977273	0.212961	0.764312	SARS-CoV-2	Hyper
chr6	114046469	114046639	170	3	1.19367e-07	4.29444e-14	3.58101e-07	0.034127	0.88075	-0.846623	SARS-CoV-2	Hypo
chr6	114098517	114098661	144	3	0.00202528	8.23666e-15	0.00606534	0.422436	0.881929	-0.459494	SARS-CoV-2	Hypo
chr6	114126547	114127042	495	5	3.02555e-05	1.21185e-11	0.000151276	0.0631127	0.765572	-0.702459	SARS-CoV-2	Hypo
chr6	114130888	114131273	385	4	4.70138e-06	1.58639e-07	1.70448e-05	0.835205	0.199389	0.635816	SARS-CoV-2	Hyper
chr6	114181512	114181798	286	18	0.000835471	8.2089e-13	0.00894197	0.0770128	0.863884	-0.786871	SARS-CoV-2	Hypo
chr6	114194047	114194192	145	3	0.00133691	4.65602e-16	0.00400606	0.887282	0.348323	0.538959	SARS-CoV-2	Hyper
chr6	114225134	114225179	45	3	0.0031572	3.83524e-06	0.00939617	0.171717	0.669429	-0.497711	SARS-CoV-2	Hypo
chr6	114258757	114259039	282	4	0.000128528	2.87995e-18	0.000514114	0.190636	0.891147	-0.70051	SARS-CoV-2	Hypo
chr6	114288928	114289290	362	4	0.000251049	4.53132e-06	0.000964477	0.214773	0.680703	-0.465929	SARS-CoV-2	Hypo
chr6	114289843	114289969	126	3	7.08763e-09	6.53811e-11	2.08758e-08	0.0282234	0.800232	-0.772009	SARS-CoV-2	Hypo
chr6	114352628	114352763	135	3	9.85466e-07	8.96208e-12	2.95579e-06	0.159283	0.831699	-0.672416	SARS-CoV-2	Hypo
chr6	114425712	114426100	388	6	1.04112e-05	8.68262e-13	6.24043e-05	0.156765	0.840252	-0.683487	SARS-CoV-2	Hypo
chr6	114461604	114461862	258	3	3.35721e-10	8.48744e-15	1.005e-09	0.0972673	0.865044	-0.767777	SARS-CoV-2	Hypo
chr6	114517581	114517738	157	3	0.00405592	8.59208e-05	0.00643246	0.449179	0.859818	-0.410639	SARS-CoV-2	Hypo
chr6	114567543	114567877	334	4	4.69667e-10	1.6697e-19	1.71823e-09	0.074921	0.852596	-0.777675	SARS-CoV-2	Hypo
chr6	114603575	114603712	137	4	0.00241603	3.79114e-06	0.00903128	0.697871	0.237794	0.460077	SARS-CoV-2	Hyper
chr6	114845139	114845220	81	3	0.000948667	5.11259e-06	0.00270652	0.940623	0.565763	0.37486	SARS-CoV-2	Hyper
chr6	115082137	115082327	190	3	9.62803e-06	6.35867e-09	2.88418e-05	0.216246	0.839731	-0.623484	SARS-CoV-2	Hypo
chr6	115639861	115640072	211	3	0.003499	1.86219e-05	0.00587294	0	0.327444	-0.327444	SARS-CoV-2	Hypo
chr6	115872502	115872866	364	3	0.00157692	6.68572e-07	0.00451311	0.465271	0.875013	-0.409742	SARS-CoV-2	Hypo
chr6	115923419	115923680	261	3	0.000135881	2.50226e-10	0.00040637	0.128802	0.737375	-0.608573	SARS-CoV-2	Hypo
chr6	116209384	116209584	200	3	1.28152e-12	6.90375e-15	3.59416e-12	0.0499684	0.855556	-0.805587	SARS-CoV-2	Hypo
chr6	116289807	116289835	28	3	0.0017076	4.17339e-08	0.00511135	0.368456	0.904801	-0.536345	SARS-CoV-2	Hypo
chr6	116332682	116332957	275	3	0.000299002	5.41876e-11	0.000896893	0.159844	0.828605	-0.66876	SARS-CoV-2	Hypo
chr6	116338392	116338729	337	4	9.31339e-07	2.09308e-12	3.71024e-06	0.0830914	0.713073	-0.629982	SARS-CoV-2	Hypo
chr6	116356889	116356982	93	3	9.8586e-07	2.01608e-10	2.91669e-06	0.0208333	0.648723	-0.62789	SARS-CoV-2	Hypo
chr6	116381162	116381915	753	7	8.13969e-06	2.12145e-16	5.57009e-05	0.116176	0.874362	-0.758187	SARS-CoV-2	Hypo
chr6	116428174	116428304	130	3	9.94242e-08	3.74433e-13	2.85591e-07	0.216901	0.884254	-0.667353	SARS-CoV-2	Hypo
chr6	116511817	116512340	523	5	8.321e-05	1.03803e-12	0.000374104	0.178915	0.838235	-0.65932	SARS-CoV-2	Hypo
chr6	116550594	116550613	19	3	7.32694e-07	4.91884e-11	2.18406e-06	0.0945679	0.772847	-0.678279	SARS-CoV-2	Hypo
chr6	116565455	116565627	172	3	0.00208919	2.18521e-12	0.00571918	0.575195	0.932448	-0.357253	SARS-CoV-2	Hypo
chr6	116576566	116576819	253	3	4.12528e-05	1.8847e-09	9.81987e-05	0.275361	0.834339	-0.558978	SARS-CoV-2	Hypo
chr6	116713847	116714264	417	4	0.000446746	4.64293e-08	0.00178285	0.770786	0.240978	0.529808	SARS-CoV-2	Hyper
chr6	116720628	116720702	74	3	0.00463423	1.40815e-10	0.00812218	0.630266	0.963572	-0.333306	SARS-CoV-2	Hypo
chr6	116727307	116727433	126	3	0.000431828	2.47773e-14	0.00129548	0.258884	0.915137	-0.656253	SARS-CoV-2	Hypo
chr6	116729771	116729831	60	3	0.00118297	7.1743e-09	0.00354602	0.46	0.942577	-0.482577	SARS-CoV-2	Hypo
chr6	116783764	116783923	159	6	2.51086e-05	1.52681e-13	0.000148364	0.81152	0.123938	0.687582	SARS-CoV-2	Hyper
chr6	116784509	116784723	214	3	0.000153563	2.91306e-08	0.000455153	0.907407	0.413713	0.493694	SARS-CoV-2	Hyper
chr6	116796707	116797137	430	8	2.39289e-05	8.31142e-25	0.000179494	0.935962	0.233	0.702961	SARS-CoV-2	Hyper
chr6	116833417	116833608	191	3	0.000185442	1.71087e-23	0.000555635	0.284946	0.884797	-0.599851	SARS-CoV-2	Hypo
chr6	116866885	116867076	191	3	4.80253e-06	2.15122e-09	1.26259e-05	0.247504	0.830918	-0.583413	SARS-CoV-2	Hypo
chr6	116879150	116879222	72	5	0.000160747	6.29123e-06	0.000476527	0.181164	0.654432	-0.473269	SARS-CoV-2	Hypo
chr6	116886193	116886244	51	6	0.00134778	9.00324e-05	0.00470773	0.0170503	0.439629	-0.422579	SARS-CoV-2	Hypo
chr6	116886331	116886403	72	5	0.00105913	3.43785e-05	0.00329483	0.0388715	0.420138	-0.381266	SARS-CoV-2	Hypo
chr6	116916655	116916738	83	3	8.73428e-08	2.93058e-10	1.45202e-07	0.047504	0.798016	-0.750512	SARS-CoV-2	Hypo
chr6	117149960	117150078	118	3	0.00387903	1.83615e-07	0.00839488	0.258971	0.625813	-0.366842	SARS-CoV-2	Hypo
chr6	117177123	117177367	244	4	1.23798e-06	8.98022e-15	4.95184e-06	0.944254	0.243631	0.700623	SARS-CoV-2	Hyper
chr6	117276230	117276459	229	4	9.38005e-06	4.74534e-09	2.70839e-05	0.272159	0.774823	-0.502664	SARS-CoV-2	Hypo
chr6	117318122	117318300	178	3	1.43933e-05	1.49976e-08	4.31456e-05	0.0238095	0.55664	-0.532831	SARS-CoV-2	Hypo
chr6	117400163	117400345	182	3	0.000156605	1.03891e-08	0.000469107	0.152137	0.606552	-0.454415	SARS-CoV-2	Hypo
chr6	117490717	117490953	236	3	0.00151195	1.73848e-08	0.00348211	0.347864	0.722797	-0.374933	SARS-CoV-2	Hypo
chr6	117516344	117516491	147	3	6.45546e-05	2.15261e-07	0.000186443	0.161397	0.742135	-0.580738	SARS-CoV-2	Hypo
chr6	117598045	117598233	188	4	0.000747623	1.00137e-06	0.0019928	0.354145	0.711876	-0.357731	SARS-CoV-2	Hypo
chr6	117730728	117730804	76	4	0.000294682	7.52813e-07	0.00115949	0.904762	0.459008	0.445753	SARS-CoV-2	Hyper
chr6	117769927	117770200	273	6	1.96545e-08	1.01608e-11	8.36957e-08	0.0128019	0.719261	-0.706459	SARS-CoV-2	Hypo
chr6	117802650	117802693	43	4	0.00182017	1.23928e-09	0.00727931	0.715711	0.0636832	0.652028	SARS-CoV-2	Hyper
chr6	117818214	117818350	136	5	5.15127e-09	5.94949e-15	2.56614e-08	0.227977	0.923594	-0.695617	SARS-CoV-2	Hypo
chr6	117850000	117850193	193	3	0.00184444	5.81424e-06	0.003276	0.485714	0.886438	-0.400724	SARS-CoV-2	Hypo
chr6	117869129	117869179	50	5	0.00433635	0.000877437	0.00865325	0.0143939	0.323363	-0.308969	SARS-CoV-2	Hypo
chr6	117869206	117869235	29	6	0.00304953	0.000232251	0.00870994	0.0107976	0.300164	-0.289366	SARS-CoV-2	Hypo
chr6	117869392	117869640	248	5	0.00141842	1.19954e-08	0.0056677	0.136233	0.565115	-0.428882	SARS-CoV-2	Hypo
chr6	118028140	118028371	231	3	1.1707e-06	5.38184e-08	3.38712e-06	0.746981	0.0920912	0.654889	SARS-CoV-2	Hyper
chr6	118277677	118277721	44	3	0.000149471	1.79845e-16	0.000448412	0.194476	0.883196	-0.68872	SARS-CoV-2	Hypo
chr6	118424538	118424776	238	3	8.46158e-06	1.25406e-15	2.53847e-05	0.222751	0.888171	-0.665419	SARS-CoV-2	Hypo
chr6	118456208	118456318	110	3	3.12952e-05	7.39132e-09	9.34693e-05	0.146477	0.670588	-0.524111	SARS-CoV-2	Hypo
chr6	118483368	118483525	157	3	8.86966e-09	1.10597e-12	2.64127e-08	0.119665	0.847351	-0.727686	SARS-CoV-2	Hypo
chr6	118634520	118634920	400	3	1.47219e-09	2.81459e-12	4.32956e-09	0.139418	0.910917	-0.771499	SARS-CoV-2	Hypo
chr6	118645045	118645553	508	5	5.5429e-05	6.29276e-14	0.000264493	0.244892	0.765916	-0.521023	SARS-CoV-2	Hypo
chr6	118696990	118697120	130	3	0.000715001	8.06276e-11	0.00214493	0.246507	0.7802	-0.533692	SARS-CoV-2	Hypo
chr6	118741734	118741777	43	3	6.40076e-06	5.03714e-14	1.91505e-05	0.142604	0.781843	-0.639239	SARS-CoV-2	Hypo
chr6	118940884	118941164	280	3	0.0041041	9.03253e-13	0.00792496	0.45651	0.966082	-0.509572	SARS-CoV-2	Hypo
chr6	118980934	118981241	307	3	0.00252264	1.81364e-08	0.00755641	0.494088	0.915064	-0.420976	SARS-CoV-2	Hypo
chr6	119030542	119030586	44	3	0.000105878	1.42828e-05	0.000288287	0.365217	0.00653595	0.358681	SARS-CoV-2	Hyper
chr6	119031823	119032007	184	4	6.70629e-06	9.1599e-14	2.45416e-05	0.102953	0.873086	-0.770133	SARS-CoV-2	Hypo
chr6	119040583	119040783	200	4	0.00137225	5.43522e-07	0.00510053	0.370878	0.859861	-0.488982	SARS-CoV-2	Hypo
chr6	119089045	119089249	204	3	0.000842744	8.36131e-11	0.00177579	0.0333333	0.563101	-0.529768	SARS-CoV-2	Hypo
chr6	119131520	119131803	283	3	6.16487e-05	1.7181e-08	0.000181467	0.831746	0.281636	0.55011	SARS-CoV-2	Hyper
chr6	119136088	119136129	41	3	1.27959e-05	7.43441e-08	2.54746e-05	0.850806	0.342404	0.508403	SARS-CoV-2	Hyper
chr6	119154681	119154729	48	3	7.87548e-05	5.86136e-08	0.000234732	0.411688	0.952101	-0.540413	SARS-CoV-2	Hypo
chr6	119397223	119397546	323	3	0.00017664	1.26342e-12	0.000529285	0.37108	0.91697	-0.545891	SARS-CoV-2	Hypo
chr6	119420722	119420863	141	3	5.95818e-05	5.19934e-11	0.000178745	0.200337	0.904222	-0.703885	SARS-CoV-2	Hypo
chr6	119440100	119440403	303	6	0.000154107	2.77072e-10	0.00091699	0.256147	0.878732	-0.622585	SARS-CoV-2	Hypo
chr6	119478573	119478650	77	3	0.000240447	4.42635e-10	0.00064843	0.846263	0.29418	0.552083	SARS-CoV-2	Hyper
chr6	119547492	119547543	51	3	0.00179857	1.42938e-09	0.00526163	0.528226	0.967593	-0.439367	SARS-CoV-2	Hypo
chr6	119573013	119573277	264	3	2.08255e-05	2.53575e-07	5.48516e-05	0.987179	0.499361	0.487819	SARS-CoV-2	Hyper
chr6	119582288	119582345	57	3	0.000599805	3.72545e-09	0.00152434	0.15601	0.670299	-0.514289	SARS-CoV-2	Hypo
chr6	119592920	119593103	183	3	0.000163341	3.29679e-13	0.000486516	0.155255	0.834491	-0.679236	SARS-CoV-2	Hypo
chr6	119667668	119667999	331	5	0.00162239	1.76534e-11	0.00780799	0.609493	0.144549	0.464943	SARS-CoV-2	Hyper
chr6	119681704	119682087	383	3	9.87585e-06	1.35745e-10	2.96239e-05	0.972222	0.376587	0.595635	SARS-CoV-2	Hyper
chr6	119713683	119713835	152	3	0.00342841	0.000341421	0.00567316	0.513943	0.890025	-0.376082	SARS-CoV-2	Hypo
chr6	119763399	119763462	63	3	0.00149565	3.68289e-05	0.00229194	0.90963	0.456625	0.453005	SARS-CoV-2	Hyper
chr6	119764028	119764476	448	8	3.04982e-10	2.76056e-14	1.81975e-09	0.887592	0.116828	0.770765	SARS-CoV-2	Hyper
chr6	119805848	119805948	100	3	2.94707e-13	2.91503e-24	8.84119e-13	0.0921437	0.924671	-0.832527	SARS-CoV-2	Hypo
chr6	119847815	119848025	210	3	0.00292349	0.00154831	0.00475092	0.632792	0.899109	-0.266317	SARS-CoV-2	Hypo
chr6	119948954	119949072	118	3	0.000191521	7.53391e-07	0.000512073	0.231366	0.706406	-0.47504	SARS-CoV-2	Hypo
chr6	119970753	119970886	133	3	0.000283593	4.02457e-06	0.000841035	0.215476	0.818987	-0.60351	SARS-CoV-2	Hypo
chr6	120110085	120110438	353	7	0.000529756	7.61289e-20	0.00365243	0.434216	0.951109	-0.516893	SARS-CoV-2	Hypo
chr6	120120369	120120594	225	3	0.000495849	5.16433e-10	0.00147987	0.414999	0.878205	-0.463206	SARS-CoV-2	Hypo
chr6	120155120	120155400	280	3	5.68373e-08	4.31827e-09	1.36157e-07	0.220707	0.835762	-0.615055	SARS-CoV-2	Hypo
chr6	120683015	120683066	51	4	1.61863e-09	3.97834e-17	6.47409e-09	0.00925926	0.800611	-0.791352	SARS-CoV-2	Hypo
chr6	121465443	121465653	210	3	0.00134013	1.50167e-10	0.00398772	0.226258	0.733333	-0.507076	SARS-CoV-2	Hypo
chr6	121683764	121683817	53	3	1.05751e-05	9.14287e-11	3.17214e-05	0.261633	0.901556	-0.639923	SARS-CoV-2	Hypo
chr6	121741853	121742144	291	3	4.26991e-06	1.24248e-08	1.27048e-05	0.259753	0.871998	-0.612245	SARS-CoV-2	Hypo
chr6	121776777	121776834	57	3	5.96188e-06	1.29056e-14	1.78624e-05	0.246432	0.850701	-0.604269	SARS-CoV-2	Hypo
chr6	121839796	121839842	46	3	0.00205423	2.09583e-09	0.00463223	0.435679	0.876107	-0.440428	SARS-CoV-2	Hypo
chr6	121845106	121845195	89	3	0.00134141	1.30499e-08	0.00292931	0.364999	0.843579	-0.478579	SARS-CoV-2	Hypo
chr6	121853081	121853164	83	3	0.00140923	0.000620372	0.00244888	0.0138889	0.357761	-0.343872	SARS-CoV-2	Hypo
chr6	121913654	121913877	223	3	7.48354e-06	3.22989e-08	2.01848e-05	0.241009	0.857056	-0.616047	SARS-CoV-2	Hypo
chr6	121994239	121994642	403	3	3.02923e-08	4.55858e-12	5.86136e-08	0.115937	0.732437	-0.6165	SARS-CoV-2	Hypo
chr6	122419390	122419601	211	3	4.69601e-07	3.34198e-16	1.40694e-06	0.127954	0.82725	-0.699296	SARS-CoV-2	Hypo
chr6	122468631	122468930	299	3	0.000583271	2.09612e-10	0.0017396	0.274736	0.811364	-0.536628	SARS-CoV-2	Hypo
chr6	122483386	122483448	62	4	1.7272e-06	1.27564e-06	2.19764e-06	0.236503	0.904492	-0.667989	SARS-CoV-2	Hypo
chr6	122714410	122714679	269	5	0.000381635	4.59648e-15	0.00165033	0.305367	0.879409	-0.574043	SARS-CoV-2	Hypo
chr6	122775997	122776274	277	3	0.00304112	6.16882e-09	0.00912187	0.463857	0.843709	-0.379852	SARS-CoV-2	Hypo
chr6	122805955	122806288	333	4	0.00165793	3.79372e-07	0.00662509	0.744971	0.291902	0.453069	SARS-CoV-2	Hyper
chr6	122868774	122868895	121	4	0.000819445	1.7547e-07	0.00319348	0.309662	0.836844	-0.527182	SARS-CoV-2	Hypo
chr6	123015872	123015955	83	3	0.00120376	9.40903e-05	0.00327985	0.480948	0.872166	-0.391218	SARS-CoV-2	Hypo
chr6	123033536	123033822	286	3	8.98617e-07	6.8509e-14	2.69585e-06	0.120626	0.844066	-0.72344	SARS-CoV-2	Hypo
chr6	123038984	123039098	114	4	5.36959e-06	9.08277e-15	2.14613e-05	0.248624	0.9104	-0.661776	SARS-CoV-2	Hypo
chr6	123057184	123057800	616	4	0.000902076	7.22229e-12	0.00360228	0.157799	0.752089	-0.59429	SARS-CoV-2	Hypo
chr6	123100348	123100582	234	3	0.000632563	1.0931e-05	0.00186085	0.0776796	0.610693	-0.533013	SARS-CoV-2	Hypo
chr6	123100673	123100726	53	3	0.00106936	0.000173496	0.00261329	0.258833	0.697354	-0.438522	SARS-CoV-2	Hypo
chr6	123162752	123162877	125	3	2.3409e-06	8.2385e-11	6.83748e-06	0.110845	0.862741	-0.751896	SARS-CoV-2	Hypo
chr6	123346242	123346386	144	4	6.25478e-09	6.99869e-14	2.1701e-08	0.0934384	0.742007	-0.648568	SARS-CoV-2	Hypo
chr6	123477849	123477900	51	3	0.00387107	0.000112406	0.00884891	0.519444	0.873924	-0.35448	SARS-CoV-2	Hypo
chr6	123608447	123608700	253	3	3.52675e-06	5.88991e-11	8.66054e-06	0.173232	0.782339	-0.609107	SARS-CoV-2	Hypo
chr6	123752260	123752307	47	3	0.000203761	1.58409e-08	0.000608073	0.0858586	0.690216	-0.604357	SARS-CoV-2	Hypo
chr6	123873011	123873337	326	3	2.39218e-07	8.01029e-13	7.176e-07	0.0866667	0.797138	-0.710471	SARS-CoV-2	Hypo
chr6	123982868	123982946	78	3	5.02996e-08	2.32488e-09	1.17503e-07	0.192099	0.843244	-0.651145	SARS-CoV-2	Hypo
chr6	124225855	124225992	137	3	2.61717e-09	1.27315e-13	7.85119e-09	0.131709	0.89157	-0.759861	SARS-CoV-2	Hypo
chr6	124329316	124329443	127	3	1.60978e-13	5.61192e-15	2.80664e-13	0.0666667	0.861758	-0.795091	SARS-CoV-2	Hypo
chr6	124345514	124345547	33	3	0.000426331	9.28506e-06	0.00105925	0.571685	0.928661	-0.356976	SARS-CoV-2	Hypo
chr6	124388250	124388485	235	3	0.000281872	5.92855e-05	0.000697723	0.171409	0.526682	-0.355273	SARS-CoV-2	Hypo
chr6	124397524	124397866	342	3	3.03481e-09	9.76755e-10	5.97217e-09	0.139812	0.815946	-0.676134	SARS-CoV-2	Hypo
chr6	124741600	124741749	149	3	5.90645e-07	1.68009e-12	1.74221e-06	0.220365	0.867757	-0.647392	SARS-CoV-2	Hypo
chr6	125131962	125132285	323	4	9.33112e-11	9.36964e-13	3.46359e-10	0.208329	0.914435	-0.706106	SARS-CoV-2	Hypo
chr6	125186025	125186123	98	3	0.000554938	1.57763e-06	0.0016555	0.466492	0.8951	-0.428608	SARS-CoV-2	Hypo
chr6	125277260	125277464	204	3	4.97503e-07	4.10711e-16	1.48623e-06	0.215664	0.879977	-0.664313	SARS-CoV-2	Hypo
chr6	125330920	125331293	373	3	0.000291311	2.98908e-06	0.000855656	0.930392	0.351852	0.57854	SARS-CoV-2	Hyper
chr6	125371722	125372083	361	6	7.9934e-05	1.63949e-12	0.000439305	0.186779	0.777331	-0.590552	SARS-CoV-2	Hypo
chr6	125372467	125372668	201	4	0.00147487	1.61433e-14	0.00589949	0.318074	0.951002	-0.632929	SARS-CoV-2	Hypo
chr6	125445495	125445840	345	3	0.00327496	3.92472e-05	0.00797148	0.346174	0.745136	-0.398962	SARS-CoV-2	Hypo
chr6	125462718	125462825	107	4	3.75241e-09	2.71688e-12	1.37401e-08	0.113008	0.856892	-0.743884	SARS-CoV-2	Hypo
chr6	125526417	125526526	109	3	0.000873979	2.44551e-13	0.00262194	0.424788	0.971631	-0.546843	SARS-CoV-2	Hypo
chr6	125550254	125550412	158	5	0.00107928	1.05286e-13	0.00539639	0.275089	0.931238	-0.656149	SARS-CoV-2	Hypo
chr6	125678152	125678271	119	3	4.93181e-07	1.23681e-07	7.08055e-07	0.239041	0.909795	-0.670754	SARS-CoV-2	Hypo
chr6	125686636	125686854	218	4	0.000159862	1.15277e-09	0.000629308	0.228787	0.871766	-0.642978	SARS-CoV-2	Hypo
chr6	125743013	125743220	207	5	4.329e-06	1.10079e-12	2.1566e-05	0.184501	0.903564	-0.719064	SARS-CoV-2	Hypo
chr6	125826788	125826814	26	3	0.00196136	1.12249e-06	0.00550134	0.665343	0.985507	-0.320164	SARS-CoV-2	Hypo
chr6	125895931	125896063	132	3	4.63764e-07	4.72635e-17	1.39129e-06	0.0518519	0.771163	-0.719311	SARS-CoV-2	Hypo
chr6	125905772	125906382	610	10	0.000545972	9.61892e-16	0.00517999	0.220977	0.883297	-0.66232	SARS-CoV-2	Hypo
chr6	125918742	125919160	418	6	1.44624e-05	7.12106e-16	4.52426e-05	0.156528	0.759651	-0.603123	SARS-CoV-2	Hypo
chr6	125932729	125933047	318	6	0.00105031	1.75518e-08	0.00628863	0.269198	0.844853	-0.575655	SARS-CoV-2	Hypo
chr6	125935159	125935260	101	3	0.000697039	3.86254e-11	0.00209112	0.913919	0.323291	0.590628	SARS-CoV-2	Hyper
chr6	125978142	125978173	31	3	2.4517e-10	8.63624e-18	7.35381e-10	0.0697865	0.920656	-0.850869	SARS-CoV-2	Hypo
chr6	125991310	125991687	377	3	3.57386e-05	1.02516e-15	0.000107127	0.305142	0.913519	-0.608377	SARS-CoV-2	Hypo
chr6	126045979	126046176	197	7	1.66913e-11	1.09723e-16	6.12971e-11	0.157195	0.944748	-0.787553	SARS-CoV-2	Hypo
chr6	126067026	126067118	92	3	8.30099e-10	6.30504e-13	2.48498e-09	0.088172	0.795225	-0.707053	SARS-CoV-2	Hypo
chr6	126067399	126067469	70	3	0.000583454	3.94559e-08	0.00174939	0.233856	0.761905	-0.528049	SARS-CoV-2	Hypo
chr6	126135829	126135962	133	3	2.0931e-11	2.69616e-15	3.63205e-11	0.93956	0.0828216	0.856739	SARS-CoV-2	Hyper
chr6	126146236	126146438	202	3	9.44462e-07	1.58254e-15	2.18942e-06	0.236041	0.874406	-0.638365	SARS-CoV-2	Hypo
chr6	126160697	126160922	225	3	0.00563639	0.000377006	0.0086072	0.709776	0.982444	-0.272668	SARS-CoV-2	Hypo
chr6	126179038	126179108	70	3	0.00296731	2.85717e-05	0.00876951	0.700063	0.974946	-0.274883	SARS-CoV-2	Hypo
chr6	126192912	126193035	123	3	3.50214e-11	6.64239e-17	8.55518e-11	0.0955273	0.961905	-0.866377	SARS-CoV-2	Hypo
chr6	126235066	126235271	205	3	5.40596e-12	2.9638e-17	1.58381e-11	0.0490646	0.808813	-0.759749	SARS-CoV-2	Hypo
chr6	126241846	126241982	136	3	0.000296914	8.25788e-09	0.000890098	0.85809	0.287315	0.570775	SARS-CoV-2	Hyper
chr6	126243886	126243921	35	3	6.2083e-05	2.31533e-08	0.000182777	0.34127	0.861833	-0.520563	SARS-CoV-2	Hypo
chr6	126244507	126244652	145	3	3.26305e-08	3.60701e-15	9.78914e-08	0.905051	0.126901	0.77815	SARS-CoV-2	Hyper
chr6	126249122	126249208	86	3	0.00170169	0.000353737	0.00370059	0.449524	0.0699346	0.379589	SARS-CoV-2	Hyper
chr6	126281331	126281530	199	3	1.21545e-08	1.0492e-13	3.64634e-08	0.142992	0.932175	-0.789183	SARS-CoV-2	Hypo
chr6	126304272	126304521	249	3	7.83062e-05	1.35106e-07	0.00023454	0.280682	0.889488	-0.608806	SARS-CoV-2	Hypo
chr6	126378895	126378904	9	3	0.000420747	4.79814e-06	0.00119901	0.55921	0.940523	-0.381313	SARS-CoV-2	Hypo
chr6	126398589	126398851	262	4	1.5484e-09	1.18671e-18	5.96253e-09	0.264444	0.896994	-0.632551	SARS-CoV-2	Hypo
chr6	126428727	126429178	451	9	1.71192e-07	1.19068e-15	1.34201e-06	0.111825	0.8671	-0.755275	SARS-CoV-2	Hypo
chr6	126525539	126525655	116	3	2.34767e-06	2.11333e-12	7.01425e-06	0.20119	0.836093	-0.634902	SARS-CoV-2	Hypo
chr6	126526388	126526518	130	3	0.00185638	1.16993e-09	0.00551958	0.337474	0.871032	-0.533558	SARS-CoV-2	Hypo
chr6	126549512	126549824	312	3	0.000115506	3.08083e-05	0.000254409	0.493516	0.902919	-0.409403	SARS-CoV-2	Hypo
chr6	126796999	126797064	65	3	2.87602e-11	1.23759e-15	5.52261e-11	0.145032	0.934867	-0.789835	SARS-CoV-2	Hypo
chr6	127152468	127152702	234	3	1.06784e-07	3.63994e-15	3.07513e-07	0.045437	0.747326	-0.701889	SARS-CoV-2	Hypo
chr6	127203321	127203622	301	3	0.00262148	1.12871e-09	0.00786435	0.912338	0.420786	0.491551	SARS-CoV-2	Hyper
chr6	127484100	127484438	338	3	0.00140021	0.000115783	0.00297513	0.605976	0.919065	-0.313089	SARS-CoV-2	Hypo
chr6	127641413	127641565	152	3	1.94696e-11	1.24424e-13	5.19893e-11	0.0799682	0.880486	-0.800517	SARS-CoV-2	Hypo
chr6	127663586	127663644	58	4	1.47486e-06	1.09489e-08	5.84139e-06	0	0.743412	-0.743412	SARS-CoV-2	Hypo
chr6	127665470	127665509	39	3	0.00247416	3.01866e-05	0.00416347	0.0288515	0.313772	-0.284921	SARS-CoV-2	Hypo
chr6	127757158	127757276	118	3	6.20531e-12	2.58933e-14	1.8525e-11	0.141582	0.888135	-0.746552	SARS-CoV-2	Hypo
chr6	127787676	127787731	55	3	0.000859085	0.000111427	0.00162885	0.534852	0.91649	-0.381639	SARS-CoV-2	Hypo
chr6	127796792	127796905	113	10	0.000692009	8.28855e-07	0.00238625	0.955092	0.435742	0.519351	SARS-CoV-2	Hyper
chr6	127796914	127797047	133	6	0.000256499	4.6083e-08	0.00108666	0.980519	0.422318	0.558201	SARS-CoV-2	Hyper
chr6	127797085	127797115	30	3	0.00594814	0.000901739	0.00883006	0.985507	0.630719	0.354788	SARS-CoV-2	Hyper
chr6	127895893	127895956	63	3	7.75493e-10	4.31607e-12	1.25896e-09	0.0967538	0.84548	-0.748726	SARS-CoV-2	Hypo
chr6	128089929	128090038	109	3	4.23081e-10	7.03728e-14	1.26511e-09	0.0363689	0.732899	-0.69653	SARS-CoV-2	Hypo
chr6	128260309	128260883	574	7	5.37206e-06	1.60998e-09	3.07758e-05	0.146293	0.787419	-0.641127	SARS-CoV-2	Hypo
chr6	128262534	128262600	66	3	6.40408e-07	1.39961e-10	1.42838e-06	0.177721	0.824955	-0.647233	SARS-CoV-2	Hypo
chr6	128417757	128417838	81	3	4.57985e-05	1.20888e-06	0.000133948	0.363777	0.850867	-0.48709	SARS-CoV-2	Hypo
chr6	128479644	128479913	269	3	5.12017e-07	4.14318e-16	1.53605e-06	0.882677	0.206184	0.676494	SARS-CoV-2	Hyper
chr6	128523369	128523442	73	3	0.00314168	2.3411e-05	0.00936758	0.987654	0.588772	0.398883	SARS-CoV-2	Hyper
chr6	128551867	128552050	183	3	0.00267531	2.98431e-06	0.00799833	0.587937	0.992063	-0.404127	SARS-CoV-2	Hypo
chr6	128639922	128640106	184	4	9.84491e-07	7.88561e-14	3.78633e-06	0.190718	0.850244	-0.659526	SARS-CoV-2	Hypo
chr6	128672142	128672477	335	5	0.0013284	3.61991e-07	0.00519899	0.406993	0.840316	-0.433323	SARS-CoV-2	Hypo
chr6	128736229	128736390	161	4	0.000135636	1.25712e-06	0.000359766	0.399126	0.88507	-0.485944	SARS-CoV-2	Hypo
chr6	128755344	128755550	206	3	0.00270189	1.61054e-10	0.00798271	0.319038	0.865344	-0.546306	SARS-CoV-2	Hypo
chr6	128803290	128803527	237	4	9.88427e-07	9.4125e-18	3.64188e-06	0.164631	0.859196	-0.694565	SARS-CoV-2	Hypo
chr6	128812886	128813037	151	5	8.18938e-09	3.40295e-14	2.11512e-08	0.0195413	0.639773	-0.620232	SARS-CoV-2	Hypo
chr6	128820429	128820717	288	3	0.000653403	1.18915e-09	0.00152787	0.0630181	0.488426	-0.425408	SARS-CoV-2	Hypo
chr6	128829071	128829331	260	3	1.17056e-07	5.94992e-13	3.51091e-07	0.162359	0.843368	-0.68101	SARS-CoV-2	Hypo
chr6	128830177	128830214	37	3	6.69005e-09	1.73005e-09	1.47013e-08	0.164998	0.84372	-0.678722	SARS-CoV-2	Hypo
chr6	128832651	128832909	258	4	1.50602e-06	3.06417e-09	5.58347e-06	0.132532	0.733867	-0.601334	SARS-CoV-2	Hypo
chr6	128839708	128839808	100	4	0.00158337	1.12765e-08	0.00627321	0.175919	0.56684	-0.390921	SARS-CoV-2	Hypo
chr6	128922260	128922431	171	4	1.48986e-08	2.77671e-13	5.95628e-08	0.0942551	0.841143	-0.746887	SARS-CoV-2	Hypo
chr6	128966727	128967400	673	6	0.000263942	2.18378e-09	0.00141896	0.310766	0.826937	-0.516171	SARS-CoV-2	Hypo
chr6	129046005	129046172	167	4	1.76389e-06	5.95132e-08	2.57981e-06	0.0743534	0.775303	-0.70095	SARS-CoV-2	Hypo
chr6	129163934	129164116	182	3	6.62309e-05	6.9308e-11	0.000188985	0.343509	0.88597	-0.542461	SARS-CoV-2	Hypo
chr6	129494092	129494344	252	12	0.000655388	4.05507e-06	0.00497169	0.929078	0.458759	0.470319	SARS-CoV-2	Hyper
chr6	129649282	129649468	186	5	0.00204614	1.64005e-12	0.00725991	0.51824	0.905273	-0.387032	SARS-CoV-2	Hypo
chr6	129674443	129674590	147	5	0.00381748	9.09469e-06	0.00931475	0.358499	0.709568	-0.351069	SARS-CoV-2	Hypo
chr6	129761634	129761886	252	4	0.000182073	1.05401e-14	0.000524693	0.182903	0.754289	-0.571387	SARS-CoV-2	Hypo
chr6	129762061	129762111	50	3	6.34321e-05	1.39201e-07	0.000189959	0.0222222	0.503668	-0.481446	SARS-CoV-2	Hypo
chr6	129796670	129796719	49	3	0.004965	3.74519e-06	0.00937923	0.66627	0.943798	-0.277528	SARS-CoV-2	Hypo
chr6	129834569	129835184	615	6	0.00052869	2.05101e-07	0.00263499	0.369273	0.825999	-0.456726	SARS-CoV-2	Hypo
chr6	129959666	129959739	73	3	0.00296809	1.74456e-10	0.00636398	0.384348	0.866598	-0.48225	SARS-CoV-2	Hypo
chr6	129970416	129970458	42	3	0.00258451	0.000125282	0.00590359	0.457212	0.873314	-0.416103	SARS-CoV-2	Hypo
chr6	129981153	129981439	286	4	0.00126164	1.33722e-05	0.00472331	0.429304	0.848893	-0.419589	SARS-CoV-2	Hypo
chr6	130007142	130007152	10	3	3.13713e-08	2.61435e-10	9.32957e-08	0.984127	0.176768	0.807359	SARS-CoV-2	Hyper
chr6	130008227	130008542	315	5	0.000728284	8.42179e-15	0.00364141	0.755529	0.0638041	0.691725	SARS-CoV-2	Hyper
chr6	130031776	130031784	8	3	0.000163005	8.07261e-05	0.000289367	0.0428744	0.483156	-0.440282	SARS-CoV-2	Hypo
chr6	130031833	130031909	76	4	0.000886788	7.78673e-09	0.00350132	0.141807	0.626828	-0.485021	SARS-CoV-2	Hypo
chr6	130089083	130089143	60	3	1.20083e-07	1.7522e-16	3.60248e-07	0.0631309	0.755587	-0.692456	SARS-CoV-2	Hypo
chr6	130173399	130173620	221	3	2.27908e-06	2.42302e-10	6.83656e-06	0.740048	0.156143	0.583905	SARS-CoV-2	Hyper
chr6	130203826	130204082	256	3	0.00036958	7.3652e-09	0.00110276	0.85205	0.156854	0.695196	SARS-CoV-2	Hyper
chr6	130259583	130259862	279	4	0.000310234	4.21647e-08	0.00093697	0.369426	0.866138	-0.496712	SARS-CoV-2	Hypo
chr6	130268437	130268591	154	4	0.00161289	1.83974e-09	0.00643769	0.384242	0.89369	-0.509447	SARS-CoV-2	Hypo
chr6	130474279	130474660	381	3	0.00142829	2.40779e-06	0.00427979	0.461325	0.921796	-0.460471	SARS-CoV-2	Hypo
chr6	130489304	130489376	72	3	3.10246e-05	8.93922e-12	9.30736e-05	0.199949	0.856536	-0.656587	SARS-CoV-2	Hypo
chr6	130573714	130574110	396	7	1.58672e-09	1.55723e-14	1.10685e-08	0.145786	0.914319	-0.768533	SARS-CoV-2	Hypo
chr6	130747371	130747483	112	3	0.000984642	8.23862e-06	0.00293666	0.22	0.689173	-0.469173	SARS-CoV-2	Hypo
chr6	130828335	130828842	507	5	4.848e-07	1.63493e-14	1.61809e-06	0.0530317	0.793586	-0.740555	SARS-CoV-2	Hypo
chr6	130897017	130897286	269	3	7.05926e-06	5.2275e-11	1.92728e-05	0.968148	0.405723	0.562425	SARS-CoV-2	Hyper
chr6	130953622	130953756	134	3	2.02598e-08	9.52645e-10	4.1401e-08	0.24462	0.870572	-0.625952	SARS-CoV-2	Hypo
chr6	131171144	131171332	188	5	0.000156254	6.47806e-07	0.000767769	0.38265	0.922063	-0.539413	SARS-CoV-2	Hypo
chr6	131227239	131227521	282	4	3.01723e-05	3.62634e-15	8.18366e-05	0.329864	0.903982	-0.574117	SARS-CoV-2	Hypo
chr6	131252933	131253072	139	3	0.000507105	0.000131932	0.000813704	0.971065	0.645305	0.32576	SARS-CoV-2	Hyper
chr6	131254990	131255092	102	3	4.20099e-06	1.04075e-07	1.09799e-05	0.0916933	0.73435	-0.642656	SARS-CoV-2	Hypo
chr6	131321752	131321893	141	3	1.92981e-06	4.70057e-13	5.56992e-06	0.256774	0.882828	-0.626054	SARS-CoV-2	Hypo
chr6	131322268	131322720	452	6	0.000246787	8.85079e-11	0.00148037	0.279288	0.867556	-0.588268	SARS-CoV-2	Hypo
chr6	131324955	131325416	461	4	4.91588e-05	3.60684e-13	0.000196626	0.194942	0.864765	-0.669823	SARS-CoV-2	Hypo
chr6	131351225	131351373	148	4	4.06911e-05	6.36369e-09	0.000160294	0.288894	0.837262	-0.548368	SARS-CoV-2	Hypo
chr6	131360197	131360436	239	3	2.46054e-08	4.48246e-15	4.55715e-08	0.147527	0.837156	-0.689629	SARS-CoV-2	Hypo
chr6	131423483	131423610	127	3	4.87726e-07	6.40451e-10	1.4587e-06	0.309259	0.868534	-0.559275	SARS-CoV-2	Hypo
chr6	131483681	131483731	50	3	0.0017851	4.61503e-05	0.00432533	0.545809	0.927308	-0.381499	SARS-CoV-2	Hypo
chr6	131506130	131506222	92	3	0.00127203	0.00120884	0.00139558	0.948095	0.583978	0.364117	SARS-CoV-2	Hyper
chr6	131602692	131602739	47	4	0.00337593	8.5045e-06	0.00805897	0.389791	0.0489598	0.340831	SARS-CoV-2	Hyper
chr6	131602875	131603157	282	3	0.00128306	1.43956e-08	0.00384825	0.730293	0.284175	0.446118	SARS-CoV-2	Hyper
chr6	131690266	131690380	114	3	0.000351215	3.92732e-09	0.00105361	0.244567	0.801049	-0.556482	SARS-CoV-2	Hypo
chr6	131698913	131699154	241	5	8.10148e-05	5.42374e-08	0.000373159	0.0663636	0.751521	-0.685158	SARS-CoV-2	Hypo
chr6	131702320	131702449	129	3	0.00159276	1.58488e-06	0.00476167	0.776763	0.200486	0.576276	SARS-CoV-2	Hyper
chr6	131705356	131705557	201	3	0.000117108	2.57215e-13	0.000337844	0.265591	0.912343	-0.646753	SARS-CoV-2	Hypo
chr6	131706733	131707013	280	9	6.75192e-07	6.47277e-23	6.07274e-06	0.116616	0.896465	-0.779849	SARS-CoV-2	Hypo
chr6	131707485	131707731	246	3	2.34902e-05	1.83321e-13	5.84298e-05	0.155556	0.866076	-0.71052	SARS-CoV-2	Hypo
chr6	131720672	131720822	150	3	2.12629e-05	6.78189e-06	3.15225e-05	0.921933	0.457986	0.463947	SARS-CoV-2	Hyper
chr6	131800215	131800398	183	3	9.75552e-05	6.94732e-07	0.000291224	0.0806878	0.671834	-0.591146	SARS-CoV-2	Hypo
chr6	131897120	131897165	45	3	6.29438e-11	2.17633e-13	1.09995e-10	0.886328	0.169493	0.716834	SARS-CoV-2	Hyper
chr6	131908937	131909178	241	4	0.000165854	1.54415e-09	0.000663216	0.209171	0.839109	-0.629939	SARS-CoV-2	Hypo
chr6	131917740	131917821	81	4	0.00191334	1.56369e-07	0.00661541	0.960447	0.619932	0.340515	SARS-CoV-2	Hyper
chr6	131973672	131974417	745	7	8.16785e-07	8.58732e-14	5.69553e-06	0.0554725	0.770891	-0.715418	SARS-CoV-2	Hypo
chr6	131999684	131999804	120	3	0.00156273	0.000812286	0.00237708	0.62671	0.892852	-0.266142	SARS-CoV-2	Hypo
chr6	132301970	132302264	294	4	0.000274798	2.0877e-05	0.000681282	0.230609	0.687793	-0.457184	SARS-CoV-2	Hypo
chr6	132405200	132405258	58	3	4.92799e-05	1.85221e-07	0.000128436	0.352107	0.869015	-0.516908	SARS-CoV-2	Hypo
chr6	132410077	132410304	227	4	1.03913e-08	1.19048e-12	4.08343e-08	0.04125	0.779491	-0.738241	SARS-CoV-2	Hypo
chr6	132537405	132537626	221	3	0.000925644	4.2346e-06	0.0025797	0.485885	0.933943	-0.448058	SARS-CoV-2	Hypo
chr6	132601709	132601812	103	4	1.00052e-06	1.0556e-15	3.99621e-06	0	0.778171	-0.778171	SARS-CoV-2	Hypo
chr6	132683904	132684082	178	3	6.34494e-06	1.07696e-16	1.90348e-05	0.154715	0.821562	-0.666847	SARS-CoV-2	Hypo
chr6	132777435	132777675	240	3	3.45359e-08	1.43627e-15	8.61847e-08	0.885417	0.103258	0.782159	SARS-CoV-2	Hyper
chr6	132811238	132811540	302	4	0.000450428	2.79478e-20	0.00180171	0.967857	0.171546	0.796311	SARS-CoV-2	Hyper
chr6	132930190	132930308	118	4	5.84397e-11	6.71526e-15	2.09896e-10	0.139227	0.869639	-0.730412	SARS-CoV-2	Hypo
chr6	132935752	132936159	407	4	0.00114617	1.95862e-10	0.0045845	0.170833	0.781215	-0.610382	SARS-CoV-2	Hypo
chr6	132994707	132994749	42	4	0.000156262	2.63348e-09	0.000529111	0.294069	0.81025	-0.516181	SARS-CoV-2	Hypo
chr6	133034986	133035379	393	6	1.3826e-05	6.01852e-15	8.17898e-05	0.829902	0.108089	0.721813	SARS-CoV-2	Hyper
chr6	133042377	133042514	137	5	0.00162588	1.65109e-12	0.00812608	0.926225	0.22635	0.699875	SARS-CoV-2	Hyper
chr6	133084289	133084358	69	3	0.00297592	3.63587e-05	0.00858587	0.950075	0.673521	0.276554	SARS-CoV-2	Hyper
chr6	133146157	133146361	204	3	9.74316e-11	4.61054e-12	1.58361e-10	0.129744	0.896754	-0.76701	SARS-CoV-2	Hypo
chr6	133254429	133254595	166	4	3.70573e-06	1.97576e-15	1.4817e-05	0.0643236	0.80692	-0.742596	SARS-CoV-2	Hypo
chr6	133376739	133377135	396	5	0.000464471	1.73966e-11	0.00169765	0.32356	0.897087	-0.573527	SARS-CoV-2	Hypo
chr6	133459075	133459123	48	3	8.89378e-05	5.84203e-20	0.000266813	0.225677	0.952898	-0.72722	SARS-CoV-2	Hypo
chr6	133691136	133691450	314	3	0.00160693	6.74626e-08	0.00481978	0.372194	0.825007	-0.452814	SARS-CoV-2	Hypo
chr6	133934245	133934465	220	3	1.81608e-11	1.06655e-13	2.84483e-11	0.116188	0.816935	-0.700748	SARS-CoV-2	Hypo
chr6	134022799	134023034	235	3	1.33942e-07	2.23453e-09	3.92961e-07	0.850657	0.117502	0.733155	SARS-CoV-2	Hyper
chr6	134028907	134028997	90	3	0.00013271	7.11183e-06	0.000338696	0.767662	0.243008	0.524653	SARS-CoV-2	Hyper
chr6	134198409	134198664	255	5	0.000865598	1.70383e-05	0.00212136	0.217209	0.572099	-0.35489	SARS-CoV-2	Hypo
chr6	134285133	134285399	266	3	0.00129665	5.68079e-05	0.00291262	0.594636	0.94368	-0.349044	SARS-CoV-2	Hypo
chr6	134344467	134344514	47	3	0.00152555	5.76396e-11	0.0045765	0.80138	0.216301	0.585079	SARS-CoV-2	Hyper
chr6	134395505	134395778	273	4	1.68241e-06	2.57322e-09	6.22366e-06	0.110417	0.894497	-0.78408	SARS-CoV-2	Hypo
chr6	134400762	134400897	135	3	5.08971e-07	7.10322e-12	1.52625e-06	0.0832229	0.714108	-0.630885	SARS-CoV-2	Hypo
chr6	134401152	134401387	235	4	2.64821e-08	2.44292e-13	8.71799e-08	0.0526247	0.832492	-0.779867	SARS-CoV-2	Hypo
chr6	134487204	134487688	484	6	0.000730276	3.93321e-14	0.00281111	0.391795	0.88897	-0.497175	SARS-CoV-2	Hypo
chr6	134494270	134494669	399	6	9.63333e-05	1.18232e-12	0.00057757	0.138444	0.786989	-0.648545	SARS-CoV-2	Hypo
chr6	134502594	134502778	184	3	3.94834e-05	2.01943e-07	0.000115786	0.411642	0.925751	-0.514108	SARS-CoV-2	Hypo
chr6	134503354	134504100	746	7	0.000269186	2.58933e-14	0.000809895	0.297665	0.873149	-0.575484	SARS-CoV-2	Hypo
chr6	134515849	134515903	54	3	0.000266651	0.000161089	0.000390913	0.620255	0.98442	-0.364165	SARS-CoV-2	Hypo
chr6	134520419	134520565	146	4	4.26833e-07	5.45449e-11	1.59444e-06	0.221825	0.906327	-0.684502	SARS-CoV-2	Hypo
chr6	134521406	134521635	229	4	1.04752e-08	2.64628e-13	3.45093e-08	0.112924	0.787591	-0.674667	SARS-CoV-2	Hypo
chr6	134523056	134523106	50	3	0.000218555	1.52406e-08	0.000650335	0.642764	0.0923983	0.550366	SARS-CoV-2	Hyper
chr6	134533480	134533641	161	3	0.000109487	5.81134e-10	0.000328455	0.272974	0.910574	-0.637599	SARS-CoV-2	Hypo
chr6	134542995	134543108	113	3	0.000947503	5.16483e-12	0.0028395	0.275926	0.823644	-0.547718	SARS-CoV-2	Hypo
chr6	134563275	134563361	86	4	7.8438e-09	6.22726e-10	2.77765e-08	0.950758	0.308179	0.642579	SARS-CoV-2	Hyper
chr6	134570213	134570249	36	3	0.00149069	0.000405064	0.00271037	0.592989	0.905086	-0.312097	SARS-CoV-2	Hypo
chr6	134588994	134589413	419	5	0.00143276	3.18547e-10	0.00689788	0.392351	0.90824	-0.515889	SARS-CoV-2	Hypo
chr6	134629990	134630467	477	5	0.000450207	9.10606e-09	0.00220327	0.294777	0.836217	-0.54144	SARS-CoV-2	Hypo
chr6	134634871	134634976	105	3	9.70862e-12	1.89495e-15	2.91178e-11	0.0706487	0.859064	-0.788416	SARS-CoV-2	Hypo
chr6	134654216	134654359	143	4	7.86067e-12	1.27708e-17	2.32648e-11	0.0399554	0.836199	-0.796244	SARS-CoV-2	Hypo
chr6	134669481	134669584	103	3	0.00249489	2.73661e-11	0.00747565	0.403831	0.910801	-0.50697	SARS-CoV-2	Hypo
chr6	134701550	134701791	241	3	0.000310538	6.6554e-07	0.000916332	0.276974	0.756045	-0.479071	SARS-CoV-2	Hypo
chr6	134703270	134703315	45	3	1.08151e-11	1.59116e-15	3.04958e-11	0.0553221	0.884959	-0.829637	SARS-CoV-2	Hypo
chr6	134710226	134710463	237	3	1.15973e-06	4.76532e-08	3.27297e-06	0.933166	0.264706	0.66846	SARS-CoV-2	Hyper
chr6	134718953	134719139	186	4	7.67234e-07	1.74276e-14	2.91564e-06	0.166599	0.904339	-0.73774	SARS-CoV-2	Hypo
chr6	134757461	134757532	71	3	1.10101e-05	4.54587e-07	3.02951e-05	0.120058	0.629876	-0.509818	SARS-CoV-2	Hypo
chr6	134757785	134757822	37	3	6.12915e-08	9.40355e-11	1.83504e-07	0.0666667	0.768484	-0.701818	SARS-CoV-2	Hypo
chr6	134766769	134766850	81	3	1.35406e-06	2.29944e-10	4.05507e-06	0.289202	0.943999	-0.654797	SARS-CoV-2	Hypo
chr6	134767513	134767556	43	3	0.000130941	1.78592e-09	0.000385427	0.206838	0.776199	-0.569362	SARS-CoV-2	Hypo
chr6	134784139	134784370	231	3	0.00246552	9.96015e-17	0.00721239	0.419974	0.907937	-0.487963	SARS-CoV-2	Hypo
chr6	134785786	134786385	599	7	0.00115411	8.11964e-10	0.00419007	0.283198	0.799209	-0.516011	SARS-CoV-2	Hypo
chr6	134824134	134824140	6	3	0.000222937	3.59197e-08	0.000666467	0.27619	0.784007	-0.507816	SARS-CoV-2	Hypo
chr6	134824653	134824731	78	3	0.000794262	1.28808e-05	0.00191259	0.472727	0.887662	-0.414935	SARS-CoV-2	Hypo
chr6	134838270	134838489	219	4	9.19221e-05	6.709e-10	0.000203836	0.0958231	0.632902	-0.537079	SARS-CoV-2	Hypo
chr6	134840760	134840827	67	3	3.55837e-11	6.45935e-14	1.06604e-10	0.751323	0.0494186	0.701904	SARS-CoV-2	Hyper
chr6	134842220	134842586	366	4	9.67063e-07	1.16406e-12	3.86825e-06	0.162082	0.874936	-0.712853	SARS-CoV-2	Hypo
chr6	134882239	134882453	214	4	8.81551e-09	2.99806e-10	1.25404e-08	0.169107	0.844794	-0.675687	SARS-CoV-2	Hypo
chr6	134954034	134954526	492	16	1.30637e-09	5.32787e-18	2.00319e-08	0.970505	0.111062	0.859443	SARS-CoV-2	Hyper
chr6	135036036	135036148	112	3	0.00154174	9.76363e-05	0.00438514	0.399019	0.759724	-0.360704	SARS-CoV-2	Hypo
chr6	135041549	135041668	119	3	0.000117791	6.59121e-08	0.00035305	0.933333	0.254021	0.679312	SARS-CoV-2	Hyper
chr6	135062195	135062497	302	7	5.34291e-08	1.29035e-16	3.12237e-07	0.223601	0.887031	-0.66343	SARS-CoV-2	Hypo
chr6	135108382	135108792	410	5	0.000555196	5.3899e-08	0.00257404	0.283925	0.795597	-0.511672	SARS-CoV-2	Hypo
chr6	135201855	135201933	78	3	0.00320797	1.42424e-10	0.00962391	0.919353	0.298777	0.620576	SARS-CoV-2	Hyper
chr6	135224613	135224954	341	6	0.00084202	4.31185e-14	0.00391615	0.225925	0.829011	-0.603086	SARS-CoV-2	Hypo
chr6	135335477	135335695	218	3	0.00270061	3.2455e-08	0.00810176	0.847558	0.32216	0.525398	SARS-CoV-2	Hyper
chr6	135376438	135376829	391	9	0.00122009	1.93245e-13	0.00515831	0.860553	0.287472	0.57308	SARS-CoV-2	Hyper
chr6	135390996	135391143	147	3	5.53569e-06	9.10805e-15	1.66066e-05	0.16805	0.868639	-0.700589	SARS-CoV-2	Hypo
chr6	135391782	135391922	140	4	0.000179245	2.08375e-10	0.000716819	0.166488	0.79921	-0.632722	SARS-CoV-2	Hypo
chr6	135430009	135430061	52	3	2.13474e-13	7.45138e-15	5.46607e-13	0.933615	0.0561133	0.877502	SARS-CoV-2	Hyper
chr6	135467549	135467680	131	3	0.00237109	0.000577921	0.00571637	0.638889	0.954965	-0.316076	SARS-CoV-2	Hypo
chr6	135484017	135484186	169	5	8.83566e-07	3.52707e-09	4.16898e-06	0.0821053	0.849874	-0.767768	SARS-CoV-2	Hypo
chr6	135497665	135497956	291	3	6.65708e-10	4.51644e-15	1.99702e-09	0.917172	0.14672	0.770452	SARS-CoV-2	Hyper
chr6	135509796	135509937	141	3	0.000936321	1.20068e-06	0.00276483	0.946394	0.4315	0.514893	SARS-CoV-2	Hyper
chr6	135511288	135511514	226	5	0.000342499	2.42866e-11	0.00134048	0.993548	0.48621	0.507338	SARS-CoV-2	Hyper
chr6	135516620	135517168	548	8	2.47191e-08	1.06578e-16	1.93955e-07	0.86618	0.0929258	0.773254	SARS-CoV-2	Hyper
chr6	135532199	135532257	58	3	0.000123866	3.36706e-11	0.00037055	1	0.514284	0.485716	SARS-CoV-2	Hyper
chr6	135532834	135533047	213	3	1.24104e-05	1.91025e-11	3.72307e-05	0.989583	0.31309	0.676493	SARS-CoV-2	Hyper
chr6	135588002	135588063	61	5	3.02833e-05	8.58635e-13	0.000151204	0.399699	0.962311	-0.562612	SARS-CoV-2	Hypo
chr6	135592697	135592822	125	3	2.63458e-05	3.52707e-09	7.86069e-05	0.111111	0.828178	-0.717066	SARS-CoV-2	Hypo
chr6	135608435	135608607	172	3	2.03137e-05	1.5852e-05	2.44901e-05	0.842353	0.27619	0.566162	SARS-CoV-2	Hyper
chr6	135617711	135618033	322	3	5.55426e-05	6.81596e-10	0.000166467	0.944919	0.353906	0.591014	SARS-CoV-2	Hyper
chr6	135644392	135644673	281	6	1.09376e-10	8.11585e-17	4.17043e-10	0.969489	0.0735096	0.895979	SARS-CoV-2	Hyper
chr6	135648474	135648609	135	4	2.09487e-12	1.46633e-15	7.59091e-12	0.102597	0.950226	-0.847629	SARS-CoV-2	Hypo
chr6	135876826	135876889	63	3	4.72203e-09	3.04683e-11	9.8393e-09	0.728015	0.0343915	0.693624	SARS-CoV-2	Hyper
chr6	135889710	135889868	158	3	3.021e-10	8.1741e-12	6.44261e-10	0.907619	0.0891884	0.818431	SARS-CoV-2	Hyper
chr6	135907884	135908197	313	3	0.000637601	1.79376e-16	0.00191189	0.239736	0.765853	-0.526117	SARS-CoV-2	Hypo
chr6	136013746	136014023	277	3	6.46489e-06	6.28645e-08	1.8996e-05	0.462842	0.966345	-0.503504	SARS-CoV-2	Hypo
chr6	136117903	136118287	384	3	0.000600294	2.01733e-10	0.000932272	0.527597	0.951091	-0.423493	SARS-CoV-2	Hypo
chr6	136134719	136134740	21	3	1.40763e-06	4.33307e-11	4.05057e-06	0.175214	0.764416	-0.589202	SARS-CoV-2	Hypo
chr6	136155566	136155762	196	3	1.18557e-08	2.06864e-10	2.32852e-08	0.944444	0.193383	0.751062	SARS-CoV-2	Hyper
chr6	136211890	136212191	301	6	3.63414e-05	2.78665e-12	0.000214391	0.167715	0.859045	-0.69133	SARS-CoV-2	Hypo
chr6	136257569	136257677	108	3	1.36982e-16	2.02015e-23	2.13682e-16	0.103125	0.927119	-0.823993	SARS-CoV-2	Hypo
chr6	136260142	136260412	270	3	0.000108241	2.15786e-08	0.000324102	0.344444	0.831531	-0.487087	SARS-CoV-2	Hypo
chr6	136380561	136380833	272	5	3.02546e-06	2.12736e-12	1.01163e-05	0.150902	0.772704	-0.621802	SARS-CoV-2	Hypo
chr6	136388961	136389198	237	3	0.00103871	2.40972e-12	0.00311527	0.150047	0.782084	-0.632037	SARS-CoV-2	Hypo
chr6	136428759	136428871	112	3	4.6079e-05	6.69552e-13	0.000133046	0.346506	0.91722	-0.570714	SARS-CoV-2	Hypo
chr6	136536595	136537337	742	8	3.18656e-05	1.38796e-12	0.000250734	0.908186	0.203429	0.704756	SARS-CoV-2	Hyper
chr6	136552689	136552729	40	3	0.00228879	0.000715095	0.00485485	0.506087	0.872071	-0.365984	SARS-CoV-2	Hypo
chr6	136555709	136555782	73	3	1.40242e-05	1.27911e-08	2.86926e-05	0.936794	0.4599	0.476894	SARS-CoV-2	Hyper
chr6	136645110	136645242	132	3	0.000129954	3.0863e-08	0.000389361	0.327485	0.851902	-0.524417	SARS-CoV-2	Hypo
chr6	136652092	136652184	92	3	0.000614349	4.21331e-05	0.00128848	0.932018	0.633481	0.298537	SARS-CoV-2	Hyper
chr6	136809026	136809217	191	3	0.00200715	2.83627e-12	0.00593783	0.395604	0.881675	-0.486071	SARS-CoV-2	Hypo
chr6	136810875	136810956	81	3	1.94543e-07	1.10193e-09	3.2482e-07	0.427706	0.94694	-0.519234	SARS-CoV-2	Hypo
chr6	136832794	136833016	222	4	9.80136e-10	2.29945e-17	3.91907e-09	0.0178571	0.857798	-0.83994	SARS-CoV-2	Hypo
chr6	136861103	136861360	257	3	0.00138695	1.8076e-09	0.00299167	0.452008	0.902059	-0.450051	SARS-CoV-2	Hypo
chr6	136869789	136870390	601	8	0.00190834	1.07914e-11	0.00926912	0.140801	0.66278	-0.521979	SARS-CoV-2	Hypo
chr6	136886986	136887298	312	5	0.000765399	9.9755e-10	0.00377429	0.627556	0.0565056	0.57105	SARS-CoV-2	Hyper
chr6	136889465	136889750	285	4	0.000474182	2.01597e-16	0.00189673	0.184176	0.881483	-0.697308	SARS-CoV-2	Hypo
chr6	136929626	136929716	90	3	4.40149e-14	2.06371e-16	1.31033e-13	0.0892438	0.853796	-0.764552	SARS-CoV-2	Hypo
chr6	136978011	136978106	95	4	6.34102e-12	7.48277e-17	2.12566e-11	0.0460558	0.887483	-0.841427	SARS-CoV-2	Hypo
chr6	136983270	136983483	213	3	4.02356e-08	1.92006e-08	6.77051e-08	0.207864	0.855726	-0.647862	SARS-CoV-2	Hypo
chr6	136990429	136990731	302	4	5.25185e-05	1.7274e-16	0.000108662	0.232511	0.765412	-0.532901	SARS-CoV-2	Hypo
chr6	137032447	137032486	39	3	2.76335e-11	6.61067e-12	6.41305e-11	0.21455	0.895651	-0.681101	SARS-CoV-2	Hypo
chr6	137070901	137071047	146	3	3.20998e-10	4.90399e-15	9.11561e-10	0.906719	0.0790171	0.827702	SARS-CoV-2	Hyper
chr6	137077625	137077696	71	3	2.05045e-12	9.74921e-13	3.3751e-12	0.924219	0.191777	0.732442	SARS-CoV-2	Hyper
chr6	137082000	137082317	317	3	0.000491879	1.55171e-06	0.00117713	0.859315	0.40966	0.449654	SARS-CoV-2	Hyper
chr6	137105026	137105794	768	6	1.24528e-05	2.06459e-12	6.13205e-05	0.882485	0.196271	0.686214	SARS-CoV-2	Hyper
chr6	137106054	137106435	381	3	0.00012587	5.492e-10	0.000377604	0.843684	0.172059	0.671625	SARS-CoV-2	Hyper
chr6	137108019	137108140	121	3	7.33e-07	4.03708e-22	2.199e-06	0.967033	0.209868	0.757165	SARS-CoV-2	Hyper
chr6	137190725	137191088	363	4	0.0011837	6.40734e-06	0.00295803	0.459576	0.873818	-0.414242	SARS-CoV-2	Hypo
chr6	137295056	137295128	72	3	5.76744e-10	1.39053e-13	1.72982e-09	0	0.871053	-0.871053	SARS-CoV-2	Hypo
chr6	137308914	137309151	237	3	0.000837559	5.16483e-12	0.0025124	0.0789766	0.663659	-0.584682	SARS-CoV-2	Hypo
chr6	137315775	137316100	325	4	8.71803e-05	4.09106e-10	0.000347029	0.298035	0.855392	-0.557357	SARS-CoV-2	Hypo
chr6	137346994	137347172	178	3	3.75157e-06	7.67227e-08	9.57601e-06	0.176671	0.749678	-0.573007	SARS-CoV-2	Hypo
chr6	137358123	137358454	331	4	0.000760095	3.40582e-13	0.00303755	0.188988	0.70716	-0.518172	SARS-CoV-2	Hypo
chr6	137410473	137410683	210	3	0.00234436	2.54358e-12	0.00703298	0.0277778	0.597292	-0.569514	SARS-CoV-2	Hypo
chr6	137485478	137485746	268	4	1.15862e-05	4.04678e-09	3.62581e-05	0.20995	0.927931	-0.717981	SARS-CoV-2	Hypo
chr6	137493781	137493847	66	5	2.26465e-07	1.14008e-08	8.25332e-07	0.0898063	0.798759	-0.708953	SARS-CoV-2	Hypo
chr6	137498106	137498144	38	3	2.76793e-07	4.82188e-10	8.25907e-07	0.219587	0.851386	-0.631799	SARS-CoV-2	Hypo
chr6	137538124	137538225	101	3	5.11658e-05	8.7749e-08	0.000126161	0.239791	0.734215	-0.494423	SARS-CoV-2	Hypo
chr6	137570008	137570120	112	3	8.54961e-08	9.9153e-14	1.7545e-07	0.735885	0.0898955	0.64599	SARS-CoV-2	Hyper
chr6	137586909	137587087	178	3	1.13217e-11	4.1804e-14	3.37057e-11	0.10049	0.877124	-0.776634	SARS-CoV-2	Hypo
chr6	137599195	137599423	228	5	0.001442	3.93775e-16	0.00622581	0.332317	0.915792	-0.583475	SARS-CoV-2	Hypo
chr6	137603455	137603677	222	4	1.73492e-07	5.01315e-14	5.94082e-07	0.868668	0.122918	0.74575	SARS-CoV-2	Hyper
chr6	137673140	137673210	70	3	1.24132e-09	4.51892e-17	3.56305e-09	0.864924	0.126894	0.73803	SARS-CoV-2	Hyper
chr6	137686949	137687036	87	4	0.00414581	3.309e-08	0.00941497	0.291447	0.797973	-0.506525	SARS-CoV-2	Hypo
chr6	137721468	137721776	308	5	2.38706e-07	2.36548e-13	1.19075e-06	0.112587	0.880218	-0.76763	SARS-CoV-2	Hypo
chr6	137739359	137739501	142	6	3.97856e-06	2.54599e-10	2.30657e-05	0.881944	0.199539	0.682405	SARS-CoV-2	Hyper
chr6	137811280	137811461	181	3	0.000566872	6.81153e-06	0.00167259	0.757531	0.294267	0.463264	SARS-CoV-2	Hyper
chr6	137812322	137812735	413	4	1.06052e-05	6.58882e-11	2.27045e-05	0.898684	0.190747	0.707937	SARS-CoV-2	Hyper
chr6	137871648	137871773	125	3	2.14775e-05	8.99758e-13	6.44326e-05	0.216557	0.877554	-0.660997	SARS-CoV-2	Hypo
chr6	137891623	137892015	392	8	1.13875e-05	3.07146e-13	8.96888e-05	0.157871	0.878028	-0.720157	SARS-CoV-2	Hypo
chr6	137910147	137910231	84	3	0.00115595	3.36619e-07	0.00316867	0.365419	0.855725	-0.490307	SARS-CoV-2	Hypo
chr6	137998874	137998976	102	3	0.00336404	2.84934e-08	0.00787984	0.655651	0.309816	0.345835	SARS-CoV-2	Hyper
chr6	138022098	138022163	65	3	1.30463e-05	8.15094e-10	3.53195e-05	0.291183	0.932416	-0.641233	SARS-CoV-2	Hypo
chr6	138041667	138041864	197	4	0.000188733	4.61824e-15	0.000754933	0.916676	0.223592	0.693084	SARS-CoV-2	Hyper
chr6	138046123	138046266	143	5	0.00115384	1.88321e-06	0.00299333	0.912018	0.560486	0.351532	SARS-CoV-2	Hyper
chr6	138054317	138054451	134	3	6.29676e-06	6.26931e-11	1.78466e-05	0.96334	0.366749	0.59659	SARS-CoV-2	Hyper
chr6	138055830	138056376	546	5	9.55377e-06	6.60057e-15	4.76837e-05	0.873619	0.196265	0.677355	SARS-CoV-2	Hyper
chr6	138067847	138068043	196	3	0.000456204	3.54259e-08	0.00135178	0.42605	0.894197	-0.468146	SARS-CoV-2	Hypo
chr6	138070962	138071392	430	7	6.74995e-05	4.44187e-10	0.000225624	0.171179	0.822406	-0.651226	SARS-CoV-2	Hypo
chr6	138096847	138096974	127	4	0.000407407	1.30701e-13	0.000913057	0.27037	0.876437	-0.606066	SARS-CoV-2	Hypo
chr6	138097373	138098189	816	12	7.27252e-05	2.51219e-14	0.000663177	0.213377	0.834891	-0.621514	SARS-CoV-2	Hypo
chr6	138111652	138111853	201	3	2.2868e-05	9.4558e-13	6.47004e-05	0.634712	0.0311493	0.603562	SARS-CoV-2	Hyper
chr6	138115215	138115483	268	5	7.42233e-07	1.13036e-09	3.04872e-06	0.0601724	0.736663	-0.67649	SARS-CoV-2	Hypo
chr6	138168070	138168326	256	3	6.93774e-12	1.88459e-13	1.97551e-11	0.89984	0.108253	0.791587	SARS-CoV-2	Hyper
chr6	138192571	138192658	87	5	1.06941e-09	3.83709e-15	5.10006e-09	0.195409	0.905853	-0.710444	SARS-CoV-2	Hypo
chr6	138195986	138196170	184	5	1.16684e-05	4.39656e-14	5.63438e-05	0.931691	0.228845	0.702846	SARS-CoV-2	Hyper
chr6	138198959	138199065	106	3	1.41062e-05	1.44858e-06	2.55262e-05	0.43574	0.916667	-0.480927	SARS-CoV-2	Hypo
chr6	138280553	138280710	157	3	4.19026e-07	1.30799e-11	1.2542e-06	0.820346	0.090633	0.729713	SARS-CoV-2	Hyper
chr6	138289158	138289281	123	3	0.000500759	1.13278e-12	0.00110299	0.871795	0.29483	0.576965	SARS-CoV-2	Hyper
chr6	138327038	138327200	162	3	8.69051e-06	4.36293e-07	1.70112e-05	0.160494	0.779938	-0.619444	SARS-CoV-2	Hypo
chr6	138335407	138335747	340	3	4.23485e-09	5.25053e-11	1.1703e-08	0.116813	0.836179	-0.719366	SARS-CoV-2	Hypo
chr6	138350183	138350248	65	3	4.26551e-08	2.29521e-13	1.23131e-07	0.104938	0.836676	-0.731738	SARS-CoV-2	Hypo
chr6	138357407	138357457	50	3	0.0010498	5.42647e-07	0.00314399	0.0592593	0.74457	-0.68531	SARS-CoV-2	Hypo
chr6	138407911	138408252	341	4	1.16004e-05	7.7479e-11	4.58433e-05	0.308316	0.888794	-0.580478	SARS-CoV-2	Hypo
chr6	138420957	138421227	270	3	2.32473e-06	3.62637e-07	4.71011e-06	0.18448	0.754186	-0.569707	SARS-CoV-2	Hypo
chr6	138421811	138422235	424	4	0.00158238	2.05826e-11	0.00404104	0.385249	0.905326	-0.520077	SARS-CoV-2	Hypo
chr6	138424535	138424584	49	3	0.000417241	3.7608e-05	0.0010599	0.307775	0.764758	-0.456983	SARS-CoV-2	Hypo
chr6	138425931	138426227	296	6	6.8233e-07	1.29937e-08	3.31109e-06	0.168085	0.76488	-0.596795	SARS-CoV-2	Hypo
chr6	138426748	138426958	210	4	2.7542e-07	5.2119e-10	6.92829e-07	0.0309016	0.746118	-0.715216	SARS-CoV-2	Hypo
chr6	138430334	138430367	33	3	1.78611e-07	1.12585e-07	2.77811e-07	0.139068	0.800541	-0.661474	SARS-CoV-2	Hypo
chr6	138437825	138438245	420	3	0.000776777	9.48244e-08	0.0020641	0.455573	0.804712	-0.349139	SARS-CoV-2	Hypo
chr6	138517608	138517687	79	3	0.000667919	4.71749e-11	0.00200375	0.40568	0.9169	-0.511221	SARS-CoV-2	Hypo
chr6	138548443	138548671	228	4	0.000440556	2.81341e-11	0.00092727	0.361184	0.891466	-0.530282	SARS-CoV-2	Hypo
chr6	138551105	138551288	183	3	9.14089e-08	1.43006e-08	1.73508e-07	0.255478	0.926279	-0.670801	SARS-CoV-2	Hypo
chr6	138572089	138572181	92	3	0.00120296	2.1973e-06	0.00359542	0.283476	0.746536	-0.46306	SARS-CoV-2	Hypo
chr6	138580205	138580422	217	3	1.43542e-07	1.36985e-08	3.49582e-07	0.175845	0.788643	-0.612798	SARS-CoV-2	Hypo
chr6	138708567	138708837	270	4	4.62674e-05	3.57842e-15	0.00018507	0.226898	0.892628	-0.66573	SARS-CoV-2	Hypo
chr6	138744677	138744827	150	4	9.1784e-08	1.35833e-14	3.67132e-07	0.904187	0.152537	0.75165	SARS-CoV-2	Hyper
chr6	138751074	138751579	505	8	1.06255e-05	1.14999e-13	8.49949e-05	0.279901	0.896429	-0.616528	SARS-CoV-2	Hypo
chr6	138776578	138776869	291	7	0.000208443	6.13257e-08	0.00107023	0.042741	0.559676	-0.516935	SARS-CoV-2	Hypo
chr6	138806285	138806426	141	3	2.226e-12	1.70845e-16	6.67751e-12	0.0236928	0.875748	-0.852055	SARS-CoV-2	Hypo
chr6	138814682	138814722	40	3	5.68285e-08	1.3658e-11	1.70435e-07	0.0517949	0.780159	-0.728364	SARS-CoV-2	Hypo
chr6	138824741	138824812	71	3	1.52724e-09	1.29501e-15	4.57904e-09	0.199187	0.902326	-0.703139	SARS-CoV-2	Hypo
chr6	138870714	138870858	144	4	0.00249286	2.18957e-11	0.00996334	0.35571	0.872707	-0.516997	SARS-CoV-2	Hypo
chr6	138881506	138882351	845	6	5.27897e-08	5.61605e-15	3.16231e-07	0.152158	0.887701	-0.735543	SARS-CoV-2	Hypo
chr6	138891331	138891537	206	3	1.01983e-11	1.00473e-18	1.62933e-11	0.054321	0.886924	-0.832603	SARS-CoV-2	Hypo
chr6	138891966	138892450	484	5	2.17104e-06	4.12318e-14	9.87161e-06	0.220952	0.877761	-0.656808	SARS-CoV-2	Hypo
chr6	138892880	138893425	545	11	5.81701e-05	9.03914e-10	0.000288877	0.0272727	0.541968	-0.514696	SARS-CoV-2	Hypo
chr6	138893811	138894216	405	4	0.000989943	3.83924e-06	0.00376431	0.140152	0.580435	-0.440283	SARS-CoV-2	Hypo
chr6	138899502	138899539	37	3	0.00267443	2.97435e-05	0.004731	0.651961	0.978704	-0.326743	SARS-CoV-2	Hypo
chr6	138917341	138917518	177	3	7.93812e-06	2.41588e-11	2.36087e-05	0.336897	0.903557	-0.56666	SARS-CoV-2	Hypo
chr6	138917783	138917901	118	4	0.00119249	6.47503e-09	0.00252648	0.277802	0.778846	-0.501044	SARS-CoV-2	Hypo
chr6	138928477	138928820	343	3	2.36586e-07	4.10774e-11	6.99753e-07	0.156863	0.852104	-0.695241	SARS-CoV-2	Hypo
chr6	138940283	138940423	140	3	0.0010119	1.91688e-07	0.00303508	0.457912	0.955289	-0.497377	SARS-CoV-2	Hypo
chr6	138968446	138968610	164	4	0.00236577	2.53964e-10	0.00946302	0.278223	0.835406	-0.557183	SARS-CoV-2	Hypo
chr6	138986530	138986575	45	3	7.63433e-08	1.03996e-11	2.11375e-07	0.90363	0.255828	0.647802	SARS-CoV-2	Hyper
chr6	139004341	139005029	688	9	4.07546e-05	2.1416e-14	0.000366791	0.130313	0.831374	-0.701061	SARS-CoV-2	Hypo
chr6	139012454	139013177	723	17	0.000639383	1.066e-12	0.0036943	0.0780828	0.626422	-0.548339	SARS-CoV-2	Hypo
chr6	139090382	139090413	31	3	1.57561e-06	7.20742e-12	4.7268e-06	0.861751	0.123326	0.738425	SARS-CoV-2	Hyper
chr6	139135705	139135922	217	3	1.25754e-06	5.8523e-09	3.75797e-06	0.124033	0.771357	-0.647323	SARS-CoV-2	Hypo
chr6	139136195	139136665	470	7	0.00103868	2.24997e-13	0.00727074	0.130965	0.8291	-0.698135	SARS-CoV-2	Hypo
chr6	139139013	139139511	498	5	1.56309e-08	1.33967e-11	3.71812e-08	0.0750321	0.786227	-0.711195	SARS-CoV-2	Hypo
chr6	139155318	139155718	400	3	1.77507e-05	6.07531e-14	4.09457e-05	0.327178	0.867143	-0.539966	SARS-CoV-2	Hypo
chr6	139165046	139165796	750	11	4.36952e-07	6.54541e-19	4.77093e-06	0.121699	0.941251	-0.819552	SARS-CoV-2	Hypo
chr6	139183809	139183990	181	3	0.000322663	6.30281e-11	0.000967987	0.196854	0.890816	-0.693962	SARS-CoV-2	Hypo
chr6	139241911	139242174	263	4	0.000886339	1.10355e-15	0.00337872	0.384245	0.920919	-0.536674	SARS-CoV-2	Hypo
chr6	139312528	139312598	70	3	4.07717e-10	4.27127e-18	1.22315e-09	0.967852	0.163936	0.803916	SARS-CoV-2	Hyper
chr6	139352019	139352123	104	4	8.31965e-05	3.50348e-08	0.000297999	0.765526	0.27182	0.493705	SARS-CoV-2	Hyper
chr6	139356567	139356712	145	3	0.00100806	2.03744e-12	0.00302111	0.96746	0.363095	0.604365	SARS-CoV-2	Hyper
chr6	139433775	139434162	387	8	4.62252e-08	8.10946e-12	1.64386e-07	0.0961783	0.784569	-0.688391	SARS-CoV-2	Hypo
chr6	139457795	139457932	137	10	0.000206604	9.95462e-11	0.00140005	0.633112	0.108017	0.525096	SARS-CoV-2	Hyper
chr6	139458147	139458238	91	3	0.00012918	1.44513e-06	0.000193631	0.182734	0.615595	-0.432861	SARS-CoV-2	Hypo
chr6	139472253	139472822	569	7	0.000195179	1.89305e-12	0.00107599	0.146698	0.79669	-0.649992	SARS-CoV-2	Hypo
chr6	139600985	139601252	267	8	0.00198001	1.11788e-06	0.00642879	0.557181	0.107398	0.449783	SARS-CoV-2	Hyper
chr6	139612288	139612377	89	3	0.00544682	4.16538e-11	0.00891586	0.394444	0.00740741	0.387037	SARS-CoV-2	Hyper
chr6	139634460	139634504	44	3	4.7108e-06	8.18417e-10	1.41185e-05	0.115338	0.826915	-0.711577	SARS-CoV-2	Hypo
chr6	139644902	139645107	205	4	0.00299721	6.04092e-06	0.00975594	0.360754	0.0244484	0.336305	SARS-CoV-2	Hyper
chr6	139659884	139660078	194	4	6.60371e-08	1.13165e-17	2.56743e-07	0.900893	0.162415	0.738478	SARS-CoV-2	Hyper
chr6	139660473	139660566	93	3	0.0013562	8.56849e-08	0.00406657	0.908205	0.407303	0.500902	SARS-CoV-2	Hyper
chr6	139670392	139670867	475	4	1.02027e-05	7.66303e-15	4.00243e-05	0.155395	0.790439	-0.635044	SARS-CoV-2	Hypo
chr6	139706408	139706451	43	3	0.00082439	4.80565e-05	0.00221504	0.298246	0.805624	-0.507378	SARS-CoV-2	Hypo
chr6	139737963	139738201	238	4	7.67392e-10	3.32325e-19	3.06939e-09	0.0238095	0.885744	-0.861935	SARS-CoV-2	Hypo
chr6	139745133	139745313	180	4	3.09617e-06	6.19354e-11	1.23589e-05	0.188249	0.867227	-0.678978	SARS-CoV-2	Hypo
chr6	139763444	139763472	28	3	0.000486141	3.57667e-06	0.0013457	0.4597	0.0455598	0.41414	SARS-CoV-2	Hyper
chr6	139764634	139764772	138	3	0.000793383	2.13199e-08	0.0019668	0.395635	0.865099	-0.469464	SARS-CoV-2	Hypo
chr6	139765035	139765189	154	3	0.0051395	1.08604e-06	0.00946965	0.65305	0.177107	0.475943	SARS-CoV-2	Hyper
chr6	139789902	139790118	216	3	0.000266774	6.22059e-11	0.000666133	0.219298	0.726864	-0.507566	SARS-CoV-2	Hypo
chr6	139793631	139793912	281	4	0.0030624	1.94254e-11	0.00796455	0.840278	0.36269	0.477587	SARS-CoV-2	Hyper
chr6	139802568	139802638	70	4	2.23003e-09	2.48912e-15	8.90405e-09	0.0573939	0.796198	-0.738804	SARS-CoV-2	Hypo
chr6	139836354	139836687	333	4	0.000382587	1.00093e-13	0.00152692	0.145694	0.741824	-0.59613	SARS-CoV-2	Hypo
chr6	139839945	139840055	110	3	3.97611e-06	2.65977e-08	8.8385e-06	0.980392	0.380312	0.60008	SARS-CoV-2	Hyper
chr6	139858027	139858290	263	4	3.19416e-05	9.751e-08	6.91502e-05	0.326835	0.828354	-0.501519	SARS-CoV-2	Hypo
chr6	139861208	139861629	421	6	4.26094e-05	3.95212e-10	0.000202403	0.647815	0.212037	0.435778	SARS-CoV-2	Hyper
chr6	139866660	139866954	294	3	0.0033346	5.09451e-06	0.00998457	0.421015	0.796849	-0.375834	SARS-CoV-2	Hypo
chr6	139870699	139870859	160	3	7.92316e-08	8.22507e-12	2.31258e-07	0.217619	0.811572	-0.593953	SARS-CoV-2	Hypo
chr6	139908691	139909121	430	6	4.66303e-11	1.00802e-19	2.30425e-10	0.0393519	0.880287	-0.840935	SARS-CoV-2	Hypo
chr6	139909393	139909708	315	3	1.12875e-08	5.08572e-13	3.2262e-08	0.0665313	0.793178	-0.726647	SARS-CoV-2	Hypo
chr6	139946562	139946860	298	3	1.0506e-08	9.51443e-13	3.15004e-08	0.938562	0.161853	0.776709	SARS-CoV-2	Hyper
chr6	139960685	139961071	386	4	7.03552e-06	5.76646e-15	1.50204e-05	0.807626	0.16373	0.643896	SARS-CoV-2	Hyper
chr6	139961734	139962228	494	5	1.51666e-06	1.56236e-10	6.47052e-06	0.85873	0.0701293	0.788601	SARS-CoV-2	Hyper
chr6	139965565	139966165	600	6	0.00170991	3.5777e-07	0.00823823	0.333372	0.760677	-0.427304	SARS-CoV-2	Hypo
chr6	139996133	139996222	89	3	1.80279e-12	9.41267e-19	5.40229e-12	0.984127	0.0951933	0.888934	SARS-CoV-2	Hyper
chr6	140018075	140018602	527	11	1.83505e-06	4.33142e-20	1.69993e-05	0.968033	0.289022	0.679011	SARS-CoV-2	Hyper
chr6	140030141	140030215	74	3	6.16177e-16	2.27736e-16	1.21051e-15	0.076295	0.945537	-0.869242	SARS-CoV-2	Hypo
chr6	140097203	140097471	268	5	2.13677e-05	3.34221e-12	0.000106727	0.208167	0.809832	-0.601665	SARS-CoV-2	Hypo
chr6	140099994	140100212	218	5	4.7665e-07	1.21369e-14	2.11347e-06	0.0568627	0.931043	-0.87418	SARS-CoV-2	Hypo
chr6	140149803	140150152	349	11	6.8448e-07	7.10035e-11	7.2496e-06	0.0651834	0.75309	-0.687906	SARS-CoV-2	Hypo
chr6	140153761	140153999	238	3	0.00309705	1.42458e-06	0.00812677	0.595398	0.965502	-0.370103	SARS-CoV-2	Hypo
chr6	140160683	140161155	472	5	3.9218e-05	2.55141e-12	0.000118444	0.81088	0.140652	0.670228	SARS-CoV-2	Hyper
chr6	140202506	140202635	129	3	4.26071e-08	3.05267e-13	1.27821e-07	0.154404	0.895003	-0.740598	SARS-CoV-2	Hypo
chr6	140205068	140205126	58	3	7.07687e-13	8.48156e-16	1.68849e-12	0.880325	0.0965993	0.783725	SARS-CoV-2	Hyper
chr6	140251202	140251344	142	4	0.00212174	1.44693e-10	0.00456266	0.340647	0.884856	-0.544209	SARS-CoV-2	Hypo
chr6	140261897	140262050	153	3	1.26312e-06	2.8887e-08	3.62785e-06	0.256753	0.91936	-0.662607	SARS-CoV-2	Hypo
chr6	140262424	140262506	82	3	4.44451e-06	4.6427e-10	1.33184e-05	0.708839	0.0559678	0.652871	SARS-CoV-2	Hyper
chr6	140265366	140265598	232	3	2.41504e-08	1.33426e-10	7.20819e-08	0.126705	0.836831	-0.710126	SARS-CoV-2	Hypo
chr6	140300553	140300709	156	3	6.11115e-08	5.34682e-15	1.83334e-07	0.226901	0.9567	-0.7298	SARS-CoV-2	Hypo
chr6	140323444	140323690	246	3	3.64933e-06	2.07964e-06	5.33215e-06	0.256166	0.818299	-0.562133	SARS-CoV-2	Hypo
chr6	140371483	140371586	103	3	0.000207693	8.84051e-06	0.000368077	0.895655	0.423263	0.472392	SARS-CoV-2	Hyper
chr6	140404569	140404761	192	3	0.00024499	2.83481e-10	0.000734923	0.204155	0.774135	-0.56998	SARS-CoV-2	Hypo
chr6	140459360	140459461	101	4	2.76009e-05	3.82433e-08	7.52844e-05	0.245659	0.840253	-0.594594	SARS-CoV-2	Hypo
chr6	140529431	140529822	391	4	0.00139668	8.64829e-07	0.0045284	0.365641	0.740505	-0.374864	SARS-CoV-2	Hypo
chr6	140862445	140862776	331	7	0.000159832	1.12692e-21	0.00111851	0.197663	0.875342	-0.677679	SARS-CoV-2	Hypo
chr6	141138070	141138629	559	5	4.13567e-06	2.67108e-13	1.94944e-05	0.20536	0.797803	-0.592443	SARS-CoV-2	Hypo
chr6	141179486	141179730	244	4	7.80016e-07	7.71322e-09	2.43312e-06	0.323149	0.873209	-0.550059	SARS-CoV-2	Hypo
chr6	141219142	141219507	365	4	8.09847e-05	5.21882e-07	0.000318011	0.839286	0.156894	0.682392	SARS-CoV-2	Hyper
chr6	141352380	141352458	78	3	0.00154072	5.64786e-07	0.00419104	0.982456	0.466399	0.516058	SARS-CoV-2	Hyper
chr6	141882902	141883134	232	3	0.00170079	0.00096428	0.00285927	0.441429	0.818871	-0.377443	SARS-CoV-2	Hypo
chr6	142026607	142026837	230	3	7.80306e-05	1.04397e-13	0.000234092	0.116861	0.809472	-0.69261	SARS-CoV-2	Hypo
chr6	142047578	142047734	156	3	1.68473e-05	3.0293e-09	4.72744e-05	0.165836	0.74058	-0.574744	SARS-CoV-2	Hypo
chr6	142352336	142352507	171	3	0.000564494	1.63023e-10	0.00169345	0.365716	0.890432	-0.524716	SARS-CoV-2	Hypo
chr6	142389115	142389154	39	3	0.000116677	1.32974e-08	0.000239312	0.369048	0.841729	-0.472681	SARS-CoV-2	Hypo
chr6	142399676	142400004	328	6	0.000171006	2.62727e-08	0.000808892	0.367955	0.842399	-0.474444	SARS-CoV-2	Hypo
chr6	142495970	142496095	125	3	7.39921e-08	2.32569e-09	2.01114e-07	0.973333	0.234362	0.738971	SARS-CoV-2	Hyper
chr6	142513121	142513339	218	3	3.7509e-08	1.14639e-09	6.61507e-08	0.256944	0.895025	-0.638081	SARS-CoV-2	Hypo
chr6	142528735	142528942	207	3	0.00211259	1.10909e-07	0.00633695	0.496445	0.92381	-0.427364	SARS-CoV-2	Hypo
chr6	142543256	142543423	167	3	1.22678e-05	1.29823e-10	3.67797e-05	0.36017	0.91346	-0.553289	SARS-CoV-2	Hypo
chr6	142546474	142546817	343	5	1.14442e-05	6.91488e-12	5.70342e-05	0.125441	0.76497	-0.639529	SARS-CoV-2	Hypo
chr6	142596608	142596835	227	3	1.81262e-10	6.44013e-12	4.35457e-10	0.0495734	0.840321	-0.790747	SARS-CoV-2	Hypo
chr6	142600666	142601050	384	3	1.36549e-06	2.39651e-11	4.09384e-06	0.113228	0.800444	-0.687216	SARS-CoV-2	Hypo
chr6	142622028	142622236	208	4	0.000731813	2.91461e-09	0.00288826	0.071875	0.746465	-0.67459	SARS-CoV-2	Hypo
chr6	142626183	142626553	370	3	0.000977612	6.67739e-07	0.00292101	0.398611	0.812925	-0.414314	SARS-CoV-2	Hypo
chr6	142644580	142644992	412	7	2.3426e-05	2.59677e-15	0.00016398	0.200314	0.862489	-0.662175	SARS-CoV-2	Hypo
chr6	142676683	142677067	384	4	7.07149e-07	3.56899e-10	2.17566e-06	0.737766	0.153006	0.58476	SARS-CoV-2	Hyper
chr6	142698291	142698658	367	5	0.00105977	3.09306e-14	0.0035988	0.114645	0.728246	-0.613601	SARS-CoV-2	Hypo
chr6	142844691	142845116	425	3	0.000112899	3.25515e-16	0.000338696	0.0712877	0.767405	-0.696117	SARS-CoV-2	Hypo
chr6	142872634	142872816	182	3	0.00255462	2.57541e-14	0.0068501	0.128018	0.67459	-0.546572	SARS-CoV-2	Hypo
chr6	142938272	142938388	116	3	0.000122815	1.45038e-11	0.000368442	0.207937	0.845503	-0.637566	SARS-CoV-2	Hypo
chr6	143015608	143015698	90	3	0.000765024	1.12787e-09	0.00229501	0.989583	0.44668	0.542903	SARS-CoV-2	Hyper
chr6	143018042	143018327	285	5	9.07311e-05	5.89406e-10	0.000385427	0.233108	0.848583	-0.615475	SARS-CoV-2	Hypo
chr6	143049278	143049514	236	3	0.000336954	8.67693e-12	0.000801053	0.179027	0.680719	-0.501692	SARS-CoV-2	Hypo
chr6	143117933	143118060	127	3	7.3929e-07	5.41625e-09	2.16454e-06	0.876006	0.22643	0.649577	SARS-CoV-2	Hyper
chr6	143141138	143141750	612	6	0.00159847	1.16021e-11	0.00959019	0.856736	0.151683	0.705052	SARS-CoV-2	Hyper
chr6	143164091	143164163	72	3	0.000614738	2.89926e-07	0.00184363	0.596072	0.0743163	0.521756	SARS-CoV-2	Hyper
chr6	143165699	143165848	149	4	0.0027798	2.45227e-08	0.00700054	0.423239	0.0507979	0.372441	SARS-CoV-2	Hyper
chr6	143166980	143167045	65	3	0.000268643	3.32012e-09	0.000805906	0.0119048	0.545993	-0.534088	SARS-CoV-2	Hypo
chr6	143167269	143167692	423	4	0.000315204	6.27734e-09	0.00120592	0.187198	0.698098	-0.5109	SARS-CoV-2	Hypo
chr6	143168418	143168702	284	4	3.97238e-05	8.39285e-11	0.000137502	0.342561	0.922894	-0.580333	SARS-CoV-2	Hypo
chr6	143193403	143193475	72	3	0.00298015	9.03285e-14	0.00894014	0.239683	0.781367	-0.541684	SARS-CoV-2	Hypo
chr6	143259760	143259918	158	4	1.40689e-09	1.48222e-14	5.53044e-09	0.13124	0.871046	-0.739806	SARS-CoV-2	Hypo
chr6	143331276	143331446	170	3	8.73731e-14	3.80243e-14	1.4446e-13	0.92545	0.0865598	0.83889	SARS-CoV-2	Hyper
chr6	143334312	143334361	49	3	0.000186299	1.77447e-10	0.000528821	0.558091	0.9882	-0.430109	SARS-CoV-2	Hypo
chr6	143418659	143418708	49	3	1.16385e-10	5.36215e-11	2.02256e-10	0.0418182	0.849132	-0.807314	SARS-CoV-2	Hypo
chr6	143547446	143547531	85	3	0.00032976	8.94741e-07	0.000973325	0.408255	0.898513	-0.490258	SARS-CoV-2	Hypo
chr6	143555156	143555289	133	3	0.00076407	1.74943e-09	0.00229217	0.372183	0.916667	-0.544483	SARS-CoV-2	Hypo
chr6	143570457	143570628	171	4	2.31328e-05	1.30492e-09	8.48379e-05	0.258302	0.892154	-0.633852	SARS-CoV-2	Hypo
chr6	143574796	143575169	373	5	0.000566414	1.0927e-10	0.002454	0.366925	0.869194	-0.502269	SARS-CoV-2	Hypo
chr6	143589413	143589482	69	3	0.000445403	5.10916e-10	0.00103235	0.434555	0.876243	-0.441687	SARS-CoV-2	Hypo
chr6	143718830	143719291	461	5	0.000975486	7.56682e-10	0.00479847	0.155487	0.6934	-0.537914	SARS-CoV-2	Hypo
chr6	143740797	143740811	14	3	3.54564e-05	1.49856e-06	7.32554e-05	0.325641	0.832492	-0.506851	SARS-CoV-2	Hypo
chr6	143751596	143751737	141	3	1.32553e-09	4.34175e-13	3.92849e-09	0.250132	0.874854	-0.624722	SARS-CoV-2	Hypo
chr6	143751767	143751795	28	3	0.00180127	9.52525e-11	0.00538279	0.400239	0.82512	-0.424881	SARS-CoV-2	Hypo
chr6	143832197	143832278	81	3	0.00202684	1.71053e-10	0.00606874	0.65873	0.192008	0.466722	SARS-CoV-2	Hyper
chr6	143849217	143849438	221	4	5.92898e-08	2.30101e-10	2.18744e-07	1	0.213807	0.786193	SARS-CoV-2	Hyper
chr6	143870448	143870860	412	5	4.24566e-05	4.22859e-09	0.00020299	0.297472	0.920012	-0.62254	SARS-CoV-2	Hypo
chr6	143879871	143879995	124	3	0.000457193	7.95496e-06	0.000715301	0.5	0.947222	-0.447222	SARS-CoV-2	Hypo
chr6	143973768	143973931	163	3	0.000816627	8.28496e-06	0.00183877	0.575196	0.922349	-0.347153	SARS-CoV-2	Hypo
chr6	143974204	143974354	150	3	2.718e-11	4.57834e-15	8.08558e-11	0.0898634	0.851044	-0.76118	SARS-CoV-2	Hypo
chr6	143976948	143977180	232	3	0.000231776	1.89449e-11	0.000670414	0.442424	0.933982	-0.491558	SARS-CoV-2	Hypo
chr6	143981634	143981900	266	4	5.4787e-08	2.92521e-13	2.17095e-07	0.12699	0.891958	-0.764969	SARS-CoV-2	Hypo
chr6	143994104	143994251	147	4	9.102e-05	2.42736e-15	0.00036367	0.212302	0.893766	-0.681464	SARS-CoV-2	Hypo
chr6	144000699	144000914	215	4	0.000921897	5.38909e-09	0.00368423	0.330966	0.887968	-0.557002	SARS-CoV-2	Hypo
chr6	144001312	144001662	350	4	0.00309539	1.83622e-11	0.00652263	0.537584	0.910286	-0.372701	SARS-CoV-2	Hypo
chr6	144013761	144013985	224	4	7.48094e-07	2.38255e-09	2.12764e-06	0.939205	0.326413	0.612792	SARS-CoV-2	Hyper
chr6	144015877	144016003	126	4	9.09365e-15	1.91956e-24	3.44434e-14	0.0401223	0.871487	-0.831364	SARS-CoV-2	Hypo
chr6	144040478	144040548	70	3	1.77496e-05	7.06673e-15	5.32487e-05	0.951499	0.27604	0.675459	SARS-CoV-2	Hyper
chr6	144040776	144040988	212	3	0.000309761	3.8145e-13	0.000929284	0.922507	0.196782	0.725725	SARS-CoV-2	Hyper
chr6	144062386	144062554	168	3	0.00120608	1.69744e-06	0.00212142	0.953968	0.421337	0.532631	SARS-CoV-2	Hyper
chr6	144062964	144063054	90	3	1.91878e-05	1.05217e-09	5.56951e-05	0.860949	0.155495	0.705454	SARS-CoV-2	Hyper
chr6	144066232	144067257	1025	16	9.21539e-06	1.19377e-16	0.000119606	0.164572	0.824532	-0.659959	SARS-CoV-2	Hypo
chr6	144095005	144095219	214	3	1.44393e-07	8.8395e-10	2.87994e-07	0.176808	0.859247	-0.682439	SARS-CoV-2	Hypo
chr6	144128755	144129008	253	6	4.74724e-08	3.57034e-15	2.84791e-07	0.90637	0.128964	0.777407	SARS-CoV-2	Hyper
chr6	144166229	144166645	416	4	0.00121631	1.14279e-11	0.00476072	0.95102	0.459449	0.491571	SARS-CoV-2	Hyper
chr6	144217764	144218006	242	3	8.07057e-12	3.34393e-19	2.41875e-11	0.0443694	0.809251	-0.764881	SARS-CoV-2	Hypo
chr6	144282305	144282531	226	3	0.000826529	4.25128e-07	0.00237982	0.615198	0.931777	-0.316579	SARS-CoV-2	Hypo
chr6	144283106	144283549	443	5	0.000155971	8.34362e-15	0.000777029	0.1188	0.827193	-0.708393	SARS-CoV-2	Hypo
chr6	144295247	144295520	273	6	5.8701e-05	8.24737e-10	0.000280195	0.331792	0.899602	-0.56781	SARS-CoV-2	Hypo
chr6	144329316	144329331	15	3	0.00715562	0.00323822	0.00974979	0.809524	0.401423	0.408101	SARS-CoV-2	Hyper
chr6	144329732	144329749	17	3	0.00351365	0.00250024	0.00485587	0.833232	0.487179	0.346052	SARS-CoV-2	Hyper
chr6	144329997	144330022	25	3	0.0006403	6.87998e-06	0.00181703	0.559374	0.919995	-0.360621	SARS-CoV-2	Hypo
chr6	144430778	144431152	374	3	0.00278083	1.0927e-10	0.00493368	0.428187	0.879121	-0.450934	SARS-CoV-2	Hypo
chr6	144473674	144473966	292	5	3.66057e-06	1.79583e-17	1.83026e-05	0.970882	0.231982	0.7389	SARS-CoV-2	Hyper
chr6	144495115	144495198	83	3	7.40638e-06	8.3301e-07	1.6167e-05	0.184343	0.745853	-0.56151	SARS-CoV-2	Hypo
chr6	144508385	144508400	15	3	1.08804e-05	2.28857e-08	3.02694e-05	0.388365	0.953885	-0.565519	SARS-CoV-2	Hypo
chr6	144515276	144515749	473	8	0.000120749	3.10243e-11	0.000965479	0.130659	0.884297	-0.753638	SARS-CoV-2	Hypo
chr6	144536326	144536369	43	3	7.89426e-05	8.3301e-07	0.000231847	0.894737	0.326921	0.567816	SARS-CoV-2	Hyper
chr6	144587180	144587655	475	5	2.49721e-05	2.74025e-10	0.000117027	0.110369	0.785535	-0.675166	SARS-CoV-2	Hypo
chr6	144618993	144619041	48	3	0.000492466	3.15189e-06	0.00146878	0.242899	0.76198	-0.519082	SARS-CoV-2	Hypo
chr6	144641012	144641362	350	4	4.00333e-07	6.651e-09	1.19618e-06	0.311387	0.920069	-0.608682	SARS-CoV-2	Hypo
chr6	144648124	144648389	265	3	3.33509e-05	3.31319e-07	8.86428e-05	0.0525253	0.80527	-0.752744	SARS-CoV-2	Hypo
chr6	144652086	144652831	745	10	9.85295e-07	6.23768e-17	9.82137e-06	0.0686771	0.786169	-0.717492	SARS-CoV-2	Hypo
chr6	144666023	144666054	31	3	2.29192e-09	1.2101e-10	6.36061e-09	0.940711	0.187018	0.753693	SARS-CoV-2	Hyper
chr6	144684496	144684787	291	3	1.45305e-06	6.7436e-08	3.81406e-06	0.231046	0.907093	-0.676047	SARS-CoV-2	Hypo
chr6	144696854	144697040	186	3	0.00107448	3.97817e-10	0.00278198	0.322531	0.881699	-0.559168	SARS-CoV-2	Hypo
chr6	144746435	144746611	176	3	7.80845e-10	1.13415e-14	2.33069e-09	0.0723104	0.912476	-0.840165	SARS-CoV-2	Hypo
chr6	144750724	144750913	189	3	2.48164e-07	9.69386e-11	4.04931e-07	0.413899	0.966154	-0.552255	SARS-CoV-2	Hypo
chr6	145047120	145047148	28	3	3.36006e-05	6.75356e-06	8.26343e-05	0.257866	0.790063	-0.532197	SARS-CoV-2	Hypo
chr6	145051290	145051553	263	4	5.432e-08	1.51141e-10	1.68801e-07	0.0799402	0.801145	-0.721205	SARS-CoV-2	Hypo
chr6	145090580	145090732	152	4	9.02514e-08	5.75339e-13	3.56106e-07	0.11057	0.877931	-0.767362	SARS-CoV-2	Hypo
chr6	145093715	145093904	189	3	0.000509234	6.15002e-12	0.00152766	0.38642	0.946009	-0.55959	SARS-CoV-2	Hypo
chr6	145096635	145096740	105	5	9.68797e-08	2.99367e-15	4.55318e-07	0.909683	0.224235	0.685448	SARS-CoV-2	Hyper
chr6	145217309	145217544	235	4	3.36779e-05	4.12716e-13	0.000134708	0.0701087	0.84446	-0.774352	SARS-CoV-2	Hypo
chr6	145251964	145252223	259	3	0.000133778	8.3028e-16	0.000369983	0.968414	0.457223	0.511191	SARS-CoV-2	Hyper
chr6	145275328	145275464	136	3	1.64773e-07	6.01369e-15	4.93501e-07	0.161481	0.908416	-0.746935	SARS-CoV-2	Hypo
chr6	145416932	145417257	325	4	1.97622e-08	7.21927e-24	7.90448e-08	0.124328	0.915524	-0.791196	SARS-CoV-2	Hypo
chr6	145562917	145563172	255	3	0.000599497	1.1649e-08	0.00179703	0.866667	0.291538	0.575128	SARS-CoV-2	Hyper
chr6	145630368	145630684	316	3	0.00281424	2.39243e-08	0.00821092	0.455417	0.908868	-0.45345	SARS-CoV-2	Hypo
chr6	145948217	145948404	187	5	5.21697e-08	2.51302e-16	2.60446e-07	0.942784	0.200108	0.742676	SARS-CoV-2	Hyper
chr6	146065988	146066272	284	3	0.0001652	3.29899e-08	0.00049425	0.341667	0.828502	-0.486836	SARS-CoV-2	Hypo
chr6	146184838	146185006	168	3	2.42849e-07	1.60632e-12	7.11221e-07	0.826517	0.225309	0.601209	SARS-CoV-2	Hyper
chr6	146225810	146225852	42	4	0.000146369	6.40881e-15	0.000585329	0.885013	0.350786	0.534227	SARS-CoV-2	Hyper
chr6	146283491	146283629	138	3	2.00426e-07	1.60293e-08	5.68331e-07	0.188609	0.95202	-0.763411	SARS-CoV-2	Hypo
chr6	146866868	146867234	366	3	6.52477e-08	9.84758e-10	1.91937e-07	0.72619	0.053919	0.672271	SARS-CoV-2	Hyper
chr6	147091567	147092354	787	18	4.95585e-09	1.12275e-19	6.55201e-08	0.878198	0.106095	0.772103	SARS-CoV-2	Hyper
chr6	147130529	147130637	108	3	0.00137312	2.85509e-12	0.00323928	0.477583	0.923829	-0.446246	SARS-CoV-2	Hypo
chr6	147178994	147179017	23	3	3.83398e-06	8.18653e-09	1.14746e-05	0.344685	0.872558	-0.527873	SARS-CoV-2	Hypo
chr6	147187204	147187579	375	3	0.00231085	6.75129e-05	0.00645175	0.475997	0.848485	-0.372488	SARS-CoV-2	Hypo
chr6	147197239	147197423	184	3	3.7778e-12	2.41628e-15	1.12455e-11	0.952381	0.148765	0.803616	SARS-CoV-2	Hyper
chr6	147240964	147241145	181	3	2.87959e-06	1.99212e-12	8.54097e-06	0.363913	0.963278	-0.599365	SARS-CoV-2	Hypo
chr6	147249313	147249443	130	3	0.00109596	2.06451e-09	0.00328281	0.475508	0.911171	-0.435663	SARS-CoV-2	Hypo
chr6	147260735	147260812	77	4	1.69048e-07	3.57138e-15	6.76193e-07	0.839575	0.0592287	0.780347	SARS-CoV-2	Hyper
chr6	147289197	147289366	169	3	1.71765e-06	2.48966e-19	5.15296e-06	0.00877193	0.737438	-0.728666	SARS-CoV-2	Hypo
chr6	147305672	147306500	828	7	0.000381268	3.14007e-15	0.00153739	0.281023	0.902643	-0.62162	SARS-CoV-2	Hypo
chr6	147318671	147318856	185	4	2.02684e-05	3.10911e-11	8.0809e-05	0.110084	0.787356	-0.677272	SARS-CoV-2	Hypo
chr6	147377072	147377606	534	5	0.000158903	8.95824e-17	0.0007524	0.214888	0.903161	-0.688273	SARS-CoV-2	Hypo
chr6	147387007	147387158	151	5	2.57284e-09	2.12877e-15	1.28622e-08	0.290269	0.920787	-0.630518	SARS-CoV-2	Hypo
chr6	147428142	147428546	404	5	7.54707e-05	4.79958e-08	0.000263218	0.853257	0.316046	0.537212	SARS-CoV-2	Hyper
chr6	147434007	147434407	400	4	9.61194e-05	1.02271e-08	0.000223582	0.31994	0.85497	-0.535029	SARS-CoV-2	Hypo
chr6	147480013	147480173	160	3	0.000703662	4.73643e-09	0.0021109	0.699041	0.166847	0.532194	SARS-CoV-2	Hyper
chr6	147515461	147515686	225	3	0.000160205	2.88708e-16	0.000480615	0.967361	0.293993	0.673369	SARS-CoV-2	Hyper
chr6	147527033	147527113	80	3	0.000637344	4.97933e-09	0.0013335	0.780342	0.291694	0.488648	SARS-CoV-2	Hyper
chr6	147642871	147643786	915	6	0.000987286	2.2684e-25	0.00374179	0.897599	0.319021	0.578578	SARS-CoV-2	Hyper
chr6	147711900	147712171	271	3	0.00206465	3.42085e-13	0.00619374	0.216069	0.758811	-0.542742	SARS-CoV-2	Hypo
chr6	147769125	147769504	379	6	9.95652e-08	1.20355e-15	5.60338e-07	0.0668473	0.746758	-0.679911	SARS-CoV-2	Hypo
chr6	147882824	147883098	274	3	0.000170507	9.5115e-12	0.000481539	0.362147	0.865138	-0.502991	SARS-CoV-2	Hypo
chr6	147931497	147931548	51	4	9.76567e-05	8.65719e-10	0.000387654	0.319048	0.904959	-0.585911	SARS-CoV-2	Hypo
chr6	147948740	147949138	398	4	0.00149655	1.80293e-13	0.00583561	0.82913	0.244019	0.585111	SARS-CoV-2	Hyper
chr6	147954490	147954535	45	3	0.00343504	0.000541202	0.00709478	0.571342	0.910089	-0.338747	SARS-CoV-2	Hypo
chr6	148021783	148021970	187	3	0.0011599	5.27423e-06	0.00346689	0.247367	0.762511	-0.515143	SARS-CoV-2	Hypo
chr6	148059354	148059467	113	4	3.19998e-05	6.60246e-11	0.000127911	0.240165	0.784053	-0.543888	SARS-CoV-2	Hypo
chr6	148062195	148062906	711	9	0.000353408	2.25688e-14	0.0029732	0.188177	0.854825	-0.666647	SARS-CoV-2	Hypo
chr6	148090209	148090396	187	3	0.000524924	9.94672e-09	0.00133673	0.197295	0.757265	-0.55997	SARS-CoV-2	Hypo
chr6	148091040	148091127	87	3	3.05207e-12	4.89845e-13	8.15107e-12	0.052795	0.865932	-0.813137	SARS-CoV-2	Hypo
chr6	148091460	148091668	208	3	0.00054249	6.08283e-13	0.00137911	0.428081	0.910345	-0.482264	SARS-CoV-2	Hypo
chr6	148123715	148123928	213	3	0.00111326	2.99285e-06	0.0019372	0.574206	0.917566	-0.34336	SARS-CoV-2	Hypo
chr6	148170767	148171002	235	5	0.000229378	1.08931e-10	0.00080093	0.164602	0.742302	-0.5777	SARS-CoV-2	Hypo
chr6	148221587	148221716	129	5	8.50272e-05	7.8924e-09	0.000372409	0.542113	0.94927	-0.407157	SARS-CoV-2	Hypo
chr6	148230897	148231058	161	4	2.20864e-07	1.75655e-12	7.51781e-07	0.198612	0.848787	-0.650174	SARS-CoV-2	Hypo
chr6	148262574	148262703	129	3	1.86714e-05	8.2375e-10	5.5576e-05	0.174424	0.77265	-0.598225	SARS-CoV-2	Hypo
chr6	148268546	148268857	311	3	0.000172843	6.2966e-10	0.000515511	0.17593	0.748855	-0.572925	SARS-CoV-2	Hypo
chr6	148295210	148295542	332	3	0.00106253	2.57219e-06	0.00316823	0.409773	0.884252	-0.474479	SARS-CoV-2	Hypo
chr6	148430681	148430891	210	3	2.26715e-06	1.77467e-12	6.80143e-06	0.129489	0.863854	-0.734364	SARS-CoV-2	Hypo
chr6	148449537	148449781	244	3	0.000138252	8.10546e-09	0.00041432	0.211129	0.830966	-0.619837	SARS-CoV-2	Hypo
chr6	148514164	148514504	340	5	4.27441e-08	1.02329e-16	2.07309e-07	0.0570589	0.840364	-0.783305	SARS-CoV-2	Hypo
chr6	148631389	148631449	60	3	0.000652723	3.88323e-08	0.00195807	0.189399	0.893182	-0.703784	SARS-CoV-2	Hypo
chr6	148634776	148634923	147	5	5.85218e-09	1.0617e-15	2.66766e-08	0.0481935	0.954752	-0.906558	SARS-CoV-2	Hypo
chr6	148664460	148664642	182	4	0.00229705	1.23604e-10	0.00903331	0.00609756	0.379251	-0.373154	SARS-CoV-2	Hypo
chr6	148730809	148730930	121	4	1.80844e-08	6.321e-15	4.60414e-08	0.158673	0.817383	-0.65871	SARS-CoV-2	Hypo
chr6	148762289	148762541	252	8	6.24034e-05	1.06783e-16	0.000489003	0.0460617	0.633168	-0.587107	SARS-CoV-2	Hypo
chr6	148829751	148830006	255	3	0.000103031	6.7858e-08	0.000216366	0.204222	0.775802	-0.57158	SARS-CoV-2	Hypo
chr6	148862239	148862366	127	3	4.78033e-07	8.56075e-12	1.07409e-06	0.840709	0.339772	0.500937	SARS-CoV-2	Hyper
chr6	148877699	148877812	113	4	1.392e-08	4.36332e-17	5.56234e-08	0.877193	0.0260417	0.851151	SARS-CoV-2	Hyper
chr6	148928803	148928813	10	3	0.000199977	1.0495e-07	0.000599715	0.410256	0.934409	-0.524152	SARS-CoV-2	Hypo
chr6	149072184	149072469	285	4	4.08206e-06	8.76945e-11	1.59266e-05	0.105922	0.821626	-0.715704	SARS-CoV-2	Hypo
chr6	149079585	149079889	304	5	0.000566931	4.16735e-16	0.00283465	0.74844	0.0352553	0.713185	SARS-CoV-2	Hyper
chr6	149091496	149091770	274	4	0.000454006	2.4514e-14	0.00181602	0.851807	0.187059	0.664748	SARS-CoV-2	Hyper
chr6	149096455	149096556	101	4	1.41137e-05	2.52238e-10	4.74491e-05	0.90531	0.152162	0.753149	SARS-CoV-2	Hyper
chr6	149098181	149098532	351	3	1.90802e-05	1.21271e-11	3.08487e-05	0.277334	0.849396	-0.572062	SARS-CoV-2	Hypo
chr6	149100335	149100509	174	3	5.2373e-08	8.41586e-10	9.59746e-08	0.836597	0.0881381	0.748459	SARS-CoV-2	Hyper
chr6	149109928	149110192	264	4	7.78555e-05	1.99711e-15	0.000311422	0.223053	0.900288	-0.677235	SARS-CoV-2	Hypo
chr6	149127078	149127408	330	4	3.65438e-06	3.13724e-11	1.46158e-05	0.0217391	0.728485	-0.706746	SARS-CoV-2	Hypo
chr6	149164015	149164093	78	3	0.00130814	4.83436e-06	0.00375896	0.266136	0.767231	-0.501095	SARS-CoV-2	Hypo
chr6	149172883	149173509	626	9	0.000254123	1.56271e-10	0.00224372	0.26295	0.814173	-0.551223	SARS-CoV-2	Hypo
chr6	149177497	149177753	256	6	1.0241e-05	4.69809e-14	6.12949e-05	0.192097	0.85673	-0.664634	SARS-CoV-2	Hypo
chr6	149178451	149178541	90	3	7.49907e-06	4.25526e-08	2.19968e-05	0.229904	0.824954	-0.59505	SARS-CoV-2	Hypo
chr6	149185372	149185404	32	3	0.000100987	1.44346e-07	0.000298591	0.386957	0.911859	-0.524902	SARS-CoV-2	Hypo
chr6	149195071	149195422	351	4	5.81051e-07	5.33638e-11	1.19201e-06	0.188671	0.859042	-0.670371	SARS-CoV-2	Hypo
chr6	149195937	149196142	205	8	2.88623e-06	5.70358e-12	2.26736e-05	0.0348847	0.760943	-0.726058	SARS-CoV-2	Hypo
chr6	149207046	149207159	113	3	8.4226e-06	6.66047e-11	2.50059e-05	0.291094	0.893567	-0.602473	SARS-CoV-2	Hypo
chr6	149207697	149207862	165	3	1.29758e-11	3.74057e-16	3.89147e-11	0.0666667	0.876679	-0.810012	SARS-CoV-2	Hypo
chr6	149208469	149208832	363	5	5.71808e-10	8.64233e-13	1.31564e-09	0.108147	0.886803	-0.778656	SARS-CoV-2	Hypo
chr6	149219571	149219607	36	4	2.25615e-11	1.70927e-13	5.17856e-11	0.163235	0.912029	-0.748794	SARS-CoV-2	Hypo
chr6	149237291	149237634	343	3	0.00325134	3.30856e-11	0.00975385	0.292698	0.873264	-0.580566	SARS-CoV-2	Hypo
chr6	149239851	149239894	43	3	6.56083e-06	2.08051e-10	1.96764e-05	0.974834	0.368084	0.60675	SARS-CoV-2	Hyper
chr6	149273565	149273975	410	4	7.08278e-11	5.89943e-12	1.85427e-10	0.126292	0.867204	-0.740912	SARS-CoV-2	Hypo
chr6	149291014	149291149	135	4	0.000948332	4.7014e-05	0.00348217	0.512418	0.963542	-0.451124	SARS-CoV-2	Hypo
chr6	149312001	149312248	247	5	1.43697e-06	6.89036e-09	6.65787e-06	0.374273	0.916982	-0.542708	SARS-CoV-2	Hypo
chr6	149358215	149358514	299	9	9.66774e-06	2.03893e-14	8.15899e-05	0.177868	0.835577	-0.657709	SARS-CoV-2	Hypo
chr6	149381558	149381808	250	5	0.00176741	7.41881e-15	0.00883611	0.656781	0.0465583	0.610223	SARS-CoV-2	Hyper
chr6	149401430	149401570	140	3	4.66345e-13	6.33842e-17	1.39731e-12	0.0904255	0.867762	-0.777337	SARS-CoV-2	Hypo
chr6	149409066	149409225	159	3	4.50295e-08	1.04324e-12	1.27904e-07	0.0232558	0.648093	-0.624837	SARS-CoV-2	Hypo
chr6	149436666	149436957	291	6	0.00050481	2.281e-15	0.00301789	0.865873	0.166534	0.699339	SARS-CoV-2	Hyper
chr6	149449235	149449516	281	3	0.00415139	0.00116108	0.00700801	0.934609	0.583333	0.351276	SARS-CoV-2	Hyper
chr6	149449781	149450041	260	3	0.000139471	7.73007e-05	0.000245833	0.806548	0.224904	0.581643	SARS-CoV-2	Hyper
chr6	149450732	149451024	292	4	0.000140364	8.61386e-13	0.000548262	0.881522	0.307136	0.574386	SARS-CoV-2	Hyper
chr6	149451741	149452147	406	4	1.44554e-07	2.76854e-11	5.77627e-07	0.114795	0.840261	-0.725466	SARS-CoV-2	Hypo
chr6	149459943	149460252	309	6	0.00369975	9.77135e-07	0.00984455	0.644599	0.958234	-0.313635	SARS-CoV-2	Hypo
chr6	149532262	149532293	31	4	2.11794e-07	1.08383e-10	8.44155e-07	0.883333	0.0735106	0.809823	SARS-CoV-2	Hyper
chr6	149534584	149534732	148	4	2.91981e-09	1.45331e-14	1.1679e-08	0.958127	0.198917	0.759209	SARS-CoV-2	Hyper
chr6	149545897	149545971	74	3	2.54654e-13	6.30966e-18	7.63275e-13	0.0606217	0.815594	-0.754973	SARS-CoV-2	Hypo
chr6	149548577	149548736	159	5	0.000116458	2.33939e-06	0.000485871	0.491318	0.948352	-0.457033	SARS-CoV-2	Hypo
chr6	149554234	149554503	269	5	0.000809448	4.82431e-14	0.00404721	0.153125	0.833015	-0.679891	SARS-CoV-2	Hypo
chr6	149566909	149567056	147	3	0.00194028	0.000637814	0.00311767	0.549539	0.885057	-0.335518	SARS-CoV-2	Hypo
chr6	149567845	149567961	116	3	0.00304529	1.85402e-17	0.00878786	0.94364	0.43664	0.507	SARS-CoV-2	Hyper
chr6	149571679	149571885	206	3	7.37648e-05	5.69352e-12	0.000221294	0.851082	0.157075	0.694007	SARS-CoV-2	Hyper
chr6	149572049	149572316	267	9	6.70777e-07	1.99077e-15	4.31569e-06	0.0927126	0.832757	-0.740045	SARS-CoV-2	Hypo
chr6	149654229	149654442	213	4	1.72482e-05	2.77771e-10	6.89048e-05	0.391906	0.922198	-0.530292	SARS-CoV-2	Hypo
chr6	149704239	149704503	264	3	0.000143495	6.51533e-08	0.000350237	0.444503	0.890084	-0.44558	SARS-CoV-2	Hypo
chr6	149744503	149744592	89	3	0.000139347	6.17664e-10	0.000417944	0.727957	0.172822	0.555135	SARS-CoV-2	Hyper
chr6	149744830	149744911	81	3	5.33795e-05	1.42424e-10	0.000111876	0.0730113	0.733542	-0.660531	SARS-CoV-2	Hypo
chr6	149775101	149775239	138	3	0.000190297	3.86823e-11	0.000570872	0.298925	0.892628	-0.593703	SARS-CoV-2	Hypo
chr6	149778009	149778058	49	5	0.00118719	8.50058e-05	0.00294827	0.471212	0.9652	-0.493988	SARS-CoV-2	Hypo
chr6	149794300	149794651	351	7	1.5132e-07	1.22714e-14	1.05922e-06	0.0311936	0.831959	-0.800765	SARS-CoV-2	Hypo
chr6	149803367	149803444	77	4	4.74849e-05	9.29905e-07	0.000184263	0.892045	0.114418	0.777627	SARS-CoV-2	Hyper
chr6	149809901	149809925	24	3	0.00113782	9.6376e-06	0.00328492	0.945869	0.580023	0.365846	SARS-CoV-2	Hyper
chr6	149865396	149865649	253	3	0.000570192	2.58159e-08	0.00160438	0.359533	0.925926	-0.566393	SARS-CoV-2	Hypo
chr6	149937091	149937339	248	3	1.64563e-07	9.91916e-13	4.93535e-07	0.072178	0.777596	-0.705418	SARS-CoV-2	Hypo
chr6	149968281	149968573	292	5	0.000326189	5.14029e-15	0.00163092	0.0363002	0.714161	-0.677861	SARS-CoV-2	Hypo
chr6	150051175	150051306	131	4	1.08384e-08	7.51459e-15	4.3307e-08	1	0.100803	0.899197	SARS-CoV-2	Hyper
chr6	150069354	150069667	313	3	0.000112871	5.2857e-17	0.000338611	0.339506	0.962362	-0.622856	SARS-CoV-2	Hypo
chr6	150072031	150072223	192	4	0.00219026	5.52459e-09	0.00797391	0.628929	0.0930581	0.53587	SARS-CoV-2	Hyper
chr6	150163676	150163865	189	4	0.000623906	8.97e-07	0.00240381	0.422446	0.904073	-0.481628	SARS-CoV-2	Hypo
chr6	150177831	150178016	185	4	0.000383134	6.03874e-13	0.00153252	0.13587	0.818305	-0.682435	SARS-CoV-2	Hypo
chr6	150178833	150179072	239	3	0.000865166	1.43302e-17	0.0025955	0.211501	0.913139	-0.701638	SARS-CoV-2	Hypo
chr6	150182014	150182599	585	9	6.88571e-05	6.33549e-12	0.000609542	0.31717	0.864156	-0.546986	SARS-CoV-2	Hypo
chr6	150183840	150184036	196	7	0.000812798	1.34727e-10	0.00510114	0.179131	0.77711	-0.597978	SARS-CoV-2	Hypo
chr6	150191466	150191695	229	3	0.0033302	0.000210273	0.00572662	0.584472	0.92871	-0.344238	SARS-CoV-2	Hypo
chr6	150205500	150205580	80	4	2.34909e-08	2.94917e-12	7.45488e-08	0.115855	0.802975	-0.68712	SARS-CoV-2	Hypo
chr6	150219292	150219351	59	4	2.4002e-05	1.18854e-07	7.32554e-05	0.303592	0.846054	-0.542462	SARS-CoV-2	Hypo
chr6	150302379	150302601	222	5	8.77607e-05	5.29584e-14	0.000375734	0.814087	0.190087	0.623999	SARS-CoV-2	Hyper
chr6	150303132	150303389	257	3	0.00284634	5.14505e-05	0.00796425	0.727341	0.278139	0.449203	SARS-CoV-2	Hyper
chr6	150347680	150347786	106	3	0.000439384	1.35407e-14	0.00112436	0.255643	0.801962	-0.546319	SARS-CoV-2	Hypo
chr6	150381220	150381375	155	3	0.00110256	8.03239e-10	0.00330431	0.966583	0.353106	0.613477	SARS-CoV-2	Hyper
chr6	150393530	150393603	73	4	1.59693e-05	1.48718e-07	5.42997e-05	0.0767045	0.582828	-0.506124	SARS-CoV-2	Hypo
chr6	150397660	150397882	222	4	0.00030832	3.51612e-06	0.00116335	0.800952	0.259023	0.541929	SARS-CoV-2	Hyper
chr6	150439570	150439819	249	4	1.54755e-06	4.23491e-12	6.17876e-06	0.165384	0.797172	-0.631788	SARS-CoV-2	Hypo
chr6	150448074	150448237	163	3	0.00220914	1.90672e-07	0.00445571	0.4	0.852139	-0.452139	SARS-CoV-2	Hypo
chr6	150450691	150450945	254	3	8.67962e-05	8.92114e-07	0.000225115	0.247494	0.760684	-0.51319	SARS-CoV-2	Hypo
chr6	150497003	150497107	104	3	1.08616e-08	2.10683e-18	3.25846e-08	0.0438422	0.811061	-0.767218	SARS-CoV-2	Hypo
chr6	150499310	150499526	216	4	0.0013587	1.35503e-07	0.0028404	0.565657	0.969121	-0.403464	SARS-CoV-2	Hypo
chr6	150529812	150529984	172	6	6.44452e-09	6.92088e-11	2.17894e-08	0.144056	0.787314	-0.643258	SARS-CoV-2	Hypo
chr6	150557977	150558065	88	3	1.91744e-06	5.08273e-07	4.64628e-06	0.309035	0.90365	-0.594614	SARS-CoV-2	Hypo
chr6	150577170	150577197	27	3	5.11587e-06	8.96255e-12	1.53423e-05	0.180576	0.888537	-0.70796	SARS-CoV-2	Hypo
chr6	150585245	150585345	100	6	0.00204531	8.872e-07	0.00912469	0.965711	0.567201	0.39851	SARS-CoV-2	Hyper
chr6	150593787	150594090	303	4	0.000178494	2.50707e-10	0.000628422	0.289015	0.910519	-0.621503	SARS-CoV-2	Hypo
chr6	150598464	150598508	44	3	4.97986e-06	1.41101e-07	8.54649e-06	0.32197	0.913564	-0.591595	SARS-CoV-2	Hypo
chr6	150671360	150671580	220	4	0.000521489	4.58824e-06	0.00147655	0.974747	0.516497	0.458251	SARS-CoV-2	Hyper
chr6	150724580	150724733	153	3	0.00128903	1.6032e-07	0.00386644	0.0359848	0.606061	-0.570076	SARS-CoV-2	Hypo
chr6	150729864	150729953	89	3	0.000893191	1.93903e-08	0.00263885	0.357911	0.861353	-0.503442	SARS-CoV-2	Hypo
chr6	150730470	150730662	192	5	5.91392e-07	2.66531e-09	1.67438e-06	0.0913399	0.735912	-0.644572	SARS-CoV-2	Hypo
chr6	150731250	150731453	203	3	0.00543871	0.00193292	0.00782391	0.315546	0.656589	-0.341043	SARS-CoV-2	Hypo
chr6	150747070	150747382	312	4	2.79211e-06	1.52498e-10	1.01556e-05	0.184699	0.80973	-0.625031	SARS-CoV-2	Hypo
chr6	150850853	150850955	102	3	2.71318e-08	2.06864e-10	4.73874e-08	0.0693257	0.841475	-0.772149	SARS-CoV-2	Hypo
chr6	150895820	150895847	27	3	0.00316591	6.85238e-10	0.00949773	0.811594	0.150746	0.660848	SARS-CoV-2	Hyper
chr6	150917729	150917959	230	4	5.88423e-06	1.15541e-09	2.27676e-05	0.20671	0.86674	-0.66003	SARS-CoV-2	Hypo
chr6	150954338	150954737	399	5	0.00170717	7.93083e-06	0.00796996	0.803866	0.376246	0.427619	SARS-CoV-2	Hyper
chr6	150962560	150962791	231	3	1.97333e-07	8.10946e-12	5.91979e-07	0.669661	0.0196078	0.650054	SARS-CoV-2	Hyper
chr6	150971401	150971458	57	3	9.4085e-10	2.4869e-12	2.59754e-09	0.162177	0.943651	-0.781473	SARS-CoV-2	Hypo
chr6	150989143	150989198	55	3	1.22963e-08	1.51363e-15	3.68063e-08	0.110713	0.852086	-0.741374	SARS-CoV-2	Hypo
chr6	151002858	151003112	254	4	2.13227e-05	6.28041e-12	8.51789e-05	0.353125	0.922466	-0.569341	SARS-CoV-2	Hypo
chr6	151004367	151004726	359	5	8.3981e-06	8.81698e-13	4.18699e-05	0.865382	0.164687	0.700695	SARS-CoV-2	Hyper
chr6	151006021	151006058	37	3	1.73147e-06	3.87327e-07	2.52742e-06	0.674628	0.0587607	0.615867	SARS-CoV-2	Hyper
chr6	151007624	151007993	369	6	4.34379e-08	4.91532e-13	2.59652e-07	0.025	0.890406	-0.865406	SARS-CoV-2	Hypo
chr6	151031706	151032079	373	5	5.92432e-08	6.40749e-17	2.34853e-07	0.118688	0.857451	-0.738764	SARS-CoV-2	Hypo
chr6	151033922	151034320	398	5	7.0479e-06	5.2978e-14	3.51796e-05	0.128955	0.844529	-0.715574	SARS-CoV-2	Hypo
chr6	151036424	151036583	159	4	1.38813e-07	9.07436e-13	5.55221e-07	0.288361	0.927367	-0.639006	SARS-CoV-2	Hypo
chr6	151042241	151042383	142	3	0.00265359	7.65456e-05	0.00500141	0.0573529	0.367084	-0.309731	SARS-CoV-2	Hypo
chr6	151067185	151067604	419	3	4.35493e-06	2.26486e-09	1.25261e-05	0.219192	0.883413	-0.664221	SARS-CoV-2	Hypo
chr6	151070456	151070509	53	3	5.10299e-05	8.4514e-06	0.000123454	0.400875	0.898016	-0.49714	SARS-CoV-2	Hypo
chr6	151073066	151073178	112	4	0.00303649	0.000417603	0.00575093	0.66235	0.967464	-0.305114	SARS-CoV-2	Hypo
chr6	151073819	151074057	238	3	1.05407e-07	1.25295e-12	3.16215e-07	0.0830631	0.854887	-0.771824	SARS-CoV-2	Hypo
chr6	151074873	151074999	126	3	0.00159636	3.43088e-08	0.00478888	0.0910088	0.768297	-0.677288	SARS-CoV-2	Hypo
chr6	151076403	151076518	115	3	9.24089e-08	1.09674e-10	2.7697e-07	0.113131	0.84537	-0.732239	SARS-CoV-2	Hypo
chr6	151086568	151086738	170	3	0.00010737	1.19134e-09	0.000322097	0.277738	0.862081	-0.584343	SARS-CoV-2	Hypo
chr6	151087821	151088061	240	3	2.36568e-16	1.41084e-18	7.01316e-16	0.0215054	0.918189	-0.896684	SARS-CoV-2	Hypo
chr6	151088606	151088973	367	5	9.78426e-06	2.09671e-13	3.88677e-05	0.129433	0.751532	-0.622098	SARS-CoV-2	Hypo
chr6	151092720	151092800	80	4	7.40281e-05	1.1142e-09	0.000296081	0.0445519	0.711395	-0.666844	SARS-CoV-2	Hypo
chr6	151097830	151097928	98	3	8.35853e-05	3.80174e-11	0.000249442	1	0.421385	0.578615	SARS-CoV-2	Hyper
chr6	151133821	151133837	16	3	0.00302739	6.41629e-06	0.00568512	0.42147	0.902968	-0.481497	SARS-CoV-2	Hypo
chr6	151134628	151134876	248	4	0.00108775	6.558e-13	0.00432593	0.131053	0.770879	-0.639827	SARS-CoV-2	Hypo
chr6	151135245	151135570	325	3	1.42491e-05	1.77063e-08	4.19453e-05	0.142308	0.796828	-0.65452	SARS-CoV-2	Hypo
chr6	151176658	151176723	65	3	1.26845e-05	2.65442e-11	3.80535e-05	0.845969	0.171296	0.674673	SARS-CoV-2	Hyper
chr6	151177386	151177521	135	3	0.00143954	4.78678e-11	0.00431618	0.987179	0.453605	0.533575	SARS-CoV-2	Hyper
chr6	151188413	151188812	399	6	8.84589e-05	1.27061e-14	0.000526492	0.250271	0.917337	-0.667066	SARS-CoV-2	Hypo
chr6	151197291	151197464	173	3	0.000608662	1.45698e-08	0.00181187	0.242446	0.824414	-0.581968	SARS-CoV-2	Hypo
chr6	151197957	151197993	36	3	4.38306e-14	1.03432e-16	1.30414e-13	0.096972	0.954637	-0.857665	SARS-CoV-2	Hypo
chr6	151205527	151205812	285	4	0.00159068	1.23218e-07	0.00574335	0.519537	0.947759	-0.428222	SARS-CoV-2	Hypo
chr6	151246296	151246859	563	5	1.19666e-06	8.17548e-12	5.77466e-06	0.970569	0.275056	0.695513	SARS-CoV-2	Hyper
chr6	151258239	151258337	98	4	0.00149531	1.89471e-06	0.00406181	0.988095	0.576489	0.411606	SARS-CoV-2	Hyper
chr6	151288063	151288190	127	3	1.47283e-07	8.10636e-09	3.70037e-07	0.145055	0.789917	-0.644862	SARS-CoV-2	Hypo
chr6	151288917	151289208	291	3	0.00138931	4.48488e-07	0.00301082	0.436404	0.903125	-0.466722	SARS-CoV-2	Hypo
chr6	151299720	151299947	227	4	3.77904e-12	1.46018e-13	7.73843e-12	0.246474	0.937728	-0.691253	SARS-CoV-2	Hypo
chr6	151306930	151307032	102	5	6.72543e-08	1.45642e-13	2.89926e-07	0.0215018	0.744723	-0.723222	SARS-CoV-2	Hypo
chr6	151321427	151321746	319	3	6.27131e-06	3.42042e-07	1.45051e-05	0.202546	0.788397	-0.58585	SARS-CoV-2	Hypo
chr6	151323765	151323933	168	4	0.000719087	4.40828e-10	0.00287619	0.897406	0.304108	0.593299	SARS-CoV-2	Hyper
chr6	151325383	151325559	176	3	1.71279e-12	1.18041e-14	4.48065e-12	0.0895604	0.885041	-0.79548	SARS-CoV-2	Hypo
chr6	151327543	151327908	365	4	4.16241e-06	5.93066e-14	9.25706e-06	0.828981	0.190109	0.638873	SARS-CoV-2	Hyper
chr6	151330877	151331685	808	13	1.01094e-06	5.19316e-15	5.75426e-06	0.158522	0.863573	-0.705051	SARS-CoV-2	Hypo
chr6	151337340	151337614	274	4	7.63425e-06	1.91867e-16	3.05365e-05	0.958333	0.232625	0.725709	SARS-CoV-2	Hyper
chr6	151389009	151389633	624	9	6.20722e-10	1.94343e-17	3.81195e-09	0.0439228	0.8555	-0.811577	SARS-CoV-2	Hypo
chr6	151396374	151396808	434	6	0.000984483	4.46263e-10	0.0055394	0.36891	0.875418	-0.506508	SARS-CoV-2	Hypo
chr6	151413136	151413662	526	5	0.00159706	1.88043e-10	0.00798528	0.191903	0.891901	-0.699998	SARS-CoV-2	Hypo
chr6	151413946	151414062	116	3	0.00126556	9.81056e-07	0.00192747	0.446398	0.882609	-0.43621	SARS-CoV-2	Hypo
chr6	151417788	151417880	92	4	0.00227299	1.62634e-10	0.00908047	0.498273	0.98056	-0.482287	SARS-CoV-2	Hypo
chr6	151423147	151423169	22	3	3.78882e-06	8.26511e-12	1.13571e-05	0.187172	0.81498	-0.627807	SARS-CoV-2	Hypo
chr6	151430787	151430900	113	3	0.000410336	1.8147e-09	0.00115949	0.280936	0.798513	-0.517577	SARS-CoV-2	Hypo
chr6	151431364	151431609	245	3	0.000139852	8.19275e-09	0.000288433	0.466649	0.957996	-0.491347	SARS-CoV-2	Hypo
chr6	151446711	151446879	168	3	7.83659e-05	1.48412e-06	0.00022873	0.166667	0.641629	-0.474962	SARS-CoV-2	Hypo
chr6	151482072	151482799	727	11	4.10591e-09	7.01998e-16	3.53e-08	0.0537211	0.862181	-0.80846	SARS-CoV-2	Hypo
chr6	151530634	151530785	151	6	8.65217e-07	4.66509e-09	4.46157e-06	0.0225755	0.529105	-0.506529	SARS-CoV-2	Hypo
chr6	151576127	151576376	249	4	0.00377404	1.76447e-08	0.00897358	0.48283	0.901237	-0.418407	SARS-CoV-2	Hypo
chr6	151585337	151585634	297	3	0.000194651	9.76319e-07	0.000531647	0.251282	0.78092	-0.529638	SARS-CoV-2	Hypo
chr6	151607508	151607842	334	8	1.8486e-05	1.86967e-10	7.02972e-05	0.189116	0.743153	-0.554037	SARS-CoV-2	Hypo
chr6	151627651	151627974	323	4	0.000174029	1.45698e-08	0.000402323	0.363701	0.922664	-0.558963	SARS-CoV-2	Hypo
chr6	151632915	151632994	79	3	1.5971e-05	1.78367e-07	4.71227e-05	0.466146	0.981127	-0.514981	SARS-CoV-2	Hypo
chr6	151646312	151646537	225	3	0.000161205	1.09011e-07	0.000280821	0.040404	0.494169	-0.453765	SARS-CoV-2	Hypo
chr6	151695994	151696148	154	4	0.000989318	2.01514e-09	0.00395558	0.262572	0.915327	-0.652755	SARS-CoV-2	Hypo
chr6	151771778	151771937	159	5	0.00138338	4.75569e-06	0.00612512	0.813394	0.222016	0.591379	SARS-CoV-2	Hyper
chr6	151776895	151777026	131	4	0.00133752	1.39079e-10	0.00512613	0.384577	0.870155	-0.485579	SARS-CoV-2	Hypo
chr6	151799708	151800113	405	7	1.42069e-11	3.07885e-14	4.54421e-11	0.104331	0.914871	-0.810539	SARS-CoV-2	Hypo
chr6	151811868	151812161	293	5	1.17109e-06	5.21372e-13	4.98584e-06	0.111264	0.801239	-0.689975	SARS-CoV-2	Hypo
chr6	151857256	151857487	231	3	0.000297624	3.31935e-07	0.000564991	0.347683	0.881522	-0.533839	SARS-CoV-2	Hypo
chr6	151868735	151869035	300	3	0.0016285	1.89097e-06	0.00420366	0.213925	0.602255	-0.38833	SARS-CoV-2	Hypo
chr6	151912506	151912698	192	3	1.20915e-06	1.51282e-12	3.62668e-06	0.829726	0.122116	0.70761	SARS-CoV-2	Hyper
chr6	151918731	151918956	225	4	0.000118768	3.03753e-14	0.000475073	0.297542	0.915133	-0.617592	SARS-CoV-2	Hypo
chr6	151943964	151944137	173	3	0.00229689	1.01085e-06	0.0068885	0.311547	0.809318	-0.497771	SARS-CoV-2	Hypo
chr6	151951064	151951183	119	3	6.27532e-05	7.78357e-10	0.000188248	0.189855	0.805824	-0.615969	SARS-CoV-2	Hypo
chr6	151969149	151969310	161	3	0.00253619	8.74106e-05	0.00692114	0.51453	0.882804	-0.368274	SARS-CoV-2	Hypo
chr6	152003123	152003212	89	3	5.40876e-06	2.261e-15	1.62263e-05	0.813665	0.107053	0.706612	SARS-CoV-2	Hyper
chr6	152011415	152011666	251	4	0.000271579	8.19405e-10	0.00108572	0.77576	0.240505	0.535255	SARS-CoV-2	Hyper
chr6	152012658	152013135	477	3	0.00231307	5.74961e-08	0.00358704	0.902757	0.454573	0.448184	SARS-CoV-2	Hyper
chr6	152092278	152092493	215	3	0.000451187	2.30413e-10	0.00125129	0.394603	0.92394	-0.529337	SARS-CoV-2	Hypo
chr6	152126512	152126736	224	3	7.46214e-06	1.15987e-12	2.23862e-05	0.0912821	0.817696	-0.726414	SARS-CoV-2	Hypo
chr6	152126803	152126895	92	3	0.00116879	1.27183e-12	0.00338446	0.168845	0.766287	-0.597442	SARS-CoV-2	Hypo
chr6	152279586	152279890	304	3	0.001518	1.32157e-20	0.00455335	0.849158	0.29827	0.550888	SARS-CoV-2	Hyper
chr6	152290015	152290203	188	3	8.06677e-07	2.78231e-12	1.4311e-06	0.873656	0.184138	0.689518	SARS-CoV-2	Hyper
chr6	152309479	152309613	134	3	0.000161604	1.02513e-13	0.000463539	0.166806	0.759793	-0.592987	SARS-CoV-2	Hypo
chr6	152375310	152375632	322	5	0.00080705	1.38221e-10	0.0040089	0.258321	0.786682	-0.528361	SARS-CoV-2	Hypo
chr6	152394293	152394502	209	4	0.0028575	0.000519741	0.00548531	0.495636	0.857986	-0.36235	SARS-CoV-2	Hypo
chr6	152438399	152438842	443	5	0.00055571	6.91783e-09	0.00275441	0.338739	0.837936	-0.499197	SARS-CoV-2	Hypo
chr6	152449934	152450176	242	5	0.00046523	1.35509e-15	0.0016906	0.232065	0.785118	-0.553052	SARS-CoV-2	Hypo
chr6	152473212	152473522	310	5	1.06269e-08	8.20223e-12	3.66386e-08	0.99	0.0843407	0.905659	SARS-CoV-2	Hyper
chr6	152528867	152529059	192	4	0.000114457	6.18212e-11	0.000281512	0.537892	0.983628	-0.445736	SARS-CoV-2	Hypo
chr6	152589214	152589394	180	4	0.000141833	1.04617e-09	0.000566835	0.337018	0.874178	-0.53716	SARS-CoV-2	Hypo
chr6	152599099	152599316	217	5	0.00187358	1.89016e-06	0.00930344	0.667273	0.986877	-0.319604	SARS-CoV-2	Hypo
chr6	152632933	152632949	16	3	2.53302e-07	1.5476e-09	7.1967e-07	0.820798	0.182334	0.638464	SARS-CoV-2	Hyper
chr6	152644522	152644801	279	9	2.39433e-08	9.77741e-13	2.13246e-07	0.275238	0.938405	-0.663167	SARS-CoV-2	Hypo
chr6	152651802	152652384	582	5	1.80003e-08	4.68549e-17	5.91579e-08	0.12287	0.792124	-0.669254	SARS-CoV-2	Hypo
chr6	152668060	152668336	276	3	1.47375e-07	1.03386e-12	3.55718e-07	0.19749	0.805987	-0.608497	SARS-CoV-2	Hypo
chr6	152690092	152690317	225	5	0.000910336	6.02025e-11	0.0045465	0.157252	0.698609	-0.541358	SARS-CoV-2	Hypo
chr6	152702365	152702675	310	4	0.000645227	5.43516e-10	0.00257797	0.394992	0.913434	-0.518443	SARS-CoV-2	Hypo
chr6	152772150	152772237	87	3	0.00152203	1.02041e-05	0.00421115	0.41982	0.834586	-0.414767	SARS-CoV-2	Hypo
chr6	152792620	152793660	1040	13	4.4336e-05	3.52742e-18	0.000528158	0.234968	0.907516	-0.672548	SARS-CoV-2	Hypo
chr6	152862614	152862751	137	3	0.000571933	4.78125e-10	0.00171558	0.396385	0.954692	-0.558306	SARS-CoV-2	Hypo
chr6	152871949	152872014	65	3	0.00231746	1.0227e-05	0.00685522	0.574515	0.938562	-0.364047	SARS-CoV-2	Hypo
chr6	152887730	152888163	433	4	1.8623e-08	3.22315e-12	6.56197e-08	0.124439	0.811555	-0.687116	SARS-CoV-2	Hypo
chr6	152964410	152964687	277	4	4.63179e-07	2.78665e-12	9.85002e-07	0.157331	0.853321	-0.69599	SARS-CoV-2	Hypo
chr6	152969500	152969903	403	5	0.000967602	1.05893e-13	0.00360193	0.516759	0.958376	-0.441617	SARS-CoV-2	Hypo
chr6	153003371	153003690	319	3	0.000867433	1.5207e-05	0.00248175	0.431489	0.921945	-0.490457	SARS-CoV-2	Hypo
chr6	153009594	153009674	80	3	0.00214712	1.30854e-07	0.00638521	0.461005	0.931043	-0.470037	SARS-CoV-2	Hypo
chr6	153022857	153023279	422	4	1.55048e-05	2.87773e-09	5.92468e-05	0.753089	0.134045	0.619043	SARS-CoV-2	Hyper
chr6	153026238	153026459	221	3	8.04888e-06	4.63587e-11	2.41463e-05	0.920513	0.286017	0.634496	SARS-CoV-2	Hyper
chr6	153104497	153104588	91	3	0.000605841	3.29548e-08	0.0016325	0.899094	0.44127	0.457825	SARS-CoV-2	Hyper
chr6	153214887	153215026	139	3	5.73394e-06	3.15867e-08	1.67462e-05	0.806248	0.221739	0.584509	SARS-CoV-2	Hyper
chr6	153311147	153311467	320	3	0.000631556	0.000300056	0.00113337	0.646362	0.963768	-0.317406	SARS-CoV-2	Hypo
chr6	153334213	153334295	82	5	4.17374e-06	2.78984e-08	1.09645e-05	0.959511	0.469543	0.489968	SARS-CoV-2	Hyper
chr6	153353984	153354001	17	3	4.67212e-06	1.21353e-10	1.38589e-05	0.356782	0.938634	-0.581852	SARS-CoV-2	Hypo
chr6	153522563	153522617	54	3	2.34016e-06	1.1178e-09	6.59416e-06	0.332104	0.911909	-0.579804	SARS-CoV-2	Hypo
chr6	153649584	153649633	49	4	3.43551e-05	9.67942e-10	0.000131871	0.365602	0.902142	-0.53654	SARS-CoV-2	Hypo
chr6	153937771	153937836	65	3	0.00010203	1.19167e-16	0.000306055	0.12453	0.653208	-0.528678	SARS-CoV-2	Hypo
chr6	153938192	153938581	389	4	7.11326e-08	1.39193e-15	2.01143e-07	0.101394	0.747549	-0.646155	SARS-CoV-2	Hypo
chr6	153940237	153940391	154	3	5.38517e-10	3.52261e-14	8.71655e-10	0.0852713	0.742996	-0.657725	SARS-CoV-2	Hypo
chr6	153947122	153947415	293	7	0.00105743	3.75113e-11	0.00720157	0.238387	0.788225	-0.549838	SARS-CoV-2	Hypo
chr6	154174658	154174829	171	3	0.000257788	3.37967e-11	0.000766441	0.228253	0.762689	-0.534436	SARS-CoV-2	Hypo
chr6	154175206	154175476	270	3	0.000615403	2.5666e-05	0.00156665	0.394073	0.811559	-0.417485	SARS-CoV-2	Hypo
chr6	154401711	154401849	138	3	2.82826e-05	3.94437e-08	7.86882e-05	0.334365	0.920123	-0.585758	SARS-CoV-2	Hypo
chr6	154408521	154408631	110	3	7.68489e-07	4.82407e-09	2.25768e-06	0.258041	0.927489	-0.669448	SARS-CoV-2	Hypo
chr6	154474647	154474798	151	4	0.00157623	2.67754e-07	0.00602653	0.417201	0.881873	-0.464673	SARS-CoV-2	Hypo
chr6	154477624	154477894	270	4	4.55946e-05	4.55641e-18	0.000182379	0.0172414	0.811726	-0.794485	SARS-CoV-2	Hypo
chr6	154553303	154553527	224	4	0.00266687	1.51028e-06	0.00858804	0.939248	0.560423	0.378825	SARS-CoV-2	Hyper
chr6	154560676	154560860	184	3	8.1874e-05	5.72295e-15	0.000148182	0.27619	0.885606	-0.609416	SARS-CoV-2	Hypo
chr6	154567428	154567752	324	3	0.00516923	6.21804e-08	0.00829863	0.0701449	0.545079	-0.474934	SARS-CoV-2	Hypo
chr6	154594186	154594500	314	3	3.50595e-08	1.21278e-09	9.52763e-08	0.206314	0.871832	-0.665517	SARS-CoV-2	Hypo
chr6	154622594	154622799	205	3	0.000320616	2.36805e-16	0.000903317	0.373834	0.918841	-0.545006	SARS-CoV-2	Hypo
chr6	154640805	154640892	87	3	3.2345e-07	3.96792e-15	8.22091e-07	0.103066	0.808333	-0.705267	SARS-CoV-2	Hypo
chr6	154664665	154665154	489	7	0.000960374	2.37091e-14	0.00672221	0.156803	0.779421	-0.622618	SARS-CoV-2	Hypo
chr6	154673009	154673265	256	5	1.0081e-07	4.5507e-17	5.0405e-07	0.0804	0.950876	-0.870476	SARS-CoV-2	Hypo
chr6	154676683	154676912	229	8	0.00013489	1.98754e-14	0.00107262	0.992188	0.196622	0.795565	SARS-CoV-2	Hyper
chr6	154678143	154678373	230	3	5.63887e-07	6.7215e-12	1.60451e-06	0.903175	0.137173	0.766002	SARS-CoV-2	Hyper
chr6	154680315	154680601	286	4	1.13899e-07	9.93168e-16	4.24768e-07	0.985294	0.136854	0.84844	SARS-CoV-2	Hyper
chr6	154730119	154730156	37	3	0.00129665	2.13507e-05	0.00339112	0.0840257	0.469634	-0.385608	SARS-CoV-2	Hypo
chr6	154731472	154731625	153	3	1.36313e-06	1.99472e-07	2.80881e-06	0.0837037	0.733194	-0.649491	SARS-CoV-2	Hypo
chr6	154732014	154732699	685	11	1.4112e-07	1.26654e-14	1.54262e-06	0.0917538	0.876512	-0.784758	SARS-CoV-2	Hypo
chr6	154747768	154748044	276	7	0.000932642	7.31491e-18	0.00652849	0.981086	0.262837	0.718248	SARS-CoV-2	Hyper
chr6	154749285	154749584	299	3	0.000832849	5.71329e-13	0.00249855	0.138596	0.770644	-0.632048	SARS-CoV-2	Hypo
chr6	154760109	154760489	380	3	1.25133e-05	1.21956e-13	3.75399e-05	0.0692982	0.880906	-0.811607	SARS-CoV-2	Hypo
chr6	154769781	154770389	608	9	0.000222171	3.93943e-21	0.00197935	0.223679	0.836431	-0.612752	SARS-CoV-2	Hypo
chr6	154774020	154774394	374	5	0.000321176	2.8458e-12	0.00160579	0.337033	0.962342	-0.625309	SARS-CoV-2	Hypo
chr6	154778711	154779368	657	6	1.14131e-05	6.12421e-10	6.06851e-05	0.253479	0.868994	-0.615515	SARS-CoV-2	Hypo
chr6	154783121	154783140	19	3	8.5665e-07	4.64224e-07	1.0765e-06	0.396825	0.968197	-0.571372	SARS-CoV-2	Hypo
chr6	154785497	154785616	119	4	0.000522751	5.34843e-08	0.00209007	0.132353	0.807626	-0.675273	SARS-CoV-2	Hypo
chr6	154796096	154796417	321	4	2.47344e-07	9.16607e-13	9.53509e-07	0.090625	0.869954	-0.779329	SARS-CoV-2	Hypo
chr6	154800670	154801049	379	5	0.000684928	1.11866e-18	0.00341354	0.174242	0.762391	-0.588149	SARS-CoV-2	Hypo
chr6	154807054	154807266	212	4	0.00396302	6.08059e-08	0.00845939	0.335737	0.843953	-0.508216	SARS-CoV-2	Hypo
chr6	154816141	154816266	125	3	0.0018412	6.66253e-07	0.00547078	0.457143	0.885105	-0.427962	SARS-CoV-2	Hypo
chr6	154828846	154829053	207	5	0.000540796	1.35692e-07	0.00150469	0.28994	0.792695	-0.502755	SARS-CoV-2	Hypo
chr6	154830009	154830168	159	4	9.27403e-06	2.62904e-09	3.61745e-05	0.0347059	0.749378	-0.714672	SARS-CoV-2	Hypo
chr6	154832343	154832596	253	7	0.000439919	2.41827e-11	0.00253149	0.0653758	0.618486	-0.55311	SARS-CoV-2	Hypo
chr6	154889026	154889478	452	3	5.48837e-08	1.69188e-11	1.00649e-07	0.161599	0.84857	-0.68697	SARS-CoV-2	Hypo
chr6	154893836	154893940	104	3	9.14342e-12	1.65534e-15	2.45343e-11	0.864408	0.0953262	0.769082	SARS-CoV-2	Hyper
chr6	154940518	154940870	352	5	8.9707e-09	6.41178e-14	2.68945e-08	0.153224	0.874782	-0.721558	SARS-CoV-2	Hypo
chr6	154942581	154942715	134	3	0.000274536	2.35474e-13	0.000823607	0.277436	0.955046	-0.67761	SARS-CoV-2	Hypo
chr6	154959856	154960218	362	3	0.00016457	1.96175e-12	0.000493704	0.148583	0.826628	-0.678046	SARS-CoV-2	Hypo
chr6	154971216	154971386	170	3	0.0031152	1.70237e-12	0.00882745	0.508532	0.928664	-0.420132	SARS-CoV-2	Hypo
chr6	154982889	154983023	134	4	2.08454e-05	1.10285e-10	8.3136e-05	0.919664	0.228688	0.690976	SARS-CoV-2	Hyper
chr6	155024181	155024313	132	3	0.00106748	0.00018828	0.00236456	0.671003	0.990741	-0.319738	SARS-CoV-2	Hypo
chr6	155053723	155053843	120	3	1.13907e-05	2.45245e-12	3.10345e-05	0.0200119	0.562251	-0.542239	SARS-CoV-2	Hypo
chr6	155055956	155056118	162	4	0.00255496	7.59819e-10	0.00632453	0.102741	0.538021	-0.43528	SARS-CoV-2	Hypo
chr6	155077925	155077940	15	3	4.3411e-06	2.91196e-07	1.1223e-05	0.32	0.908869	-0.588869	SARS-CoV-2	Hypo
chr6	155116197	155116279	82	3	0.00212983	2.36272e-07	0.00638682	0.418129	0.908356	-0.490227	SARS-CoV-2	Hypo
chr6	155189664	155189926	262	3	0.00225849	1.44469e-05	0.00650629	0.627139	0.940137	-0.312998	SARS-CoV-2	Hypo
chr6	155230890	155231141	251	3	0.000917754	0.000234092	0.00149942	0.699497	0.984826	-0.28533	SARS-CoV-2	Hypo
chr6	155259436	155259587	151	5	5.969e-08	2.82452e-13	2.51797e-07	0.107667	0.889762	-0.782095	SARS-CoV-2	Hypo
chr6	155281669	155281720	51	3	2.52762e-06	1.64596e-11	7.56782e-06	0.192298	0.956989	-0.764691	SARS-CoV-2	Hypo
chr6	155302596	155302810	214	3	6.00575e-06	4.23326e-08	1.07063e-05	0.245812	0.90006	-0.654248	SARS-CoV-2	Hypo
chr6	155324699	155324907	208	5	1.19528e-05	1.64596e-11	4.93512e-05	0.874629	0.133253	0.741376	SARS-CoV-2	Hyper
chr6	155353110	155353361	251	4	0.000184839	1.36297e-13	0.000564092	0.230698	0.829788	-0.59909	SARS-CoV-2	Hypo
chr6	155354407	155354773	366	4	5.44843e-08	4.57834e-15	1.75567e-07	0.124422	0.833467	-0.709044	SARS-CoV-2	Hypo
chr6	155396857	155396956	99	3	0.00224028	5.32139e-05	0.00485474	0.622896	0.911535	-0.28864	SARS-CoV-2	Hypo
chr6	155399481	155399711	230	4	0.000653686	2.21258e-14	0.00261466	0.888509	0.1938	0.69471	SARS-CoV-2	Hyper
chr6	155401142	155401450	308	5	0.000433083	4.78678e-11	0.00213632	0.764689	0.16905	0.595639	SARS-CoV-2	Hyper
chr6	155401871	155402078	207	4	0.00249501	2.14224e-07	0.00810534	0.855921	0.453686	0.402235	SARS-CoV-2	Hyper
chr6	155428138	155428537	399	4	3.73572e-07	4.14074e-19	9.38389e-07	0.907759	0.12433	0.783429	SARS-CoV-2	Hyper
chr6	155448035	155448287	252	3	3.47402e-05	1.34126e-10	9.93523e-05	0.37698	0.92176	-0.544781	SARS-CoV-2	Hypo
chr6	155485640	155485903	263	7	0.00133288	1.95195e-14	0.00906518	0.966089	0.389748	0.576342	SARS-CoV-2	Hyper
chr6	155492238	155492443	205	3	1.74201e-07	1.33506e-10	4.86967e-07	0.155073	0.809543	-0.65447	SARS-CoV-2	Hypo
chr6	155492864	155492985	121	3	3.92136e-05	5.31727e-16	0.000117641	0.0729636	0.611192	-0.538228	SARS-CoV-2	Hypo
chr6	155506552	155506949	397	3	0.00187547	5.46517e-13	0.00562641	0.31956	0.944231	-0.624671	SARS-CoV-2	Hypo
chr6	155510148	155510190	42	3	6.35171e-13	2.09905e-14	1.77388e-12	0.0227623	0.836456	-0.813694	SARS-CoV-2	Hypo
chr6	155534261	155534354	93	4	0.00012844	7.35784e-09	0.000370736	0.38564	0.944368	-0.558729	SARS-CoV-2	Hypo
chr6	155543627	155543869	242	3	7.24913e-06	1.25406e-15	2.17474e-05	0.878755	0.226496	0.652259	SARS-CoV-2	Hyper
chr6	155556362	155556467	105	3	0.00299048	1.52997e-07	0.00897078	0.495106	0.916934	-0.421828	SARS-CoV-2	Hypo
chr6	155568970	155569311	341	6	0.000297383	3.17395e-10	0.00124193	0.459031	0.9563	-0.497269	SARS-CoV-2	Hypo
chr6	155569374	155569443	69	3	0.000604195	2.92834e-09	0.00102853	0.39374	0.896177	-0.502437	SARS-CoV-2	Hypo
chr6	155591903	155591971	68	4	2.4111e-09	1.16575e-15	9.64378e-09	0.0822344	0.829986	-0.747752	SARS-CoV-2	Hypo
chr6	155597257	155597435	178	3	5.44907e-07	1.09057e-11	1.63444e-06	0.262731	0.914219	-0.651487	SARS-CoV-2	Hypo
chr6	155685390	155685459	69	4	1.74661e-05	1.05817e-07	6.08159e-05	0.888542	0.195741	0.6928	SARS-CoV-2	Hyper
chr6	155770893	155771348	455	7	0.00167049	2.89811e-05	0.00673979	0.319442	0.75234	-0.432897	SARS-CoV-2	Hypo
chr6	155815840	155815895	55	3	0.000707292	3.84005e-10	0.00154195	0.556743	0.962001	-0.405258	SARS-CoV-2	Hypo
chr6	155864626	155864924	298	3	5.26736e-06	1.40631e-09	1.57821e-05	0.0994048	0.81088	-0.711475	SARS-CoV-2	Hypo
chr6	155920668	155921095	427	5	0.00155489	1.57469e-14	0.00777443	0.16475	0.859062	-0.694312	SARS-CoV-2	Hypo
chr6	155967739	155967809	70	5	1.82923e-12	4.06468e-18	9.10848e-12	0.138157	0.906184	-0.768027	SARS-CoV-2	Hypo
chr6	156045007	156045069	62	3	5.33849e-06	1.88164e-10	1.57209e-05	0.22978	0.780078	-0.550298	SARS-CoV-2	Hypo
chr6	156066649	156066831	182	3	1.81195e-05	1.25236e-09	5.43244e-05	0.257576	0.825739	-0.568163	SARS-CoV-2	Hypo
chr6	156104069	156104474	405	4	1.4713e-06	9.18806e-15	5.88274e-06	0.167051	0.883146	-0.716095	SARS-CoV-2	Hypo
chr6	156119811	156120106	295	3	0.00241514	7.76806e-07	0.00601607	0.858525	0.523749	0.334776	SARS-CoV-2	Hyper
chr6	156151808	156151953	145	3	6.11304e-10	1.93068e-14	1.76406e-09	0.802778	0.0899685	0.712809	SARS-CoV-2	Hyper
chr6	156169042	156169172	130	3	4.99644e-05	1.62906e-11	0.000149475	0.639063	0.105727	0.533336	SARS-CoV-2	Hyper
chr6	156276324	156276697	373	4	4.09984e-05	1.23902e-12	0.000163806	0.952839	0.327982	0.624857	SARS-CoV-2	Hyper
chr6	156293530	156293580	50	3	2.17435e-06	2.97041e-10	6.5138e-06	0.891413	0.332458	0.558955	SARS-CoV-2	Hyper
chr6	156298114	156298290	176	3	0.00114293	2.38885e-09	0.00342749	0.326043	0.881783	-0.55574	SARS-CoV-2	Hypo
chr6	156328432	156328568	136	3	2.85263e-07	7.39023e-09	5.03059e-07	0.205223	0.782814	-0.577591	SARS-CoV-2	Hypo
chr6	156428684	156429551	867	13	0.000168541	3.44792e-18	0.00182424	0.231592	0.84345	-0.611858	SARS-CoV-2	Hypo
chr6	156433114	156433411	297	5	7.65282e-07	5.86397e-11	3.81007e-06	0.215015	0.874098	-0.659083	SARS-CoV-2	Hypo
chr6	156497472	156497563	91	5	0.000136441	1.64607e-10	0.000682197	0.116857	0.814782	-0.697925	SARS-CoV-2	Hypo
chr6	156520417	156520540	123	3	0.00141397	3.20003e-09	0.00424176	0.343275	0.829865	-0.48659	SARS-CoV-2	Hypo
chr6	156538018	156538257	239	3	8.23865e-05	1.85647e-09	0.000247132	0.289376	0.837058	-0.547682	SARS-CoV-2	Hypo
chr6	156552335	156552404	69	3	2.04516e-06	3.35762e-09	6.12774e-06	0.955275	0.360043	0.595233	SARS-CoV-2	Hyper
chr6	156583329	156583387	58	3	8.69076e-05	4.27394e-07	0.000259111	0.241162	0.739717	-0.498556	SARS-CoV-2	Hypo
chr6	156602250	156602566	316	4	1.59743e-06	8.11024e-13	3.65105e-06	0.907843	0.269481	0.638362	SARS-CoV-2	Hyper
chr6	156609738	156609773	35	3	0.00128311	0.000560411	0.00266358	0.62077	0.934722	-0.313952	SARS-CoV-2	Hypo
chr6	156663363	156663549	186	4	3.91538e-08	1.27283e-11	1.51996e-07	0.0877868	0.829219	-0.741432	SARS-CoV-2	Hypo
chr6	156666977	156667281	304	5	1.37627e-06	1.2357e-17	6.77593e-06	0.907666	0.270855	0.636812	SARS-CoV-2	Hyper
chr6	156669444	156670056	612	5	0.0019775	3.91667e-11	0.00449722	0.828422	0.29927	0.529152	SARS-CoV-2	Hyper
chr6	156717946	156718541	595	25	1.95283e-05	5.957e-19	0.000420381	0.0381623	0.86208	-0.823917	SARS-CoV-2	Hypo
chr6	156738803	156739005	202	3	8.13203e-05	3.53569e-15	0.000223585	0.222659	0.838017	-0.615358	SARS-CoV-2	Hypo
chr6	156744510	156744537	27	3	3.49108e-09	2.21385e-13	1.04121e-08	0.955204	0.175556	0.779648	SARS-CoV-2	Hyper
chr6	156758933	156759016	83	3	2.17243e-15	1.50085e-16	5.96453e-15	0.0777778	0.916913	-0.839136	SARS-CoV-2	Hypo
chr6	156824305	156824413	108	4	6.43693e-05	1.08768e-19	0.000257477	1	0.269465	0.730535	SARS-CoV-2	Hyper
chr6	156829046	156829052	6	3	5.0538e-06	9.21268e-08	1.17637e-05	0.105542	0.853377	-0.747835	SARS-CoV-2	Hypo
chr6	156830177	156830275	98	3	0.00035956	1.95822e-11	0.00107868	0.86676	0.254689	0.612071	SARS-CoV-2	Hyper
chr6	156831961	156832323	362	5	0.000720835	2.41359e-17	0.00360418	0.01	0.79578	-0.78578	SARS-CoV-2	Hypo
chr6	156869043	156869149	106	4	0.00222789	5.10141e-10	0.00859712	0.931481	0.478714	0.452768	SARS-CoV-2	Hyper
chr6	156878116	156878514	398	4	0.00200553	1.11692e-11	0.00578644	0.751277	0.288504	0.462774	SARS-CoV-2	Hyper
chr6	156884903	156885164	261	8	4.81681e-06	2.85182e-13	2.47538e-05	0.0879014	0.696471	-0.60857	SARS-CoV-2	Hypo
chr6	156891549	156891670	121	5	0.0017272	2.83858e-09	0.00748202	0.918138	0.40494	0.513198	SARS-CoV-2	Hyper
chr6	156891940	156892191	251	5	1.32434e-05	1.00476e-12	6.62081e-05	0.02	0.789489	-0.769489	SARS-CoV-2	Hypo
chr6	156920496	156920598	102	3	9.64226e-05	5.51889e-06	0.000270498	0.324138	0.839538	-0.5154	SARS-CoV-2	Hypo
chr6	156938784	156938913	129	4	0.000305001	6.52346e-07	0.000801768	0.0204849	0.551457	-0.530972	SARS-CoV-2	Hypo
chr6	156956959	156957452	493	9	0.000126837	8.78201e-09	0.000653617	0.26032	0.831163	-0.570843	SARS-CoV-2	Hypo
chr6	156979399	156979559	160	4	8.78631e-11	6.70508e-11	1.10364e-10	0.0860853	0.815891	-0.729806	SARS-CoV-2	Hypo
chr6	157042257	157042302	45	3	1.07932e-08	1.00473e-13	3.06597e-08	0.109485	0.877281	-0.767796	SARS-CoV-2	Hypo
chr6	157042586	157042905	319	6	1.25552e-05	6.16983e-11	4.48511e-05	0.115963	0.742046	-0.626083	SARS-CoV-2	Hypo
chr6	157095212	157095550	338	6	1.48051e-05	4.67506e-13	5.89355e-05	0.163321	0.812372	-0.649051	SARS-CoV-2	Hypo
chr6	157117073	157117141	68	4	0.00126764	1.1966e-05	0.00306781	0.458965	0.8922	-0.433235	SARS-CoV-2	Hypo
chr6	157123051	157123215	164	5	1.82624e-07	1.87765e-11	6.33369e-07	0.146282	0.827112	-0.68083	SARS-CoV-2	Hypo
chr6	157147763	157148059	296	3	0.00181103	1.16751e-12	0.00510469	0.451499	0.953827	-0.502328	SARS-CoV-2	Hypo
chr6	157163394	157163566	172	3	5.05151e-07	6.91783e-09	1.45051e-06	0.313234	0.865981	-0.552747	SARS-CoV-2	Hypo
chr6	157193534	157193651	117	3	0.000339635	3.71812e-08	0.00101875	0.118578	0.694949	-0.576371	SARS-CoV-2	Hypo
chr6	157195004	157195050	46	3	0.00107995	1.00543e-07	0.00323255	0.27451	0.850601	-0.576091	SARS-CoV-2	Hypo
chr6	157210481	157210822	341	6	0.00174423	1.44031e-06	0.0097039	0.386976	0.850405	-0.463429	SARS-CoV-2	Hypo
chr6	157222357	157222586	229	3	8.87411e-07	5.82047e-15	2.66221e-06	0.248003	0.972687	-0.724684	SARS-CoV-2	Hypo
chr6	157249273	157249493	220	4	2.6645e-05	9.44156e-13	0.000106551	0.970089	0.380976	0.589113	SARS-CoV-2	Hyper
chr6	157275785	157275888	103	3	0.000816937	1.15254e-06	0.00206301	0.145944	0.6262	-0.480256	SARS-CoV-2	Hypo
chr6	157276117	157276277	160	5	0.000203876	3.8477e-07	0.000983086	0.359744	0.902442	-0.542698	SARS-CoV-2	Hypo
chr6	157276918	157277051	133	4	0.000396899	1.03636e-06	0.00158076	0.564655	0.116814	0.447841	SARS-CoV-2	Hyper
chr6	157297755	157297924	169	3	2.37225e-05	6.95728e-08	5.72179e-05	0.0991304	0.688682	-0.589551	SARS-CoV-2	Hypo
chr6	157301727	157301846	119	3	4.51879e-06	7.95631e-13	1.35334e-05	0.180556	0.885417	-0.704861	SARS-CoV-2	Hypo
chr6	157336191	157336272	81	4	9.4198e-07	9.95961e-11	2.88363e-06	0.135826	0.724167	-0.588342	SARS-CoV-2	Hypo
chr6	157372390	157372630	240	3	0.00128673	1.14266e-05	0.00219355	0.447581	0.828968	-0.381388	SARS-CoV-2	Hypo
chr6	157388426	157388667	241	3	0.000153055	3.40295e-14	0.000457823	0.859409	0.234321	0.625088	SARS-CoV-2	Hyper
chr6	157402580	157402830	250	4	1.39091e-05	3.82199e-14	3.72668e-05	0.206107	0.83309	-0.626984	SARS-CoV-2	Hypo
chr6	157421491	157421527	36	3	0.00282198	3.60152e-05	0.00739265	0.869184	0.455522	0.413663	SARS-CoV-2	Hyper
chr6	157441610	157442072	462	8	0.000571645	3.31273e-15	0.00376635	0.29206	0.850277	-0.558217	SARS-CoV-2	Hypo
chr6	157447259	157447736	477	6	3.42894e-05	6.80134e-12	0.000200117	0.302239	0.891156	-0.588918	SARS-CoV-2	Hypo
chr6	157450781	157451028	247	3	0.000142273	4.14792e-05	0.000256614	0.386185	0.839418	-0.453233	SARS-CoV-2	Hypo
chr6	157466086	157466289	203	4	0.00241087	1.84045e-08	0.00590004	0.853125	0.311349	0.541776	SARS-CoV-2	Hyper
chr6	157466589	157466635	46	5	1.65719e-08	3.69103e-10	6.13573e-08	0.841394	0.13116	0.710234	SARS-CoV-2	Hyper
chr6	157466914	157466965	51	3	2.41856e-09	1.23018e-13	7.25517e-09	0.0652778	0.775658	-0.71038	SARS-CoV-2	Hypo
chr6	157469646	157470546	900	22	5.14331e-07	3.77426e-11	6.93231e-06	0.0530501	0.79504	-0.74199	SARS-CoV-2	Hypo
chr6	157480361	157480503	142	3	4.00024e-10	2.0727e-16	1.19974e-09	0.0760104	0.890254	-0.814243	SARS-CoV-2	Hypo
chr6	157493652	157493773	121	5	4.44646e-07	6.37116e-11	2.20262e-06	0.300639	0.877815	-0.577176	SARS-CoV-2	Hypo
chr6	157504069	157504178	109	3	0.000539786	0.000222188	0.0010971	0.514006	0.939655	-0.42565	SARS-CoV-2	Hypo
chr6	157504453	157504700	247	4	0.000288036	2.67579e-12	0.0011521	0.259512	0.888228	-0.628716	SARS-CoV-2	Hypo
chr6	157505350	157505432	82	3	3.00894e-09	9.80538e-13	8.8917e-09	0.213045	0.944444	-0.731399	SARS-CoV-2	Hypo
chr6	157505558	157506098	540	5	2.09916e-05	6.90654e-12	0.000103721	0.079141	0.842867	-0.763726	SARS-CoV-2	Hypo
chr6	157508411	157508679	268	3	9.88558e-09	9.63805e-15	1.88536e-08	0.123397	0.893827	-0.77043	SARS-CoV-2	Hypo
chr6	157519590	157520040	450	10	1.41203e-06	1.34408e-15	1.41131e-05	0.184343	0.883703	-0.69936	SARS-CoV-2	Hypo
chr6	157524604	157525012	408	7	0.000141849	3.69405e-11	0.000897094	0.450773	0.900511	-0.449738	SARS-CoV-2	Hypo
chr6	157531484	157531705	221	4	0.000894301	5.30272e-11	0.00357066	0.210974	0.801789	-0.590815	SARS-CoV-2	Hypo
chr6	157534753	157535027	274	3	0.00110028	1.20234e-07	0.00270444	0.544974	0.912066	-0.367093	SARS-CoV-2	Hypo
chr6	157540367	157540734	367	4	6.92662e-05	1.05394e-09	0.000262578	0.165327	0.735065	-0.569738	SARS-CoV-2	Hypo
chr6	157543811	157544481	670	9	1.19623e-05	8.14092e-11	0.000107181	0.937526	0.147241	0.790286	SARS-CoV-2	Hyper
chr6	157547914	157548016	102	3	0.000258143	2.42986e-05	0.000644194	0.0580808	0.816169	-0.758088	SARS-CoV-2	Hypo
chr6	157548343	157548394	51	3	0.00464501	0.00399889	0.00542819	0.737441	0.977609	-0.240168	SARS-CoV-2	Hypo
chr6	157550101	157550210	109	7	7.69694e-06	1.57147e-11	5.38515e-05	0.0691501	0.863528	-0.794378	SARS-CoV-2	Hypo
chr6	157610126	157610354	228	9	1.87249e-08	1.70843e-13	1.2893e-07	0.225328	0.934479	-0.709152	SARS-CoV-2	Hypo
chr6	157614690	157614863	173	5	5.31862e-07	6.01358e-12	2.6444e-06	0.107105	0.828508	-0.721403	SARS-CoV-2	Hypo
chr6	157618632	157618917	285	5	0.00158999	2.52835e-10	0.00660082	0.293954	0.864161	-0.570207	SARS-CoV-2	Hypo
chr6	157619260	157619299	39	3	3.97553e-09	7.36874e-14	9.86818e-09	0.0785024	0.702214	-0.623712	SARS-CoV-2	Hypo
chr6	157625688	157625959	271	4	9.54116e-06	7.36815e-12	3.46964e-05	0.108929	0.912366	-0.803438	SARS-CoV-2	Hypo
chr6	157626333	157626566	233	3	1.96317e-10	9.03843e-13	4.74409e-10	0.135242	0.788505	-0.653264	SARS-CoV-2	Hypo
chr6	157633577	157633870	293	4	0.000283377	3.67252e-07	0.00110491	0.112433	0.787218	-0.674785	SARS-CoV-2	Hypo
chr6	157634399	157634652	253	3	1.78874e-05	1.10451e-07	5.25713e-05	0.25931	0.786416	-0.527105	SARS-CoV-2	Hypo
chr6	157637526	157637902	376	9	5.63802e-05	8.11585e-17	0.000469028	0.204089	0.950196	-0.746107	SARS-CoV-2	Hypo
chr6	157638940	157639019	79	3	0.00397851	0.00109287	0.00758739	0.0679116	0.432827	-0.364916	SARS-CoV-2	Hypo
chr6	157726893	157727246	353	3	1.91022e-05	4.58086e-09	5.48145e-05	0.841645	0.203416	0.638229	SARS-CoV-2	Hyper
chr6	157738343	157738429	86	3	0.00315115	0.00160579	0.00427839	0.360635	0.0669072	0.293728	SARS-CoV-2	Hyper
chr6	157764845	157765229	384	3	0.0022848	8.09239e-17	0.00500167	0.407065	0.855613	-0.448548	SARS-CoV-2	Hypo
chr6	157796382	157796602	220	3	0.00112703	0.000191668	0.00294143	0.397712	0.849318	-0.451605	SARS-CoV-2	Hypo
chr6	157844852	157844975	123	3	0.000214751	3.15918e-10	0.000643941	0.33642	0.873985	-0.537565	SARS-CoV-2	Hypo
chr6	157855779	157855884	105	4	0.000730319	3.56383e-09	0.00199323	0.17304	0.657341	-0.484302	SARS-CoV-2	Hypo
chr6	157876814	157877382	568	7	0.00135894	4.23033e-12	0.00951247	0.194785	0.85009	-0.655305	SARS-CoV-2	Hypo
chr6	157877528	157877571	43	4	3.0974e-08	3.25618e-12	7.1902e-08	0.950269	0.280352	0.669917	SARS-CoV-2	Hyper
chr6	157882291	157882931	640	9	0.00077864	1.02014e-16	0.00696149	0.906504	0.240155	0.666349	SARS-CoV-2	Hyper
chr6	157907697	157907921	224	3	6.973e-06	6.55648e-12	2.09188e-05	0.763174	0.0555556	0.707619	SARS-CoV-2	Hyper
chr6	157909690	157910139	449	6	0.00135877	3.26972e-10	0.00685826	0.461136	0.932087	-0.470952	SARS-CoV-2	Hypo
chr6	157912892	157912997	105	5	0.000297671	4.58019e-12	0.00148135	0.21329	0.793588	-0.580298	SARS-CoV-2	Hypo
chr6	157932130	157932245	115	4	0.00165608	7.36075e-05	0.00453275	0.661039	0.200636	0.460403	SARS-CoV-2	Hyper
chr6	157934033	157934207	174	5	0.00129828	4.40663e-13	0.00428028	0.482548	0.883601	-0.401053	SARS-CoV-2	Hypo
chr6	157936167	157936390	223	3	3.68611e-07	1.06898e-08	5.61737e-07	0.900794	0.218233	0.682561	SARS-CoV-2	Hyper
chr6	157942130	157942704	574	9	1.92226e-05	8.29482e-16	0.000154351	0.931128	0.257067	0.674062	SARS-CoV-2	Hyper
chr6	157943002	157943195	193	3	9.46992e-05	3.26306e-06	0.000256567	0.874396	0.416315	0.458081	SARS-CoV-2	Hyper
chr6	157951348	157951411	63	3	1.03047e-05	1.26341e-11	2.9666e-05	0.495296	0.953623	-0.458327	SARS-CoV-2	Hypo
chr6	157952532	157952765	233	3	0.00015355	7.62125e-07	0.000283062	0.358333	0.893997	-0.535664	SARS-CoV-2	Hypo
chr6	157960495	157960723	228	5	0.000105648	9.73242e-14	0.000375728	0.843086	0.254016	0.58907	SARS-CoV-2	Hyper
chr6	157970298	157970307	9	3	2.1835e-10	5.9038e-12	6.28153e-10	0.917778	0.123833	0.793945	SARS-CoV-2	Hyper
chr6	157973082	157973381	299	3	0.00018207	1.95786e-05	0.000492294	0.462662	0.943109	-0.480447	SARS-CoV-2	Hypo
chr6	157976492	157976778	286	4	0.000169531	1.81405e-12	0.000553693	0.32742	0.860074	-0.532654	SARS-CoV-2	Hypo
chr6	157980364	157980386	22	3	0.000977817	0.00013943	0.00248299	0.877841	0.45655	0.421291	SARS-CoV-2	Hyper
chr6	158007382	158007424	42	3	8.7202e-05	2.01187e-09	0.0002616	0.240577	0.924731	-0.684154	SARS-CoV-2	Hypo
chr6	158007706	158008172	466	7	0.00132113	2.16095e-15	0.00799789	0.497638	0.945496	-0.447858	SARS-CoV-2	Hypo
chr6	158018002	158018405	403	6	0.000212024	1.90489e-09	0.000719141	0.150712	0.826494	-0.675782	SARS-CoV-2	Hypo
chr6	158028742	158029112	370	7	2.4321e-05	3.59426e-14	0.000151246	0.146393	0.818128	-0.671735	SARS-CoV-2	Hypo
chr6	158035562	158035651	89	3	0.00132585	3.87061e-07	0.00252632	0.943651	0.565433	0.378217	SARS-CoV-2	Hyper
chr6	158036370	158036743	373	5	0.00170386	6.74358e-11	0.00511328	0.898211	0.400782	0.497429	SARS-CoV-2	Hyper
chr6	158051050	158051136	86	4	0.00198579	1.10917e-08	0.00690562	0.582389	0.939607	-0.357218	SARS-CoV-2	Hypo
chr6	158051263	158051307	44	3	0.00376601	1.30499e-08	0.00754143	0.47106	0.918951	-0.447892	SARS-CoV-2	Hypo
chr6	158065947	158066053	106	3	4.57983e-05	4.23546e-09	0.000137229	0.850499	0.192924	0.657575	SARS-CoV-2	Hyper
chr6	158066354	158066696	342	8	0.0021829	1.04144e-14	0.00884638	0.911223	0.299572	0.611651	SARS-CoV-2	Hyper
chr6	158066811	158067451	640	17	8.07278e-05	4.82994e-21	0.00127633	0.928031	0.147591	0.78044	SARS-CoV-2	Hyper
chr6	158067601	158067699	98	3	3.58278e-09	1.73966e-11	9.53522e-09	0.937456	0.215019	0.722436	SARS-CoV-2	Hyper
chr6	158068523	158068787	264	3	0.00328849	0.000621812	0.00795091	0.579949	0.232878	0.347071	SARS-CoV-2	Hyper
chr6	158074932	158075084	152	3	6.46195e-07	2.05559e-08	1.74699e-06	0.880372	0.33452	0.545852	SARS-CoV-2	Hyper
chr6	158091622	158091788	166	3	5.38795e-05	7.06385e-08	0.000152453	0.910494	0.327144	0.58335	SARS-CoV-2	Hyper
chr6	158096995	158097262	267	4	0.000124473	3.40348e-09	0.000482475	0.902905	0.416738	0.486167	SARS-CoV-2	Hyper
chr6	158115292	158115520	228	4	6.58931e-06	7.09007e-08	1.23417e-05	0.836715	0.286275	0.550441	SARS-CoV-2	Hyper
chr6	158143310	158143493	183	3	2.76914e-05	1.1075e-07	8.07846e-05	0.822222	0.201891	0.620332	SARS-CoV-2	Hyper
chr6	158184542	158184747	205	3	0.00176986	1.31149e-07	0.00525686	0.0809387	0.518167	-0.437229	SARS-CoV-2	Hypo
chr6	158189356	158189793	437	7	0.000540526	7.25187e-14	0.00323815	0.906484	0.274633	0.631851	SARS-CoV-2	Hyper
chr6	158196084	158196338	254	3	5.11397e-05	2.26729e-12	0.000131958	0.3041	0.889445	-0.585345	SARS-CoV-2	Hypo
chr6	158200984	158201092	108	3	0.000559267	1.38515e-08	0.00167206	0.22467	0.77234	-0.54767	SARS-CoV-2	Hypo
chr6	158249798	158249899	101	3	0.000468125	4.43767e-05	0.00125733	0.372222	0.910473	-0.538251	SARS-CoV-2	Hypo
chr6	158253199	158253572	373	3	0.00349932	0.000454659	0.00670073	0.598104	0.916667	-0.318562	SARS-CoV-2	Hypo
chr6	158255015	158255401	386	6	1.23776e-06	5.90065e-14	4.52168e-06	0.0299824	0.739618	-0.709635	SARS-CoV-2	Hypo
chr6	158258177	158258594	417	6	0.0011353	1.60477e-19	0.00681179	0.160854	0.910697	-0.749843	SARS-CoV-2	Hypo
chr6	158300237	158300326	89	3	1.85304e-07	5.6311e-09	5.12719e-07	0.302116	0.918236	-0.61612	SARS-CoV-2	Hypo
chr6	158313296	158313413	117	4	4.31278e-05	1.42193e-09	0.000169471	0.958813	0.416127	0.542687	SARS-CoV-2	Hyper
chr6	158326853	158327315	462	6	0.000604426	1.87871e-12	0.00356926	0.357591	0.932832	-0.575241	SARS-CoV-2	Hypo
chr6	158349679	158349825	146	4	0.00262311	2.42212e-08	0.00723036	0.856965	0.40443	0.452535	SARS-CoV-2	Hyper
chr6	158383434	158383540	106	3	0.000723024	3.50195e-08	0.00216867	0.225278	0.854333	-0.629055	SARS-CoV-2	Hypo
chr6	158385017	158385259	242	5	0.000768306	2.37079e-05	0.0026302	0.887371	0.508065	0.379305	SARS-CoV-2	Hyper
chr6	158387773	158387807	34	3	0.000656201	5.93115e-08	0.00196843	0.78547	0.10039	0.68508	SARS-CoV-2	Hyper
chr6	158394796	158394882	86	6	2.59513e-05	6.80134e-12	0.000142641	0.767129	0.0719207	0.695208	SARS-CoV-2	Hyper
chr6	158405808	158406143	335	6	5.70307e-05	1.13205e-10	0.00032167	0.935307	0.290406	0.644901	SARS-CoV-2	Hyper
chr6	158406824	158407522	698	8	0.00101903	4.91677e-11	0.00624949	0.320336	0.84885	-0.528514	SARS-CoV-2	Hypo
chr6	158409567	158409769	202	4	1.22241e-06	3.2628e-08	3.36589e-06	0.211663	0.912831	-0.701168	SARS-CoV-2	Hypo
chr6	158410702	158411310	608	14	2.02452e-06	3.40939e-14	2.17268e-05	0.0309452	0.841467	-0.810522	SARS-CoV-2	Hypo
chr6	158411677	158411821	144	5	6.2236e-05	5.99258e-09	0.000306469	0.900546	0.283175	0.617372	SARS-CoV-2	Hyper
chr6	158424783	158425138	355	6	0.000361684	1.80702e-13	0.00169367	0.139615	0.682993	-0.543377	SARS-CoV-2	Hypo
chr6	158444939	158445184	245	4	5.21165e-05	2.43125e-05	0.000100893	0.352731	0.855828	-0.503098	SARS-CoV-2	Hypo
chr6	158445494	158445941	447	5	4.768e-07	2.73281e-13	1.74221e-06	0.136381	0.807576	-0.671195	SARS-CoV-2	Hypo
chr6	158447363	158447473	110	4	0.000250152	2.18101e-08	0.00064791	0.74494	0.223784	0.521157	SARS-CoV-2	Hyper
chr6	158449697	158449978	281	7	0.000942813	2.2357e-14	0.00659953	0.831888	0.179004	0.652883	SARS-CoV-2	Hyper
chr6	158454858	158454995	137	3	0.00174481	9.4189e-09	0.00522298	0.401296	0.902379	-0.501083	SARS-CoV-2	Hypo
chr6	158457181	158457291	110	3	8.05596e-06	7.28179e-10	1.89965e-05	0.213203	0.907828	-0.694626	SARS-CoV-2	Hypo
chr6	158460682	158460786	104	4	2.47761e-08	1.85244e-10	6.46568e-08	0.841469	0.0697115	0.771758	SARS-CoV-2	Hyper
chr6	158463038	158463176	138	4	0.000294168	5.71511e-16	0.00117667	0.226339	0.936905	-0.710565	SARS-CoV-2	Hypo
chr6	158463436	158463710	274	8	0.000164711	1.1478e-16	0.00105757	0.088499	0.744951	-0.656452	SARS-CoV-2	Hypo
chr6	158478337	158478534	197	6	0.00150633	3.07826e-09	0.00883056	0.873559	0.254875	0.618684	SARS-CoV-2	Hyper
chr6	158481395	158481526	131	4	0.000195625	6.21704e-08	0.00077999	0.0472222	0.71317	-0.665948	SARS-CoV-2	Hypo
chr6	158488334	158488576	242	3	4.31259e-05	1.32949e-07	9.86588e-05	0.493999	0.904375	-0.410376	SARS-CoV-2	Hypo
chr6	158507720	158508334	614	11	0.000153643	4.5825e-10	0.00156866	0.955101	0.198157	0.756944	SARS-CoV-2	Hyper
chr6	158516095	158516167	72	3	0.000112914	7.69616e-16	0.000338742	0.962963	0.282821	0.680142	SARS-CoV-2	Hyper
chr6	158574479	158574566	87	3	0.00258022	1.68979e-06	0.0077271	0.578951	0.958333	-0.379382	SARS-CoV-2	Hypo
chr6	158604463	158604691	228	3	4.93078e-06	7.28469e-08	1.36957e-05	0.215168	0.817532	-0.602365	SARS-CoV-2	Hypo
chr6	158619733	158619984	251	3	0.00135935	1.92181e-06	0.00407326	0.171269	0.662929	-0.491661	SARS-CoV-2	Hypo
chr6	158629780	158630269	489	10	2.0948e-05	3.14906e-09	0.000123785	0.879783	0.200958	0.678824	SARS-CoV-2	Hyper
chr6	158654581	158654696	115	4	0.000866718	2.0111e-07	0.00341957	0.275	0.805938	-0.530938	SARS-CoV-2	Hypo
chr6	158705384	158705544	160	3	0.000103465	7.56111e-08	0.000196927	0.40375	0.881423	-0.477673	SARS-CoV-2	Hypo
chr6	158760342	158760445	103	3	6.74425e-06	3.86153e-08	1.84244e-05	0.185305	0.780159	-0.594854	SARS-CoV-2	Hypo
chr6	158794259	158794602	343	4	0.000929411	2.37794e-09	0.0034796	0.348106	0.832209	-0.484103	SARS-CoV-2	Hypo
chr6	158862837	158862890	53	3	0.000684701	6.9723e-08	0.00205373	0.421918	0.953308	-0.531389	SARS-CoV-2	Hypo
chr6	158873218	158873285	67	3	2.65284e-05	1.37517e-05	4.44014e-05	0.459815	0.874509	-0.414694	SARS-CoV-2	Hypo
chr6	158896503	158896880	377	7	0.000301803	2.62802e-12	0.00210242	0.132692	0.815838	-0.683145	SARS-CoV-2	Hypo
chr6	158944039	158944337	298	6	0.00273452	6.36818e-13	0.00992127	0.466883	0.899328	-0.432445	SARS-CoV-2	Hypo
chr6	158960380	158960442	62	3	0.000619832	2.59942e-08	0.00120042	0.555944	0.938494	-0.38255	SARS-CoV-2	Hypo
chr6	158969798	158969880	82	4	2.97826e-05	2.4325e-08	6.36559e-05	0.37051	0.972842	-0.602332	SARS-CoV-2	Hypo
chr6	158986287	158986604	317	5	0.00273143	1.44366e-06	0.0083788	0.898551	0.384424	0.514127	SARS-CoV-2	Hyper
chr6	158991259	158991381	122	5	1.60405e-09	2.2214e-11	5.71184e-09	0.961086	0.0689919	0.892094	SARS-CoV-2	Hyper
chr6	159029782	159029867	85	3	4.9897e-07	3.76809e-10	1.4303e-06	0.220166	0.827044	-0.606878	SARS-CoV-2	Hypo
chr6	159032396	159032738	342	6	0.00130765	1.1477e-05	0.00643378	0.202811	0.727452	-0.524641	SARS-CoV-2	Hypo
chr6	159051965	159052282	317	6	5.47402e-06	2.6572e-08	1.6369e-05	0.183465	0.74061	-0.557145	SARS-CoV-2	Hypo
chr6	159052815	159052885	70	3	0.000637326	0.000349634	0.00097046	0.402505	0.813798	-0.411293	SARS-CoV-2	Hypo
chr6	159063627	159064007	380	4	0.00325658	2.58925e-05	0.00447486	0.532683	0.911812	-0.379129	SARS-CoV-2	Hypo
chr6	159066675	159066937	262	3	0.00408357	0.00224926	0.00576156	0.452534	0.801439	-0.348905	SARS-CoV-2	Hypo
chr6	159071076	159071148	72	3	0.000192254	2.21906e-11	0.000547366	0.676856	0.0850794	0.591777	SARS-CoV-2	Hyper
chr6	159080629	159080666	37	3	0.00298225	0.00021089	0.00750662	0.348485	0.854813	-0.506328	SARS-CoV-2	Hypo
chr6	159081072	159081189	117	3	0.000124875	2.76231e-06	0.000336387	0.416162	0.911419	-0.495257	SARS-CoV-2	Hypo
chr6	159081608	159081813	205	3	6.84168e-07	1.29438e-12	1.30216e-06	0.295139	0.898405	-0.603266	SARS-CoV-2	Hypo
chr6	159084380	159084656	276	5	0.000333281	1.04929e-08	0.00141717	0.0952886	0.642155	-0.546867	SARS-CoV-2	Hypo
chr6	159087463	159087954	491	10	2.94945e-06	2.77933e-10	2.12229e-05	0.0501876	0.721369	-0.671182	SARS-CoV-2	Hypo
chr6	159090846	159090962	116	3	2.00058e-10	8.841e-13	5.98015e-10	0.218634	0.917917	-0.699284	SARS-CoV-2	Hypo
chr6	159128889	159129056	167	6	0.00178335	3.25294e-08	0.00929485	0.12173	0.705061	-0.583331	SARS-CoV-2	Hypo
chr6	159139537	159139662	125	3	5.79983e-05	4.76531e-10	0.000169604	0.350949	0.898105	-0.547157	SARS-CoV-2	Hypo
chr6	159141879	159141965	86	3	0.000616944	1.45889e-13	0.00185077	0.926544	0.365061	0.561484	SARS-CoV-2	Hyper
chr6	159143318	159143463	145	4	0.00234968	3.47028e-05	0.00639768	0.511307	0.885675	-0.374367	SARS-CoV-2	Hypo
chr6	159166120	159166153	33	3	0.000179428	8.86529e-09	0.000529995	0.442593	0.965152	-0.522559	SARS-CoV-2	Hypo
chr6	159172456	159172643	187	5	0.000334001	8.61665e-07	0.00147219	0.940271	0.432651	0.50762	SARS-CoV-2	Hyper
chr6	159180428	159180587	159	3	2.43996e-05	6.54752e-06	5.3338e-05	0.312972	0.887077	-0.574105	SARS-CoV-2	Hypo
chr6	159184160	159184930	770	8	1.75412e-06	1.92158e-13	1.23846e-05	0.201111	0.856747	-0.655636	SARS-CoV-2	Hypo
chr6	159187596	159188041	445	13	0.000310072	2.60578e-09	0.00363388	0.530594	0.956752	-0.426157	SARS-CoV-2	Hypo
chr6	159194086	159194809	723	8	0.00152352	1.10678e-11	0.00947131	0.286657	0.847861	-0.561203	SARS-CoV-2	Hypo
chr6	159195922	159196089	167	5	4.5721e-07	1.1553e-09	9.50253e-07	0.20165	0.803485	-0.601835	SARS-CoV-2	Hypo
chr6	159202460	159202754	294	5	0.000113299	1.76769e-10	0.000384725	0.0406897	0.625092	-0.584402	SARS-CoV-2	Hypo
chr6	159203574	159204345	771	9	0.00108077	1.91403e-14	0.00789046	0.303826	0.864323	-0.560497	SARS-CoV-2	Hypo
chr6	159211963	159212229	266	7	5.3979e-06	2.58435e-15	2.26736e-05	0.123743	0.786448	-0.662705	SARS-CoV-2	Hypo
chr6	159216451	159216696	245	4	0.000940055	4.77429e-08	0.00173583	0.5741	0.910129	-0.33603	SARS-CoV-2	Hypo
chr6	159229559	159229787	228	5	4.59487e-09	3.16708e-14	1.1649e-08	0.0382945	0.861516	-0.823221	SARS-CoV-2	Hypo
chr6	159230039	159230254	215	7	5.31483e-10	4.27459e-14	2.00045e-09	0.0326924	0.780461	-0.747768	SARS-CoV-2	Hypo
chr6	159237551	159237631	80	3	4.82048e-11	3.11618e-12	8.51611e-11	0.128037	0.832677	-0.70464	SARS-CoV-2	Hypo
chr6	159240983	159241112	129	3	2.17469e-07	1.11095e-14	6.49624e-07	0.911765	0.174133	0.737632	SARS-CoV-2	Hyper
chr6	159256844	159257008	164	6	0.000471014	1.93035e-09	0.00247275	0.00617284	0.511084	-0.504911	SARS-CoV-2	Hypo
chr6	159265393	159265584	191	3	2.36938e-08	6.98559e-11	5.93155e-08	0.140693	0.831876	-0.691184	SARS-CoV-2	Hypo
chr6	159268722	159268771	49	3	0.00527777	8.75017e-05	0.00890091	0.457431	0.915622	-0.458191	SARS-CoV-2	Hypo
chr6	159269058	159269107	49	3	5.67228e-09	1.57514e-12	1.66583e-08	0.0702248	0.783333	-0.713109	SARS-CoV-2	Hypo
chr6	159270679	159271242	563	5	2.71907e-07	9.36459e-13	1.24287e-06	0.094914	0.745849	-0.650935	SARS-CoV-2	Hypo
chr6	159274361	159274453	92	4	2.06906e-07	4.1506e-11	7.37736e-07	0.0620833	0.768044	-0.705961	SARS-CoV-2	Hypo
chr6	159274717	159275151	434	6	1.65589e-05	8.50171e-12	9.33109e-05	0.0781746	0.860082	-0.781907	SARS-CoV-2	Hypo
chr6	159276839	159277311	472	4	8.85157e-06	4.32345e-08	2.02794e-05	0.216828	0.838252	-0.621425	SARS-CoV-2	Hypo
chr6	159279472	159279650	178	3	0.00111493	2.78866e-09	0.00334272	0.327343	0.785916	-0.458574	SARS-CoV-2	Hypo
chr6	159283041	159283182	141	3	9.58001e-06	1.61838e-08	2.8293e-05	0.315585	0.900851	-0.585265	SARS-CoV-2	Hypo
chr6	159315204	159315480	276	3	0.00190187	2.91373e-14	0.00570561	0.223115	0.852458	-0.629343	SARS-CoV-2	Hypo
chr6	159337542	159337827	285	6	1.89683e-07	1.1638e-15	1.10658e-06	0.105136	0.865469	-0.760333	SARS-CoV-2	Hypo
chr6	159345084	159345446	362	4	1.25596e-06	8.84599e-14	4.62474e-06	0.184125	0.858839	-0.674713	SARS-CoV-2	Hypo
chr6	159360684	159360937	253	11	0.00132646	2.69996e-13	0.00831601	0.727453	0.112805	0.614648	SARS-CoV-2	Hyper
chr6	159365741	159366157	416	5	1.72217e-07	5.30149e-13	5.44483e-07	0.149227	0.827184	-0.677957	SARS-CoV-2	Hypo
chr6	159368455	159368625	170	4	1.32627e-08	4.11243e-14	4.29206e-08	0.119141	0.919557	-0.800416	SARS-CoV-2	Hypo
chr6	159426832	159426934	102	3	9.06567e-05	4.0012e-11	0.000270684	0.340215	0.894048	-0.553833	SARS-CoV-2	Hypo
chr6	159434409	159434608	199	3	5.76016e-06	4.41462e-14	1.72802e-05	0.811661	0.140275	0.671385	SARS-CoV-2	Hyper
chr6	159452677	159452925	248	3	0.000456255	5.36724e-10	0.00134985	0.904861	0.325226	0.579635	SARS-CoV-2	Hyper
chr6	159453345	159453573	228	3	8.20353e-08	3.03327e-13	2.46099e-07	0.941975	0.187541	0.754434	SARS-CoV-2	Hyper
chr6	159460716	159460926	210	4	0.00210532	4.03078e-10	0.00811744	0.540426	0.132146	0.40828	SARS-CoV-2	Hyper
chr6	159464497	159464736	239	4	3.56322e-06	1.12641e-13	1.39275e-05	0.683363	0.0688053	0.614558	SARS-CoV-2	Hyper
chr6	159474855	159475209	354	3	0.000112658	9.0737e-19	0.000336547	0.797433	0.156296	0.641137	SARS-CoV-2	Hyper
chr6	159488399	159488668	269	7	7.8654e-06	4.10064e-14	5.0286e-05	0.912064	0.233496	0.678568	SARS-CoV-2	Hyper
chr6	159525620	159525713	93	3	1.09305e-06	2.46635e-14	3.15189e-06	0.768664	0.0783399	0.690324	SARS-CoV-2	Hyper
chr6	159528626	159528743	117	5	7.9156e-06	9.11926e-09	3.2994e-05	0.515381	0.052865	0.462516	SARS-CoV-2	Hyper
chr6	159535819	159536114	295	4	0.000362893	2.874e-14	0.00143456	0.225489	0.838892	-0.613403	SARS-CoV-2	Hypo
chr6	159540945	159541121	176	4	0.00102975	4.90416e-14	0.00404342	0.896875	0.176866	0.720009	SARS-CoV-2	Hyper
chr6	159558963	159559058	95	3	0.00153166	0.000101349	0.00309539	0.515539	0.899745	-0.384207	SARS-CoV-2	Hypo
chr6	159612007	159612116	109	4	1.0145e-06	2.2214e-11	2.05832e-06	0.985294	0.140542	0.844752	SARS-CoV-2	Hyper
chr6	159670977	159671162	185	5	1.82218e-07	4.1636e-09	8.72033e-07	0.186588	0.831071	-0.644483	SARS-CoV-2	Hypo
chr6	159674353	159674456	103	4	6.49368e-05	6.16693e-11	0.000259731	0.0805821	0.7841	-0.703518	SARS-CoV-2	Hypo
chr6	159784455	159784677	222	4	2.66154e-06	1.07208e-08	8.5424e-06	0.230168	0.861303	-0.631135	SARS-CoV-2	Hypo
chr6	159802826	159803026	200	3	0.000489293	2.61663e-06	0.00145441	0.0904215	0.611981	-0.52156	SARS-CoV-2	Hypo
chr6	159872579	159872840	261	3	0.00299899	8.08404e-06	0.00839967	0.356591	0.755468	-0.398876	SARS-CoV-2	Hypo
chr6	159911662	159911839	177	3	4.33013e-06	3.12443e-14	1.29072e-05	0.0331301	0.679631	-0.646501	SARS-CoV-2	Hypo
chr6	159962890	159963109	219	3	0.00051591	2.3172e-11	0.00140954	0.225799	0.75864	-0.532841	SARS-CoV-2	Hypo
chr6	159998854	159999166	312	3	3.76254e-05	6.38088e-18	0.0001072	0.35	0.933871	-0.583871	SARS-CoV-2	Hypo
chr6	160208734	160208914	180	3	0.000211967	7.51493e-09	0.000635885	0.936296	0.340768	0.595528	SARS-CoV-2	Hyper
chr6	160226877	160227002	125	3	4.77169e-05	4.8309e-07	0.000138408	0.9375	0.247619	0.689881	SARS-CoV-2	Hyper
chr6	160229863	160230107	244	3	2.7941e-06	1.68889e-09	7.08134e-06	0.317842	0.961874	-0.644032	SARS-CoV-2	Hypo
chr6	160241982	160242434	452	9	1.09364e-06	1.1184e-18	7.43344e-06	0.956735	0.174727	0.782008	SARS-CoV-2	Hyper
chr6	160249399	160249634	235	3	0.00343361	9.28052e-05	0.00512645	0.451709	0.850564	-0.398855	SARS-CoV-2	Hypo
chr6	160263686	160263806	120	3	9.01504e-07	7.40099e-11	2.4811e-06	0.981481	0.26453	0.716952	SARS-CoV-2	Hyper
chr6	160341759	160341962	203	4	1.07113e-06	4.379e-08	3.76134e-06	0.152468	0.845284	-0.692816	SARS-CoV-2	Hypo
chr6	160350842	160351041	199	3	3.16557e-05	3.0392e-11	9.48492e-05	0.0998003	0.699561	-0.599761	SARS-CoV-2	Hypo
chr6	160411885	160411939	54	3	0.000630464	7.68168e-10	0.00189063	0.256421	0.811647	-0.555226	SARS-CoV-2	Hypo
chr6	160449125	160449250	125	3	0.000846443	2.59412e-06	0.00252683	0.573549	1	-0.426451	SARS-CoV-2	Hypo
chr6	160451196	160451560	364	5	0.000242555	7.8686e-08	0.00117695	0.114939	0.701145	-0.586206	SARS-CoV-2	Hypo
chr6	160459440	160459939	499	9	2.49133e-05	9.08142e-18	0.000223933	0.142262	0.853287	-0.711026	SARS-CoV-2	Hypo
chr6	160462765	160462990	225	3	0.000592827	0.000286592	0.00112524	0.348314	0.789512	-0.441198	SARS-CoV-2	Hypo
chr6	160463831	160464303	472	7	0.000395836	8.77113e-13	0.00277048	0.197182	0.823588	-0.626405	SARS-CoV-2	Hypo
chr6	160464562	160464918	356	4	9.33658e-07	1.38643e-10	3.73353e-06	0.164756	0.81899	-0.654234	SARS-CoV-2	Hypo
chr6	160490288	160490437	149	4	8.64272e-07	2.48335e-18	3.33182e-06	0.811047	0.188692	0.622356	SARS-CoV-2	Hyper
chr6	160692216	160692394	178	5	0.000122834	2.19237e-10	0.000309113	0.308357	0.863896	-0.555539	SARS-CoV-2	Hypo
chr6	160852319	160852596	277	5	9.85139e-10	1.97576e-15	4.81776e-09	0.0429032	0.840178	-0.797275	SARS-CoV-2	Hypo
chr6	160857005	160857183	178	3	0.00297291	4.46559e-06	0.00514958	0.889603	0.554173	0.33543	SARS-CoV-2	Hyper
chr6	160960668	160961044	376	4	0.00296016	3.8894e-05	0.00651196	0.459785	0.842154	-0.382369	SARS-CoV-2	Hypo
chr6	161099519	161100000	481	5	0.00264107	1.87301e-06	0.00678501	0.159403	0.550706	-0.391303	SARS-CoV-2	Hypo
chr6	161118073	161118281	208	3	7.82132e-10	1.1134e-13	2.3037e-09	0.122736	0.871824	-0.749089	SARS-CoV-2	Hypo
chr6	161157813	161157958	145	3	3.28173e-06	1.88764e-09	9.83707e-06	0.114066	0.768088	-0.654022	SARS-CoV-2	Hypo
chr6	161209025	161209502	477	4	5.8083e-05	1.09879e-13	0.000226709	0.24367	0.883548	-0.639878	SARS-CoV-2	Hypo
chr6	161212990	161213251	261	3	0.00162578	1.11173e-08	0.00351994	0.423485	0.854582	-0.431097	SARS-CoV-2	Hypo
chr6	161310456	161310602	146	3	0.00199106	2.32495e-05	0.00444401	0.977895	0.66868	0.309215	SARS-CoV-2	Hyper
chr6	161348021	161348056	35	3	0.00233136	0.000650998	0.00508576	0.538093	0.914571	-0.376478	SARS-CoV-2	Hypo
chr6	161376386	161376462	76	3	0.00262398	4.20969e-07	0.00497368	0.487597	0.809243	-0.321646	SARS-CoV-2	Hypo
chr6	161382116	161382291	175	3	0.000458151	3.73529e-06	0.0011159	0.202998	0.676022	-0.473023	SARS-CoV-2	Hypo
chr6	161384637	161385487	850	7	8.74994e-05	4.54654e-11	0.000573726	0.257926	0.814942	-0.557016	SARS-CoV-2	Hypo
chr6	161392988	161393066	78	3	1.03508e-10	2.40011e-11	1.78162e-10	0.171757	0.860247	-0.68849	SARS-CoV-2	Hypo
chr6	161395475	161395777	302	3	3.96644e-06	7.22623e-15	1.03593e-05	0.181412	0.812882	-0.631471	SARS-CoV-2	Hypo
chr6	161400466	161400586	120	3	1.47159e-07	6.16109e-13	4.41462e-07	0.213739	0.870383	-0.656644	SARS-CoV-2	Hypo
chr6	161409358	161409582	224	3	3.86679e-06	2.8309e-11	1.08043e-05	0.219931	0.888167	-0.668236	SARS-CoV-2	Hypo
chr6	161417680	161417742	62	3	1.24293e-06	2.31246e-10	3.64188e-06	0.0740741	0.708463	-0.634389	SARS-CoV-2	Hypo
chr6	161451556	161452019	463	4	1.58065e-07	1.36056e-13	6.31346e-07	0.233937	0.934728	-0.700791	SARS-CoV-2	Hypo
chr6	161454768	161455089	321	3	2.20904e-05	2.62978e-12	6.62194e-05	0.239683	0.943089	-0.703407	SARS-CoV-2	Hypo
chr6	161488666	161488834	168	4	2.86456e-09	5.98074e-13	9.35059e-09	0.109307	0.849136	-0.739829	SARS-CoV-2	Hypo
chr6	161493568	161493800	232	5	0.000258213	1.09245e-13	0.00128883	0.329542	0.92946	-0.599917	SARS-CoV-2	Hypo
chr6	161529455	161529591	136	7	6.88761e-07	5.72096e-18	4.82087e-06	0.933747	0.0726614	0.861086	SARS-CoV-2	Hyper
chr6	161531472	161531510	38	3	0.00133624	0.00113729	0.00153182	0.990741	0.698554	0.292187	SARS-CoV-2	Hyper
chr6	161533147	161533398	251	4	2.08156e-09	8.18235e-12	7.51777e-09	0.150162	0.91519	-0.765028	SARS-CoV-2	Hypo
chr6	161538456	161538568	112	6	7.10563e-07	3.28712e-10	4.05125e-06	0.856099	0.146933	0.709166	SARS-CoV-2	Hyper
chr6	161557344	161557719	375	6	0.000250384	2.69699e-14	0.00122505	0.968898	0.332197	0.636701	SARS-CoV-2	Hyper
chr6	161559491	161559553	62	3	0.0011809	0.000398596	0.00249804	0.506481	0.855132	-0.348651	SARS-CoV-2	Hypo
chr6	161580865	161581245	380	4	0.000121201	9.14107e-08	0.000474192	0.31703	0.897522	-0.580492	SARS-CoV-2	Hypo
chr6	161581533	161581549	16	3	3.39921e-06	4.29466e-07	8.07729e-06	0.286368	0.862471	-0.576103	SARS-CoV-2	Hypo
chr6	161607690	161607802	112	3	0.000610587	7.97789e-09	0.00161366	0.714744	0.187533	0.52721	SARS-CoV-2	Hyper
chr6	161619973	161620301	328	6	3.73699e-05	3.71379e-15	0.000224155	0.926934	0.239673	0.687261	SARS-CoV-2	Hyper
chr6	161620783	161620870	87	3	0.000190444	1.06022e-08	0.000571205	0.857143	0.150701	0.706442	SARS-CoV-2	Hyper
chr6	161622035	161622116	81	3	1.15003e-06	1.31869e-10	1.82305e-06	0.837358	0.120816	0.716542	SARS-CoV-2	Hyper
chr6	161637375	161637618	243	4	0.00175747	6.63215e-09	0.00702955	0.7151	0.134839	0.580261	SARS-CoV-2	Hyper
chr6	161647425	161647525	100	3	0.000101132	4.09106e-10	0.000303185	0.745803	0.172688	0.573115	SARS-CoV-2	Hyper
chr6	161664321	161664734	413	7	0.00116194	3.7036e-10	0.00518378	0.718177	0.191411	0.526766	SARS-CoV-2	Hyper
chr6	161675549	161675639	90	3	3.36832e-07	1.92365e-13	8.86544e-07	0.174996	0.908484	-0.733488	SARS-CoV-2	Hypo
chr6	161675981	161676233	252	5	0.000346965	5.0673e-13	0.00173482	0.244391	0.885565	-0.641174	SARS-CoV-2	Hypo
chr6	161693686	161693950	264	3	0.000114709	7.52615e-10	0.000221817	0.125022	0.600585	-0.475563	SARS-CoV-2	Hypo
chr6	161695739	161695773	34	4	0.000335845	4.04595e-13	0.00134262	0.0471715	0.604007	-0.556836	SARS-CoV-2	Hypo
chr6	161738890	161739107	217	3	1.21627e-06	7.17497e-08	3.24327e-06	0.285768	0.858242	-0.572474	SARS-CoV-2	Hypo
chr6	161739585	161740191	606	5	0.000683914	1.0923e-09	0.00229893	0.240476	0.78146	-0.540984	SARS-CoV-2	Hypo
chr6	161776804	161777040	236	4	2.58299e-11	4.91204e-12	7.35855e-11	0.928776	0.129449	0.799327	SARS-CoV-2	Hyper
chr6	161848844	161849099	255	6	3.87543e-06	1.3579e-11	2.23748e-05	0.304162	0.906983	-0.602821	SARS-CoV-2	Hypo
chr6	161849397	161849663	266	6	5.97645e-07	7.35855e-11	1.50411e-06	0.180646	0.839021	-0.658375	SARS-CoV-2	Hypo
chr6	161855395	161855652	257	3	1.66147e-06	5.19342e-11	4.95184e-06	0.0261538	0.664455	-0.638301	SARS-CoV-2	Hypo
chr6	161860066	161860223	157	4	2.94311e-07	2.2553e-10	9.82597e-07	0.0878307	0.7622	-0.674369	SARS-CoV-2	Hypo
chr6	161986133	161986469	336	3	0.000552984	1.26885e-05	0.00162908	0.451326	0.904321	-0.452995	SARS-CoV-2	Hypo
chr6	161996911	161997330	419	6	6.48696e-09	9.45888e-15	3.79611e-08	0.0480907	0.80755	-0.759459	SARS-CoV-2	Hypo
chr6	162137774	162138015	241	5	1.98745e-09	1.16697e-14	6.24199e-09	0.104912	0.904729	-0.799817	SARS-CoV-2	Hypo
chr6	162166599	162167186	587	5	6.18276e-05	1.52226e-13	0.000306547	0.121795	0.734291	-0.612497	SARS-CoV-2	Hypo
chr6	162168615	162168883	268	4	0.000487406	2.30666e-08	0.00131892	0.559323	0.906247	-0.346924	SARS-CoV-2	Hypo
chr6	162169511	162169669	158	3	0.000202685	2.05285e-05	0.000541636	0.371212	0.860282	-0.48907	SARS-CoV-2	Hypo
chr6	162193438	162193508	70	4	0.00214851	1.55121e-09	0.00859227	0.965774	0.352471	0.613303	SARS-CoV-2	Hyper
chr6	162208050	162208459	409	5	7.03777e-08	2.9682e-11	3.27593e-07	0.0834715	0.819935	-0.736463	SARS-CoV-2	Hypo
chr6	162236661	162236815	154	4	9.06765e-06	2.58514e-12	2.13437e-05	0.802059	0.1204	0.681659	SARS-CoV-2	Hyper
chr6	162249426	162249725	299	7	2.53871e-05	1.19947e-10	0.00017543	0.821344	0.128438	0.692906	SARS-CoV-2	Hyper
chr6	162250680	162250821	141	5	6.13601e-05	4.48383e-07	0.000283421	0.810365	0.156237	0.654128	SARS-CoV-2	Hyper
chr6	162256434	162256816	382	5	0.00199306	7.85181e-10	0.00753031	0.143013	0.705336	-0.562324	SARS-CoV-2	Hypo
chr6	162311413	162311678	265	3	2.94857e-05	8.17571e-06	6.51604e-05	0.411998	0.889621	-0.477623	SARS-CoV-2	Hypo
chr6	162339064	162340414	1350	13	0.00131543	2.34819e-21	0.00927937	0.189287	0.837653	-0.648367	SARS-CoV-2	Hypo
chr6	162392258	162392494	236	3	0.00187794	1.59364e-06	0.00551355	0.45627	0.893037	-0.436767	SARS-CoV-2	Hypo
chr6	162436513	162436790	277	3	5.31308e-05	1.27426e-15	0.000154186	0.282616	0.905812	-0.623195	SARS-CoV-2	Hypo
chr6	162447231	162447409	178	3	0.00178895	2.54829e-12	0.00500298	0.443676	0.879426	-0.43575	SARS-CoV-2	Hypo
chr6	162448478	162448831	353	3	1.19993e-07	1.16108e-12	3.5777e-07	0.138085	0.820866	-0.682781	SARS-CoV-2	Hypo
chr6	162519832	162520236	404	5	0.000941266	2.22654e-11	0.00445476	0.4332	0.891551	-0.458351	SARS-CoV-2	Hypo
chr6	162532100	162532163	63	3	0.00355583	0.00186734	0.00472282	0.955192	0.705426	0.249766	SARS-CoV-2	Hyper
chr6	162591752	162591833	81	3	0.000604168	4.05548e-06	0.00126282	0.591937	0.0978244	0.494113	SARS-CoV-2	Hyper
chr6	162598703	162599045	342	4	1.81205e-05	1.72776e-12	6.82286e-05	0.302914	0.880446	-0.577532	SARS-CoV-2	Hypo
chr6	162621865	162622178	313	5	0.000716419	1.71569e-10	0.00358203	0.346667	0.881642	-0.534976	SARS-CoV-2	Hypo
chr6	162625000	162625024	24	3	0.000160583	3.44867e-06	0.000466946	0.909286	0.424791	0.484495	SARS-CoV-2	Hyper
chr6	162678061	162678127	66	4	4.99795e-05	4.39021e-08	0.000197756	0.361543	0.848269	-0.486726	SARS-CoV-2	Hypo
chr6	162683696	162683713	17	3	0.00179135	5.41975e-08	0.00479189	0.504831	0.941239	-0.436408	SARS-CoV-2	Hypo
chr6	162749617	162749661	44	3	7.22168e-05	1.67114e-06	0.000210913	0.918711	0.266472	0.652239	SARS-CoV-2	Hyper
chr6	162812215	162812291	76	3	0.00195121	0.000137867	0.00474467	0.958333	0.526807	0.431527	SARS-CoV-2	Hyper
chr6	162871683	162871705	22	3	0.000342323	6.838e-07	0.00101037	0.484211	0.947959	-0.463749	SARS-CoV-2	Hypo
chr6	162886005	162886258	253	3	4.87034e-10	1.15321e-13	8.11796e-10	0.0929946	0.767376	-0.674381	SARS-CoV-2	Hypo
chr6	162954281	162954293	12	3	1.43828e-05	6.48998e-14	4.31483e-05	0.149206	0.897959	-0.748753	SARS-CoV-2	Hypo
chr6	163025112	163025290	178	3	5.18878e-06	2.79221e-09	1.22716e-05	0.20081	0.82873	-0.627921	SARS-CoV-2	Hypo
chr6	163043404	163043826	422	4	0.000955195	6.82176e-13	0.00382076	0.146067	0.817618	-0.671551	SARS-CoV-2	Hypo
chr6	163127561	163127589	28	3	3.59812e-08	1.71532e-08	6.56124e-08	0.781241	0.115923	0.665318	SARS-CoV-2	Hyper
chr6	163135167	163135272	105	4	0.000140257	2.54234e-17	0.000561029	0.18407	0.828093	-0.644023	SARS-CoV-2	Hypo
chr6	163149350	163149472	122	4	4.02917e-05	6.0271e-09	0.000157296	0.0988489	0.646605	-0.547756	SARS-CoV-2	Hypo
chr6	163278183	163278406	223	3	1.61329e-05	1.78451e-14	4.83987e-05	0.045045	0.693361	-0.648316	SARS-CoV-2	Hypo
chr6	163362379	163362455	76	4	0.00231376	1.74802e-05	0.00556916	0.456392	0.837314	-0.380922	SARS-CoV-2	Hypo
chr6	163422441	163422814	373	4	2.24898e-06	4.59196e-10	8.15839e-06	0.0858333	0.729342	-0.643508	SARS-CoV-2	Hypo
chr6	163465717	163465801	84	5	0.000310363	3.51534e-10	0.000860484	0.486393	0.948659	-0.462266	SARS-CoV-2	Hypo
chr6	163498265	163498534	269	5	1.60398e-06	1.09415e-11	5.51889e-06	0.165289	0.826162	-0.660873	SARS-CoV-2	Hypo
chr6	163520328	163520455	127	3	0.00121849	1.34668e-07	0.00365515	0.430335	0.915873	-0.485538	SARS-CoV-2	Hypo
chr6	163539063	163539302	239	5	6.71977e-10	2.9031e-17	2.92645e-09	0.0675547	0.859415	-0.79186	SARS-CoV-2	Hypo
chr6	163543484	163543707	223	3	0.00153756	2.45416e-05	0.00411509	0.916667	0.453199	0.463468	SARS-CoV-2	Hyper
chr6	163572436	163572563	127	4	5.76064e-08	8.02857e-16	2.24168e-07	0.176812	0.842101	-0.665289	SARS-CoV-2	Hypo
chr6	163621568	163621644	76	3	1.18615e-07	2.93861e-10	3.25657e-07	0.248205	0.887712	-0.639507	SARS-CoV-2	Hypo
chr6	163640632	163640888	256	3	1.4307e-05	6.48845e-14	4.29209e-05	0.189755	0.946518	-0.756763	SARS-CoV-2	Hypo
chr6	163656217	163656413	196	3	4.61093e-05	1.72173e-13	0.000138262	0.904465	0.242557	0.661908	SARS-CoV-2	Hyper
chr6	163670793	163670931	138	4	0.000371399	2.90579e-10	0.00148559	0.688889	0.160631	0.528258	SARS-CoV-2	Hyper
chr6	163671409	163671586	177	3	7.12826e-06	2.58348e-14	2.13848e-05	0.795251	0.0818079	0.713443	SARS-CoV-2	Hyper
chr6	163672990	163673326	336	9	0.000449805	2.48284e-11	0.00395999	0.852666	0.248452	0.604214	SARS-CoV-2	Hyper
chr6	163681159	163681460	301	9	0.000619131	5.34498e-12	0.00430204	0.0424778	0.570043	-0.527565	SARS-CoV-2	Hypo
chr6	163685545	163685974	429	4	2.81429e-08	3.73479e-15	1.12531e-07	0.231601	0.902517	-0.670916	SARS-CoV-2	Hypo
chr6	163687868	163688015	147	3	0.00370094	0.00010917	0.00895823	0.985507	0.687948	0.297559	SARS-CoV-2	Hyper
chr6	163712967	163713072	105	3	2.22884e-05	2.36613e-10	6.68645e-05	0.05	0.871517	-0.821517	SARS-CoV-2	Hypo
chr6	163716373	163716460	87	3	0.0050787	0.00101895	0.00895551	0.613229	0.90364	-0.290411	SARS-CoV-2	Hypo
chr6	163730782	163730914	132	6	2.62836e-07	6.47889e-12	1.54152e-06	0.826698	0.0474079	0.77929	SARS-CoV-2	Hyper
chr6	163757068	163757153	85	3	0.000151348	1.75126e-05	0.00040289	0.79798	0.144966	0.653014	SARS-CoV-2	Hyper
chr6	163760007	163760221	214	3	1.17077e-07	1.46189e-08	3.1919e-07	0.0555556	0.829464	-0.773908	SARS-CoV-2	Hypo
chr6	163760609	163760793	184	3	6.3097e-09	4.91974e-10	1.61182e-08	0	0.821818	-0.821818	SARS-CoV-2	Hypo
chr6	163765729	163765796	67	6	6.93865e-06	5.82973e-08	2.49926e-05	0.810927	0.179417	0.63151	SARS-CoV-2	Hyper
chr6	163776652	163776881	229	3	0.00143433	6.48294e-09	0.00408223	0.838624	0.217524	0.621101	SARS-CoV-2	Hyper
chr6	163808225	163808303	78	3	0.000106845	3.39382e-07	0.000264207	0.430459	0.893723	-0.463265	SARS-CoV-2	Hypo
chr6	163825911	163826470	559	7	3.32616e-05	1.39789e-16	0.000229791	0.828638	0.165011	0.663626	SARS-CoV-2	Hyper
chr6	163844095	163844251	156	6	1.29886e-07	9.26121e-18	3.98416e-07	0.90793	0.119985	0.787945	SARS-CoV-2	Hyper
chr6	163966528	163966739	211	4	0.00430691	0.000829221	0.00679361	0.596121	0.920049	-0.323928	SARS-CoV-2	Hypo
chr6	164010400	164010463	63	3	0.000580366	3.93045e-14	0.0017411	0.180757	0.865133	-0.684377	SARS-CoV-2	Hypo
chr6	164029513	164029640	127	7	0.00283308	4.70078e-07	0.0087065	0.763701	0.356774	0.406928	SARS-CoV-2	Hyper
chr6	164051221	164051464	243	5	0.0022355	2.33713e-05	0.00646612	0.350739	0.730465	-0.379726	SARS-CoV-2	Hypo
chr6	164055688	164055852	164	5	6.79627e-08	3.26842e-12	1.64439e-07	0.127235	0.827977	-0.700742	SARS-CoV-2	Hypo
chr6	164088528	164088841	313	7	0.000301116	5.59246e-12	0.00205078	0.787916	0.168053	0.619863	SARS-CoV-2	Hyper
chr6	164116462	164116616	154	3	8.11693e-08	2.73631e-13	2.43507e-07	0.0784314	0.811702	-0.733271	SARS-CoV-2	Hypo
chr6	164121857	164121991	134	3	1.55441e-05	3.88294e-07	4.46035e-05	0.215263	0.872246	-0.656983	SARS-CoV-2	Hypo
chr6	164133139	164133462	323	9	1.54301e-05	3.12684e-11	0.000130601	0.925366	0.164049	0.761318	SARS-CoV-2	Hyper
chr6	164133554	164133820	266	4	0.00155072	3.96489e-05	0.00600401	0.815909	0.23568	0.580229	SARS-CoV-2	Hyper
chr6	164141204	164141259	55	3	5.55788e-10	2.52204e-10	9.59915e-10	0.0570718	0.70191	-0.644839	SARS-CoV-2	Hypo
chr6	164141610	164141902	292	3	1.60914e-10	3.13296e-14	4.8266e-10	0.0333333	0.836998	-0.803664	SARS-CoV-2	Hypo
chr6	164167085	164167368	283	5	7.93621e-07	5.14187e-17	3.96811e-06	0.0872975	0.85145	-0.764152	SARS-CoV-2	Hypo
chr6	164172563	164172824	261	3	0.00338944	7.33254e-07	0.00949264	0.267974	0.769069	-0.501095	SARS-CoV-2	Hypo
chr6	164177211	164177457	246	3	3.06399e-06	2.47223e-08	8.1389e-06	0.0290381	0.67797	-0.648932	SARS-CoV-2	Hypo
chr6	164185595	164186081	486	6	0.000179342	4.29961e-10	0.00107599	0.174841	0.805461	-0.630619	SARS-CoV-2	Hypo
chr6	164200658	164201154	496	7	0.000132328	7.13852e-11	0.000545691	0.229854	0.776085	-0.546232	SARS-CoV-2	Hypo
chr6	164201985	164202202	217	3	5.917e-07	2.13768e-09	9.73527e-07	0.119529	0.824764	-0.705235	SARS-CoV-2	Hypo
chr6	164210931	164211175	244	3	1.62893e-05	1.99391e-10	4.49647e-05	0.419253	0.966667	-0.547413	SARS-CoV-2	Hypo
chr6	164247989	164248044	55	3	0.00331744	0.0018274	0.00487887	0.47524	0.823295	-0.348055	SARS-CoV-2	Hypo
chr6	164324643	164324983	340	3	3.41369e-06	6.89845e-11	1.02372e-05	0.23839	0.885979	-0.647589	SARS-CoV-2	Hypo
chr6	164325462	164325590	128	3	7.40457e-05	2.76295e-06	0.000211324	0.151852	0.578856	-0.427004	SARS-CoV-2	Hypo
chr6	164345234	164345307	73	3	0.000472447	4.36891e-08	0.00140945	0.344597	0.879328	-0.534731	SARS-CoV-2	Hypo
chr6	164366522	164367084	562	7	4.95635e-05	6.88618e-17	0.000338002	0.0770741	0.821688	-0.744614	SARS-CoV-2	Hypo
chr6	164374141	164374161	20	4	2.31014e-06	2.15659e-10	7.44908e-06	0.934211	0.440977	0.493234	SARS-CoV-2	Hyper
chr6	164386004	164386249	245	3	1.98896e-06	7.33594e-10	5.66982e-06	0.21273	0.825095	-0.612365	SARS-CoV-2	Hypo
chr6	164386906	164387036	130	4	2.91692e-06	3.59287e-07	9.76051e-06	0.872533	0.221609	0.650924	SARS-CoV-2	Hyper
chr6	164404545	164404790	245	4	2.5576e-05	1.85022e-06	5.5709e-05	0.282419	0.783852	-0.501433	SARS-CoV-2	Hypo
chr6	164405592	164405849	257	3	0.00197019	1.35307e-15	0.00591056	0.672686	0.108013	0.564673	SARS-CoV-2	Hyper
chr6	164409425	164409463	38	3	5.84403e-08	1.97551e-11	1.74e-07	0.882963	0.140442	0.742521	SARS-CoV-2	Hyper
chr6	164409834	164409984	150	5	0.00129202	7.03653e-07	0.00397011	0.429489	0.83236	-0.402871	SARS-CoV-2	Hypo
chr6	164457171	164457481	310	3	3.56398e-07	3.56386e-08	9.90057e-07	0.164567	0.683316	-0.518749	SARS-CoV-2	Hypo
chr6	164507235	164507321	86	4	0.000406499	2.25658e-07	0.00162146	0.933751	0.381347	0.552404	SARS-CoV-2	Hyper
chr6	164519961	164520221	260	5	1.96133e-12	9.45692e-17	8.84336e-12	0.0300385	0.781297	-0.751259	SARS-CoV-2	Hypo
chr6	164527566	164527623	57	3	0.00212716	5.92794e-05	0.00586791	0.926075	0.585073	0.341002	SARS-CoV-2	Hyper
chr6	164572504	164573075	571	10	3.2517e-05	1.3318e-15	0.00018184	0.0393053	0.663483	-0.624178	SARS-CoV-2	Hypo
chr6	164610458	164610942	484	5	2.40785e-06	4.56201e-12	8.93718e-06	0.16916	0.755703	-0.586543	SARS-CoV-2	Hypo
chr6	164743669	164743818	149	3	2.50323e-07	4.01438e-12	6.28293e-07	0.150503	0.754054	-0.603551	SARS-CoV-2	Hypo
chr6	164992026	164992405	379	5	0.00155868	3.87061e-13	0.00779339	0.21183	0.813903	-0.602073	SARS-CoV-2	Hypo
chr6	165114962	165115084	122	3	0.000660457	9.76353e-08	0.00163384	0.163383	0.635859	-0.472476	SARS-CoV-2	Hypo
chr6	165170625	165170664	39	3	0.00677542	0.00356767	0.00917841	0.265467	0.605945	-0.340478	SARS-CoV-2	Hypo
chr6	165338282	165338413	131	6	0.00146146	6.82254e-12	0.00477721	0.173527	0.699671	-0.526144	SARS-CoV-2	Hypo
chr6	165341503	165341660	157	5	0.00014565	2.56163e-09	0.000703713	0.142341	0.652458	-0.510118	SARS-CoV-2	Hypo
chr6	165341927	165342034	107	6	0.00101962	2.35702e-12	0.00611771	0.117719	0.833436	-0.715718	SARS-CoV-2	Hypo
chr6	165563626	165563673	47	3	9.64868e-05	3.99769e-07	0.000282064	0.377778	0.934182	-0.556404	SARS-CoV-2	Hypo
chr6	165597874	165598466	592	8	9.65098e-05	2.01314e-17	0.000711305	0.155724	0.817364	-0.66164	SARS-CoV-2	Hypo
chr6	165646124	165646285	161	3	0.00193253	1.05662e-09	0.00579757	0.215072	0.839586	-0.624514	SARS-CoV-2	Hypo
chr6	165741437	165741781	344	3	6.74561e-05	4.87687e-14	0.000192887	0.177392	0.742441	-0.565049	SARS-CoV-2	Hypo
chr6	165872188	165872418	230	3	0.00354175	0.00141717	0.0072981	0.379304	0.75234	-0.373036	SARS-CoV-2	Hypo
chr6	165900020	165900134	114	4	3.25927e-06	8.33843e-12	1.22102e-05	0.372741	0.928045	-0.555304	SARS-CoV-2	Hypo
chr6	165965962	165966204	242	3	1.11677e-07	3.88898e-13	3.21338e-07	0.115849	0.815616	-0.699767	SARS-CoV-2	Hypo
chr6	165970204	165970558	354	7	1.56266e-05	1.31867e-13	8.57949e-05	0.31156	0.882961	-0.571401	SARS-CoV-2	Hypo
chr6	165985568	165985741	173	3	1.29718e-10	5.16483e-12	2.35744e-10	0.954157	0.184633	0.769524	SARS-CoV-2	Hyper
chr6	165986443	165986740	297	4	0.00136795	4.29134e-07	0.00284912	0.411765	0.704938	-0.293174	SARS-CoV-2	Hypo
chr6	166012757	166012872	115	3	3.16785e-10	4.02863e-11	7.26317e-10	0.159402	0.806992	-0.647591	SARS-CoV-2	Hypo
chr6	166013129	166013322	193	4	1.88739e-05	9.32124e-09	7.34763e-05	0.297421	0.919805	-0.622385	SARS-CoV-2	Hypo
chr6	166013668	166013915	247	3	0.000164451	5.87369e-08	0.000491782	0.247537	0.82489	-0.577353	SARS-CoV-2	Hypo
chr6	166030064	166030131	67	3	7.81644e-07	1.84033e-08	2.29006e-06	0.0721872	0.829365	-0.757177	SARS-CoV-2	Hypo
chr6	166050044	166050335	291	4	0.000608151	8.40138e-12	0.00239867	0.181627	0.719499	-0.537872	SARS-CoV-2	Hypo
chr6	166055273	166055536	263	11	4.48936e-07	5.27626e-16	4.80135e-06	0.147413	0.890766	-0.743353	SARS-CoV-2	Hypo
chr6	166117314	166117862	548	8	0.00114194	1.6275e-17	0.00904147	0.1122	0.791229	-0.679029	SARS-CoV-2	Hypo
chr6	166232550	166232885	335	3	0.00605049	0.00457086	0.00795837	0.17316	0.457176	-0.284016	SARS-CoV-2	Hypo
chr6	166245783	166246394	611	10	9.92047e-05	2.13338e-12	0.000991976	0.98263	0.207244	0.775387	SARS-CoV-2	Hyper
chr6	166256577	166256921	344	3	0.000750682	0.000437554	0.00112454	0.818182	0.427085	0.391096	SARS-CoV-2	Hyper
chr6	166258884	166259417	533	6	0.000164824	2.88992e-11	0.000632912	0.824895	0.267732	0.557163	SARS-CoV-2	Hyper
chr6	166263181	166263396	215	3	3.5738e-10	9.14508e-12	1.03513e-09	0.85315	0.0546361	0.798514	SARS-CoV-2	Hyper
chr6	166297816	166297995	179	3	0.000251355	7.73248e-07	0.000748941	0.195988	0.700728	-0.50474	SARS-CoV-2	Hypo
chr6	166353143	166353556	413	5	8.20015e-05	1.46181e-10	0.000408405	0.12926	0.753413	-0.624152	SARS-CoV-2	Hypo
chr6	166377455	166377742	287	3	0.000315956	7.97213e-09	0.000919856	0.25044	0.773232	-0.522792	SARS-CoV-2	Hypo
chr6	166388452	166388697	245	5	0.001161	3.68551e-07	0.00525311	0.32756	0.836278	-0.508718	SARS-CoV-2	Hypo
chr6	166418911	166418957	46	4	0.00017614	8.26674e-08	0.000330095	0.0436439	0.526442	-0.482798	SARS-CoV-2	Hypo
chr6	166485671	166485835	164	4	0.00258931	4.50839e-07	0.00903128	0.315409	0.759376	-0.443967	SARS-CoV-2	Hypo
chr6	166503743	166503924	181	3	0.00113195	9.08243e-05	0.00250881	0.290064	0.768558	-0.478494	SARS-CoV-2	Hypo
chr6	166538544	166538683	139	3	1.06945e-05	6.03087e-13	3.20751e-05	0.143434	0.876511	-0.733077	SARS-CoV-2	Hypo
chr6	166608609	166608847	238	3	0.00101041	4.16381e-08	0.00297306	0.225593	0.718169	-0.492576	SARS-CoV-2	Hypo
chr6	166648671	166648835	164	7	0.000166305	9.69678e-14	0.00115641	0.887809	0.269594	0.618214	SARS-CoV-2	Hyper
chr6	166651178	166651292	114	4	2.44256e-07	1.3503e-13	7.07267e-07	0.935683	0.215566	0.720117	SARS-CoV-2	Hyper
chr6	166654809	166654907	98	3	0.00273151	2.74719e-15	0.00819452	0.261871	0.850966	-0.589095	SARS-CoV-2	Hypo
chr6	166672310	166672937	627	11	0.00118348	5.47178e-12	0.00934889	0.912926	0.303626	0.6093	SARS-CoV-2	Hyper
chr6	166672989	166673034	45	3	1.08489e-05	9.56591e-10	3.25269e-05	0.973435	0.431805	0.54163	SARS-CoV-2	Hyper
chr6	166676386	166676402	16	3	4.30055e-10	2.1313e-11	1.22489e-09	0.85658	0.120882	0.735698	SARS-CoV-2	Hyper
chr6	166681839	166682148	309	5	0.0019963	1.05811e-07	0.00844884	0.140157	0.643843	-0.503686	SARS-CoV-2	Hypo
chr6	166690582	166690678	96	4	0.00179261	2.93058e-10	0.00713294	0.305833	0.843168	-0.537334	SARS-CoV-2	Hypo
chr6	166706149	166706218	69	3	0.000515481	0.000387111	0.00065627	0.397661	0.843522	-0.445862	SARS-CoV-2	Hypo
chr6	166773979	166774131	152	3	4.14606e-05	1.13532e-12	0.000124381	0.736439	0.126628	0.609811	SARS-CoV-2	Hyper
chr6	166774514	166774710	196	3	1.53723e-05	2.04522e-15	3.05592e-05	0.761504	0.12973	0.631773	SARS-CoV-2	Hyper
chr6	166816936	166817317	381	5	6.67952e-06	1.76866e-14	3.13207e-05	0.219347	0.857363	-0.638016	SARS-CoV-2	Hypo
chr6	166823073	166823132	59	3	0.00011838	6.51288e-09	0.000355026	0.89591	0.341889	0.55402	SARS-CoV-2	Hyper
chr6	166851739	166851878	139	5	0.000392454	5.73442e-10	0.00190262	0.860126	0.297722	0.562405	SARS-CoV-2	Hyper
chr6	166853121	166853752	631	6	0.000157126	3.06784e-10	0.000915357	0.755113	0.158911	0.596202	SARS-CoV-2	Hyper
chr6	166855158	166855561	403	6	5.90942e-08	2.79199e-12	3.43875e-07	0.900794	0.126318	0.774476	SARS-CoV-2	Hyper
chr6	166856056	166856129	73	3	1.34042e-13	9.79567e-15	2.26105e-13	0.986667	0.088091	0.898576	SARS-CoV-2	Hyper
chr6	166862720	166862918	198	3	0.000125916	5.06594e-11	0.000377748	0.158621	0.88457	-0.725949	SARS-CoV-2	Hypo
chr6	166876896	166877307	411	4	9.96607e-08	7.54697e-11	3.98257e-07	1	0.185333	0.814667	SARS-CoV-2	Hyper
chr6	166877316	166877382	66	5	0.000111981	2.38013e-11	0.000557484	0.984	0.388413	0.595587	SARS-CoV-2	Hyper
chr6	166883576	166884587	1011	9	0.000396148	1.74411e-10	0.00217108	0.234122	0.861886	-0.627764	SARS-CoV-2	Hypo
chr6	166897801	166897860	59	3	0.00169839	6.8923e-07	0.00492463	0.871406	0.470581	0.400826	SARS-CoV-2	Hyper
chr6	166898411	166898557	146	3	0.00117509	1.19319e-05	0.00341596	0.317383	0.865628	-0.548245	SARS-CoV-2	Hypo
chr6	166901831	166901883	52	5	4.92685e-05	1.68735e-10	0.000131551	0.668875	0.0459953	0.62288	SARS-CoV-2	Hyper
chr6	166915055	166915129	74	3	4.58727e-06	9.9973e-08	1.31406e-05	0.112049	0.819231	-0.707182	SARS-CoV-2	Hypo
chr6	166916027	166916170	143	7	6.08791e-08	4.86777e-16	4.06523e-07	0.114285	0.862694	-0.748409	SARS-CoV-2	Hypo
chr6	166916382	166916749	367	4	8.92742e-06	7.67727e-10	3.56786e-05	0.235055	0.89079	-0.655735	SARS-CoV-2	Hypo
chr6	166955611	166955885	274	4	0.000473183	3.91986e-14	0.00187907	0.164967	0.75343	-0.588463	SARS-CoV-2	Hypo
chr6	166965215	166965512	297	8	2.61092e-06	6.03221e-19	2.08828e-05	0.23074	0.916293	-0.685554	SARS-CoV-2	Hypo
chr6	166970252	166970431	179	4	4.20764e-08	3.44304e-11	1.51808e-07	0.103304	0.844598	-0.741294	SARS-CoV-2	Hypo
chr6	166970758	166970829	71	6	0.00108527	3.50137e-10	0.00264981	0.0456907	0.478556	-0.432865	SARS-CoV-2	Hypo
chr6	166972712	166973135	423	3	0.00145189	1.73463e-09	0.00428286	0.427516	0.843095	-0.41558	SARS-CoV-2	Hypo
chr6	166976788	166976852	64	5	7.13178e-08	2.15669e-11	3.28424e-07	0.884094	0.0885303	0.795563	SARS-CoV-2	Hyper
chr6	166984691	166985026	335	7	0.00120986	1.11309e-16	0.00846866	0.194102	0.86654	-0.672438	SARS-CoV-2	Hypo
chr6	166987422	166987445	23	3	0.000712788	4.89681e-05	0.00178025	0.725275	0.989071	-0.263796	SARS-CoV-2	Hypo
chr6	166992541	166992876	335	4	0.000293029	8.40903e-08	0.000752618	0.348145	0.843334	-0.495189	SARS-CoV-2	Hypo
chr6	166993181	166993465	284	3	0.000255695	9.20163e-10	0.000767069	0.350429	0.85617	-0.505741	SARS-CoV-2	Hypo
chr6	166994458	166994630	172	3	0.000392056	7.59131e-08	0.00117563	0.379354	0.93216	-0.552806	SARS-CoV-2	Hypo
chr6	166996849	166997221	372	6	8.00554e-05	7.9326e-13	0.000209105	0.896482	0.411764	0.484718	SARS-CoV-2	Hyper
chr6	166998510	166998712	202	5	2.10141e-07	8.86208e-14	1.02151e-06	0.697649	0.0714669	0.626182	SARS-CoV-2	Hyper
chr6	167001226	167001833	607	7	3.01426e-06	1.90119e-11	2.0815e-05	0.873851	0.127425	0.746427	SARS-CoV-2	Hyper
chr6	167004119	167004141	22	3	0.000785299	3.67636e-07	0.00235387	0.83066	0.35131	0.47935	SARS-CoV-2	Hyper
chr6	167012113	167012297	184	4	2.4214e-06	6.92088e-11	5.39495e-06	0.819192	0.212753	0.60644	SARS-CoV-2	Hyper
chr6	167013045	167013126	81	3	9.19949e-05	1.02367e-09	0.000227327	0.885081	0.328781	0.556299	SARS-CoV-2	Hyper
chr6	167028400	167028561	161	3	0.00140814	0.000231031	0.00359563	0.628824	0.981982	-0.353158	SARS-CoV-2	Hypo
chr6	167034435	167035047	612	9	3.09167e-05	7.84341e-14	0.000278235	0.161097	0.890015	-0.728919	SARS-CoV-2	Hypo
chr6	167038908	167039284	376	4	0.00010831	3.26754e-09	0.000418767	0.4045	0.932897	-0.528396	SARS-CoV-2	Hypo
chr6	167059422	167059468	46	3	0.000332773	3.28834e-08	0.000995848	0.307555	0.902389	-0.594834	SARS-CoV-2	Hypo
chr6	167069430	167069618	188	5	2.49315e-05	1.57344e-06	6.19789e-05	0.109193	0.640257	-0.531064	SARS-CoV-2	Hypo
chr6	167071243	167071474	231	8	3.64544e-06	1.39993e-14	1.72958e-05	0.977885	0.18713	0.790755	SARS-CoV-2	Hyper
chr6	167074252	167074373	121	3	0.00179721	2.44275e-16	0.00539163	0.215608	0.786515	-0.570907	SARS-CoV-2	Hypo
chr6	167076386	167076431	45	5	0.00193395	0.000193946	0.00464723	1	0.579218	0.420782	SARS-CoV-2	Hyper
chr6	167081270	167081468	198	3	0.000193486	2.32871e-05	0.000514814	0.403834	0.90867	-0.504837	SARS-CoV-2	Hypo
chr6	167086366	167086614	248	6	0.00120062	2.62178e-10	0.00305818	0.908923	0.368127	0.540795	SARS-CoV-2	Hyper
chr6	167094638	167095107	469	7	4.19897e-05	5.78988e-13	0.000293728	0.894954	0.166325	0.72863	SARS-CoV-2	Hyper
chr6	167095424	167095932	508	6	0.00142282	2.5921e-14	0.00667321	0.976475	0.453118	0.523357	SARS-CoV-2	Hyper
chr6	167100678	167100698	20	3	0.00137832	7.88214e-05	0.00333321	0.963938	0.533696	0.430241	SARS-CoV-2	Hyper
chr6	167104677	167104991	314	5	0.000614201	4.04218e-10	0.00306493	0.224896	0.861323	-0.636427	SARS-CoV-2	Hypo
chr6	167112239	167112255	16	3	0.000733912	9.41431e-05	0.00196627	0.827193	0.311837	0.515356	SARS-CoV-2	Hyper
chr6	167118694	167118801	107	4	0.000592176	8.93849e-16	0.00236344	0.943426	0.258265	0.685161	SARS-CoV-2	Hyper
chr6	167131615	167131957	342	3	0.00117512	2.04194e-05	0.0018491	0.643308	0.254384	0.388924	SARS-CoV-2	Hyper
chr6	167142335	167142636	301	3	0.00282867	7.8959e-08	0.0084846	0.802198	0.270155	0.532043	SARS-CoV-2	Hyper
chr6	167161313	167161582	269	3	0.00012784	3.60725e-08	0.000381435	0.0367521	0.557828	-0.521076	SARS-CoV-2	Hypo
chr6	167164008	167164121	113	3	8.95124e-06	7.32225e-08	2.63422e-05	0.953968	0.204589	0.749379	SARS-CoV-2	Hyper
chr6	167164507	167164618	111	3	3.09964e-07	1.31818e-08	8.64902e-07	0.692901	0.0590224	0.633879	SARS-CoV-2	Hyper
chr6	167164994	167165091	97	3	5.30934e-07	7.61938e-08	1.2298e-06	0.814815	0.219094	0.595721	SARS-CoV-2	Hyper
chr6	167182227	167182470	243	4	6.72327e-07	5.4088e-15	1.86891e-06	0.136211	0.855664	-0.719454	SARS-CoV-2	Hypo
chr6	167183560	167183671	111	5	5.21865e-10	1.12029e-13	2.01474e-09	0.983304	0.186911	0.796393	SARS-CoV-2	Hyper
chr6	167184341	167184751	410	6	3.28293e-06	1.28196e-12	1.96033e-05	0.833204	0.135248	0.697956	SARS-CoV-2	Hyper
chr6	167185027	167185047	20	3	4.91818e-06	8.31149e-08	1.38804e-05	0.979167	0.243537	0.73563	SARS-CoV-2	Hyper
chr6	167189393	167189592	199	4	1.93024e-06	1.92714e-09	3.43606e-06	0.92825	0.191112	0.737138	SARS-CoV-2	Hyper
chr6	167196056	167196076	20	3	0.00736764	0.00437761	0.0090464	1	0.701961	0.298039	SARS-CoV-2	Hyper
chr6	167212336	167212674	338	4	1.05822e-07	2.65474e-16	3.74132e-07	0.104795	0.79177	-0.686975	SARS-CoV-2	Hypo
chr6	167227973	167228124	151	3	6.48259e-05	9.4268e-07	0.000106626	0.2728	0.8007	-0.5279	SARS-CoV-2	Hypo
chr6	167239624	167239955	331	3	2.46084e-07	1.00855e-11	7.37736e-07	0.0953909	0.799559	-0.704168	SARS-CoV-2	Hypo
chr6	167265984	167266007	23	3	0.00233886	4.20858e-09	0.00674437	0.546883	0.963213	-0.416331	SARS-CoV-2	Hypo
chr6	167280623	167280737	114	3	1.17232e-06	1.29722e-16	3.50104e-06	0.249701	0.938143	-0.688441	SARS-CoV-2	Hypo
chr6	167280873	167280935	62	4	1.37747e-05	3.29396e-12	5.50986e-05	0.0603448	0.833951	-0.773606	SARS-CoV-2	Hypo
chr6	167320015	167320215	200	3	0.00282492	1.23763e-07	0.008061	0.889456	0.498413	0.391043	SARS-CoV-2	Hyper
chr6	167363800	167363891	91	3	0.000106483	2.77307e-09	0.000319384	0.425505	0.927988	-0.502483	SARS-CoV-2	Hypo
chr6	167368688	167368700	12	3	0.000113883	1.34632e-05	0.000307187	0.624074	0.116638	0.507436	SARS-CoV-2	Hyper
chr6	167368884	167368916	32	3	0.0018583	0.000675306	0.00299138	0.519192	0.0557316	0.46346	SARS-CoV-2	Hyper
chr6	167383236	167383400	164	4	4.17533e-06	3.97841e-15	1.67009e-05	0.769105	0.0559925	0.713113	SARS-CoV-2	Hyper
chr6	167410033	167410085	52	3	0.0010953	1.12093e-11	0.00328588	0.928205	0.321088	0.607117	SARS-CoV-2	Hyper
chr6	167421530	167421710	180	3	0.00172885	1.28852e-05	0.00421436	0.584627	0.94324	-0.358614	SARS-CoV-2	Hypo
chr6	167461195	167461355	160	6	5.42708e-10	2.5653e-11	1.45016e-09	0.888978	0.0990967	0.789881	SARS-CoV-2	Hyper
chr6	167504989	167505192	203	5	0.00118072	4.94392e-14	0.00505408	0.943626	0.406305	0.537321	SARS-CoV-2	Hyper
chr6	167506140	167506705	565	14	6.9345e-05	3.7377e-18	0.000943906	0.943705	0.150607	0.793098	SARS-CoV-2	Hyper
chr6	167507586	167507725	139	3	0.000293021	2.98383e-06	0.000651678	0.74582	0.195416	0.550405	SARS-CoV-2	Hyper
chr6	167507762	167507918	156	4	6.31363e-05	4.25859e-07	0.000188754	0.696487	0.121731	0.574756	SARS-CoV-2	Hyper
chr6	167508177	167508249	72	6	1.12499e-08	4.77455e-13	6.69052e-08	0.118132	0.845954	-0.727822	SARS-CoV-2	Hypo
chr6	167516678	167516962	284	4	0.00253213	6.91185e-07	0.00896437	0.789614	0.346168	0.443446	SARS-CoV-2	Hyper
chr6	167529738	167529852	114	5	0.00155599	1.56194e-10	0.00716525	0.464991	0.963623	-0.498631	SARS-CoV-2	Hypo
chr6	167536462	167536583	121	3	4.84438e-09	9.70943e-12	1.44758e-08	0.801757	0.136738	0.665019	SARS-CoV-2	Hyper
chr6	167550807	167550827	20	3	0.00058849	2.97904e-08	0.00174959	0.864348	0.351634	0.512714	SARS-CoV-2	Hyper
chr6	167554434	167554794	360	3	1.90588e-05	4.29775e-12	5.63355e-05	0.313095	0.880622	-0.567527	SARS-CoV-2	Hypo
chr6	167559768	167560375	607	13	0.00159073	4.56859e-11	0.00674592	0.183457	0.753113	-0.569656	SARS-CoV-2	Hypo
chr6	167560504	167560567	63	4	0.000265292	1.02975e-06	0.00100348	0	0.538889	-0.538889	SARS-CoV-2	Hypo
chr6	167560700	167560899	199	5	0.000772808	7.24056e-08	0.00329323	0.16152	0.799329	-0.637808	SARS-CoV-2	Hypo
chr6	167581304	167581568	264	5	0.00226251	9.91006e-12	0.00648828	0.967136	0.492321	0.474815	SARS-CoV-2	Hyper
chr6	167583449	167583508	59	4	0.000995487	1.13967e-06	0.00326009	0.90202	0.376749	0.525272	SARS-CoV-2	Hyper
chr6	167600904	167601300	396	8	1.09396e-06	6.10733e-13	8.07122e-06	0.179966	0.820966	-0.641	SARS-CoV-2	Hypo
chr6	167641859	167642099	240	3	0.000419105	1.74e-05	0.000777029	0.927451	0.465934	0.461517	SARS-CoV-2	Hyper
chr6	167651314	167651464	150	3	3.79228e-06	2.08002e-08	9.18557e-06	0.715699	0.104267	0.611432	SARS-CoV-2	Hyper
chr6	167655008	167655358	350	6	0.00039365	4.56342e-07	0.00178331	0.225205	0.768337	-0.543132	SARS-CoV-2	Hypo
chr6	167662737	167662775	38	3	0.00130954	5.89932e-07	0.00391701	0.517778	0.947368	-0.429591	SARS-CoV-2	Hypo
chr6	167679966	167680121	155	3	0.00401647	0.00338744	0.00446988	0.0880952	0.509093	-0.420998	SARS-CoV-2	Hypo
chr6	167688583	167688826	243	5	8.33303e-06	5.47498e-09	2.83411e-05	0.0871309	0.787956	-0.700825	SARS-CoV-2	Hypo
chr6	167708348	167708427	79	3	0.00245417	5.73252e-08	0.00723026	0.929952	0.311765	0.618187	SARS-CoV-2	Hyper
chr6	167709720	167709984	264	3	0.000436676	4.61321e-13	0.000689921	0.302381	0.858663	-0.556282	SARS-CoV-2	Hypo
chr6	167717150	167717547	397	3	2.99189e-09	1.18684e-09	4.07695e-09	0.0515873	0.765757	-0.714169	SARS-CoV-2	Hypo
chr6	167723440	167723784	344	5	0.000213432	4.4238e-12	0.00084128	0.317215	0.83334	-0.516125	SARS-CoV-2	Hypo
chr6	167725381	167725408	27	3	5.50683e-05	1.31419e-09	0.000161283	0.984207	0.629939	0.354268	SARS-CoV-2	Hyper
chr6	167754786	167755089	303	4	2.65968e-08	2.58803e-11	9.15578e-08	0.0443806	0.762432	-0.718052	SARS-CoV-2	Hypo
chr6	167780854	167781075	221	3	1.48273e-07	2.00085e-10	4.42396e-07	0.150556	0.811879	-0.661323	SARS-CoV-2	Hypo
chr6	167781137	167781173	36	4	0.000315253	1.76265e-07	0.00109627	0.379079	0.846321	-0.467242	SARS-CoV-2	Hypo
chr6	167824258	167824353	95	4	5.94088e-06	6.84829e-09	2.261e-05	0.0263158	0.690297	-0.663981	SARS-CoV-2	Hypo
chr6	167849778	167849808	30	3	0.00113007	0.000570179	0.00194059	0.613814	0.965517	-0.351704	SARS-CoV-2	Hypo
chr6	167854039	167854657	618	7	0.000528998	8.45687e-08	0.00347894	0.166955	0.720194	-0.553239	SARS-CoV-2	Hypo
chr6	167862883	167863032	149	3	0.000118085	2.52581e-08	0.000313446	0.145405	0.679654	-0.534249	SARS-CoV-2	Hypo
chr6	167882010	167882214	204	6	0.0006542	1.24157e-06	0.00311168	0.377354	0.849579	-0.472225	SARS-CoV-2	Hypo
chr6	167888240	167888546	306	6	0.000808884	7.07138e-09	0.0047802	0.401486	0.846975	-0.445489	SARS-CoV-2	Hypo
chr6	167906175	167906267	92	3	0.000816592	1.74528e-05	0.00225618	0.438889	0.969697	-0.530808	SARS-CoV-2	Hypo
chr6	167919140	167919332	192	4	0.000736587	1.06772e-09	0.00288267	0.958333	0.271308	0.687025	SARS-CoV-2	Hyper
chr6	167925159	167925416	257	5	0.00153892	1.46245e-13	0.00769438	0.815211	0.160456	0.654755	SARS-CoV-2	Hyper
chr6	168046130	168046296	166	4	0.000159094	6.41245e-07	0.00059256	0.900824	0.288309	0.612516	SARS-CoV-2	Hyper
chr6	168064859	168065108	249	7	3.89515e-05	1.93504e-09	0.000159978	0.345247	0.907957	-0.56271	SARS-CoV-2	Hypo
chr6	168085421	168085797	376	4	0.00115375	5.68417e-09	0.00461122	0.357579	0.899793	-0.542214	SARS-CoV-2	Hypo
chr6	168086565	168086653	88	4	1.93341e-07	2.16644e-13	3.49681e-07	0.796245	0.129118	0.667128	SARS-CoV-2	Hyper
chr6	168099735	168100048	313	6	4.43935e-05	3.40187e-09	0.000257825	0.800221	0.154607	0.645615	SARS-CoV-2	Hyper
chr6	168105973	168106138	165	8	0.000104318	1.09923e-13	0.000570688	0.945336	0.334005	0.61133	SARS-CoV-2	Hyper
chr6	168107133	168107334	201	3	0.000218105	4.40494e-05	0.000492089	0.494204	0.0340395	0.460165	SARS-CoV-2	Hyper
chr6	168147875	168147969	94	4	0.00312291	0.000665891	0.00591875	0.322756	0.803256	-0.480499	SARS-CoV-2	Hypo
chr6	168179113	168179341	228	5	0.00036758	2.55115e-11	0.00183772	0.237064	0.87816	-0.641096	SARS-CoV-2	Hypo
chr6	168196184	168196588	404	10	0.00129108	1.19396e-09	0.00821169	0.875847	0.286339	0.589507	SARS-CoV-2	Hyper
chr6	168199855	168200090	235	4	2.05597e-05	1.06129e-11	7.91274e-05	0.0885714	0.756192	-0.667621	SARS-CoV-2	Hypo
chr6	168293443	168293922	479	4	0.00129044	1.6031e-13	0.00514931	0.26635	0.896561	-0.630211	SARS-CoV-2	Hypo
chr6	168307538	168307953	415	9	0.000113834	1.09901e-11	0.00100789	0.178781	0.828568	-0.649787	SARS-CoV-2	Hypo
chr6	168333191	168333288	97	4	0.00243832	1.48822e-12	0.00973422	0.281624	0.845603	-0.56398	SARS-CoV-2	Hypo
chr6	168338848	168338983	135	3	0.00228427	8.69729e-18	0.00685281	0.931866	0.276754	0.655112	SARS-CoV-2	Hyper
chr6	168367322	168367469	147	5	0.000157826	3.01619e-07	0.000543268	0.391255	0.860283	-0.469028	SARS-CoV-2	Hypo
chr6	168375796	168375961	165	3	1.25057e-09	1.45889e-13	3.73717e-09	0.0833741	0.896076	-0.812701	SARS-CoV-2	Hypo
chr6	168415330	168415398	68	3	1.90537e-05	3.50389e-08	5.67972e-05	0.251378	0.836897	-0.585518	SARS-CoV-2	Hypo
chr6	168415790	168415949	159	3	7.03805e-05	4.42575e-10	0.000164671	0.359503	0.879377	-0.519874	SARS-CoV-2	Hypo
chr6	168416740	168416867	127	5	2.29373e-05	9.68525e-13	0.000114685	0.191831	0.923132	-0.731301	SARS-CoV-2	Hypo
chr6	168424328	168424406	78	4	9.97104e-06	3.50913e-08	2.26741e-05	0.271121	0.903482	-0.632362	SARS-CoV-2	Hypo
chr6	168430401	168430617	216	3	0.00171504	5.23579e-09	0.00510418	0.206349	0.779821	-0.573472	SARS-CoV-2	Hypo
chr6	168432815	168432850	35	3	3.35543e-10	4.99563e-12	9.71286e-10	0.937459	0.211427	0.726033	SARS-CoV-2	Hyper
chr6	168458706	168458780	74	4	0.00138135	2.43944e-10	0.00442538	0.330681	0.836524	-0.505843	SARS-CoV-2	Hypo
chr6	168468183	168468347	164	5	1.0861e-06	2.03005e-10	3.72536e-06	0.0870318	0.772025	-0.684993	SARS-CoV-2	Hypo
chr6	168477995	168478243	248	3	2.02907e-08	3.43796e-09	5.10664e-08	0.966667	0.292454	0.674213	SARS-CoV-2	Hyper
chr6	168504240	168504387	147	4	0.00144699	8.56387e-06	0.00446922	0.886686	0.336294	0.550392	SARS-CoV-2	Hyper
chr6	168507054	168507213	159	3	4.55546e-05	6.22366e-06	0.000105558	0.148879	0.814161	-0.665281	SARS-CoV-2	Hypo
chr6	168525117	168525657	540	7	0.00119511	3.75683e-09	0.00807177	0.207431	0.739423	-0.531991	SARS-CoV-2	Hypo
chr6	168548309	168548492	183	3	1.01016e-06	4.9312e-14	3.00361e-06	0.0367521	0.711166	-0.674414	SARS-CoV-2	Hypo
chr6	168559247	168559588	341	6	0.00102492	1.66174e-05	0.00315395	0.265857	0.688867	-0.42301	SARS-CoV-2	Hypo
chr6	168579431	168579486	55	3	7.92118e-05	2.13929e-08	0.000235118	0.216667	0.814061	-0.597394	SARS-CoV-2	Hypo
chr6	168592975	168593168	193	5	3.55313e-05	1.01152e-06	8.6938e-05	0.0594872	0.746524	-0.687037	SARS-CoV-2	Hypo
chr6	168593357	168593489	132	3	0.00352627	0.000101549	0.0068183	0.27074	0.636164	-0.365423	SARS-CoV-2	Hypo
chr6	168596991	168597173	182	5	1.0189e-06	1.52027e-12	5.07879e-06	0.0942218	0.70625	-0.612029	SARS-CoV-2	Hypo
chr6	168597436	168597494	58	5	0.00215731	9.83649e-05	0.00555019	0.132022	0.57339	-0.441368	SARS-CoV-2	Hypo
chr6	168599590	168599958	368	5	2.03402e-07	6.59743e-10	8.93323e-07	0.188879	0.863151	-0.674272	SARS-CoV-2	Hypo
chr6	168619300	168619342	42	3	0.00152232	7.46865e-08	0.0045594	0.254576	0.766953	-0.512376	SARS-CoV-2	Hypo
chr6	168627709	168627909	200	4	1.15802e-05	4.20608e-16	4.63206e-05	0.0308349	0.756514	-0.725679	SARS-CoV-2	Hypo
chr6	168648157	168648534	377	4	0.000133356	1.48663e-08	0.000518611	0.180844	0.712619	-0.531775	SARS-CoV-2	Hypo
chr6	168665455	168665824	369	7	5.12659e-05	1.20374e-11	0.000310761	0.0688889	0.703585	-0.634696	SARS-CoV-2	Hypo
chr6	168672714	168672923	209	7	6.99632e-05	1.75448e-09	0.000261267	0.1723	0.787538	-0.615238	SARS-CoV-2	Hypo
chr6	168673760	168674278	518	6	0.00191752	3.46387e-07	0.00857851	0.187207	0.662967	-0.475761	SARS-CoV-2	Hypo
chr6	168674321	168674513	192	4	0.000488019	2.52943e-05	0.00114653	0.151528	0.634633	-0.483106	SARS-CoV-2	Hypo
chr6	168677339	168677432	93	4	2.92868e-06	6.66723e-08	1.12025e-05	0.164222	0.815323	-0.651102	SARS-CoV-2	Hypo
chr6	168713913	168714215	302	10	0.000252466	3.01282e-12	0.00208321	0.0482382	0.70872	-0.660481	SARS-CoV-2	Hypo
chr6	168715742	168716400	658	9	0.000285544	2.63558e-13	0.00244994	0.087268	0.673617	-0.586349	SARS-CoV-2	Hypo
chr6	168716709	168717212	503	8	0.000726621	2.71644e-09	0.00401338	0.0414062	0.695338	-0.653932	SARS-CoV-2	Hypo
chr6	168718577	168718991	414	7	0.0010921	1.57126e-07	0.00391159	0.082381	0.636783	-0.554402	SARS-CoV-2	Hypo
chr6	168719100	168719282	182	4	9.28419e-05	3.92418e-10	0.000370953	0.170102	0.783148	-0.613046	SARS-CoV-2	Hypo
chr6	168735996	168736207	211	5	3.53514e-05	8.57841e-12	0.000119568	0.148842	0.69891	-0.550067	SARS-CoV-2	Hypo
chr6	168736473	168736620	147	4	1.39764e-08	7.43753e-12	5.58077e-08	0.0689889	0.825102	-0.756113	SARS-CoV-2	Hypo
chr6	168743303	168743552	249	7	4.80144e-06	2.07549e-14	3.28667e-05	0.0974833	0.794402	-0.696918	SARS-CoV-2	Hypo
chr6	168743589	168744459	870	20	7.28109e-07	1.50391e-15	4.85954e-06	0.0850151	0.813467	-0.728452	SARS-CoV-2	Hypo
chr6	168744725	168744943	218	3	0.00145136	1.0397e-07	0.00435368	0.0166667	0.503784	-0.487118	SARS-CoV-2	Hypo
chr6	168754904	168754996	92	3	0.000257061	3.82616e-06	0.000756429	0.35348	0.866809	-0.513329	SARS-CoV-2	Hypo
chr6	168767853	168768178	325	8	3.61627e-06	3.4297e-12	2.88861e-05	0.843158	0.10032	0.742838	SARS-CoV-2	Hyper
chr6	168776952	168777101	149	4	7.46565e-05	3.88874e-14	0.000297874	0.301858	0.857219	-0.555361	SARS-CoV-2	Hypo
chr6	168777411	168777563	152	3	0.0013648	4.0724e-09	0.00409422	0.242424	0.832917	-0.590492	SARS-CoV-2	Hypo
chr6	168778386	168778453	67	3	0.00317073	1.2905e-05	0.00858993	0.480159	0.916667	-0.436508	SARS-CoV-2	Hypo
chr6	168785695	168786452	757	15	0.000814258	6.44739e-14	0.00738308	0.222669	0.793681	-0.571012	SARS-CoV-2	Hypo
chr6	168789464	168789714	250	3	2.29707e-05	9.89474e-09	6.85051e-05	0.0770677	0.774459	-0.697391	SARS-CoV-2	Hypo
chr6	168793665	168794099	434	6	1.16207e-05	1.39993e-14	6.70985e-05	0.127956	0.889276	-0.76132	SARS-CoV-2	Hypo
chr6	168815628	168816038	410	8	0.000304209	2.64698e-11	0.00243207	0.136369	0.840197	-0.703828	SARS-CoV-2	Hypo
chr6	168818100	168818123	23	3	0.000313123	2.36524e-06	0.000689202	0.126812	0.614746	-0.487935	SARS-CoV-2	Hypo
chr6	168828918	168829217	299	5	0.00015035	7.1743e-09	0.000707188	0.218285	0.774366	-0.556082	SARS-CoV-2	Hypo
chr6	168851855	168851988	133	3	0.00178171	0.00024171	0.00480127	0.0734127	0.557143	-0.48373	SARS-CoV-2	Hypo
chr6	168856631	168856814	183	4	0.000254825	6.36847e-08	0.000410352	0.114396	0.610122	-0.495726	SARS-CoV-2	Hypo
chr6	168857797	168857870	73	4	2.50964e-07	1.20968e-12	1.00279e-06	0.0757275	0.827986	-0.752258	SARS-CoV-2	Hypo
chr6	168858263	168858325	62	3	4.8484e-05	3.25998e-08	0.000142632	0.117647	0.820344	-0.702697	SARS-CoV-2	Hypo
chr6	168907085	168907363	278	4	0.000135407	2.07595e-10	0.00049851	0.173199	0.742037	-0.568838	SARS-CoV-2	Hypo
chr6	168927114	168927439	325	7	5.42019e-07	6.55684e-09	1.99201e-06	0.111678	0.841361	-0.729683	SARS-CoV-2	Hypo
chr6	168939669	168939795	126	4	0.00449335	5.31388e-06	0.00804931	0.913194	0.434785	0.47841	SARS-CoV-2	Hyper
chr6	168975596	168975608	12	3	0.0012069	7.83003e-05	0.00344749	0.271135	0.738257	-0.467121	SARS-CoV-2	Hypo
chr6	169002448	169002923	475	9	9.66874e-05	3.19229e-14	0.000591491	0.0480315	0.700855	-0.652823	SARS-CoV-2	Hypo
chr6	169009448	169009974	526	7	1.48178e-05	5.40981e-11	8.48532e-05	0.226761	0.785991	-0.55923	SARS-CoV-2	Hypo
chr6	169016551	169016797	246	4	4.60396e-05	1.78388e-18	0.000184158	0.0513393	0.802905	-0.751566	SARS-CoV-2	Hypo
chr6	169020219	169020490	271	4	0.000347111	1.1913e-07	0.00116301	0.819591	0.279383	0.540208	SARS-CoV-2	Hyper
chr6	169035784	169035951	167	3	0.000231699	1.55126e-05	0.000661761	0.980392	0.396632	0.58376	SARS-CoV-2	Hyper
chr6	169039627	169039836	209	4	0.000195403	5.2873e-07	0.000758205	0.303343	0.766385	-0.463041	SARS-CoV-2	Hypo
chr6	169039963	169040176	213	3	2.88609e-06	6.17078e-11	8.64747e-06	0.254824	0.850783	-0.595959	SARS-CoV-2	Hypo
chr6	169048991	169049056	65	5	1.6231e-05	3.32429e-10	8.10493e-05	0.105244	0.729276	-0.624032	SARS-CoV-2	Hypo
chr6	169049633	169049679	46	3	0.00221456	1.80347e-05	0.00461617	0.337778	0.747704	-0.409926	SARS-CoV-2	Hypo
chr6	169050272	169050374	102	4	0.000531306	1.56222e-08	0.00155302	0.959795	0.371594	0.588201	SARS-CoV-2	Hyper
chr6	169051349	169051434	85	4	1.53174e-10	1.97554e-13	5.2368e-10	0.0614226	0.807208	-0.745786	SARS-CoV-2	Hypo
chr6	169065458	169065552	94	3	1.05508e-06	2.57541e-14	3.15528e-06	0.0851852	0.723159	-0.637974	SARS-CoV-2	Hypo
chr6	169065845	169066076	231	3	0.000454734	1.56334e-09	0.00136298	0.258056	0.788621	-0.530566	SARS-CoV-2	Hypo
chr6	169091266	169091398	132	3	2.82612e-05	2.60982e-17	8.47832e-05	0.975275	0.252376	0.722899	SARS-CoV-2	Hyper
chr6	169182240	169182439	199	7	0.00144996	1.16144e-12	0.00788245	0.275911	0.842632	-0.566721	SARS-CoV-2	Hypo
chr6	169226961	169227040	79	3	1.24259e-05	1.06467e-14	3.58787e-05	0.138464	0.724129	-0.585665	SARS-CoV-2	Hypo
chr6	169272052	169272231	179	7	8.23257e-08	1.15841e-11	3.54524e-07	0.0957758	0.769695	-0.673919	SARS-CoV-2	Hypo
chr6	169277848	169277913	65	3	1.46606e-06	1.18926e-09	4.39016e-06	0.161806	0.749988	-0.588182	SARS-CoV-2	Hypo
chr6	169286024	169286212	188	5	0.000221094	1.62639e-13	0.00109669	0.397272	0.94526	-0.547988	SARS-CoV-2	Hypo
chr6	169293120	169293429	309	5	0.00108047	3.56179e-10	0.00212388	0.388223	0.790176	-0.401953	SARS-CoV-2	Hypo
chr6	169316763	169317083	320	4	2.3468e-05	1.71272e-08	4.52168e-05	0.11962	0.646088	-0.526468	SARS-CoV-2	Hypo
chr6	169326685	169326798	113	3	0.000709088	3.01004e-05	0.00201426	0.973684	0.677212	0.296472	SARS-CoV-2	Hyper
chr6	169334811	169335032	221	8	2.78384e-06	2.14714e-10	1.64138e-05	0.87532	0.268452	0.606868	SARS-CoV-2	Hyper
chr6	169337201	169337414	213	3	8.12285e-10	1.3748e-12	2.41755e-09	0.177885	0.918908	-0.741023	SARS-CoV-2	Hypo
chr6	169340209	169340308	99	4	0.000309903	8.31014e-08	0.001057	0.512581	0.920175	-0.407594	SARS-CoV-2	Hypo
chr6	169361521	169361547	26	3	0.000271874	3.05195e-09	0.000808012	0.909413	0.478667	0.430746	SARS-CoV-2	Hyper
chr6	169368367	169368466	99	3	0.000137587	2.79407e-08	0.000412441	0.202165	0.745956	-0.543792	SARS-CoV-2	Hypo
chr6	169558394	169558470	76	3	3.76443e-05	5.898e-08	0.000112671	0.104365	0.713571	-0.609206	SARS-CoV-2	Hypo
chr6	169560934	169561079	145	4	0.000815087	8.23995e-05	0.00234282	0.952381	0.476681	0.4757	SARS-CoV-2	Hyper
chr6	169845642	169845913	271	5	3.10691e-07	1.3783e-09	1.48809e-06	0.01	0.857816	-0.847816	SARS-CoV-2	Hypo
chr6	169846200	169846281	81	5	1.30936e-06	5.70913e-10	6.22213e-06	0.0685274	0.848945	-0.780417	SARS-CoV-2	Hypo
chr6	169899031	169899348	317	5	0.000843935	8.39076e-10	0.00257905	0.395935	0.83974	-0.443805	SARS-CoV-2	Hypo
chr6	169970995	169971170	175	3	0.00181405	0.000569012	0.00422454	0.55582	0.917886	-0.362066	SARS-CoV-2	Hypo
chr6	170019472	170019623	151	4	0.00199343	4.09219e-06	0.00784014	0.500947	0.891304	-0.390358	SARS-CoV-2	Hypo
chr6	170063673	170063774	101	3	5.34482e-10	1.67912e-12	1.34666e-09	0.226013	0.939798	-0.713784	SARS-CoV-2	Hypo
chr6	170065424	170066024	600	12	0.0004271	2.85453e-09	0.00296963	0.247342	0.826734	-0.579391	SARS-CoV-2	Hypo
chr6	170070232	170070346	114	3	4.78171e-05	4.22538e-07	0.000141324	0.732054	0.220449	0.511604	SARS-CoV-2	Hyper
chr6	170165928	170166088	160	5	5.68123e-10	2.75726e-12	1.76403e-09	0.93217	0.25494	0.677231	SARS-CoV-2	Hyper
chr6	170180742	170181196	454	8	2.54304e-05	2.25606e-15	0.000133329	0.20628	0.857954	-0.651674	SARS-CoV-2	Hypo
chr6	170199702	170199865	163	3	1.68654e-05	2.99452e-13	5.05941e-05	0.158886	0.793293	-0.634407	SARS-CoV-2	Hypo
chr6	170230871	170231256	385	5	0.00171464	6.31814e-06	0.00385421	0.32523	0.750248	-0.425019	SARS-CoV-2	Hypo
chr6	170234594	170234698	104	4	5.84465e-08	6.5774e-13	2.28287e-07	0.91212	0.143501	0.768619	SARS-CoV-2	Hyper
chr6	170242181	170242258	77	3	0.00359169	9.92619e-05	0.00858978	0.703472	0.958415	-0.254943	SARS-CoV-2	Hypo
chr6	170251760	170252079	319	6	0.00233249	2.11623e-06	0.0076529	0.386261	0.820943	-0.434683	SARS-CoV-2	Hypo
chr6	170260345	170260427	82	4	0.000766934	2.22583e-08	0.002431	0.958333	0.293441	0.664892	SARS-CoV-2	Hyper
chr6	170263050	170263111	61	3	0.00350386	5.91932e-08	0.00808691	0.231111	0.730645	-0.499534	SARS-CoV-2	Hypo
chr6	170264833	170264958	125	5	9.49862e-07	1.10315e-15	2.52602e-06	0.131183	0.80471	-0.673526	SARS-CoV-2	Hypo
chr6	170333119	170333166	47	4	0.00167182	4.65251e-05	0.00557123	0.435745	0.8171	-0.381355	SARS-CoV-2	Hypo
chr6	170334729	170334971	242	4	0.000295641	3.09315e-09	0.000722601	0.238882	0.879103	-0.640222	SARS-CoV-2	Hypo
chr6	170341758	170342127	369	14	1.26995e-08	2.04138e-18	1.74357e-07	0.105347	0.880755	-0.775408	SARS-CoV-2	Hypo
chr6	170343879	170343961	82	3	0.000948063	4.46756e-07	0.00274079	0.418873	0.921808	-0.502935	SARS-CoV-2	Hypo
chr6	170346569	170346642	73	4	1.08886e-07	4.95944e-09	3.00919e-07	0.261528	0.9419	-0.680372	SARS-CoV-2	Hypo
chr6	170362119	170362497	378	8	0.000904876	1.15729e-09	0.00356019	0.750413	0.257104	0.493309	SARS-CoV-2	Hyper
chr6	170363835	170364168	333	9	2.56515e-05	6.08231e-09	0.000115512	0.946033	0.214747	0.731285	SARS-CoV-2	Hyper
chr6	170364746	170364824	78	3	0.00206255	5.355e-08	0.00613959	0.28228	0.886468	-0.604188	SARS-CoV-2	Hypo
chr6	170371232	170371453	221	4	0.00330773	0.000231458	0.00931121	0.616092	0.915311	-0.29922	SARS-CoV-2	Hypo
chr6	170375704	170375922	218	5	0.00252219	1.23915e-06	0.00629751	0.65656	0.967167	-0.310607	SARS-CoV-2	Hypo
chr6	170379603	170379660	57	3	7.27695e-06	2.542e-07	1.65229e-05	0.0418301	0.706936	-0.665106	SARS-CoV-2	Hypo
chr6	170396054	170396234	180	5	0.00203459	3.42571e-06	0.00500569	0.221996	0.812309	-0.590313	SARS-CoV-2	Hypo
chr6	170403425	170403677	252	6	0.000317543	5.52259e-10	0.00159184	0.956542	0.224525	0.732017	SARS-CoV-2	Hyper
chr6	170404897	170405276	379	7	5.4296e-06	1.70612e-10	3.21101e-05	0.788652	0.166361	0.62229	SARS-CoV-2	Hyper
chr6	170418159	170418587	428	12	0.000688891	3.13584e-11	0.0059412	0.909904	0.345505	0.564399	SARS-CoV-2	Hyper
chr6	170430695	170431150	455	9	0.000110225	9.61023e-13	0.000814482	0.109863	0.77047	-0.660606	SARS-CoV-2	Hypo
chr6	170449009	170449879	870	17	0.000119995	1.18108e-13	0.00151127	0.164889	0.784647	-0.619758	SARS-CoV-2	Hypo
chr6	170452926	170452992	66	3	0.000191593	2.17837e-07	0.000571114	1	0.336209	0.663791	SARS-CoV-2	Hyper
chr6	170467227	170467487	260	6	0.000756109	1.16999e-09	0.00326949	0.884441	0.39775	0.486691	SARS-CoV-2	Hyper
chr6	170491894	170492296	402	12	0.000567706	6.12443e-06	0.0023629	0.197222	0.876261	-0.67904	SARS-CoV-2	Hypo
chr6	170493979	170493990	11	3	3.4379e-07	2.94827e-09	9.24357e-07	0.122778	0.848022	-0.725244	SARS-CoV-2	Hypo
chr6	170494290	170494420	130	6	1.88653e-09	2.38246e-14	1.07632e-08	0.0801501	0.78454	-0.70439	SARS-CoV-2	Hypo
chr6	170501154	170502193	1039	15	0.000549428	2.67307e-14	0.00720155	0.129919	0.780368	-0.65045	SARS-CoV-2	Hypo
chr6	170531259	170531461	202	6	1.21481e-06	5.65915e-19	7.17299e-06	0.951927	0.22501	0.726916	SARS-CoV-2	Hyper
chr6	170534258	170535188	930	11	0.000737991	1.13912e-11	0.00541452	0.157329	0.763522	-0.606193	SARS-CoV-2	Hypo
chr6	170535735	170535858	123	4	0.00215302	8.22501e-12	0.00861201	0.134126	0.710197	-0.576071	SARS-CoV-2	Hypo
chr6	170536205	170536506	301	7	0.00112358	4.55448e-08	0.00729012	0.200692	0.684788	-0.484096	SARS-CoV-2	Hypo
chr6	170541666	170541843	177	4	0.000169349	3.65281e-07	0.000387046	0.323786	0.876227	-0.552441	SARS-CoV-2	Hypo
chr6	170554564	170554795	231	3	1.15442e-06	8.56023e-09	3.29194e-06	0.380071	0.972246	-0.592175	SARS-CoV-2	Hypo
chr6	170556308	170556479	171	3	0.000184927	2.07163e-09	0.000546826	0	0.620277	-0.620277	SARS-CoV-2	Hypo
chr6	170561507	170561692	185	4	0.000921314	3.68672e-07	0.00341969	0.167752	0.729473	-0.56172	SARS-CoV-2	Hypo
chr6	170564350	170564511	161	4	0.0026159	5.69372e-06	0.00807551	0.738367	0.353282	0.385085	SARS-CoV-2	Hyper
chr6	170571624	170571697	73	3	0.00065755	6.68296e-05	0.0017136	0.918254	0.432922	0.485332	SARS-CoV-2	Hyper
chr6	170574860	170575036	176	5	0.00132319	0.000115544	0.00336076	0.415303	0.880201	-0.464898	SARS-CoV-2	Hypo
chr6	170578565	170578939	374	13	6.67114e-07	3.85112e-16	6.00944e-06	0.138465	0.887513	-0.749048	SARS-CoV-2	Hypo
chr6	170580899	170581693	794	21	0.000388402	4.76652e-16	0.00815589	0.957786	0.225911	0.731875	SARS-CoV-2	Hyper
chr6	170587897	170588308	411	7	5.08468e-06	1.3223e-15	2.61442e-05	0.837328	0.113164	0.724164	SARS-CoV-2	Hyper
chr6	170588773	170589530	757	17	0.000139918	1.4296e-16	0.0021125	0.0543314	0.704159	-0.649827	SARS-CoV-2	Hypo
chr6	170601798	170601948	150	4	7.5436e-06	3.1588e-09	1.72719e-05	0.676555	0.137358	0.539197	SARS-CoV-2	Hyper
chr6	170649396	170649428	32	3	1.01999e-08	4.06485e-13	2.34023e-08	0.138239	0.894458	-0.75622	SARS-CoV-2	Hypo
chr6	170667776	170667876	100	3	0.00287772	5.03819e-05	0.00740011	0.444742	0.904504	-0.459763	SARS-CoV-2	Hypo
chr6	170713812	170713975	163	3	0.000673367	2.03448e-08	0.00201636	0.483202	0.926667	-0.443464	SARS-CoV-2	Hypo
chr6	170732432	170732570	138	3	0.00216028	1.79307e-06	0.00471893	0.249942	0.665186	-0.415244	SARS-CoV-2	Hypo
chr6	170747246	170747406	160	5	0.00180064	2.03127e-11	0.00900245	0.165895	0.808774	-0.642878	SARS-CoV-2	Hypo
chr6	170759725	170759871	146	5	0.000306307	1.855e-12	0.000801545	0.319038	0.878218	-0.55918	SARS-CoV-2	Hypo
chr6	170762552	170762810	258	4	0.00382974	0.00150654	0.00614572	0.540906	0.930294	-0.389389	SARS-CoV-2	Hypo
chr6	170789480	170789805	325	4	0.00476531	5.03352e-09	0.00888916	0.435326	0.876634	-0.441308	SARS-CoV-2	Hypo
chr7	63779	63954	175	5	0.000660435	1.42588e-09	0.00305771	0.721956	0.17427	0.547686	SARS-CoV-2	Hyper
chr7	82342	82423	81	3	0.000541965	1.82508e-06	0.00152587	0.273889	0.782709	-0.50882	SARS-CoV-2	Hypo
chr7	118533	118666	133	3	3.5594e-10	2.17866e-11	9.20552e-10	0.926219	0.135865	0.790353	SARS-CoV-2	Hyper
chr7	118996	119490	494	5	0.00166584	2.18621e-09	0.00569876	0.726667	0.177011	0.549656	SARS-CoV-2	Hyper
chr7	120524	120801	277	10	8.8795e-07	4.58329e-09	8.44786e-06	0.106246	0.872735	-0.766489	SARS-CoV-2	Hypo
chr7	122595	122835	240	6	0.0021601	4.80657e-05	0.00642891	0.775863	0.346308	0.429556	SARS-CoV-2	Hyper
chr7	128266	128384	118	3	1.91515e-10	3.15321e-17	3.6012e-10	0.952381	0.115617	0.836764	SARS-CoV-2	Hyper
chr7	129713	129856	143	4	1.82456e-08	1.08809e-14	7.29803e-08	0.849649	0.0496656	0.799983	SARS-CoV-2	Hyper
chr7	141138	141263	125	4	0.000631847	2.27722e-12	0.00243	0.231481	0.849068	-0.617586	SARS-CoV-2	Hypo
chr7	160699	160719	20	3	0.000752301	2.96092e-06	0.0016555	0.424868	0.837129	-0.412261	SARS-CoV-2	Hypo
chr7	160797	161042	245	3	0.000255445	1.19448e-05	0.00073633	0.608847	0.976852	-0.368005	SARS-CoV-2	Hypo
chr7	161445	161685	240	4	0.00223021	3.34586e-16	0.00889021	0.262992	0.896337	-0.633344	SARS-CoV-2	Hypo
chr7	163848	164228	380	8	4.05431e-05	9.98987e-12	0.000260184	0.950707	0.308387	0.64232	SARS-CoV-2	Hyper
chr7	165611	165939	328	4	0.00242376	1.04267e-08	0.00960981	0.261012	0.864619	-0.603607	SARS-CoV-2	Hypo
chr7	167261	167349	88	4	2.58125e-05	3.71447e-11	6.14067e-05	0.742232	0.0227273	0.719505	SARS-CoV-2	Hyper
chr7	169383	169675	292	4	0.00206734	5.47182e-09	0.00767356	0.573422	0.961967	-0.388545	SARS-CoV-2	Hypo
chr7	184642	184848	206	3	0.00298003	5.95569e-05	0.00877577	0.3609	0.812787	-0.451887	SARS-CoV-2	Hypo
chr7	189199	189463	264	4	0.000357907	5.63729e-14	0.00142964	0.218757	0.890245	-0.671488	SARS-CoV-2	Hypo
chr7	194367	194464	97	3	0.00255227	1.02043e-06	0.00742323	0.047619	0.642574	-0.594955	SARS-CoV-2	Hypo
chr7	210175	210314	139	5	0.000136618	1.58105e-09	0.000623336	0.911182	0.266667	0.644515	SARS-CoV-2	Hyper
chr7	213778	213790	12	3	0.00158015	0.00142278	0.00187879	0.956349	0.596739	0.35961	SARS-CoV-2	Hyper
chr7	214920	215181	261	3	0.0034244	0.00292906	0.00370477	0.467457	0.879798	-0.412341	SARS-CoV-2	Hypo
chr7	223577	223631	54	6	0.00078491	5.47939e-10	0.00390006	0.339881	0.837075	-0.497194	SARS-CoV-2	Hypo
chr7	227497	227662	165	3	0.00284372	6.35576e-12	0.00668773	0.52523	0.96242	-0.43719	SARS-CoV-2	Hypo
chr7	287773	287818	45	4	4.34834e-05	9.53382e-10	0.000114651	0.45083	0.918089	-0.467259	SARS-CoV-2	Hypo
chr7	293756	294615	859	20	8.34013e-06	3.90161e-12	8.82777e-05	0.198162	0.878602	-0.68044	SARS-CoV-2	Hypo
chr7	294734	294815	81	4	0.000444514	6.98589e-10	0.000991761	0.396765	0.92973	-0.532965	SARS-CoV-2	Hypo
chr7	303993	304097	104	5	1.58771e-06	2.33679e-11	7.93447e-06	0.808908	0.0703981	0.73851	SARS-CoV-2	Hyper
chr7	304647	304859	212	6	1.64981e-05	9.59169e-14	6.25876e-05	0.0838123	0.823052	-0.73924	SARS-CoV-2	Hypo
chr7	319718	319772	54	3	1.86513e-06	3.5585e-09	4.69482e-06	0.179192	0.809322	-0.630131	SARS-CoV-2	Hypo
chr7	332297	332515	218	4	6.98826e-05	3.43625e-11	0.000268772	0.219729	0.783746	-0.564016	SARS-CoV-2	Hypo
chr7	352751	352940	189	4	0.00232366	7.2311e-12	0.0091282	0.30673	0.749159	-0.44243	SARS-CoV-2	Hypo
chr7	358500	359296	796	8	0.000190899	1.47859e-09	0.00110928	0.179613	0.806533	-0.62692	SARS-CoV-2	Hypo
chr7	367105	367274	169	3	3.90753e-05	1.07868e-08	0.00011686	0.25309	0.907407	-0.654317	SARS-CoV-2	Hypo
chr7	369655	369966	311	3	0.000163853	1.22264e-06	0.000432824	0.210025	0.796649	-0.586624	SARS-CoV-2	Hypo
chr7	372037	372323	286	9	0.00095049	3.72531e-12	0.00382711	0.163338	0.780358	-0.617021	SARS-CoV-2	Hypo
chr7	373219	373762	543	20	0.000438099	4.41778e-09	0.00602261	0.0407736	0.724375	-0.683602	SARS-CoV-2	Hypo
chr7	377217	377285	68	3	0.000846714	6.59038e-05	0.00221641	0.370927	0.82684	-0.455913	SARS-CoV-2	Hypo
chr7	381858	381989	131	3	0.00107768	3.17012e-07	0.0031443	0.331075	0.851293	-0.520219	SARS-CoV-2	Hypo
chr7	389421	389475	54	3	2.13604e-05	3.46554e-06	5.05946e-05	0.0238095	0.774757	-0.750947	SARS-CoV-2	Hypo
chr7	391130	391780	650	19	7.31419e-05	1.46664e-13	0.00100496	0.919828	0.215469	0.704359	SARS-CoV-2	Hyper
chr7	391861	392002	141	6	0.00010246	8.38552e-12	0.00036367	0.868527	0.222599	0.645928	SARS-CoV-2	Hyper
chr7	399417	399706	289	8	0.000537361	1.48356e-06	0.003558	0.832817	0.208258	0.624559	SARS-CoV-2	Hyper
chr7	400492	400587	95	6	0.000756204	3.09159e-06	0.0017424	0.52552	0.0972711	0.428249	SARS-CoV-2	Hyper
chr7	402871	403010	139	4	0.00234826	3.12572e-07	0.00938892	0.722821	0.184707	0.538114	SARS-CoV-2	Hyper
chr7	403790	404013	223	5	1.95197e-05	3.16097e-08	5.09576e-05	0.856476	0.155395	0.701082	SARS-CoV-2	Hyper
chr7	406387	406479	92	6	0.00183115	1.91266e-05	0.00512645	0.402785	0.0565716	0.346213	SARS-CoV-2	Hyper
chr7	408662	409435	773	12	0.00124153	3.86704e-10	0.00715387	0.214739	0.75912	-0.544381	SARS-CoV-2	Hypo
chr7	409481	409697	216	6	0.00155227	1.50865e-08	0.00694064	0.23892	0.928136	-0.689216	SARS-CoV-2	Hypo
chr7	416552	417025	473	7	0.000952356	2.36613e-09	0.00344415	0.136434	0.746235	-0.609801	SARS-CoV-2	Hypo
chr7	419265	419299	34	3	0.00487103	0.000232668	0.00781897	0.0518084	0.341991	-0.290183	SARS-CoV-2	Hypo
chr7	431342	431861	519	13	2.75509e-05	3.82967e-11	0.00028614	0.138329	0.911309	-0.77298	SARS-CoV-2	Hypo
chr7	442819	443063	244	3	0.000201936	1.24932e-08	0.000605419	0.981481	0.245939	0.735543	SARS-CoV-2	Hyper
chr7	444870	445019	149	3	0.000377482	1.8165e-06	0.00112866	0.314815	0.86287	-0.548055	SARS-CoV-2	Hypo
chr7	449204	449280	76	4	2.82526e-05	1.40488e-06	8.35685e-05	0.12395	0.788367	-0.664417	SARS-CoV-2	Hypo
chr7	452654	452775	121	3	1.00573e-06	5.56624e-10	2.99254e-06	0.203509	0.886423	-0.682914	SARS-CoV-2	Hypo
chr7	461303	461467	164	7	0.000734743	1.91827e-05	0.00303237	0.0724623	0.520952	-0.44849	SARS-CoV-2	Hypo
chr7	466130	466190	60	3	0.00135342	3.28846e-05	0.00385269	0.125	0.680159	-0.555159	SARS-CoV-2	Hypo
chr7	474745	475179	434	9	0.000181366	4.98394e-09	0.000806451	0.0766418	0.762336	-0.685694	SARS-CoV-2	Hypo
chr7	475729	476504	775	16	0.000302674	1.35326e-16	0.00391611	0.215543	0.900567	-0.685024	SARS-CoV-2	Hypo
chr7	481867	482036	169	4	0.00130264	4.80707e-06	0.00309684	0.604167	0.971698	-0.367531	SARS-CoV-2	Hypo
chr7	484639	484725	86	3	0.00258543	3.01985e-08	0.00611078	0.497537	0.899568	-0.402031	SARS-CoV-2	Hypo
chr7	495260	495816	556	8	0.0018471	9.20394e-07	0.00891605	0.0952577	0.733682	-0.638425	SARS-CoV-2	Hypo
chr7	508553	508625	72	3	1.8217e-13	4.61798e-14	4.51745e-13	0.898851	0.0544648	0.844386	SARS-CoV-2	Hyper
chr7	508881	509056	175	4	0.000144901	4.42203e-09	0.000533681	0.880008	0.215642	0.664366	SARS-CoV-2	Hyper
chr7	524809	524928	119	3	5.96293e-05	5.91145e-08	0.000167443	0.216374	0.889559	-0.673185	SARS-CoV-2	Hypo
chr7	525380	525739	359	4	3.39848e-06	1.18828e-08	9.73564e-06	0.104701	0.795	-0.690299	SARS-CoV-2	Hypo
chr7	530143	530491	348	6	0.000251632	5.26053e-06	0.000802611	0.237087	0.868415	-0.631328	SARS-CoV-2	Hypo
chr7	532367	532622	255	6	0.000108676	9.89985e-11	0.000602142	0.405395	0.909081	-0.503686	SARS-CoV-2	Hypo
chr7	536800	536891	91	3	0.00328647	1.82361e-08	0.00985931	0.38315	0.886683	-0.503533	SARS-CoV-2	Hypo
chr7	538003	538109	106	3	0.000548834	7.13929e-05	0.00131194	0.269231	0.82716	-0.55793	SARS-CoV-2	Hypo
chr7	539094	539233	139	3	0.00216739	0.000248841	0.00448964	0.414484	0.861134	-0.446649	SARS-CoV-2	Hypo
chr7	552259	553190	931	9	0.000745584	4.47652e-11	0.00582146	0.123023	0.886655	-0.763632	SARS-CoV-2	Hypo
chr7	578995	579177	182	6	5.86889e-06	1.63462e-08	3.10933e-05	0.0232372	0.744004	-0.720767	SARS-CoV-2	Hypo
chr7	580003	580204	201	4	0.000507107	3.04724e-10	0.00144248	0.355738	0.90824	-0.552501	SARS-CoV-2	Hypo
chr7	596256	596367	111	3	0.00166363	2.9252e-05	0.00404817	0.383987	0.917278	-0.533291	SARS-CoV-2	Hypo
chr7	608278	608519	241	7	0.000333112	1.74684e-07	0.00200476	0.238466	0.873435	-0.634969	SARS-CoV-2	Hypo
chr7	612559	612781	222	7	0.00043929	9.3043e-11	0.00294143	0.216618	0.884909	-0.66829	SARS-CoV-2	Hypo
chr7	622085	622144	59	3	1.67728e-05	2.45975e-06	4.53594e-05	0.987179	0.463151	0.524029	SARS-CoV-2	Hyper
chr7	623548	624197	649	18	0.000944217	5.69049e-16	0.00682554	0.860426	0.323771	0.536655	SARS-CoV-2	Hyper
chr7	630730	630935	205	7	0.00112486	2.91226e-09	0.00767308	0.0335317	0.6844	-0.650868	SARS-CoV-2	Hypo
chr7	641174	641360	186	4	0.00165171	0.000442299	0.00334257	0.537269	0.0923684	0.444901	SARS-CoV-2	Hyper
chr7	643794	644332	538	9	2.17119e-06	1.08116e-11	1.66516e-05	0.924461	0.139189	0.785272	SARS-CoV-2	Hyper
chr7	644430	644460	30	4	0.000254719	4.74686e-06	0.000610545	0.890573	0.205177	0.685396	SARS-CoV-2	Hyper
chr7	650225	650268	43	3	0.000296675	1.83923e-07	0.000889551	0.738384	0.164069	0.574315	SARS-CoV-2	Hyper
chr7	650620	650724	104	5	0.00135877	3.36607e-10	0.00481012	0.957389	0.499282	0.458107	SARS-CoV-2	Hyper
chr7	653746	653796	50	3	1.26766e-07	3.69886e-08	2.39244e-07	0.191087	0.905917	-0.71483	SARS-CoV-2	Hypo
chr7	657864	657983	119	5	0.000256488	2.62973e-07	0.00124099	0.893818	0.329794	0.564024	SARS-CoV-2	Hyper
chr7	661634	661994	360	8	3.33928e-08	1.71399e-14	2.66639e-07	0.0441253	0.885531	-0.841405	SARS-CoV-2	Hypo
chr7	680042	680127	85	3	0.00202257	0.00101685	0.00401761	0.510167	0.165603	0.344564	SARS-CoV-2	Hyper
chr7	680970	681092	122	6	0.000324555	1.45038e-11	0.00123657	0.4567	0.928756	-0.472056	SARS-CoV-2	Hypo
chr7	705025	705136	111	3	0.0038688	0.00240425	0.00648539	0.441975	0.835746	-0.39377	SARS-CoV-2	Hypo
chr7	745479	745684	205	4	0.000749613	2.62306e-07	0.00299408	0.279055	0.867743	-0.588688	SARS-CoV-2	Hypo
chr7	752715	752834	119	4	1.27457e-06	6.43441e-09	3.16457e-06	0.975	0.172516	0.802484	SARS-CoV-2	Hyper
chr7	755982	756191	209	5	7.13015e-05	1.5733e-08	0.000312927	0.250903	0.834771	-0.583868	SARS-CoV-2	Hypo
chr7	771890	772115	225	5	5.52281e-05	4.08523e-12	0.000274845	0.184485	0.813876	-0.62939	SARS-CoV-2	Hypo
chr7	778606	778730	124	3	0.00212869	1.06309e-06	0.00364638	0.457341	0.909524	-0.452183	SARS-CoV-2	Hypo
chr7	807358	807407	49	4	0.000274379	1.97576e-15	0.00109415	0.156656	0.76958	-0.612924	SARS-CoV-2	Hypo
chr7	810958	811083	125	4	6.03102e-05	2.40858e-08	0.000232659	0.847635	0.277997	0.569637	SARS-CoV-2	Hyper
chr7	814154	814271	117	3	0.00130724	2.32852e-08	0.00371153	0.101449	0.577489	-0.47604	SARS-CoV-2	Hypo
chr7	814278	814301	23	3	0.00596348	0.000402586	0.00885488	0	0.288828	-0.288828	SARS-CoV-2	Hypo
chr7	831383	831473	90	3	1.70525e-05	3.83005e-06	3.0038e-05	0.43285	0.920986	-0.488136	SARS-CoV-2	Hypo
chr7	837723	837857	134	4	7.60259e-05	3.28774e-07	0.000274	0.370574	0.929079	-0.558505	SARS-CoV-2	Hypo
chr7	841577	842222	645	5	6.25393e-05	6.46563e-09	0.000190015	0.0325	0.79484	-0.76234	SARS-CoV-2	Hypo
chr7	842929	843073	144	4	0.000492128	3.84034e-12	0.00196849	0.0600152	0.653791	-0.593776	SARS-CoV-2	Hypo
chr7	843969	843981	12	3	0.000585649	2.03837e-09	0.00170367	0.969697	0.443594	0.526103	SARS-CoV-2	Hyper
chr7	863375	863540	165	5	0.000450206	1.39014e-11	0.0021353	0.0913846	0.867116	-0.775731	SARS-CoV-2	Hypo
chr7	869551	870101	550	5	0.0024803	8.25332e-07	0.00933105	0.397623	0.904032	-0.506409	SARS-CoV-2	Hypo
chr7	870470	870977	507	12	9.03819e-10	1.87023e-19	1.08277e-08	0.0634207	0.865653	-0.802233	SARS-CoV-2	Hypo
chr7	871065	871246	181	7	0.000590535	2.84384e-09	0.00411665	0.23114	0.869411	-0.638271	SARS-CoV-2	Hypo
chr7	872331	872480	149	3	6.35387e-08	1.04144e-14	1.40591e-07	0.0636856	0.835174	-0.771489	SARS-CoV-2	Hypo
chr7	899160	899239	79	3	0.00304046	0.000142752	0.00588322	0.359982	0.781126	-0.421144	SARS-CoV-2	Hypo
chr7	906897	907049	152	5	0.00459514	6.70892e-06	0.00781399	0.598121	0.945064	-0.346943	SARS-CoV-2	Hypo
chr7	907469	907553	84	3	0.000205653	1.51613e-06	0.000563879	0.331522	0.826129	-0.494608	SARS-CoV-2	Hypo
chr7	914736	915097	361	6	0.000607374	4.09747e-08	0.00289449	0.425266	0.914216	-0.48895	SARS-CoV-2	Hypo
chr7	949639	949680	41	3	0.000193249	9.42967e-11	0.00057918	0.646427	0.0751082	0.571319	SARS-CoV-2	Hyper
chr7	956089	956523	434	7	3.22072e-05	6.04992e-07	0.000141278	0.17483	0.863677	-0.688847	SARS-CoV-2	Hypo
chr7	962714	962821	107	3	2.35796e-07	6.13407e-13	6.04877e-07	0.831377	0.0667481	0.764629	SARS-CoV-2	Hyper
chr7	963153	963303	150	4	0.000154425	6.06298e-09	0.000373249	0.815946	0.155375	0.660571	SARS-CoV-2	Hyper
chr7	964526	964668	142	4	7.47053e-06	2.24992e-08	1.91654e-05	0.842621	0.148911	0.69371	SARS-CoV-2	Hyper
chr7	965362	965581	219	5	0.00443668	3.35316e-05	0.00995601	0.848691	0.305952	0.542739	SARS-CoV-2	Hyper
chr7	968124	968651	527	11	0.000719622	1.51193e-10	0.00374373	0.897532	0.219011	0.678521	SARS-CoV-2	Hyper
chr7	971112	971489	377	6	4.45027e-05	4.9312e-14	0.000266793	0.919615	0.157234	0.762381	SARS-CoV-2	Hyper
chr7	984302	984414	112	4	0.000533998	3.06135e-08	0.00125979	0.421272	0.923856	-0.502584	SARS-CoV-2	Hypo
chr7	984874	985538	664	9	0.000249111	3.80186e-12	0.0020719	0.0865495	0.790138	-0.703589	SARS-CoV-2	Hypo
chr7	995364	995398	34	3	7.52018e-06	1.31716e-08	1.34196e-05	0.857409	0.242661	0.614747	SARS-CoV-2	Hyper
chr7	1000179	1000231	52	3	0.00343454	4.79677e-06	0.00636143	0.375567	0.812721	-0.437154	SARS-CoV-2	Hypo
chr7	1003923	1004441	518	6	0.00209323	5.74866e-08	0.00468018	0.855049	0.377055	0.477994	SARS-CoV-2	Hyper
chr7	1004982	1005567	585	10	0.000117293	3.33319e-14	0.000730811	0.685491	0.0884529	0.597038	SARS-CoV-2	Hyper
chr7	1011818	1011943	125	3	1.65795e-05	5.3844e-13	4.96799e-05	0.269418	0.898668	-0.629251	SARS-CoV-2	Hypo
chr7	1011995	1012545	550	7	0.000777622	9.67687e-15	0.00277961	0.246879	0.792936	-0.546057	SARS-CoV-2	Hypo
chr7	1016671	1016878	207	4	6.56668e-05	2.07006e-08	0.000135242	0.406661	0.916964	-0.510304	SARS-CoV-2	Hypo
chr7	1023130	1023156	26	4	0.000219288	7.63149e-05	0.000497991	0.104103	0.734514	-0.630411	SARS-CoV-2	Hypo
chr7	1029828	1030287	459	14	0.000431141	2.79613e-10	0.00471725	0.104896	0.821745	-0.716849	SARS-CoV-2	Hypo
chr7	1030808	1031588	780	9	0.000106427	3.3246e-07	0.000723912	0.0968682	0.795735	-0.698867	SARS-CoV-2	Hypo
chr7	1037129	1037189	60	4	0.000445513	5.81618e-07	0.000910711	0.336397	0.922933	-0.586536	SARS-CoV-2	Hypo
chr7	1037489	1037530	41	3	0.000207919	4.77197e-07	0.000527063	0.148148	0.780889	-0.632741	SARS-CoV-2	Hypo
chr7	1039640	1039761	121	5	0.000189782	3.57057e-06	0.000695484	0.555838	0.956678	-0.40084	SARS-CoV-2	Hypo
chr7	1040012	1040095	83	4	0.00172188	1.25558e-06	0.00572456	0.256427	0.888673	-0.632246	SARS-CoV-2	Hypo
chr7	1052077	1052247	170	8	0.0010176	4.69719e-10	0.00715896	0.767914	0.146271	0.621644	SARS-CoV-2	Hyper
chr7	1053733	1054028	295	3	0.00126477	3.81106e-05	0.0034306	0.14995	0.629602	-0.479652	SARS-CoV-2	Hypo
chr7	1066932	1067148	216	10	2.54463e-06	5.16009e-12	2.50745e-05	0.15585	0.814679	-0.658829	SARS-CoV-2	Hypo
chr7	1067177	1067223	46	4	5.58886e-05	1.17459e-06	0.000152511	0.0192593	0.450986	-0.431726	SARS-CoV-2	Hypo
chr7	1083068	1083309	241	4	0.000426117	1.28324e-07	0.00160275	0.435669	0.872586	-0.436917	SARS-CoV-2	Hypo
chr7	1086465	1086916	451	9	7.11409e-06	3.11068e-11	5.83181e-05	0.0966483	0.783506	-0.686858	SARS-CoV-2	Hypo
chr7	1087306	1087537	231	3	5.63186e-06	7.77064e-08	1.40556e-05	0.258889	0.901236	-0.642348	SARS-CoV-2	Hypo
chr7	1088776	1089490	714	7	1.79158e-05	1.23089e-12	0.00010589	0.960289	0.235339	0.72495	SARS-CoV-2	Hyper
chr7	1093645	1093854	209	3	0.000108195	2.61692e-06	0.000318209	0.222222	0.851818	-0.629596	SARS-CoV-2	Hypo
chr7	1093880	1094263	383	7	5.9277e-07	3.30629e-11	3.03578e-06	0.14399	0.877687	-0.733697	SARS-CoV-2	Hypo
chr7	1095054	1095595	541	13	1.71363e-05	2.66457e-08	0.000106767	0.824949	0.086029	0.73892	SARS-CoV-2	Hyper
chr7	1098969	1099354	385	9	0.00118851	2.12187e-08	0.00967953	0.0444591	0.723582	-0.679123	SARS-CoV-2	Hypo
chr7	1110681	1110983	302	3	0.00304026	6.86254e-08	0.00906366	0.43461	0.855329	-0.420719	SARS-CoV-2	Hypo
chr7	1113226	1113280	54	3	0.00220133	8.72584e-09	0.006554	0.712826	0.0175439	0.695282	SARS-CoV-2	Hyper
chr7	1127182	1127232	50	3	8.88543e-06	4.27308e-09	2.34097e-05	0.192243	0.708682	-0.516439	SARS-CoV-2	Hypo
chr7	1127798	1127972	174	3	0.00117023	5.3534e-06	0.00348606	0.123457	0.733118	-0.609661	SARS-CoV-2	Hypo
chr7	1136125	1136339	214	4	0.000236809	5.04027e-08	0.000946076	0.156145	0.786214	-0.630069	SARS-CoV-2	Hypo
chr7	1220236	1220623	387	4	0.0019103	3.00436e-08	0.00382006	0.534896	0.957065	-0.422169	SARS-CoV-2	Hypo
chr7	1225794	1226024	230	3	0.00314732	5.04213e-09	0.00942813	0.44631	0.905502	-0.459193	SARS-CoV-2	Hypo
chr7	1226710	1227132	422	6	0.000444286	1.275e-10	0.00265891	0.752264	0.139019	0.613246	SARS-CoV-2	Hyper
chr7	1231876	1232071	195	5	8.12585e-07	3.39234e-14	3.9967e-06	0.930615	0.210526	0.720088	SARS-CoV-2	Hyper
chr7	1234792	1234914	122	3	0.000518712	3.14308e-06	0.00134376	0.423377	0.842647	-0.41927	SARS-CoV-2	Hypo
chr7	1237853	1237899	46	4	0.00242305	4.73857e-07	0.00600581	0.153355	0.661842	-0.508487	SARS-CoV-2	Hypo
chr7	1238094	1238234	140	3	3.37956e-06	3.13391e-08	9.0426e-06	0.304586	0.81254	-0.507954	SARS-CoV-2	Hypo
chr7	1239766	1239837	71	5	1.35123e-05	2.12665e-07	4.18964e-05	0.158996	0.838937	-0.679941	SARS-CoV-2	Hypo
chr7	1258454	1258546	92	3	0.000357748	1.32412e-06	0.000873749	0.0444444	0.506048	-0.461604	SARS-CoV-2	Hypo
chr7	1266260	1266385	125	3	0.00276182	0.000266196	0.00551778	0.188609	0.654712	-0.466103	SARS-CoV-2	Hypo
chr7	1294021	1294058	37	3	0.000558973	7.84462e-09	0.00132733	0.412698	0.0308724	0.381826	SARS-CoV-2	Hyper
chr7	1315297	1315369	72	4	0.000896606	5.00313e-05	0.00335957	0.102564	0.66417	-0.561606	SARS-CoV-2	Hypo
chr7	1315638	1315736	98	6	5.17501e-05	3.6542e-13	0.000299855	0.130365	0.751195	-0.62083	SARS-CoV-2	Hypo
chr7	1337317	1337525	208	3	4.62901e-05	1.21281e-07	0.00013618	0.198016	0.759828	-0.561812	SARS-CoV-2	Hypo
chr7	1340924	1340953	29	3	0.000523104	1.55121e-09	0.00156869	0.9125	0.289216	0.623284	SARS-CoV-2	Hyper
chr7	1370486	1370536	50	3	0.00101468	0.000102718	0.00186988	0.532804	0.934562	-0.401758	SARS-CoV-2	Hypo
chr7	1371284	1371453	169	3	6.57443e-05	1.74619e-11	0.000169917	0.576916	0.0459255	0.530991	SARS-CoV-2	Hyper
chr7	1447377	1447415	38	3	0.000180875	4.60181e-08	0.00053906	0.270833	0.905114	-0.634281	SARS-CoV-2	Hypo
chr7	1447698	1448068	370	6	0.00175226	1.04629e-08	0.00682016	0.190227	0.808577	-0.61835	SARS-CoV-2	Hypo
chr7	1486361	1486539	178	7	1.39946e-06	8.71999e-09	6.91355e-06	0.116894	0.843316	-0.726421	SARS-CoV-2	Hypo
chr7	1494794	1495232	438	9	0.00114581	1.9843e-07	0.00414076	0.0649778	0.582565	-0.517587	SARS-CoV-2	Hypo
chr7	1497827	1497840	13	3	0.00210436	9.41254e-06	0.00625057	0.559454	0.0533333	0.506121	SARS-CoV-2	Hyper
chr7	1503562	1503627	65	4	0.000940789	1.07838e-05	0.00364575	0.223262	0.830769	-0.607507	SARS-CoV-2	Hypo
chr7	1545785	1545886	101	3	0.000859563	2.12482e-05	0.0025015	0.509524	0.0490934	0.46043	SARS-CoV-2	Hyper
chr7	1549003	1549034	31	3	0.00156547	0.000931985	0.00255494	0.968254	0.581226	0.387028	SARS-CoV-2	Hyper
chr7	1550920	1551188	268	4	5.20029e-06	6.32823e-08	1.20387e-05	0.824198	0.140904	0.683294	SARS-CoV-2	Hyper
chr7	1551339	1551638	299	6	2.8085e-05	4.55351e-11	0.000111642	0.845626	0.132489	0.713137	SARS-CoV-2	Hyper
chr7	1551665	1551868	203	3	6.56898e-07	3.4537e-09	1.47702e-06	0.863846	0.174985	0.688862	SARS-CoV-2	Hyper
chr7	1552058	1552197	139	3	4.31071e-05	6.26469e-09	0.000114353	0.924603	0.333235	0.591368	SARS-CoV-2	Hyper
chr7	1552586	1553468	882	17	0.000301842	1.1254e-12	0.00224489	0.756415	0.0895069	0.666908	SARS-CoV-2	Hyper
chr7	1555903	1555994	91	3	1.01205e-05	2.93165e-11	2.32331e-05	0.893997	0.264286	0.629712	SARS-CoV-2	Hyper
chr7	1563123	1563210	87	4	0.00131567	9.27328e-10	0.00523207	0.183902	0.681412	-0.49751	SARS-CoV-2	Hypo
chr7	1573777	1573857	80	3	0.00495667	5.8356e-05	0.0082213	0.903968	0.494182	0.409787	SARS-CoV-2	Hyper
chr7	1575472	1575557	85	4	0.000129448	4.313e-06	0.000414079	0.910294	0.207126	0.703169	SARS-CoV-2	Hyper
chr7	1576394	1576550	156	6	0.000999734	5.65918e-07	0.00316256	0.322096	0.860852	-0.538756	SARS-CoV-2	Hypo
chr7	1576650	1577306	656	20	2.12873e-05	2.40271e-12	0.000195954	0.0561229	0.823331	-0.767208	SARS-CoV-2	Hypo
chr7	1577544	1578222	678	11	0.000746705	5.81806e-09	0.00406113	0.195985	0.887145	-0.69116	SARS-CoV-2	Hypo
chr7	1595520	1595602	82	3	6.21799e-06	4.26311e-09	9.79759e-06	0	0.760334	-0.760334	SARS-CoV-2	Hypo
chr7	1596379	1596556	177	3	3.89073e-05	4.27989e-09	0.000110951	0.202906	0.871468	-0.668561	SARS-CoV-2	Hypo
chr7	1598643	1599054	411	12	0.00120226	1.20146e-08	0.00702955	0.13972	0.764652	-0.624932	SARS-CoV-2	Hypo
chr7	1599364	1599601	237	7	0.000114383	1.15963e-10	0.000789928	0.106094	0.907515	-0.801421	SARS-CoV-2	Hypo
chr7	1599994	1600836	842	10	0.00059051	2.08623e-09	0.00531293	0.0439394	0.778829	-0.73489	SARS-CoV-2	Hypo
chr7	1603595	1603889	294	9	0.000543464	9.4828e-09	0.00266997	0.965773	0.495667	0.470106	SARS-CoV-2	Hyper
chr7	1607116	1607296	180	4	0.000287267	7.57512e-09	0.00114859	0.217455	0.8021	-0.584645	SARS-CoV-2	Hypo
chr7	1607663	1607868	205	5	4.23648e-06	9.97669e-11	1.61213e-05	0.279762	0.883711	-0.603949	SARS-CoV-2	Hypo
chr7	1614933	1615470	537	12	0.000279189	1.37793e-13	0.00182323	0.323307	0.898504	-0.575197	SARS-CoV-2	Hypo
chr7	1631626	1631716	90	6	7.00748e-05	1.96804e-10	0.000326442	0.780858	0.0908603	0.689998	SARS-CoV-2	Hyper
chr7	1663842	1663910	68	3	6.13192e-05	4.4104e-06	0.000130441	0.531606	0.910935	-0.37933	SARS-CoV-2	Hypo
chr7	1712687	1712720	33	3	0.000677154	3.85438e-05	0.00180896	0.428299	0.964519	-0.53622	SARS-CoV-2	Hypo
chr7	1731331	1731651	320	7	0.000524931	1.56336e-05	0.00193174	0.448505	0.893739	-0.445234	SARS-CoV-2	Hypo
chr7	1746168	1746445	277	3	0.00292958	0.00115526	0.00422722	0.57945	0.902058	-0.322608	SARS-CoV-2	Hypo
chr7	1760029	1760224	195	5	2.50474e-05	5.71735e-10	7.0397e-05	0.239268	0.732487	-0.493219	SARS-CoV-2	Hypo
chr7	1765002	1765036	34	3	0.00058737	0.000209758	0.00117947	0.122549	0.689113	-0.566564	SARS-CoV-2	Hypo
chr7	1765071	1765372	301	7	7.01252e-07	1.05662e-09	4.63767e-06	0.0765457	0.841521	-0.764976	SARS-CoV-2	Hypo
chr7	1766381	1766523	142	4	0.00011275	2.02432e-05	0.000276161	0.247522	0.851134	-0.603612	SARS-CoV-2	Hypo
chr7	1772889	1772977	88	3	0.00030413	1.23695e-06	0.00079579	0.478225	0.966646	-0.48842	SARS-CoV-2	Hypo
chr7	1781715	1782015	300	5	0.000125358	4.84584e-07	0.000296958	0.967556	0.361802	0.605754	SARS-CoV-2	Hyper
chr7	1801239	1801585	346	9	3.13532e-07	8.36412e-17	2.74135e-06	0.103582	0.88597	-0.782389	SARS-CoV-2	Hypo
chr7	1828773	1828828	55	3	0.00186497	0.000437308	0.00457301	0.523349	0.905742	-0.382393	SARS-CoV-2	Hypo
chr7	1850025	1850446	421	9	3.6917e-05	3.88615e-10	0.000301389	0.0427132	0.757852	-0.715139	SARS-CoV-2	Hypo
chr7	1852200	1852747	547	11	0.000359626	2.16281e-11	0.00221201	0.151276	0.843514	-0.692238	SARS-CoV-2	Hypo
chr7	1858800	1859933	1133	22	1.56868e-07	1.00866e-13	2.40504e-06	0.920943	0.15138	0.769563	SARS-CoV-2	Hyper
chr7	1883514	1883876	362	4	2.01534e-05	1.38881e-08	5.945e-05	0.922391	0.31943	0.602961	SARS-CoV-2	Hyper
chr7	1891349	1891391	42	3	2.99353e-06	3.66317e-10	8.51376e-06	0.400392	0.981481	-0.581089	SARS-CoV-2	Hypo
chr7	1908102	1908404	302	4	0.00288041	1.3375e-07	0.00999654	0.335859	0.944207	-0.608349	SARS-CoV-2	Hypo
chr7	1922441	1922551	110	3	4.31637e-05	1.99827e-06	0.000123745	0.773333	0.237455	0.535878	SARS-CoV-2	Hyper
chr7	1931799	1931994	195	3	0.000739322	7.18814e-07	0.0017841	0.436364	0.883544	-0.44718	SARS-CoV-2	Hypo
chr7	1936901	1936952	51	4	0.000193148	1.51112e-05	0.000432003	0.307187	0.856948	-0.549761	SARS-CoV-2	Hypo
chr7	1959662	1960459	797	16	0.000210825	1.8937e-16	0.00208905	0.958821	0.132629	0.826193	SARS-CoV-2	Hyper
chr7	1963933	1964117	184	3	4.41993e-08	2.46525e-08	7.91932e-08	0.884594	0.207607	0.676987	SARS-CoV-2	Hyper
chr7	1966198	1966310	112	3	0.00254469	4.18886e-05	0.00732345	0.779321	0.39485	0.384471	SARS-CoV-2	Hyper
chr7	1980289	1980524	235	9	2.51594e-07	1.21687e-10	1.02043e-06	0.973545	0.0927555	0.880789	SARS-CoV-2	Hyper
chr7	1982704	1983169	465	4	1.62926e-05	7.44924e-11	6.51209e-05	0.203089	0.88711	-0.684021	SARS-CoV-2	Hypo
chr7	1986151	1986301	150	6	0.000689784	6.1268e-09	0.00208905	0.96396	0.439303	0.524657	SARS-CoV-2	Hyper
chr7	1990997	1991072	75	3	1.11483e-06	4.32505e-09	3.32747e-06	0.909091	0.286824	0.622267	SARS-CoV-2	Hyper
chr7	2019818	2019882	64	3	0.000159078	5.8693e-07	0.000475799	0.258824	0.911236	-0.652413	SARS-CoV-2	Hypo
chr7	2046009	2046175	166	3	0.000995515	1.64458e-09	0.00231621	0.389446	0.947205	-0.557759	SARS-CoV-2	Hypo
chr7	2054555	2055099	544	9	0.00016827	1.59066e-10	0.00148127	0.184614	0.918908	-0.734294	SARS-CoV-2	Hypo
chr7	2056667	2056875	208	4	0.000363241	2.26984e-10	0.00144975	0.406157	0.944759	-0.538601	SARS-CoV-2	Hypo
chr7	2058341	2058414	73	3	1.82567e-08	2.64999e-10	4.65378e-08	0.755682	0.020202	0.73548	SARS-CoV-2	Hyper
chr7	2059668	2060001	333	11	3.43755e-05	1.82965e-14	0.000226313	0.843454	0.0805834	0.76287	SARS-CoV-2	Hyper
chr7	2070258	2070334	76	3	0.00317963	4.14564e-05	0.00790825	0.660645	0.953333	-0.292688	SARS-CoV-2	Hypo
chr7	2071246	2071350	104	5	6.65945e-08	8.21315e-10	3.13294e-07	0.943103	0.317611	0.625493	SARS-CoV-2	Hyper
chr7	2088330	2088493	163	3	0.00182902	9.6958e-08	0.0054764	0.255752	0.788849	-0.533097	SARS-CoV-2	Hypo
chr7	2088756	2089090	334	4	0.00317419	2.33686e-06	0.00738754	0.304167	0.872623	-0.568456	SARS-CoV-2	Hypo
chr7	2096169	2096283	114	4	0.000754613	3.75775e-10	0.00296985	0.97619	0.325298	0.650893	SARS-CoV-2	Hyper
chr7	2103479	2103698	219	5	0.00171441	1.15606e-07	0.00851876	0.180848	0.840019	-0.659171	SARS-CoV-2	Hypo
chr7	2113957	2114013	56	3	0.00104798	2.91053e-08	0.00225951	0.920784	0.406629	0.514155	SARS-CoV-2	Hyper
chr7	2114608	2114744	136	4	0.000100117	2.45257e-06	0.00021268	0.922925	0.175824	0.747101	SARS-CoV-2	Hyper
chr7	2116171	2116675	504	24	0.000573527	6.86464e-15	0.00767404	0.922174	0.236717	0.685457	SARS-CoV-2	Hyper
chr7	2124057	2124245	188	6	0.00113423	1.35655e-08	0.00215965	0.917881	0.419137	0.498744	SARS-CoV-2	Hyper
chr7	2127426	2127663	237	6	5.13271e-07	2.2589e-11	2.34278e-06	0.879133	0.098754	0.780379	SARS-CoV-2	Hyper
chr7	2127788	2127818	30	3	3.40835e-05	7.35428e-06	7.75605e-05	0.645988	0.131264	0.514725	SARS-CoV-2	Hyper
chr7	2139345	2139395	50	3	8.22912e-07	1.51938e-08	1.83155e-06	0.81746	0.0958623	0.721598	SARS-CoV-2	Hyper
chr7	2143553	2143610	57	4	3.7431e-05	9.39919e-07	0.00013673	0.348455	0.806356	-0.457901	SARS-CoV-2	Hypo
chr7	2152591	2152846	255	5	4.08783e-05	7.19981e-09	0.000171889	0.959615	0.212821	0.746795	SARS-CoV-2	Hyper
chr7	2153741	2153887	146	4	0.000180123	4.79677e-06	0.000365781	0.907913	0.319259	0.588655	SARS-CoV-2	Hyper
chr7	2155406	2155478	72	3	0.000162626	5.82155e-07	0.000485871	0.92674	0.236883	0.689857	SARS-CoV-2	Hyper
chr7	2155876	2155929	53	3	0.000403227	6.94963e-07	0.00120273	0.199074	0.773162	-0.574088	SARS-CoV-2	Hypo
chr7	2163287	2163383	96	7	6.55196e-07	2.84418e-08	2.16743e-06	0.234711	0.874967	-0.640256	SARS-CoV-2	Hypo
chr7	2178048	2178265	217	3	4.23462e-07	1.15388e-07	1.01476e-06	0.974359	0.186525	0.787834	SARS-CoV-2	Hyper
chr7	2185614	2185718	104	5	2.59954e-06	2.91718e-07	1.02784e-05	0.942537	0.332924	0.609614	SARS-CoV-2	Hyper
chr7	2197304	2197652	348	4	0.000353445	4.72729e-09	0.00140945	0.188859	0.798904	-0.610046	SARS-CoV-2	Hypo
chr7	2202085	2202195	110	4	4.04694e-07	5.27885e-09	1.41299e-06	0.234042	0.93249	-0.698449	SARS-CoV-2	Hypo
chr7	2208451	2208830	379	11	3.36404e-07	1.03068e-11	3.02045e-06	0.143908	0.910306	-0.766398	SARS-CoV-2	Hypo
chr7	2212521	2212668	147	4	0.000102855	2.39243e-08	0.000364717	0.293594	0.845877	-0.552284	SARS-CoV-2	Hypo
chr7	2232717	2232934	217	3	0.000350967	1.47345e-10	0.00105284	0.251754	0.933651	-0.681896	SARS-CoV-2	Hypo
chr7	2241410	2241508	98	3	0.000128852	1.16385e-07	0.000203735	0.274779	0.832704	-0.557926	SARS-CoV-2	Hypo
chr7	2242143	2242246	103	5	0.00158478	2.84754e-07	0.00524774	0.984	0.555556	0.428444	SARS-CoV-2	Hyper
chr7	2244641	2244967	326	4	3.39407e-05	2.76181e-11	0.000117248	0.301591	0.866952	-0.565362	SARS-CoV-2	Hypo
chr7	2285512	2285701	189	3	0.000138444	1.86796e-14	0.000415317	0.944444	0.335705	0.608739	SARS-CoV-2	Hyper
chr7	2286184	2286399	215	3	0.000150593	9.40929e-10	0.000451766	0.915789	0.205496	0.710293	SARS-CoV-2	Hyper
chr7	2289041	2289255	214	8	0.000106885	1.05297e-10	0.000473637	0.862204	0.236155	0.626049	SARS-CoV-2	Hyper
chr7	2301425	2301711	286	7	2.61939e-13	3.59252e-21	1.82941e-12	0.982829	0.0677073	0.915122	SARS-CoV-2	Hyper
chr7	2309672	2309822	150	3	0.00170892	7.7511e-10	0.00510114	0.221691	0.871866	-0.650175	SARS-CoV-2	Hypo
chr7	2322172	2322522	350	9	3.09382e-07	1.61998e-12	1.64017e-06	0.102095	0.840909	-0.738814	SARS-CoV-2	Hypo
chr7	2335455	2335752	297	4	6.59901e-05	1.09561e-08	0.000231961	0.309391	0.836253	-0.526863	SARS-CoV-2	Hypo
chr7	2339605	2339675	70	3	0.000173732	9.85824e-14	0.000519886	0.750794	0.11016	0.640634	SARS-CoV-2	Hyper
chr7	2344228	2344372	144	4	0.00176592	0.000120143	0.0047439	0.862229	0.476637	0.385592	SARS-CoV-2	Hyper
chr7	2347318	2347683	365	3	0.00124025	1.43318e-08	0.00316699	0.805886	0.249381	0.556505	SARS-CoV-2	Hyper
chr7	2397332	2397617	285	5	0.00107338	1.2608e-10	0.00533423	0.741486	0.217379	0.524107	SARS-CoV-2	Hyper
chr7	2403339	2403495	156	4	0.000145271	2.66803e-12	0.000566031	0.320107	0.89742	-0.577313	SARS-CoV-2	Hypo
chr7	2412603	2412654	51	4	0.000517609	6.92967e-07	0.00181811	0.538928	0.923624	-0.384696	SARS-CoV-2	Hypo
chr7	2412994	2413426	432	5	0.000732941	1.47363e-11	0.00364575	0.259087	0.901038	-0.641951	SARS-CoV-2	Hypo
chr7	2419914	2419943	29	3	0.0028675	1.61954e-07	0.00850151	0.868248	0.364154	0.504094	SARS-CoV-2	Hyper
chr7	2422637	2422983	346	4	0.00151847	4.12494e-08	0.0060723	0.855682	0.232246	0.623435	SARS-CoV-2	Hyper
chr7	2427094	2427150	56	3	0.00257948	6.21021e-06	0.00766195	0.577269	0.927547	-0.350278	SARS-CoV-2	Hypo
chr7	2430246	2430325	79	4	8.88677e-05	9.42567e-11	0.000355025	0.797992	0.0789709	0.719021	SARS-CoV-2	Hyper
chr7	2432881	2432929	48	3	1.88143e-08	1.24113e-10	5.02203e-08	0.808479	0.0990256	0.709453	SARS-CoV-2	Hyper
chr7	2435939	2436225	286	3	0.00103116	3.04289e-11	0.0030934	0.415242	0.964741	-0.549498	SARS-CoV-2	Hypo
chr7	2439366	2439383	17	3	0.00194148	6.80203e-05	0.00552562	0.445409	0.0144928	0.430917	SARS-CoV-2	Hyper
chr7	2440887	2440927	40	3	0.000755789	1.01871e-06	0.00135848	0.37037	0.864867	-0.494497	SARS-CoV-2	Hypo
chr7	2444503	2444639	136	6	1.04965e-10	5.82943e-18	6.22761e-10	0.813075	0.0589589	0.754116	SARS-CoV-2	Hyper
chr7	2445166	2445792	626	12	0.000428099	1.00295e-12	0.00268175	0.878995	0.20471	0.674285	SARS-CoV-2	Hyper
chr7	2453190	2453281	91	3	0.000472727	1.07333e-07	0.000735805	0.941103	0.427363	0.51374	SARS-CoV-2	Hyper
chr7	2455624	2456043	419	5	1.20584e-05	1.7562e-12	6.02833e-05	0.935892	0.154648	0.781245	SARS-CoV-2	Hyper
chr7	2457775	2457921	146	3	0.00285051	3.03226e-06	0.00759314	0.302469	0.679798	-0.377329	SARS-CoV-2	Hypo
chr7	2477115	2477638	523	9	0.000155227	7.792e-12	0.000951801	0.036839	0.798906	-0.762067	SARS-CoV-2	Hypo
chr7	2480457	2480626	169	6	0.000369283	2.85948e-12	0.0020377	0.0235017	0.722877	-0.699375	SARS-CoV-2	Hypo
chr7	2480800	2481020	220	5	0.000626503	4.16691e-11	0.00312313	0.281711	0.877302	-0.595591	SARS-CoV-2	Hypo
chr7	2491598	2491997	399	5	0.000234111	7.21512e-09	0.000998617	0.693771	0.099957	0.593814	SARS-CoV-2	Hyper
chr7	2505775	2505889	114	3	0.000546621	4.23817e-07	0.000847412	0.537121	0.973382	-0.436261	SARS-CoV-2	Hypo
chr7	2506424	2506462	38	3	7.36042e-06	4.43672e-08	2.12229e-05	0.984127	0.368666	0.615461	SARS-CoV-2	Hyper
chr7	2535177	2535402	225	4	0.000289263	4.99827e-09	0.000992645	0.336337	0.895385	-0.559048	SARS-CoV-2	Hypo
chr7	2544580	2544926	346	7	0.0015257	4.17065e-12	0.00413801	0.299622	0.874802	-0.57518	SARS-CoV-2	Hypo
chr7	2550501	2550708	207	4	6.66718e-05	1.74229e-08	0.000256546	0.908661	0.165882	0.742779	SARS-CoV-2	Hyper
chr7	2562833	2562955	122	5	0.00157333	1.30997e-07	0.0078039	0.0755047	0.670011	-0.594507	SARS-CoV-2	Hypo
chr7	2563611	2563615	4	3	0.000128197	1.11917e-07	0.000384167	0.0111111	0.5483	-0.537189	SARS-CoV-2	Hypo
chr7	2563675	2563749	74	7	0.00156246	9.38504e-07	0.00680913	0.0142987	0.420445	-0.406146	SARS-CoV-2	Hypo
chr7	2564178	2564312	134	3	0.00230047	4.85994e-06	0.00683699	0.0434174	0.642654	-0.599236	SARS-CoV-2	Hypo
chr7	2565066	2565189	123	8	0.000774346	1.01014e-05	0.00476189	0.20383	0.812632	-0.608802	SARS-CoV-2	Hypo
chr7	2565434	2565643	209	3	0.000526224	1.72362e-09	0.0014041	0.736371	0.0833333	0.653038	SARS-CoV-2	Hyper
chr7	2566672	2566829	157	3	0.000577141	6.00944e-06	0.00163084	0.46125	0.927083	-0.465833	SARS-CoV-2	Hypo
chr7	2567893	2567974	81	3	0.00252358	3.04093e-06	0.00590707	0.145503	0.645136	-0.499634	SARS-CoV-2	Hypo
chr7	2568525	2568718	193	4	0.00331009	3.76859e-07	0.00825838	0.790132	0.231249	0.558882	SARS-CoV-2	Hyper
chr7	2570956	2571460	504	14	0.000836576	4.48844e-12	0.00887257	0.079725	0.70656	-0.626835	SARS-CoV-2	Hypo
chr7	2596723	2596799	76	4	0.00160153	5.26435e-15	0.00640561	0.938711	0.282983	0.655728	SARS-CoV-2	Hyper
chr7	2625193	2625535	342	7	0.00126251	1.50295e-09	0.00666	0.382074	0.93149	-0.549415	SARS-CoV-2	Hypo
chr7	2648274	2648390	116	5	0.00164127	4.45043e-10	0.00811729	0.665064	0.108832	0.556232	SARS-CoV-2	Hyper
chr7	2648859	2649176	317	4	0.00163066	3.74025e-08	0.00643421	0.946429	0.299043	0.647386	SARS-CoV-2	Hyper
chr7	2654214	2654920	706	11	7.07804e-05	3.21266e-11	0.000609317	0.102417	0.770011	-0.667594	SARS-CoV-2	Hypo
chr7	2658806	2659001	195	3	0.000824171	0.000163089	0.00179717	0.527619	0.855647	-0.328028	SARS-CoV-2	Hypo
chr7	2661006	2661082	76	4	3.16235e-07	1.50292e-13	1.26337e-06	0.0488095	0.913933	-0.865123	SARS-CoV-2	Hypo
chr7	2667897	2668541	644	8	8.81977e-06	1.57836e-13	5.48464e-05	0.194874	0.849712	-0.654838	SARS-CoV-2	Hypo
chr7	2669951	2670248	297	6	0.000279518	7.88098e-08	0.00143239	0.250455	0.842556	-0.592101	SARS-CoV-2	Hypo
chr7	2677106	2677400	294	9	0.000652237	2.75637e-11	0.00573618	0.92522	0.208804	0.716416	SARS-CoV-2	Hyper
chr7	2677933	2678311	378	12	2.10487e-05	1.58051e-10	0.000198227	0.0914075	0.871033	-0.779626	SARS-CoV-2	Hypo
chr7	2678378	2678439	61	3	1.152e-06	1.74038e-07	2.75708e-06	0.282107	0.916171	-0.634064	SARS-CoV-2	Hypo
chr7	2680023	2680753	730	17	4.25076e-05	2.64469e-12	0.000609375	0.0852589	0.803597	-0.718338	SARS-CoV-2	Hypo
chr7	2685128	2685343	215	5	9.61929e-06	5.55542e-09	4.51379e-05	0.830164	0.162168	0.667995	SARS-CoV-2	Hyper
chr7	2692967	2693262	295	4	0.000417307	2.77159e-11	0.00153402	0.322727	0.932108	-0.609381	SARS-CoV-2	Hypo
chr7	2705050	2705153	103	3	0.00257878	1.91627e-05	0.00755108	0.0238095	0.612153	-0.588343	SARS-CoV-2	Hypo
chr7	2705168	2705326	158	4	0.0065478	1.69024e-07	0.00952124	0.0166667	0.540907	-0.52424	SARS-CoV-2	Hypo
chr7	2719085	2719101	16	3	0.000283471	9.20255e-06	0.000813912	0.37037	0.878431	-0.508061	SARS-CoV-2	Hypo
chr7	2730101	2730239	138	5	0.000824888	5.90727e-05	0.00202491	0.43848	0.813265	-0.374784	SARS-CoV-2	Hypo
chr7	2738456	2738633	177	3	0.00222043	5.10202e-11	0.00662327	0.520693	0.0731052	0.447588	SARS-CoV-2	Hyper
chr7	2753168	2753325	157	3	0.00303548	1.64225e-07	0.00906464	0.44053	0.0826945	0.357835	SARS-CoV-2	Hyper
chr7	2757515	2757664	149	8	0.00114037	6.0003e-09	0.00876519	0.976732	0.353995	0.622737	SARS-CoV-2	Hyper
chr7	2760663	2760692	29	3	7.32333e-06	2.93269e-08	2.09988e-05	0.559649	0.0323129	0.527336	SARS-CoV-2	Hyper
chr7	2760735	2760806	71	4	0.000614492	1.65351e-10	0.00151293	0.548932	0.0158654	0.533066	SARS-CoV-2	Hyper
chr7	2769568	2769668	100	4	5.99214e-06	1.93292e-08	1.54011e-05	0.299555	0.910548	-0.610993	SARS-CoV-2	Hypo
chr7	2770582	2770791	209	9	6.7786e-06	2.21211e-18	5.96654e-05	0.13492	0.913744	-0.778824	SARS-CoV-2	Hypo
chr7	2773753	2774888	1135	28	0.000226522	9.44459e-21	0.00470064	0.892374	0.108808	0.783566	SARS-CoV-2	Hyper
chr7	2776280	2776375	95	3	0.00113278	2.43859e-05	0.00253559	0.929167	0.425799	0.503367	SARS-CoV-2	Hyper
chr7	2777969	2778218	249	5	3.31972e-07	5.28306e-10	1.65545e-06	0.900909	0.136688	0.764221	SARS-CoV-2	Hyper
chr7	2802453	2802473	20	3	0.00320864	0.000701353	0.00454092	1	0.569577	0.430423	SARS-CoV-2	Hyper
chr7	2805028	2805084	56	3	7.52167e-06	1.79875e-08	2.24824e-05	0.286957	0.94647	-0.659513	SARS-CoV-2	Hypo
chr7	2810881	2810960	79	4	0.00132129	1.79184e-06	0.00475837	0.96974	0.654099	0.315641	SARS-CoV-2	Hyper
chr7	2811487	2811628	141	3	5.06769e-05	1.45684e-05	0.00011719	0.365896	0.89811	-0.532214	SARS-CoV-2	Hypo
chr7	2831997	2833050	1053	12	3.88969e-06	3.2875e-13	3.4596e-05	0.930475	0.218663	0.711812	SARS-CoV-2	Hyper
chr7	2842442	2842511	69	4	3.02968e-07	3.11068e-11	8.52945e-07	0.034138	0.765208	-0.73107	SARS-CoV-2	Hypo
chr7	2842820	2842965	145	3	4.74515e-05	6.47889e-12	0.000142019	0.0909091	0.859195	-0.768286	SARS-CoV-2	Hypo
chr7	2851243	2851468	225	5	1.96213e-05	6.25211e-11	9.80856e-05	0.844	0.187896	0.656104	SARS-CoV-2	Hyper
chr7	2865210	2865401	191	6	0.000486438	1.28578e-09	0.00234893	0.753166	0.198092	0.555074	SARS-CoV-2	Hyper
chr7	2865688	2865740	52	3	0.00184078	0.000388392	0.00301832	0.907042	0.427884	0.479158	SARS-CoV-2	Hyper
chr7	2874473	2874595	122	5	1.95504e-08	9.47032e-16	7.07737e-08	0.942765	0.199424	0.743341	SARS-CoV-2	Hyper
chr7	2897354	2897427	73	5	1.967e-06	1.77928e-08	6.00413e-06	0.130576	0.883248	-0.752671	SARS-CoV-2	Hypo
chr7	2900139	2900552	413	10	0.00140466	2.96803e-09	0.00787891	0.361962	0.888281	-0.526319	SARS-CoV-2	Hypo
chr7	2902654	2902704	50	3	1.92001e-06	1.82384e-09	5.74577e-06	0.706694	0.0589441	0.64775	SARS-CoV-2	Hyper
chr7	2918506	2918586	80	3	1.77616e-05	2.96636e-08	2.96626e-05	0.897436	0.135199	0.762237	SARS-CoV-2	Hyper
chr7	2927399	2927463	64	3	0.000420424	3.37778e-09	0.000905363	0.417488	0.946667	-0.529179	SARS-CoV-2	Hypo
chr7	2932278	2932691	413	6	5.80058e-08	2.44051e-15	3.36797e-07	0.0247086	0.74047	-0.715762	SARS-CoV-2	Hypo
chr7	2960765	2961608	843	8	0.0005023	1.48293e-10	0.00401245	0.137863	0.836576	-0.698712	SARS-CoV-2	Hypo
chr7	2978977	2979024	47	3	0.000109826	3.7036e-10	0.000191268	0.522167	0.0382791	0.483888	SARS-CoV-2	Hyper
chr7	2981245	2981271	26	3	0.000768961	8.5967e-11	0.00230688	0.862591	0.225926	0.636666	SARS-CoV-2	Hyper
chr7	2996265	2996602	337	4	0.000283245	1.08703e-09	0.000970006	0.619439	0.152005	0.467434	SARS-CoV-2	Hyper
chr7	3019593	3020188	595	13	1.25683e-05	3.52146e-11	7.80443e-05	0.892385	0.130401	0.761984	SARS-CoV-2	Hyper
chr7	3020506	3020595	89	4	9.29149e-05	1.03197e-07	0.000237671	0.877828	0.199745	0.678083	SARS-CoV-2	Hyper
chr7	3033144	3034305	1161	28	2.87111e-05	2.27034e-18	0.00073406	0.115833	0.871446	-0.755612	SARS-CoV-2	Hypo
chr7	3042614	3042752	138	3	3.78107e-07	3.30539e-10	1.13196e-06	0.263791	0.894696	-0.630905	SARS-CoV-2	Hypo
chr7	3096414	3096582	168	6	7.17938e-05	3.06391e-09	0.0002671	0.433875	0.888699	-0.454824	SARS-CoV-2	Hypo
chr7	3123146	3123344	198	3	2.18493e-06	4.96107e-09	6.53638e-06	0.08343	0.7366	-0.65317	SARS-CoV-2	Hypo
chr7	3134656	3134757	101	5	1.74737e-09	9.95694e-12	8.01495e-09	0.849068	0.102308	0.74676	SARS-CoV-2	Hyper
chr7	3143438	3143577	139	3	0.00230855	3.28712e-10	0.00681364	0.316667	0.830949	-0.514283	SARS-CoV-2	Hypo
chr7	3148996	3149261	265	3	4.61923e-06	1.32202e-08	1.27382e-05	0.257143	0.878804	-0.621661	SARS-CoV-2	Hypo
chr7	3173585	3174034	449	7	2.66746e-05	1.53464e-15	0.000127074	0.934885	0.183256	0.751628	SARS-CoV-2	Hyper
chr7	3185724	3185778	54	3	0.00310642	0.000215674	0.00879572	0.72379	0.975501	-0.251711	SARS-CoV-2	Hypo
chr7	3186479	3186817	338	8	1.22778e-05	6.13038e-12	5.94458e-05	0.808612	0.174994	0.633618	SARS-CoV-2	Hyper
chr7	3221475	3221588	113	4	7.53086e-05	2.92978e-12	0.000246353	0.488954	0.94378	-0.454826	SARS-CoV-2	Hypo
chr7	3234402	3234920	518	5	2.02687e-09	3.9381e-12	9.88551e-09	0.117398	0.861984	-0.744586	SARS-CoV-2	Hypo
chr7	3241778	3241822	44	3	3.48973e-07	7.97789e-09	9.50049e-07	0.934524	0.29085	0.643674	SARS-CoV-2	Hyper
chr7	3243735	3243899	164	5	0.000206949	1.87265e-10	0.00103387	0.215038	0.859654	-0.644616	SARS-CoV-2	Hypo
chr7	3252349	3252621	272	5	0.000463319	1.85074e-09	0.00173473	0.292663	0.8898	-0.597138	SARS-CoV-2	Hypo
chr7	3255619	3255739	120	3	1.34928e-11	1.6843e-13	2.50513e-11	0.0397661	0.880398	-0.840632	SARS-CoV-2	Hypo
chr7	3256095	3256322	227	3	7.56408e-05	4.64581e-07	0.000217939	0.324237	0.89472	-0.570484	SARS-CoV-2	Hypo
chr7	3282496	3283214	718	8	0.000683334	4.94104e-13	0.00289387	0.255394	0.837807	-0.582413	SARS-CoV-2	Hypo
chr7	3283364	3283921	557	7	5.53717e-06	3.5938e-12	3.86426e-05	0.173373	0.811527	-0.638154	SARS-CoV-2	Hypo
chr7	3289132	3289455	323	4	0.00125611	4.16898e-06	0.00347339	0.510607	0.930983	-0.420375	SARS-CoV-2	Hypo
chr7	3332971	3333103	132	4	0.00115439	2.01106e-08	0.00263912	0.758265	0.228413	0.529852	SARS-CoV-2	Hyper
chr7	3334108	3334507	399	3	0.00215091	0.000221018	0.00498445	0.05	0.524346	-0.474346	SARS-CoV-2	Hypo
chr7	3335633	3335806	173	3	0.00169922	3.70178e-06	0.0046785	0.365591	0.773647	-0.408055	SARS-CoV-2	Hypo
chr7	3367478	3367566	88	3	1.61625e-06	7.46851e-10	4.84727e-06	0.235786	0.898572	-0.662786	SARS-CoV-2	Hypo
chr7	3375839	3375970	131	3	0.000117511	1.93594e-07	0.000347208	0.318356	0.854651	-0.536295	SARS-CoV-2	Hypo
chr7	3393514	3393590	76	3	6.31279e-06	5.28517e-11	1.79087e-05	0.894737	0.212927	0.68181	SARS-CoV-2	Hyper
chr7	3406607	3406667	60	5	4.63625e-05	1.41596e-14	0.000231811	0.965714	0.247103	0.718611	SARS-CoV-2	Hyper
chr7	3491349	3491561	212	3	3.10236e-05	2.3755e-14	9.29938e-05	0.264477	0.850333	-0.585856	SARS-CoV-2	Hypo
chr7	3591615	3591709	94	4	0.000441881	1.66937e-12	0.00176709	0.925239	0.367003	0.558237	SARS-CoV-2	Hyper
chr7	3601716	3601866	150	3	3.13805e-09	8.15079e-19	9.41414e-09	0.0717997	0.888462	-0.816662	SARS-CoV-2	Hypo
chr7	3606764	3607107	343	4	1.98814e-07	4.04943e-13	4.21594e-07	0.362016	0.899289	-0.537273	SARS-CoV-2	Hypo
chr7	3622746	3623087	341	4	9.54378e-07	8.11964e-10	3.74969e-06	0.0967938	0.857256	-0.760462	SARS-CoV-2	Hypo
chr7	3632334	3632633	299	5	7.98567e-09	2.0044e-11	3.48058e-08	0.0259498	0.729635	-0.703686	SARS-CoV-2	Hypo
chr7	3636860	3637315	455	7	3.15109e-06	5.16935e-20	1.9237e-05	0.869806	0.220219	0.649587	SARS-CoV-2	Hyper
chr7	3647586	3647750	164	5	1.58317e-06	4.98427e-22	7.91238e-06	0.0684891	0.777808	-0.709319	SARS-CoV-2	Hypo
chr7	3710273	3710339	66	3	2.18359e-09	4.77872e-11	5.08738e-09	0.943701	0.24142	0.702281	SARS-CoV-2	Hyper
chr7	3732926	3733142	216	5	0.000803319	3.06845e-18	0.00329597	0.608332	0.0853181	0.523014	SARS-CoV-2	Hyper
chr7	3735560	3735677	117	3	0.00022696	1.80423e-07	0.000551068	0.898962	0.303676	0.595286	SARS-CoV-2	Hyper
chr7	3762374	3762384	10	3	0.00339764	3.82993e-05	0.00539561	0.236111	0.657143	-0.421032	SARS-CoV-2	Hypo
chr7	3788925	3788994	69	3	0.00286453	3.08716e-07	0.00747741	0.551242	0.915513	-0.364272	SARS-CoV-2	Hypo
chr7	3805095	3805164	69	4	3.33644e-06	1.36297e-13	1.33448e-05	0.262951	0.89887	-0.635918	SARS-CoV-2	Hypo
chr7	3827480	3827631	151	3	0.00282659	2.54533e-06	0.00767694	0.776733	0.323464	0.453269	SARS-CoV-2	Hyper
chr7	3829608	3829698	90	4	2.33014e-08	3.80186e-12	5.72743e-08	0.988095	0.124117	0.863978	SARS-CoV-2	Hyper
chr7	3919928	3920546	618	15	2.08268e-05	7.0721e-12	0.000212389	0.158382	0.78909	-0.630708	SARS-CoV-2	Hypo
chr7	3932410	3932572	162	4	7.76845e-06	7.52051e-11	3.08705e-05	0.907997	0.257027	0.65097	SARS-CoV-2	Hyper
chr7	3933638	3933762	124	3	1.8566e-09	1.28387e-14	5.56265e-09	0.972222	0.138524	0.833698	SARS-CoV-2	Hyper
chr7	3937802	3937900	98	3	2.14394e-08	2.50062e-14	6.43182e-08	0.223165	0.940018	-0.716853	SARS-CoV-2	Hypo
chr7	3951770	3951937	167	4	0.000355634	3.29416e-15	0.00142245	0.194965	0.889568	-0.694603	SARS-CoV-2	Hypo
chr7	3973545	3973733	188	5	0.000177812	1.73036e-07	0.000549848	0.439697	0.979078	-0.539381	SARS-CoV-2	Hypo
chr7	3986593	3987120	527	6	0.00177644	1.0927e-09	0.0091974	0.40306	0.866078	-0.463018	SARS-CoV-2	Hypo
chr7	3995933	3996084	151	4	2.47292e-07	6.25211e-11	9.85624e-07	0.0621921	0.827183	-0.76499	SARS-CoV-2	Hypo
chr7	3999346	3999715	369	5	3.26566e-05	8.87917e-11	0.000141163	0.257074	0.855698	-0.598624	SARS-CoV-2	Hypo
chr7	4000149	4000697	548	8	4.29409e-05	7.35294e-14	0.00029584	0.307334	0.892584	-0.58525	SARS-CoV-2	Hypo
chr7	4006706	4006771	65	3	0.0008304	2.04355e-05	0.00244827	0.444936	0.886355	-0.441419	SARS-CoV-2	Hypo
chr7	4030887	4030914	27	3	0.000412651	3.37418e-08	0.00123603	0.311914	0.829127	-0.517213	SARS-CoV-2	Hypo
chr7	4037740	4037941	201	4	0.000198271	1.12889e-05	0.000729276	0.41201	0.938616	-0.526606	SARS-CoV-2	Hypo
chr7	4040638	4040784	146	3	7.20905e-09	3.9901e-15	2.0899e-08	0.96	0.0765993	0.883401	SARS-CoV-2	Hyper
chr7	4044909	4044996	87	4	4.25681e-06	2.72546e-09	8.4805e-06	0.0459559	0.79978	-0.753824	SARS-CoV-2	Hypo
chr7	4045655	4045884	229	4	0.00109684	5.45877e-06	0.00375571	0.184161	0.602558	-0.418398	SARS-CoV-2	Hypo
chr7	4046392	4047078	686	8	0.000853429	2.31983e-08	0.00582196	0.0795547	0.708556	-0.629001	SARS-CoV-2	Hypo
chr7	4051427	4051515	88	3	0.00398514	4.61244e-05	0.00931106	0.657611	0.930714	-0.273103	SARS-CoV-2	Hypo
chr7	4082125	4082596	471	10	1.77679e-06	7.28452e-11	1.20772e-05	0.0284171	0.776118	-0.747701	SARS-CoV-2	Hypo
chr7	4093941	4094040	99	4	5.58735e-07	2.86464e-16	2.22329e-06	0.821405	0.17666	0.644745	SARS-CoV-2	Hyper
chr7	4111171	4111652	481	5	1.66392e-07	3.74084e-16	8.03943e-07	0.16561	0.945505	-0.779895	SARS-CoV-2	Hypo
chr7	4114156	4114230	74	4	2.97413e-07	1.38482e-09	1.10746e-06	0.195487	0.856981	-0.661493	SARS-CoV-2	Hypo
chr7	4163637	4164021	384	7	0.00015782	9.17628e-15	0.000735053	0.904852	0.210319	0.694533	SARS-CoV-2	Hyper
chr7	4175336	4176449	1113	15	0.000338812	2.65136e-13	0.00489028	0.227358	0.86807	-0.640712	SARS-CoV-2	Hypo
chr7	4187405	4187519	114	3	0.0018562	2.95022e-06	0.00504319	0.216009	0.696001	-0.479992	SARS-CoV-2	Hypo
chr7	4216615	4216940	325	3	0.00202762	3.48858e-08	0.00466126	0.461111	0.95172	-0.490609	SARS-CoV-2	Hypo
chr7	4228725	4229370	645	12	0.000189383	9.08228e-16	0.00227064	0.147219	0.84448	-0.697262	SARS-CoV-2	Hypo
chr7	4266477	4266663	186	3	0.000292544	3.17771e-10	0.000877437	0.361535	0.919969	-0.558434	SARS-CoV-2	Hypo
chr7	4267341	4267508	167	5	1.0707e-08	1.31848e-12	2.72009e-08	0.202991	0.904243	-0.701252	SARS-CoV-2	Hypo
chr7	4296267	4296380	113	3	0.00107051	1.69498e-10	0.00286415	0.430193	0.922818	-0.492625	SARS-CoV-2	Hypo
chr7	4300809	4301032	223	5	0.00165136	1.79194e-08	0.00412772	0.168889	0.719025	-0.550136	SARS-CoV-2	Hypo
chr7	4301159	4301307	148	4	0.000277087	1.12647e-07	0.000599424	0.386688	0.805457	-0.418769	SARS-CoV-2	Hypo
chr7	4304744	4304950	206	3	8.89037e-05	6.37931e-06	0.000143857	0.906205	0.254213	0.651991	SARS-CoV-2	Hyper
chr7	4426026	4426317	291	5	0.000305634	8.65719e-10	0.0015214	0.216638	0.821407	-0.604769	SARS-CoV-2	Hypo
chr7	4500315	4500795	480	3	2.28973e-06	2.54388e-09	5.94739e-06	0.264713	0.888574	-0.623861	SARS-CoV-2	Hypo
chr7	4599704	4600063	359	4	4.30205e-05	4.80437e-17	0.000171519	0.0967564	0.74575	-0.648994	SARS-CoV-2	Hypo
chr7	4601822	4601896	74	3	0.00202879	5.0445e-05	0.00494783	0.37856	0.825455	-0.446895	SARS-CoV-2	Hypo
chr7	4646526	4647367	841	17	1.78988e-05	3.95177e-11	0.000300636	0.146098	0.865392	-0.719294	SARS-CoV-2	Hypo
chr7	4650339	4650506	167	3	0.00356441	0.00058237	0.00722308	0.966161	0.664506	0.301656	SARS-CoV-2	Hyper
chr7	4652394	4652882	488	16	0.000620222	3.14613e-18	0.00524557	0.781213	0.215328	0.565884	SARS-CoV-2	Hyper
chr7	4653047	4653146	99	3	0.00167905	1.80064e-10	0.00478727	0.381423	0.00537634	0.376047	SARS-CoV-2	Hyper
chr7	4671447	4671831	384	11	0.000279265	6.30097e-12	0.00170599	0.0334924	0.507742	-0.47425	SARS-CoV-2	Hypo
chr7	4682553	4682627	74	3	0.00064824	2.18199e-05	0.00183161	0.953622	0.615205	0.338418	SARS-CoV-2	Hyper
chr7	4690422	4690607	185	6	5.60631e-09	1.38628e-12	3.27509e-08	0.138349	0.928165	-0.789816	SARS-CoV-2	Hypo
chr7	4693321	4693638	317	4	1.77278e-07	1.03385e-08	3.79283e-07	0.112866	0.908547	-0.795681	SARS-CoV-2	Hypo
chr7	4701373	4701712	339	5	8.96989e-06	5.6811e-15	3.86101e-05	0.0222812	0.690591	-0.66831	SARS-CoV-2	Hypo
chr7	4707957	4708138	181	3	4.78833e-05	5.36063e-07	0.000136213	0.0555556	0.619896	-0.56434	SARS-CoV-2	Hypo
chr7	4711416	4711502	86	3	0.000799091	1.29149e-06	0.00239253	0.871871	0.37453	0.497341	SARS-CoV-2	Hyper
chr7	4716796	4716841	45	3	0.00238512	0.000584601	0.00499536	0.474672	0.885441	-0.410768	SARS-CoV-2	Hypo
chr7	4728988	4729106	118	3	0.00039154	2.21186e-05	0.000893216	0.459091	0.879772	-0.420682	SARS-CoV-2	Hypo
chr7	4729610	4729944	334	6	2.93582e-05	9.28903e-08	0.000167011	0.20788	0.742068	-0.534187	SARS-CoV-2	Hypo
chr7	4739482	4739721	239	4	1.05282e-06	6.56283e-13	3.2212e-06	0.183567	0.883095	-0.699528	SARS-CoV-2	Hypo
chr7	4746473	4746872	399	5	0.00177218	1.15053e-07	0.00884048	0.810593	0.159872	0.650722	SARS-CoV-2	Hyper
chr7	4752983	4753077	94	6	0.000107155	5.75238e-08	0.000388248	0.599031	0.109066	0.489965	SARS-CoV-2	Hyper
chr7	4753162	4753247	85	4	0.000910432	1.23325e-06	0.00362701	0.445833	0.0367643	0.409069	SARS-CoV-2	Hyper
chr7	4765926	4766247	321	4	1.39197e-07	1.2474e-10	4.03292e-07	0.897698	0.179138	0.71856	SARS-CoV-2	Hyper
chr7	4772740	4772806	66	3	0.000101423	6.07428e-12	0.000304269	0.912408	0.240061	0.672347	SARS-CoV-2	Hyper
chr7	4773682	4773743	61	3	0.00136415	1.96659e-05	0.00405083	0.971515	0.525149	0.446366	SARS-CoV-2	Hyper
chr7	4778536	4778608	72	3	1.39578e-05	3.40827e-06	3.13675e-05	0.410536	0.0121212	0.398415	SARS-CoV-2	Hyper
chr7	4779225	4779365	140	7	9.93625e-06	2.78029e-10	3.54392e-05	0.0327381	0.746211	-0.713473	SARS-CoV-2	Hypo
chr7	4783668	4784075	407	9	9.47933e-05	3.376e-10	0.000770914	0.0255772	0.729732	-0.704155	SARS-CoV-2	Hypo
chr7	4801921	4801929	8	3	0.00184103	0.000276236	0.00495521	0.645833	0.99187	-0.346037	SARS-CoV-2	Hypo
chr7	4802568	4802763	195	5	8.51546e-05	7.93092e-10	0.00042408	0.340864	0.928295	-0.587431	SARS-CoV-2	Hypo
chr7	4832624	4832660	36	3	0.00355444	0.000451496	0.00919494	0	0.363636	-0.363636	SARS-CoV-2	Hypo
chr7	4843589	4843795	206	6	0.00050826	2.83767e-11	0.00207635	0.373002	0.988151	-0.615149	SARS-CoV-2	Hypo
chr7	4848858	4849156	298	11	1.67099e-05	5.44723e-09	0.000127215	0.857147	0.0520443	0.805103	SARS-CoV-2	Hyper
chr7	4850286	4850377	91	4	2.25849e-07	9.32779e-11	7.25191e-07	0.935606	0.205884	0.729722	SARS-CoV-2	Hyper
chr7	4860849	4861029	180	3	0.0015606	1.63158e-07	0.00465825	0.480808	0.945157	-0.464349	SARS-CoV-2	Hypo
chr7	4889248	4889416	168	3	0.00116219	5.37504e-05	0.002885	0.22807	0.590851	-0.362781	SARS-CoV-2	Hypo
chr7	4910925	4911116	191	8	0.000291063	1.91319e-09	0.00113346	0.822872	0.207942	0.61493	SARS-CoV-2	Hyper
chr7	4978040	4978295	255	4	0.00166892	0.000164314	0.00337469	0.114719	0.567915	-0.453196	SARS-CoV-2	Hypo
chr7	5081759	5081929	170	5	0.00121203	3.97817e-10	0.00514583	0.44045	0.89874	-0.458291	SARS-CoV-2	Hypo
chr7	5159647	5159927	280	3	4.36612e-07	2.56238e-08	1.23587e-06	0.164286	0.878149	-0.713864	SARS-CoV-2	Hypo
chr7	5167359	5167464	105	3	0.00057112	4.36419e-08	0.00171141	0.360951	0.857407	-0.496456	SARS-CoV-2	Hypo
chr7	5184049	5184070	21	3	0.00691033	0.00555834	0.00802349	0.175889	0.554396	-0.378507	SARS-CoV-2	Hypo
chr7	5186765	5187249	484	7	4.59017e-05	1.88121e-10	0.000300118	0.207859	0.901295	-0.693436	SARS-CoV-2	Hypo
chr7	5209940	5210129	189	3	4.33855e-05	6.501e-06	7.09182e-05	0.858333	0.272692	0.585641	SARS-CoV-2	Hyper
chr7	5213379	5213762	383	3	0.000474326	1.71496e-07	0.00123426	0.82411	0.41672	0.40739	SARS-CoV-2	Hyper
chr7	5251536	5251572	36	4	0.000661203	5.02522e-05	0.00121074	0.620358	0.928072	-0.307714	SARS-CoV-2	Hypo
chr7	5258350	5258512	162	8	1.77304e-09	3.62646e-12	8.61856e-09	0.797434	0.0621078	0.735326	SARS-CoV-2	Hyper
chr7	5262647	5262729	82	3	0.0013625	3.63521e-05	0.00401106	0.506564	0.897433	-0.390868	SARS-CoV-2	Hypo
chr7	5265364	5265641	277	3	0.000355375	3.17819e-08	0.00105889	0.46189	0.975309	-0.513418	SARS-CoV-2	Hypo
chr7	5270030	5270288	258	5	1.75706e-06	3.525e-10	4.79677e-06	0.0393509	0.756878	-0.717527	SARS-CoV-2	Hypo
chr7	5270849	5270981	132	3	8.34522e-06	2.57261e-08	2.39231e-05	0.300433	0.912245	-0.611812	SARS-CoV-2	Hypo
chr7	5272281	5272900	619	9	4.93757e-05	2.69066e-09	0.000338859	0.191512	0.856936	-0.665424	SARS-CoV-2	Hypo
chr7	5275054	5275128	74	4	0.00028842	2.87235e-07	0.000803018	0.045777	0.395645	-0.349868	SARS-CoV-2	Hypo
chr7	5276937	5276983	46	3	1.03219e-09	2.92096e-11	2.63221e-09	0.881975	0.166925	0.715051	SARS-CoV-2	Hyper
chr7	5284359	5284614	255	4	0.000580989	3.40512e-13	0.00160414	0.461156	0.944848	-0.483692	SARS-CoV-2	Hypo
chr7	5293875	5294475	600	7	0.00101851	1.50593e-14	0.00657474	0.809393	0.28396	0.525433	SARS-CoV-2	Hyper
chr7	5296176	5296358	182	3	6.7513e-06	1.40982e-11	2.0252e-05	0.221797	0.922289	-0.700493	SARS-CoV-2	Hypo
chr7	5300373	5300806	433	5	0.000899973	9.25288e-12	0.00254765	0.187046	0.723166	-0.53612	SARS-CoV-2	Hypo
chr7	5305234	5305477	243	3	0.00185622	6.18942e-09	0.00313255	0.39913	0.813545	-0.414414	SARS-CoV-2	Hypo
chr7	5313314	5313766	452	5	7.53598e-05	1.88078e-06	0.00032467	0.129947	0.827904	-0.697957	SARS-CoV-2	Hypo
chr7	5318749	5318804	55	3	0.000769959	0.000175397	0.00161953	0.338828	0.866097	-0.527269	SARS-CoV-2	Hypo
chr7	5389182	5389240	58	3	0.000140317	1.7822e-05	0.0003447	0.35	0.893651	-0.543651	SARS-CoV-2	Hypo
chr7	5403612	5403650	38	3	1.63362e-08	6.895e-09	2.53427e-08	0.814559	0.156897	0.657661	SARS-CoV-2	Hyper
chr7	5419346	5419410	64	3	7.66933e-07	3.6826e-08	1.75585e-06	0.05	0.759266	-0.709266	SARS-CoV-2	Hypo
chr7	5423476	5423850	374	5	0.00337773	0.000564184	0.00935015	0.360359	0.741398	-0.381038	SARS-CoV-2	Hypo
chr7	5435066	5435520	454	7	0.000495389	2.35438e-07	0.00336987	0.776747	0.252331	0.524416	SARS-CoV-2	Hyper
chr7	5443731	5443908	177	3	0.000304353	1.68439e-10	0.000913057	0.285632	0.882828	-0.597195	SARS-CoV-2	Hypo
chr7	5457225	5457406	181	3	0.000256684	5.83213e-06	0.000749276	0.0752688	0.557878	-0.48261	SARS-CoV-2	Hypo
chr7	5475392	5475492	100	3	5.53202e-05	5.79043e-09	0.000163721	0.163939	0.798923	-0.634984	SARS-CoV-2	Hypo
chr7	5485735	5485939	204	5	0.00146221	6.55334e-09	0.00721353	0.180196	0.811859	-0.631662	SARS-CoV-2	Hypo
chr7	5488391	5488684	293	3	0.00147881	1.56467e-09	0.00315806	0.4	0.975406	-0.575406	SARS-CoV-2	Hypo
chr7	5495289	5495642	353	6	0.0012342	5.38468e-10	0.00517666	0.867102	0.212519	0.654582	SARS-CoV-2	Hyper
chr7	5497834	5498126	292	11	0.000624731	8.6334e-10	0.00459543	0.755254	0.19181	0.563445	SARS-CoV-2	Hyper
chr7	5501520	5502264	744	10	0.000327961	9.89308e-13	0.00144958	0.837366	0.267035	0.570331	SARS-CoV-2	Hyper
chr7	5515781	5516132	351	6	1.4792e-06	1.33465e-10	8.75254e-06	0.151363	0.900617	-0.749253	SARS-CoV-2	Hypo
chr7	5516898	5517026	128	3	0.00164237	4.04392e-09	0.00447347	0.962963	0.431818	0.531145	SARS-CoV-2	Hyper
chr7	5517568	5518123	555	9	8.69496e-05	1.87765e-11	0.000692222	0.781237	0.130923	0.650314	SARS-CoV-2	Hyper
chr7	5518713	5518970	257	5	0.00177754	3.30753e-13	0.00885282	0.914773	0.280095	0.634677	SARS-CoV-2	Hyper
chr7	5523449	5523502	53	3	0.00279574	1.84523e-05	0.00715681	0.972222	0.572727	0.399495	SARS-CoV-2	Hyper
chr7	5523576	5523836	260	7	0.000546106	3.98147e-12	0.00299641	0.892843	0.32959	0.563253	SARS-CoV-2	Hyper
chr7	5527935	5527957	22	3	0.00391473	0.000247516	0.00957514	0.709524	0.234588	0.474935	SARS-CoV-2	Hyper
chr7	5535582	5535641	59	3	0.000149089	1.06512e-05	0.000316793	0.861289	0.307513	0.553776	SARS-CoV-2	Hyper
chr7	5537350	5537517	167	3	0.0016785	0.000409135	0.00336586	0.769626	0.279279	0.490347	SARS-CoV-2	Hyper
chr7	5560215	5560323	108	3	7.46197e-05	2.47525e-06	0.000201487	0.238314	0.698529	-0.460215	SARS-CoV-2	Hypo
chr7	5571443	5571637	194	3	3.05082e-05	7.48477e-09	9.12032e-05	0.712032	0.0578704	0.654162	SARS-CoV-2	Hyper
chr7	5603579	5603642	63	3	0.0015437	2.97104e-05	0.00446266	0.122876	0.652098	-0.529222	SARS-CoV-2	Hypo
chr7	5604529	5604559	30	3	2.20939e-08	2.86162e-09	5.66968e-08	0.0941604	0.849702	-0.755542	SARS-CoV-2	Hypo
chr7	5611501	5611637	136	4	0.000446422	4.42052e-07	0.00177563	0.336262	0.934744	-0.598482	SARS-CoV-2	Hypo
chr7	5629617	5629774	157	4	0.00148301	1.07208e-08	0.00326766	0.803362	0.316639	0.486724	SARS-CoV-2	Hyper
chr7	5647733	5647961	228	3	0.00483817	0.00223942	0.00857371	0.394872	0.874383	-0.479512	SARS-CoV-2	Hypo
chr7	5673391	5673806	415	3	0.00306726	2.38295e-08	0.00908778	0.161353	0.688499	-0.527146	SARS-CoV-2	Hypo
chr7	5683032	5683270	238	4	5.11643e-05	1.36059e-07	0.000185004	0.754095	0.164959	0.589136	SARS-CoV-2	Hyper
chr7	5701590	5701778	188	4	2.554e-06	1.58678e-08	9.29586e-06	0.892035	0.29347	0.598565	SARS-CoV-2	Hyper
chr7	5709753	5709972	219	4	0.000132106	8.31963e-10	0.000515121	0.91131	0.298038	0.613271	SARS-CoV-2	Hyper
chr7	5710345	5710627	282	3	2.85597e-05	6.32103e-11	8.56724e-05	0.884615	0.183365	0.701251	SARS-CoV-2	Hyper
chr7	5728842	5729062	220	4	0.00177226	8.2283e-07	0.00542326	0.925801	0.433856	0.491945	SARS-CoV-2	Hyper
chr7	5730886	5730894	8	3	0.000535424	4.90716e-06	0.00138974	0.488889	0.893617	-0.404728	SARS-CoV-2	Hypo
chr7	5731441	5732270	829	9	0.000243033	3.7095e-07	0.00112022	0.166074	0.681039	-0.514964	SARS-CoV-2	Hypo
chr7	5733472	5733654	182	3	0.000273791	2.48201e-09	0.0008206	0.801221	0.274815	0.526406	SARS-CoV-2	Hyper
chr7	5735024	5735123	99	4	0.00154527	1.81594e-11	0.00615878	0.690448	0.193323	0.497125	SARS-CoV-2	Hyper
chr7	5739665	5739881	216	4	0.00205947	3.73717e-09	0.00794179	0.0920479	0.635837	-0.543789	SARS-CoV-2	Hypo
chr7	5798169	5798501	332	3	1.42806e-05	2.83366e-11	4.2831e-05	0.932348	0.315937	0.616411	SARS-CoV-2	Hyper
chr7	5835807	5835867	60	3	4.77768e-05	2.90565e-07	0.000141604	0.205628	0.933642	-0.728014	SARS-CoV-2	Hypo
chr7	5870949	5871045	96	3	0.00245391	3.82506e-11	0.00736047	0.426041	0.947222	-0.521181	SARS-CoV-2	Hypo
chr7	5878573	5879000	427	8	0.000172444	5.34121e-09	0.00104113	0.909038	0.195783	0.713255	SARS-CoV-2	Hyper
chr7	5896846	5897067	221	3	0.000969815	0.000559852	0.00146878	0.47874	0.876394	-0.397654	SARS-CoV-2	Hypo
chr7	5908648	5908994	346	4	0.0026071	4.16019e-10	0.00650654	0.419127	0.877232	-0.458105	SARS-CoV-2	Hypo
chr7	5917997	5918537	540	9	6.73139e-07	7.46002e-15	3.61925e-06	0.270052	0.921174	-0.651122	SARS-CoV-2	Hypo
chr7	5927752	5928073	321	4	9.38994e-05	4.0012e-11	0.000375038	0.0393484	0.715549	-0.676201	SARS-CoV-2	Hypo
chr7	5939791	5940038	247	3	0.000434548	1.55307e-08	0.00129862	0.0957828	0.661111	-0.565328	SARS-CoV-2	Hypo
chr7	5966534	5966653	119	3	8.55891e-08	5.1067e-09	1.71967e-07	0.224116	0.874339	-0.650222	SARS-CoV-2	Hypo
chr7	6035321	6035754	433	5	8.38256e-08	3.57509e-12	4.05561e-07	0.082068	0.783776	-0.701707	SARS-CoV-2	Hypo
chr7	6055517	6055906	389	4	9.03608e-08	7.09459e-11	3.48941e-07	0.131955	0.850175	-0.71822	SARS-CoV-2	Hypo
chr7	6059523	6059773	250	7	1.28511e-09	1.36817e-14	8.83548e-09	0.0711568	0.891516	-0.82036	SARS-CoV-2	Hypo
chr7	6090747	6090941	194	4	0.000788724	2.09851e-09	0.00315487	0.370191	0.898051	-0.52786	SARS-CoV-2	Hypo
chr7	6097192	6097407	215	5	5.94219e-05	1.06097e-10	0.000296063	0.131228	0.815672	-0.684444	SARS-CoV-2	Hypo
chr7	6114791	6114953	162	4	2.85196e-06	1.56681e-18	1.14066e-05	0.798883	0.142376	0.656507	SARS-CoV-2	Hyper
chr7	6143422	6143583	161	3	0.00198115	1.18831e-05	0.00550369	0.204032	0.710097	-0.506065	SARS-CoV-2	Hypo
chr7	6197914	6198068	154	4	0.00273562	4.79982e-07	0.00848736	0.548645	0.956746	-0.408101	SARS-CoV-2	Hypo
chr7	6200098	6200526	428	6	2.65816e-05	1.29968e-14	0.000153628	0.251057	0.864752	-0.613695	SARS-CoV-2	Hypo
chr7	6207637	6208487	850	21	2.86771e-05	5.6001e-21	0.000222908	0.148894	0.881325	-0.732431	SARS-CoV-2	Hypo
chr7	6211298	6211401	103	3	7.79303e-05	8.58697e-13	0.000230893	0.139216	0.811111	-0.671895	SARS-CoV-2	Hypo
chr7	6211821	6211867	46	3	0.000473345	5.29361e-06	0.00121777	0.223564	0.786238	-0.562674	SARS-CoV-2	Hypo
chr7	6212689	6212813	124	4	0.00164116	7.94548e-10	0.00634845	0.983333	0.291519	0.691814	SARS-CoV-2	Hyper
chr7	6258057	6258290	233	3	0.00100062	1.83247e-08	0.00299976	0.897292	0.306518	0.590775	SARS-CoV-2	Hyper
chr7	6261130	6261574	444	4	2.04692e-11	2.66567e-15	8.15739e-11	0.942106	0.165434	0.776672	SARS-CoV-2	Hyper
chr7	6271993	6272522	529	6	0.000115818	4.61327e-17	0.000451206	0.592643	0.143567	0.449077	SARS-CoV-2	Hyper
chr7	6296695	6296849	154	5	3.02122e-07	1.80209e-14	1.51028e-06	0.926338	0.099634	0.826704	SARS-CoV-2	Hyper
chr7	6307945	6308283	338	8	0.000876542	5.48993e-12	0.00361051	0.214395	0.85462	-0.640225	SARS-CoV-2	Hypo
chr7	6324799	6324854	55	3	0.000307534	3.06135e-08	0.000712447	0.77208	0.187427	0.584652	SARS-CoV-2	Hyper
chr7	6357746	6357883	137	3	3.76204e-06	1.87144e-06	6.29447e-06	0.793519	0.180742	0.612777	SARS-CoV-2	Hyper
chr7	6368065	6368298	233	5	0.00200837	0.000206236	0.00419503	0.944718	0.64832	0.296398	SARS-CoV-2	Hyper
chr7	6378234	6378288	54	3	4.70835e-06	2.36895e-12	1.4109e-05	0.151111	0.855296	-0.704184	SARS-CoV-2	Hypo
chr7	6378675	6378798	123	3	0.00029291	3.55351e-10	0.000878723	0.875462	0.309363	0.566099	SARS-CoV-2	Hyper
chr7	6386066	6386635	569	8	0.00105983	5.00955e-13	0.00845855	0.203214	0.866746	-0.663532	SARS-CoV-2	Hypo
chr7	6398377	6398496	119	3	8.59715e-05	5.21825e-17	0.000211329	0.914551	0.345889	0.568661	SARS-CoV-2	Hyper
chr7	6413005	6413410	405	6	0.00136299	1.4479e-12	0.00782526	0.879686	0.219278	0.660408	SARS-CoV-2	Hyper
chr7	6418033	6418101	68	3	6.67123e-10	1.67018e-13	1.96949e-09	0.882143	0.0659632	0.81618	SARS-CoV-2	Hyper
chr7	6423494	6423588	94	6	8.64485e-07	2.0522e-09	2.80881e-06	0.830361	0.090119	0.740242	SARS-CoV-2	Hyper
chr7	6424674	6424938	264	3	0.000396296	6.97095e-12	0.00118618	0.162761	0.719114	-0.556354	SARS-CoV-2	Hypo
chr7	6435794	6436195	401	11	2.80529e-05	3.80392e-18	0.000295816	0.79082	0.10082	0.69	SARS-CoV-2	Hyper
chr7	6438528	6438833	305	7	0.000141555	4.5758e-10	0.000825473	0.094789	0.752361	-0.657572	SARS-CoV-2	Hypo
chr7	6439095	6439151	56	3	0.00247543	5.61322e-07	0.00371656	0.356275	0.847808	-0.491533	SARS-CoV-2	Hypo
chr7	6443339	6443769	430	7	9.10007e-05	8.43598e-10	0.000451318	0.264567	0.782732	-0.518165	SARS-CoV-2	Hypo
chr7	6444129	6444415	286	5	0.00200891	8.21677e-14	0.00531046	0.39044	0.931417	-0.540977	SARS-CoV-2	Hypo
chr7	6448805	6449129	324	6	0.000366135	4.01744e-08	0.00145204	0.25088	0.860496	-0.609616	SARS-CoV-2	Hypo
chr7	6461802	6462012	210	4	0.00193189	1.89823e-07	0.00770425	0.909091	0.224293	0.684797	SARS-CoV-2	Hyper
chr7	6462931	6463115	184	5	1.18969e-05	8.15912e-10	3.28692e-05	0.754925	0.147409	0.607516	SARS-CoV-2	Hyper
chr7	6464409	6464590	181	4	0.000307973	1.02287e-14	0.00123186	0.838587	0.0954212	0.743166	SARS-CoV-2	Hyper
chr7	6464988	6465122	134	5	0.00036365	4.69001e-15	0.00149464	0.98141	0.342048	0.639362	SARS-CoV-2	Hyper
chr7	6466180	6466504	324	3	0.000809286	1.32613e-08	0.00181202	0.534434	0.954759	-0.420325	SARS-CoV-2	Hypo
chr7	6471855	6472026	171	4	5.35256e-09	3.06605e-13	2.00319e-08	0.965385	0.120681	0.844703	SARS-CoV-2	Hyper
chr7	6473439	6473974	535	9	4.76452e-06	2.37884e-17	4.27689e-05	0.893313	0.161814	0.731498	SARS-CoV-2	Hyper
chr7	6475031	6475090	59	3	6.99659e-07	3.98075e-09	2.07089e-06	0.907197	0.0571429	0.850054	SARS-CoV-2	Hyper
chr7	6475797	6476142	345	7	0.000233798	5.1374e-14	0.0010901	0.782243	0.181453	0.60079	SARS-CoV-2	Hyper
chr7	6476641	6476716	75	4	2.8552e-07	1.01069e-10	7.0844e-07	0.958132	0.190539	0.767593	SARS-CoV-2	Hyper
chr7	6513395	6513508	113	4	0.000420803	1.89067e-08	0.00100288	0.592179	0.961601	-0.369422	SARS-CoV-2	Hypo
chr7	6516849	6517079	230	3	0.000233806	7.76652e-11	0.000532879	0.214286	0.857018	-0.642732	SARS-CoV-2	Hypo
chr7	6517926	6518062	136	3	0.0022372	4.50099e-08	0.00584683	0.539474	0.960458	-0.420985	SARS-CoV-2	Hypo
chr7	6573855	6573989	134	4	0.00164672	2.01518e-05	0.00559611	0.457008	0.0987715	0.358236	SARS-CoV-2	Hyper
chr7	6585486	6585773	287	4	0.0012717	5.21688e-11	0.00507516	0.887157	0.216832	0.670325	SARS-CoV-2	Hyper
chr7	6594353	6594373	20	3	0.000123929	4.28666e-07	0.000361682	0.738367	0.224244	0.514122	SARS-CoV-2	Hyper
chr7	6699082	6699117	35	3	0.000570138	1.54455e-07	0.00128446	0.135582	0.576969	-0.441388	SARS-CoV-2	Hypo
chr7	6761349	6761443	94	3	0.000194646	3.02086e-05	0.000495773	0.580159	0.976375	-0.396216	SARS-CoV-2	Hypo
chr7	6764729	6764901	172	5	3.80384e-06	5.40952e-09	1.80381e-05	0.906548	0.0826294	0.823918	SARS-CoV-2	Hyper
chr7	6765640	6765760	120	3	6.53258e-05	2.22126e-11	0.000195954	0.179419	0.858504	-0.679085	SARS-CoV-2	Hypo
chr7	6768749	6768854	105	5	0.00222717	4.34119e-08	0.00957655	0.930159	0.349199	0.58096	SARS-CoV-2	Hyper
chr7	6864431	6864596	165	4	0.000551095	3.16247e-05	0.000976431	0.387155	0.850002	-0.462847	SARS-CoV-2	Hypo
chr7	6876826	6876997	171	3	1.10872e-09	3.38024e-13	3.26976e-09	0.113409	0.83546	-0.722051	SARS-CoV-2	Hypo
chr7	6882383	6882554	171	5	2.74277e-07	2.08523e-09	1.07383e-06	0.0911947	0.741011	-0.649816	SARS-CoV-2	Hypo
chr7	6885979	6886060	81	4	0.00100027	3.62696e-06	0.00367558	0.64951	0.0762108	0.573299	SARS-CoV-2	Hyper
chr7	6902782	6902807	25	3	0.000596468	1.8066e-09	0.001312	0.563034	0.953609	-0.390574	SARS-CoV-2	Hypo
chr7	6903893	6903957	64	3	1.34221e-09	2.83819e-10	2.94827e-09	0.0585185	0.951058	-0.89254	SARS-CoV-2	Hypo
chr7	6914103	6914368	265	6	0.000797314	3.75775e-11	0.00476563	0.195547	0.878015	-0.682468	SARS-CoV-2	Hypo
chr7	6941820	6942146	326	3	0.000729264	2.44434e-06	0.00217142	0.0341667	0.538972	-0.504805	SARS-CoV-2	Hypo
chr7	6967682	6968130	448	8	1.20616e-05	4.4665e-13	9.55663e-05	0.0740178	0.735225	-0.661207	SARS-CoV-2	Hypo
chr7	6989682	6989983	301	3	0.000309752	3.90201e-15	0.000891007	0.23545	0.842522	-0.607072	SARS-CoV-2	Hypo
chr7	6993299	6994155	856	12	3.15256e-06	2.07461e-15	3.70795e-05	0.0687246	0.832712	-0.763987	SARS-CoV-2	Hypo
chr7	7002742	7002820	78	3	0.000137588	3.56416e-07	0.000410352	0.193247	0.771589	-0.578341	SARS-CoV-2	Hypo
chr7	7030977	7031028	51	3	0.000461947	1.50223e-08	0.00138578	0.0774194	0.613682	-0.536263	SARS-CoV-2	Hypo
chr7	7031241	7031379	138	3	0.000215536	2.36345e-09	0.000645745	0.161111	0.730834	-0.569723	SARS-CoV-2	Hypo
chr7	7136144	7136461	317	5	0.0010484	2.24824e-05	0.00475217	0.423147	0.871986	-0.448839	SARS-CoV-2	Hypo
chr7	7140086	7140318	232	4	6.769e-08	9.22294e-11	2.59039e-07	0.335401	0.902823	-0.567422	SARS-CoV-2	Hypo
chr7	7142806	7143108	302	7	0.000164276	1.5158e-10	0.000850663	0.248321	0.786686	-0.538365	SARS-CoV-2	Hypo
chr7	7143961	7144251	290	4	0.000334833	4.04762e-11	0.00133923	0.218188	0.788314	-0.570126	SARS-CoV-2	Hypo
chr7	7154758	7154879	121	3	9.48942e-11	9.17593e-15	2.84552e-10	0.170318	0.913181	-0.742863	SARS-CoV-2	Hypo
chr7	7206194	7206312	118	3	4.61495e-05	6.7651e-06	8.02159e-05	0.559829	0.935553	-0.375724	SARS-CoV-2	Hypo
chr7	7220733	7220869	136	4	8.65516e-08	8.10808e-19	3.46206e-07	0.937255	0.0804522	0.856803	SARS-CoV-2	Hyper
chr7	7224855	7225454	599	6	0.00144497	2.46122e-15	0.00860058	0.20796	0.806108	-0.598149	SARS-CoV-2	Hypo
chr7	7241000	7241392	392	3	2.31894e-05	1.72479e-07	6.62438e-05	0.272194	0.866054	-0.59386	SARS-CoV-2	Hypo
chr7	7247729	7247791	62	3	0.000965113	2.16924e-11	0.00289534	0.172083	0.788718	-0.616635	SARS-CoV-2	Hypo
chr7	7249451	7249487	36	3	0.00399753	8.14412e-08	0.00935348	0.512745	0.988095	-0.47535	SARS-CoV-2	Hypo
chr7	7297622	7297859	237	3	2.44495e-08	6.72988e-15	7.33106e-08	0.768335	0.0838136	0.684521	SARS-CoV-2	Hyper
chr7	7331629	7331834	205	3	0.000496108	8.20956e-07	0.00122591	0.928012	0.442593	0.485418	SARS-CoV-2	Hyper
chr7	7343408	7343614	206	3	0.00144898	2.87951e-05	0.00296011	0.960784	0.494847	0.465938	SARS-CoV-2	Hyper
chr7	7343882	7343908	26	3	6.73082e-08	3.06784e-10	1.36785e-07	0.92814	0.220376	0.707764	SARS-CoV-2	Hyper
chr7	7361457	7361815	358	5	1.84211e-06	4.35543e-15	9.14859e-06	0.143906	0.784962	-0.641056	SARS-CoV-2	Hypo
chr7	7457376	7457617	241	4	7.7151e-06	1.15322e-11	3.06374e-05	0.896916	0.157097	0.739818	SARS-CoV-2	Hyper
chr7	7576090	7576287	197	3	2.16364e-09	8.75959e-12	6.43155e-09	0.0629885	0.820266	-0.757278	SARS-CoV-2	Hypo
chr7	7577283	7577397	114	4	0.000169267	1.70926e-15	0.000534944	0.33329	0.859685	-0.526395	SARS-CoV-2	Hypo
chr7	7593949	7593963	14	3	6.03129e-18	3.68834e-21	1.80795e-17	0.0150287	0.887091	-0.872062	SARS-CoV-2	Hypo
chr7	7594546	7594725	179	3	4.11345e-09	3.71605e-14	7.87992e-09	0.116658	0.846861	-0.730203	SARS-CoV-2	Hypo
chr7	7602750	7603058	308	3	0.000499847	2.88746e-06	0.00139783	0.168179	0.709959	-0.54178	SARS-CoV-2	Hypo
chr7	7605614	7605808	194	4	0.0002378	2.28583e-10	0.000703993	0.284402	0.766307	-0.481905	SARS-CoV-2	Hypo
chr7	7625303	7625611	308	6	4.84943e-08	7.4955e-16	2.57447e-07	0.193415	0.874175	-0.680759	SARS-CoV-2	Hypo
chr7	7635994	7636048	54	4	1.50085e-06	1.79979e-13	6.00266e-06	0.911866	0.145884	0.765982	SARS-CoV-2	Hyper
chr7	7681856	7682243	387	6	1.1761e-05	2.42778e-13	7.02359e-05	0.122983	0.837381	-0.714399	SARS-CoV-2	Hypo
chr7	7744862	7745040	178	3	0.00219639	0.000260924	0.00588668	0.496204	0.810764	-0.31456	SARS-CoV-2	Hypo
chr7	7747629	7747899	270	4	5.14951e-06	2.73076e-17	2.0579e-05	0.22843	0.909233	-0.680803	SARS-CoV-2	Hypo
chr7	7812055	7812400	345	5	4.97701e-08	3.88776e-16	2.4885e-07	0.0645889	0.910593	-0.846004	SARS-CoV-2	Hypo
chr7	7822301	7822428	127	4	4.19673e-10	2.91883e-14	1.64232e-09	0.100173	0.864583	-0.764411	SARS-CoV-2	Hypo
chr7	7855862	7856129	267	4	0.000430464	2.24997e-13	0.00172185	0.92692	0.261568	0.665353	SARS-CoV-2	Hyper
chr7	7893434	7893652	218	3	0.00116	2.07122e-07	0.00346505	0.510714	0.989899	-0.479185	SARS-CoV-2	Hypo
chr7	7899064	7899359	295	4	2.53206e-06	1.48473e-08	9.20255e-06	0.315404	0.905178	-0.589774	SARS-CoV-2	Hypo
chr7	7907890	7907947	57	3	0.00216187	3.40013e-05	0.00632184	0.522222	0.010101	0.512121	SARS-CoV-2	Hyper
chr7	7934972	7935569	597	6	0.00023473	1.25991e-09	0.00134672	0.0983232	0.677742	-0.579418	SARS-CoV-2	Hypo
chr7	7951190	7951256	66	3	0.000211532	1.55114e-13	0.000634575	0.0518519	0.550425	-0.498573	SARS-CoV-2	Hypo
chr7	7962505	7962924	419	7	4.27472e-10	2.80879e-15	2.98539e-09	0.136709	0.920543	-0.783835	SARS-CoV-2	Hypo
chr7	7997079	7997258	179	3	7.90566e-05	1.53553e-13	0.00023717	0.155236	0.837496	-0.682259	SARS-CoV-2	Hypo
chr7	8046949	8047005	56	3	0.0029509	3.22195e-07	0.00880664	0.938725	0.372933	0.565793	SARS-CoV-2	Hyper
chr7	8133543	8133876	333	3	1.27466e-05	2.21781e-09	3.73857e-05	0.0543672	0.813734	-0.759367	SARS-CoV-2	Hypo
chr7	8165562	8165695	133	3	3.10262e-07	4.58064e-08	5.56416e-07	0.758653	0.0837448	0.674908	SARS-CoV-2	Hyper
chr7	8176571	8176722	151	3	4.51919e-07	5.80659e-09	9.92128e-07	0.250191	0.862023	-0.611832	SARS-CoV-2	Hypo
chr7	8188155	8188587	432	3	0.00381792	6.61664e-09	0.00813585	0.988506	0.543874	0.444632	SARS-CoV-2	Hyper
chr7	8191462	8191778	316	5	0.000100596	1.69761e-12	0.00041432	0.466672	0.961249	-0.494577	SARS-CoV-2	Hypo
chr7	8247866	8248193	327	4	0.000962121	7.37349e-05	0.00340996	0.596915	0.940292	-0.343377	SARS-CoV-2	Hypo
chr7	8288912	8289036	124	3	9.05745e-09	6.83395e-17	2.71722e-08	0.84349	0.111395	0.732095	SARS-CoV-2	Hyper
chr7	8302728	8302799	71	4	0.00177401	5.74372e-15	0.00690789	0.93984	0.465674	0.474166	SARS-CoV-2	Hyper
chr7	8411053	8411511	458	5	0.00173623	1.72603e-14	0.00670955	0.295082	0.860332	-0.565251	SARS-CoV-2	Hypo
chr7	8419189	8419403	214	3	0.000410614	1.24185e-07	0.00123077	0.0895322	0.669384	-0.579852	SARS-CoV-2	Hypo
chr7	8677795	8677964	169	3	1.4154e-05	1.6871e-09	4.20321e-05	0.119448	0.690952	-0.571504	SARS-CoV-2	Hypo
chr7	8784720	8784795	75	3	4.67774e-07	2.57091e-10	1.39553e-06	0.108869	0.830366	-0.721497	SARS-CoV-2	Hypo
chr7	9038522	9038676	154	5	4.43186e-05	1.30655e-10	0.000221155	0.160483	0.810661	-0.650178	SARS-CoV-2	Hypo
chr7	9058532	9058798	266	4	0.000391058	7.13802e-08	0.00119605	0.38291	0.877411	-0.494501	SARS-CoV-2	Hypo
chr7	9229497	9229700	203	6	1.60871e-08	3.53022e-16	9.65096e-08	0.173292	0.924722	-0.75143	SARS-CoV-2	Hypo
chr7	9271626	9271854	228	4	0.000252061	1.81482e-13	0.0008228	0.158296	0.604427	-0.446131	SARS-CoV-2	Hypo
chr7	9482959	9483222	263	3	0.000796654	4.89757e-06	0.00234229	0.438153	0.879214	-0.441061	SARS-CoV-2	Hypo
chr7	9547664	9547757	93	3	3.18905e-05	2.61003e-09	9.56626e-05	0.226187	0.651514	-0.425328	SARS-CoV-2	Hypo
chr7	9590476	9590785	309	3	8.79131e-11	1.53077e-14	2.63059e-10	0.109524	0.921692	-0.812168	SARS-CoV-2	Hypo
chr7	9715451	9715651	200	3	3.76399e-05	3.22401e-11	7.76885e-05	0.178927	0.695692	-0.516765	SARS-CoV-2	Hypo
chr7	10201359	10201743	384	5	0.00044024	1.49972e-11	0.00219864	0.266463	0.79474	-0.528277	SARS-CoV-2	Hypo
chr7	10307146	10307216	70	3	0.000469889	2.14301e-09	0.00140954	0.275979	0.865961	-0.589982	SARS-CoV-2	Hypo
chr7	10308239	10308453	214	4	7.45711e-05	4.67093e-16	0.000293836	0.214836	0.7497	-0.534864	SARS-CoV-2	Hypo
chr7	10512447	10512682	235	3	2.16672e-06	9.30581e-10	6.39334e-06	0.142919	0.839268	-0.696349	SARS-CoV-2	Hypo
chr7	10623796	10624286	490	4	0.000266732	4.08325e-09	0.00104889	0.260864	0.805264	-0.5444	SARS-CoV-2	Hypo
chr7	10650833	10650954	121	3	1.18703e-08	1.50651e-17	3.5611e-08	0.0734037	0.824819	-0.751415	SARS-CoV-2	Hypo
chr7	10686080	10686133	53	3	5.19284e-09	1.40309e-12	1.52e-08	0.919786	0.123599	0.796187	SARS-CoV-2	Hyper
chr7	10719076	10719132	56	3	1.44547e-13	5.14029e-15	4.05393e-13	0	0.833581	-0.833581	SARS-CoV-2	Hypo
chr7	10746696	10746820	124	3	0.000354837	6.11324e-14	0.00106451	0.977395	0.354363	0.623031	SARS-CoV-2	Hyper
chr7	10770013	10770252	239	5	0.000982584	2.43827e-10	0.00482176	0.52544	0.981259	-0.455819	SARS-CoV-2	Hypo
chr7	10844650	10844708	58	3	1.72328e-10	7.24042e-15	5.16785e-10	0.901876	0.195473	0.706403	SARS-CoV-2	Hyper
chr7	10973675	10973918	243	3	0.00034547	3.25261e-05	0.000891121	0.619883	0.992424	-0.372541	SARS-CoV-2	Hypo
chr7	11088825	11088870	45	3	4.21729e-07	6.22549e-09	1.21149e-06	0.271111	0.894324	-0.623213	SARS-CoV-2	Hypo
chr7	11123018	11123039	21	3	4.10401e-05	3.13998e-07	0.000112729	0.8711	0.333633	0.537467	SARS-CoV-2	Hyper
chr7	11212323	11212766	443	4	0.00130223	2.09732e-13	0.00501333	0.425926	0.938981	-0.513055	SARS-CoV-2	Hypo
chr7	11221423	11221511	88	3	0.000197102	2.77514e-12	0.000591234	0.379721	0.945543	-0.565823	SARS-CoV-2	Hypo
chr7	11232251	11232373	122	4	4.63497e-06	1.93234e-09	1.38893e-05	0.202652	0.796373	-0.593722	SARS-CoV-2	Hypo
chr7	11261665	11261975	310	4	2.0545e-07	3.2365e-11	6.68256e-07	0.866293	0.189566	0.676726	SARS-CoV-2	Hyper
chr7	11267749	11268046	297	4	0.000302991	1.64471e-05	0.000994175	0.415444	0.823752	-0.408308	SARS-CoV-2	Hypo
chr7	11317271	11317462	191	3	0.000569044	1.57537e-05	0.000848997	0.296296	0.670345	-0.374049	SARS-CoV-2	Hypo
chr7	11384031	11384110	79	3	8.18533e-08	2.39675e-14	2.45465e-07	0.131579	0.814755	-0.683176	SARS-CoV-2	Hypo
chr7	11506224	11506395	171	4	3.07557e-05	6.94592e-12	0.000116398	0.302303	0.881005	-0.578702	SARS-CoV-2	Hypo
chr7	11738428	11738657	229	3	0.000251551	2.99491e-10	0.00075449	0.333218	0.840808	-0.50759	SARS-CoV-2	Hypo
chr7	11768922	11769026	104	3	2.85986e-05	2.04737e-08	8.57319e-05	0.306349	0.812	-0.505651	SARS-CoV-2	Hypo
chr7	11789939	11790037	98	3	1.04358e-08	6.45656e-11	3.10148e-08	0.809962	0.125272	0.684689	SARS-CoV-2	Hyper
chr7	11798707	11798809	102	3	0.00385127	1.30586e-06	0.00719548	0.524103	0.888731	-0.364628	SARS-CoV-2	Hypo
chr7	11886242	11886457	215	4	1.77231e-06	2.09652e-11	6.49921e-06	0.0936298	0.676159	-0.582529	SARS-CoV-2	Hypo
chr7	12044149	12044358	209	4	0.000215689	1.38015e-08	0.000601166	0.103678	0.667106	-0.563428	SARS-CoV-2	Hypo
chr7	12279627	12279832	205	3	4.72556e-06	4.3975e-17	1.40643e-05	0.929865	0.310064	0.619801	SARS-CoV-2	Hyper
chr7	12335667	12335725	58	3	0.000116658	7.37043e-05	0.00014415	0.545942	0.930738	-0.384796	SARS-CoV-2	Hypo
chr7	12496648	12496660	12	3	0.00148541	6.13314e-05	0.00365366	0.408618	0.798504	-0.389886	SARS-CoV-2	Hypo
chr7	12546651	12546697	46	3	2.27282e-10	2.15922e-13	6.61836e-10	0.145934	0.943237	-0.797303	SARS-CoV-2	Hypo
chr7	12584325	12584620	295	3	8.28217e-15	8.8305e-16	1.24764e-14	0.0377451	0.861126	-0.823381	SARS-CoV-2	Hypo
chr7	12594834	12595022	188	7	0.0012331	9.84768e-13	0.00847292	0.958474	0.488714	0.46976	SARS-CoV-2	Hyper
chr7	12596241	12596279	38	3	0.00306096	0.00132651	0.00563186	1	0.698432	0.301568	SARS-CoV-2	Hyper
chr7	12670154	12670257	103	6	3.34329e-10	1.01041e-15	1.83396e-09	0.0906828	0.859683	-0.769	SARS-CoV-2	Hypo
chr7	12675619	12675734	115	3	0.000730067	0.000508694	0.000984148	0.0691778	0.39966	-0.330482	SARS-CoV-2	Hypo
chr7	12702760	12702806	46	3	3.18394e-06	1.98239e-07	5.84423e-06	0.521531	0.993056	-0.471524	SARS-CoV-2	Hypo
chr7	12713230	12713418	188	5	0.00032966	4.69719e-10	0.00146891	0.186397	0.733646	-0.547249	SARS-CoV-2	Hypo
chr7	12728875	12729021	146	3	8.33937e-08	5.4725e-12	2.48878e-07	0.196543	0.908724	-0.712182	SARS-CoV-2	Hypo
chr7	12759857	12759990	133	4	0.000996514	7.9485e-08	0.00338764	0.56229	0.127339	0.434951	SARS-CoV-2	Hyper
chr7	12796121	12796371	250	4	0.000192897	1.96041e-10	0.000771033	0.261825	0.880534	-0.618709	SARS-CoV-2	Hypo
chr7	12809712	12810263	551	4	0.000297948	1.70457e-11	0.00119049	0.315692	0.879437	-0.563745	SARS-CoV-2	Hypo
chr7	12810632	12811192	560	4	1.02494e-05	1.01747e-06	2.35034e-05	0.213874	0.705288	-0.491415	SARS-CoV-2	Hypo
chr7	13026684	13026741	57	3	0.000330943	6.20007e-09	0.000980218	0.35271	0.835613	-0.482902	SARS-CoV-2	Hypo
chr7	13057157	13057355	198	3	2.69308e-07	2.38196e-10	6.20801e-07	0.129396	0.775462	-0.646066	SARS-CoV-2	Hypo
chr7	13061640	13061894	254	3	3.62468e-06	4.8641e-10	8.82282e-06	0.238548	0.827855	-0.589307	SARS-CoV-2	Hypo
chr7	13094838	13095272	434	4	0.00239572	1.6036e-13	0.00958289	0.111136	0.732597	-0.621461	SARS-CoV-2	Hypo
chr7	13100722	13100778	56	3	1.79266e-17	6.6566e-18	2.90436e-17	0.017556	0.893637	-0.876081	SARS-CoV-2	Hypo
chr7	13205496	13205724	228	3	0.000488315	1.37223e-11	0.00146494	0.87591	0.285347	0.590564	SARS-CoV-2	Hyper
chr7	13578412	13578585	173	5	4.45194e-07	4.62717e-13	1.33575e-06	0.260625	0.86253	-0.601905	SARS-CoV-2	Hypo
chr7	13840327	13840498	171	3	0.000252724	9.87615e-19	0.000758165	0.141964	0.745402	-0.603438	SARS-CoV-2	Hypo
chr7	13948947	13949260	313	3	0.000845929	1.05025e-05	0.00231466	0.112698	0.619033	-0.506334	SARS-CoV-2	Hypo
chr7	13997289	13997539	250	3	0.00075334	8.72112e-10	0.00225969	0.327798	0.858419	-0.530621	SARS-CoV-2	Hypo
chr7	14027774	14028023	249	3	0.000290494	2.38805e-08	0.000869688	0.0777778	0.593105	-0.515327	SARS-CoV-2	Hypo
chr7	14087722	14087868	146	3	1.07981e-05	1.57748e-06	1.92824e-05	0.691926	0.0745684	0.617358	SARS-CoV-2	Hyper
chr7	14161349	14161748	399	5	0.000231113	1.38809e-16	0.00115118	0.366596	0.858057	-0.491461	SARS-CoV-2	Hypo
chr7	14195310	14195475	165	3	6.99274e-07	1.21777e-10	1.20043e-06	0.899725	0.365026	0.534698	SARS-CoV-2	Hyper
chr7	14235488	14235682	194	3	9.94629e-12	7.9676e-14	2.9281e-11	0.125953	0.844481	-0.718527	SARS-CoV-2	Hypo
chr7	14371996	14372014	18	3	2.03654e-07	2.94038e-12	3.3914e-07	0.0862745	0.874741	-0.788466	SARS-CoV-2	Hypo
chr7	14428996	14429496	500	6	0.000974741	3.83913e-09	0.00572871	0.360606	0.85313	-0.492524	SARS-CoV-2	Hypo
chr7	14729779	14730302	523	6	8.64967e-05	2.15876e-19	0.00051882	0.834275	0.16982	0.664455	SARS-CoV-2	Hyper
chr7	14876065	14876364	299	4	2.68013e-05	5.79271e-07	5.0261e-05	0.138788	0.685684	-0.546896	SARS-CoV-2	Hypo
chr7	14876407	14876655	248	3	5.0097e-06	7.07737e-08	1.281e-05	0.0861856	0.603342	-0.517156	SARS-CoV-2	Hypo
chr7	15530811	15530977	166	3	6.63658e-06	1.57584e-09	1.98332e-05	0.244974	0.814468	-0.569494	SARS-CoV-2	Hypo
chr7	15595425	15595735	310	3	0.000110802	3.77034e-11	0.000327876	0.173077	0.805861	-0.632784	SARS-CoV-2	Hypo
chr7	15627881	15628066	185	3	2.9489e-06	4.35569e-13	8.84575e-06	0.16439	0.78652	-0.62213	SARS-CoV-2	Hypo
chr7	15676495	15676947	452	4	0.00185087	1.08437e-07	0.00707271	0.430091	0.844218	-0.414126	SARS-CoV-2	Hypo
chr7	16012879	16013167	288	3	1.3531e-05	1.05354e-11	4.05578e-05	0.826463	0.151927	0.674536	SARS-CoV-2	Hyper
chr7	16123724	16124334	610	5	7.1117e-05	1.2857e-14	0.000355506	0.0684789	0.742031	-0.673552	SARS-CoV-2	Hypo
chr7	16169072	16169357	285	3	2.88406e-06	1.72098e-13	8.65029e-06	0.0604195	0.70829	-0.647871	SARS-CoV-2	Hypo
chr7	16276566	16276992	426	5	0.00171816	1.06767e-13	0.0079226	0.310291	0.861708	-0.551417	SARS-CoV-2	Hypo
chr7	16308613	16308720	107	3	6.52325e-05	1.61914e-07	0.000195103	0.814683	0.206261	0.608422	SARS-CoV-2	Hyper
chr7	16339636	16339660	24	3	0.00097278	6.21053e-05	0.00218302	0.437322	0.826389	-0.389067	SARS-CoV-2	Hypo
chr7	16452552	16452798	246	3	0.00168053	2.42299e-08	0.00504155	0.502033	0.94652	-0.444488	SARS-CoV-2	Hypo
chr7	16469643	16469725	82	3	0.00120254	7.01645e-08	0.00244418	0.468487	0.926496	-0.458009	SARS-CoV-2	Hypo
chr7	16503807	16503996	189	3	3.31646e-06	8.55902e-11	9.94889e-06	0.102821	0.744829	-0.642008	SARS-CoV-2	Hypo
chr7	16566874	16567169	295	7	2.66065e-06	1.86651e-16	1.33426e-05	0.148358	0.896067	-0.747709	SARS-CoV-2	Hypo
chr7	16627263	16627514	251	5	2.14881e-06	5.6635e-11	5.80672e-06	0.146023	0.823311	-0.677288	SARS-CoV-2	Hypo
chr7	16691221	16691572	351	3	6.36683e-07	8.3598e-12	1.90763e-06	0.959921	0.29697	0.66295	SARS-CoV-2	Hyper
chr7	16764826	16764989	163	3	6.62113e-05	2.71722e-08	0.000196152	0.247748	0.803012	-0.555264	SARS-CoV-2	Hypo
chr7	16803898	16804143	245	3	6.60097e-11	1.20116e-14	1.76325e-10	0.0846847	0.880451	-0.795767	SARS-CoV-2	Hypo
chr7	16826059	16826236	177	3	4.24562e-08	7.50164e-15	1.0243e-07	0.00833333	0.691071	-0.682738	SARS-CoV-2	Hypo
chr7	16844158	16845033	875	12	1.86281e-05	1.347e-12	0.000132136	0.118779	0.756881	-0.638102	SARS-CoV-2	Hypo
chr7	16850220	16850339	119	3	4.66317e-08	3.869e-09	9.36358e-08	0.17735	0.800268	-0.622918	SARS-CoV-2	Hypo
chr7	16851284	16851671	387	3	7.53892e-09	6.0122e-11	2.07707e-08	0.100942	0.824885	-0.723943	SARS-CoV-2	Hypo
chr7	16886907	16887159	252	3	5.16705e-05	4.96918e-06	0.000107773	0	0.496001	-0.496001	SARS-CoV-2	Hypo
chr7	16887623	16887841	218	4	0.000665442	2.16729e-10	0.0024772	0.460603	0.959321	-0.498718	SARS-CoV-2	Hypo
chr7	16890769	16890952	183	13	0.00139719	7.80443e-05	0.00993418	0.977909	0.413664	0.564245	SARS-CoV-2	Hyper
chr7	16891059	16891457	398	4	0.000468766	3.36714e-09	0.00182924	0.774457	0.208206	0.566251	SARS-CoV-2	Hyper
chr7	16965024	16965475	451	4	0.00179603	4.63855e-10	0.00714337	0.32671	0.848402	-0.521692	SARS-CoV-2	Hypo
chr7	17029898	17029967	69	3	9.46113e-12	4.14897e-13	2.22548e-11	0.135389	0.877214	-0.741824	SARS-CoV-2	Hypo
chr7	17060408	17060492	84	3	0.00212514	0.00123255	0.00343395	0.719923	0.967451	-0.247528	SARS-CoV-2	Hypo
chr7	17274056	17274420	364	7	9.65323e-08	1.18606e-17	6.74449e-07	0.8242	0.128986	0.695214	SARS-CoV-2	Hyper
chr7	17318770	17319006	236	4	2.84975e-05	1.0155e-12	0.000113819	0.174203	0.77205	-0.597847	SARS-CoV-2	Hypo
chr7	17345247	17345306	59	3	1.39949e-09	5.65308e-12	4.14868e-09	0.149767	0.932375	-0.782609	SARS-CoV-2	Hypo
chr7	17413674	17413916	242	3	2.44092e-06	1.75248e-20	7.31909e-06	0.297836	0.903483	-0.605647	SARS-CoV-2	Hypo
chr7	17519780	17520262	482	3	1.2081e-06	1.15994e-16	2.93647e-06	0.144242	0.821807	-0.677565	SARS-CoV-2	Hypo
chr7	17532215	17532256	41	3	2.12048e-13	6.43002e-17	6.33173e-13	0.0747909	0.816635	-0.741844	SARS-CoV-2	Hypo
chr7	17535228	17535493	265	3	0.000161171	1.06414e-09	0.000453847	0.310694	0.861647	-0.550953	SARS-CoV-2	Hypo
chr7	17719866	17719930	64	3	0.00277874	0.000100198	0.00576763	0	0.251852	-0.251852	SARS-CoV-2	Hypo
chr7	17736213	17736256	43	3	9.70908e-07	5.63189e-07	1.24322e-06	0.327821	0.868045	-0.540224	SARS-CoV-2	Hypo
chr7	17854871	17855014	143	4	1.63105e-06	1.24617e-15	6.06086e-06	0.224462	0.903654	-0.679192	SARS-CoV-2	Hypo
chr7	17900882	17901421	539	6	0.000543137	2.41367e-21	0.00325808	0.934482	0.268944	0.665538	SARS-CoV-2	Hyper
chr7	18080155	18080352	197	3	6.57224e-08	2.3237e-10	1.70509e-07	0.262143	0.929484	-0.66734	SARS-CoV-2	Hypo
chr7	18108189	18108585	396	6	2.39157e-07	2.41936e-12	8.33492e-07	0.117949	0.803893	-0.685944	SARS-CoV-2	Hypo
chr7	18127098	18127157	59	3	0.0005199	7.24397e-06	0.00093412	0.071746	0.512028	-0.440282	SARS-CoV-2	Hypo
chr7	18279179	18279659	480	5	2.9911e-05	4.96038e-09	0.000124322	0.188192	0.870066	-0.681874	SARS-CoV-2	Hypo
chr7	18321186	18321600	414	4	0.00172454	3.72531e-12	0.00650995	0.388233	0.915502	-0.527269	SARS-CoV-2	Hypo
chr7	18357146	18357248	102	4	7.52494e-13	7.76243e-16	2.04815e-12	0.868274	0.0877877	0.780486	SARS-CoV-2	Hyper
chr7	18393016	18393351	335	3	1.00721e-05	1.62611e-08	3.01829e-05	0.284196	0.848295	-0.564099	SARS-CoV-2	Hypo
chr7	18410801	18410835	34	3	9.14002e-05	8.30979e-07	0.000264517	0.443414	0.914858	-0.471444	SARS-CoV-2	Hypo
chr7	18454566	18454823	257	5	0.000460566	4.42219e-11	0.00215363	0.0996653	0.719059	-0.619393	SARS-CoV-2	Hypo
chr7	18612414	18612688	274	3	0.000427924	2.74462e-05	0.000848232	0.401316	0.790978	-0.389662	SARS-CoV-2	Hypo
chr7	18613143	18613211	68	5	0.00155624	1.25064e-06	0.00760595	0.575719	0.943114	-0.367395	SARS-CoV-2	Hypo
chr7	18619533	18619989	456	4	0.000179031	6.17267e-09	0.000512567	0.478818	0.910819	-0.432	SARS-CoV-2	Hypo
chr7	18629953	18630130	177	3	9.0864e-05	1.70438e-07	0.000272235	0.611004	0.161676	0.449328	SARS-CoV-2	Hyper
chr7	18650133	18650164	31	3	8.11864e-05	1.90325e-10	0.000240772	0.104503	0.613889	-0.509386	SARS-CoV-2	Hypo
chr7	18703067	18703109	42	3	0.000301609	0.000144512	0.00044109	0.83527	0.348603	0.486667	SARS-CoV-2	Hyper
chr7	18763386	18763619	233	3	1.0449e-05	6.07524e-14	3.1347e-05	0.146667	0.783203	-0.636537	SARS-CoV-2	Hypo
chr7	18822025	18822494	469	6	4.00215e-05	1.35629e-08	0.000161388	0.283797	0.850362	-0.566565	SARS-CoV-2	Hypo
chr7	19022259	19022498	239	5	6.4913e-06	5.0231e-12	3.11527e-05	0.424588	0.951049	-0.526461	SARS-CoV-2	Hypo
chr7	19137241	19137492	251	3	1.08774e-08	1.59512e-13	3.08849e-08	0.772864	0.153362	0.619501	SARS-CoV-2	Hyper
chr7	19144371	19144397	26	3	9.4589e-05	9.79767e-09	0.000154871	0.773721	0.248212	0.525509	SARS-CoV-2	Hyper
chr7	19334313	19334651	338	3	2.46343e-06	1.85102e-12	7.3892e-06	0.101362	0.848466	-0.747104	SARS-CoV-2	Hypo
chr7	19452962	19453111	149	3	0.00126339	4.27393e-12	0.00371935	0.321429	0.870359	-0.54893	SARS-CoV-2	Hypo
chr7	19458637	19458796	159	4	4.73986e-05	9.87106e-10	0.000176762	0.74033	0.138919	0.601411	SARS-CoV-2	Hyper
chr7	19577572	19577868	296	3	0.00157048	1.84237e-11	0.00471139	0.038172	0.624275	-0.586103	SARS-CoV-2	Hypo
chr7	19703367	19703545	178	3	1.00346e-10	7.23968e-13	1.98398e-10	0.09506	0.777526	-0.682466	SARS-CoV-2	Hypo
chr7	19741040	19741228	188	4	0.000189495	6.52537e-16	0.000630658	0.347626	0.912416	-0.56479	SARS-CoV-2	Hypo
chr7	19958854	19959241	387	3	0.000114819	3.67811e-10	0.00034089	0.239317	0.778175	-0.538858	SARS-CoV-2	Hypo
chr7	19994087	19994136	49	3	0.000152091	5.3683e-06	0.000415775	0.496078	0.920648	-0.42457	SARS-CoV-2	Hypo
chr7	20009747	20010055	308	3	2.02726e-10	6.07851e-14	3.65888e-10	0.0151515	0.797019	-0.781868	SARS-CoV-2	Hypo
chr7	20179528	20179792	264	3	1.32544e-08	2.59481e-12	3.53986e-08	0.07493	0.802109	-0.727179	SARS-CoV-2	Hypo
chr7	20204222	20204665	443	4	0.0018456	2.11693e-15	0.0073824	0.933264	0.305358	0.627907	SARS-CoV-2	Hyper
chr7	20225702	20225733	31	3	2.03173e-14	9.69513e-17	6.05076e-14	0.0675922	0.955128	-0.887536	SARS-CoV-2	Hypo
chr7	20260423	20260646	223	3	2.36018e-07	7.99156e-15	7.08055e-07	0.895385	0.0350877	0.860297	SARS-CoV-2	Hyper
chr7	20281229	20281288	59	3	8.55653e-11	2.31981e-18	2.56696e-10	0.0563048	0.827539	-0.771235	SARS-CoV-2	Hypo
chr7	20358524	20358725	201	3	0.0030115	3.80663e-08	0.00902231	0.355204	0.822117	-0.466913	SARS-CoV-2	Hypo
chr7	20371891	20372268	377	4	2.77923e-08	4.99408e-14	1.1075e-07	0.0591279	0.794213	-0.735085	SARS-CoV-2	Hypo
chr7	20392225	20392445	220	3	0.000384638	1.47882e-11	0.00115391	0.209174	0.8345	-0.625326	SARS-CoV-2	Hypo
chr7	20421211	20421484	273	3	0.000165599	3.44927e-06	0.000344743	0.330394	0.816723	-0.486328	SARS-CoV-2	Hypo
chr7	20435632	20435877	245	5	0.00220019	4.68183e-10	0.00575312	0.975641	0.435869	0.539772	SARS-CoV-2	Hyper
chr7	20478440	20478578	138	3	6.18954e-08	4.0178e-15	1.85685e-07	0.846827	0.0777778	0.769049	SARS-CoV-2	Hyper
chr7	20479094	20479355	261	4	0.000568996	7.28801e-10	0.00227327	0.285776	0.848123	-0.562347	SARS-CoV-2	Hypo
chr7	20638586	20638842	256	3	6.84393e-05	4.29471e-17	0.000205318	0.675817	0.0570374	0.61878	SARS-CoV-2	Hyper
chr7	20784697	20785016	319	3	2.11666e-12	1.10597e-12	4.07283e-12	0.0868687	0.857032	-0.770163	SARS-CoV-2	Hypo
chr7	20785356	20785493	137	3	0.000328251	4.80311e-10	0.000969923	0.414863	0.947964	-0.533101	SARS-CoV-2	Hypo
chr7	20861525	20861641	116	3	8.03315e-09	9.09358e-14	2.40757e-08	0.905507	0.149482	0.756025	SARS-CoV-2	Hyper
chr7	20953443	20953509	66	3	4.55267e-05	1.30077e-10	0.000136491	0.885714	0.309971	0.575744	SARS-CoV-2	Hyper
chr7	20999420	20999792	372	4	0.000922305	2.5793e-12	0.00301895	0.267604	0.772006	-0.504403	SARS-CoV-2	Hypo
chr7	21006315	21006416	101	5	0.00194161	0.000326167	0.00731749	0.632765	0.991304	-0.35854	SARS-CoV-2	Hypo
chr7	21049489	21049758	269	3	1.68397e-05	1.65008e-07	3.26329e-05	0.230347	0.768285	-0.537938	SARS-CoV-2	Hypo
chr7	21083166	21083874	708	15	0.000324788	1.77338e-16	0.00361433	0.15835	0.918296	-0.759946	SARS-CoV-2	Hypo
chr7	21084161	21084207	46	4	1.67751e-09	4.98519e-15	6.70469e-09	0.0549407	0.836989	-0.782048	SARS-CoV-2	Hypo
chr7	21084850	21085274	424	5	0.000463778	2.90016e-15	0.00231727	0.0693116	0.750645	-0.681334	SARS-CoV-2	Hypo
chr7	21106953	21107090	137	3	0.000208684	1.94534e-08	0.000620107	0.260806	0.783136	-0.52233	SARS-CoV-2	Hypo
chr7	21115922	21116449	527	7	2.97719e-11	2.63356e-17	1.94467e-10	0.0618065	0.814912	-0.753106	SARS-CoV-2	Hypo
chr7	21116725	21116986	261	4	1.58114e-05	7.87026e-18	6.30827e-05	0.183796	0.855156	-0.671361	SARS-CoV-2	Hypo
chr7	21209561	21209747	186	3	6.66658e-06	5.3852e-06	8.10326e-06	0.0994872	0.659565	-0.560078	SARS-CoV-2	Hypo
chr7	21225087	21225406	319	5	0.00165343	1.46901e-07	0.00606484	0.387205	0.890471	-0.503266	SARS-CoV-2	Hypo
chr7	21231691	21231982	291	4	1.42936e-08	6.85519e-13	5.71648e-08	0.0538278	0.841877	-0.78805	SARS-CoV-2	Hypo
chr7	21287429	21287464	35	3	6.91716e-06	2.62642e-08	2.00337e-05	0.240035	0.829797	-0.589762	SARS-CoV-2	Hypo
chr7	21289916	21290159	243	4	4.52788e-07	3.74487e-10	1.14876e-06	0.220746	0.822846	-0.6021	SARS-CoV-2	Hypo
chr7	21384773	21384900	127	3	3.82641e-06	1.41978e-08	8.4805e-06	0.284066	0.871644	-0.587579	SARS-CoV-2	Hypo
chr7	21409328	21409432	104	3	0.00115029	0.000102575	0.00317078	0.412625	0.880061	-0.467436	SARS-CoV-2	Hypo
chr7	21409958	21410606	648	6	1.14642e-08	5.34498e-12	5.75235e-08	0.0805818	0.837949	-0.757368	SARS-CoV-2	Hypo
chr7	21411004	21411378	374	3	0.00381771	0.0015082	0.00555184	0.512776	0.827554	-0.314778	SARS-CoV-2	Hypo
chr7	21468763	21469067	304	4	0.00303689	0.000669078	0.00462934	0.178259	0.575749	-0.397491	SARS-CoV-2	Hypo
chr7	21470394	21470795	401	3	7.75691e-06	1.29455e-11	2.32705e-05	0.220523	0.852449	-0.631927	SARS-CoV-2	Hypo
chr7	21487362	21487553	191	4	8.22707e-08	2.28751e-09	2.27259e-07	0.391255	0.928488	-0.537234	SARS-CoV-2	Hypo
chr7	21488342	21488780	438	5	1.49963e-05	2.50723e-08	6.71586e-05	0.187569	0.827202	-0.639633	SARS-CoV-2	Hypo
chr7	21490572	21490848	276	4	2.95461e-05	1.17974e-12	0.000115085	0.335824	0.900524	-0.564701	SARS-CoV-2	Hypo
chr7	21585396	21585734	338	3	3.20299e-05	1.41844e-10	7.88538e-05	0.210526	0.799292	-0.588766	SARS-CoV-2	Hypo
chr7	21605662	21605962	300	4	2.24177e-08	3.13353e-11	7.9674e-08	0.0376984	0.807595	-0.769897	SARS-CoV-2	Hypo
chr7	21711232	21711763	531	5	9.45288e-08	1.53105e-13	2.88057e-07	0.889222	0.0949251	0.794297	SARS-CoV-2	Hyper
chr7	21732050	21732255	205	3	0.00135161	9.23124e-11	0.00312752	0.445509	0.875238	-0.429729	SARS-CoV-2	Hypo
chr7	21746321	21746337	16	3	0.000278164	1.01065e-05	0.000752665	0.624468	0.974134	-0.349666	SARS-CoV-2	Hypo
chr7	21799399	21799643	244	3	0.00279865	0.00120856	0.00504086	0.573185	0.879447	-0.306262	SARS-CoV-2	Hypo
chr7	21811744	21811860	116	3	0.00407228	0.000142016	0.0090044	0.0333542	0.310476	-0.277122	SARS-CoV-2	Hypo
chr7	21812376	21812550	174	3	1.97314e-05	8.95035e-10	5.91904e-05	0.241832	0.803901	-0.562069	SARS-CoV-2	Hypo
chr7	21891241	21891461	220	3	2.86813e-07	3.77373e-08	6.43083e-07	0.920772	0.267454	0.653318	SARS-CoV-2	Hyper
chr7	21937837	21937934	97	4	0.000674742	1.35355e-08	0.00229856	0.959167	0.47915	0.480017	SARS-CoV-2	Hyper
chr7	21938255	21938479	224	4	3.58464e-06	1.92492e-15	1.40468e-05	0.948969	0.177496	0.771473	SARS-CoV-2	Hyper
chr7	21970175	21970291	116	3	5.87398e-05	3.87396e-08	0.000175041	0.964815	0.257759	0.707056	SARS-CoV-2	Hyper
chr7	21981662	21981811	149	3	1.05575e-07	1.03657e-08	2.95111e-07	0.591944	0.0530303	0.538914	SARS-CoV-2	Hyper
chr7	22002483	22002615	132	6	0.000567185	1.11582e-10	0.00317374	0.353087	0.912689	-0.559602	SARS-CoV-2	Hypo
chr7	22007154	22007333	179	3	7.04447e-05	7.39835e-08	0.000204399	0.819985	0.263464	0.556521	SARS-CoV-2	Hyper
chr7	22051198	22051417	219	3	0.000314409	2.36026e-09	0.000943121	0.275847	0.849603	-0.573756	SARS-CoV-2	Hypo
chr7	22056145	22056354	209	4	1.43864e-06	7.97024e-10	5.04206e-06	0.157804	0.7956	-0.637796	SARS-CoV-2	Hypo
chr7	22091737	22092199	462	8	7.9102e-05	7.81415e-13	0.000631474	0.329493	0.873051	-0.543557	SARS-CoV-2	Hypo
chr7	22094882	22094988	106	3	0.000953137	2.05868e-07	0.00208286	0.404682	0.863771	-0.459089	SARS-CoV-2	Hypo
chr7	22100058	22100388	330	3	7.37979e-09	2.96134e-09	1.15871e-08	0.143939	0.875491	-0.731552	SARS-CoV-2	Hypo
chr7	22123634	22123710	76	3	7.71195e-08	1.13278e-12	2.15789e-07	0.037037	0.842727	-0.80569	SARS-CoV-2	Hypo
chr7	22127597	22127617	20	3	0.000170723	4.42015e-06	0.000455686	0.353819	0.851295	-0.497476	SARS-CoV-2	Hypo
chr7	22134735	22135093	358	4	0.00128798	5.00127e-11	0.00515185	0.203784	0.80734	-0.603556	SARS-CoV-2	Hypo
chr7	22145987	22146025	38	3	0.00210469	7.44667e-07	0.00618411	1	0.685268	0.314732	SARS-CoV-2	Hyper
chr7	22162833	22162928	95	4	0.00289745	2.01556e-05	0.00946424	0.807895	0.340838	0.467057	SARS-CoV-2	Hyper
chr7	22165100	22165314	214	5	6.78007e-07	2.36385e-11	3.35825e-06	0.149161	0.796246	-0.647085	SARS-CoV-2	Hypo
chr7	22212947	22213022	75	3	2.5458e-07	4.14737e-14	7.22105e-07	0.224225	0.848941	-0.624716	SARS-CoV-2	Hypo
chr7	22216307	22216440	133	3	0.00101202	5.89171e-10	0.00301038	0.332143	0.831322	-0.499179	SARS-CoV-2	Hypo
chr7	22221702	22221969	267	3	9.9017e-07	3.3946e-08	2.88712e-06	0.286687	0.824452	-0.537765	SARS-CoV-2	Hypo
chr7	22232854	22233225	371	6	0.000256772	2.20106e-13	0.00117822	0.249589	0.867799	-0.61821	SARS-CoV-2	Hypo
chr7	22233494	22233634	140	3	5.70554e-05	2.91226e-10	0.000171165	0.100877	0.862473	-0.761595	SARS-CoV-2	Hypo
chr7	22240036	22240263	227	4	0.000106686	6.84349e-11	0.000424573	0.254377	0.893803	-0.639426	SARS-CoV-2	Hypo
chr7	22373325	22373536	211	3	0.000254754	3.29226e-08	0.000764193	0.248297	0.78348	-0.535183	SARS-CoV-2	Hypo
chr7	22394885	22394974	89	3	4.2562e-07	1.75264e-11	1.23964e-06	0.161854	0.810369	-0.648515	SARS-CoV-2	Hypo
chr7	22397154	22397168	14	4	0.000932885	1.03863e-09	0.00324468	0.02	0.553821	-0.533821	SARS-CoV-2	Hypo
chr7	22397284	22397304	20	3	4.24175e-07	9.30963e-09	1.14473e-06	0.110534	0.785432	-0.674898	SARS-CoV-2	Hypo
chr7	22412537	22412838	301	5	7.83718e-08	8.9668e-15	3.91555e-07	0.192382	0.890318	-0.697935	SARS-CoV-2	Hypo
chr7	22473473	22473505	32	3	5.06946e-08	1.92208e-11	1.30856e-07	0.0492521	0.840742	-0.79149	SARS-CoV-2	Hypo
chr7	22481962	22482090	128	4	3.42799e-06	2.45689e-13	1.31223e-05	0.142024	0.756284	-0.61426	SARS-CoV-2	Hypo
chr7	22494761	22494913	152	3	0.000882662	1.74071e-12	0.00264789	0.895062	0.32478	0.570281	SARS-CoV-2	Hyper
chr7	22581945	22582040	95	3	0.00340274	1.06159e-05	0.00794874	0.951499	0.497076	0.454423	SARS-CoV-2	Hyper
chr7	22601120	22601325	205	6	3.51852e-05	7.62817e-11	0.000210949	0.122232	0.742402	-0.62017	SARS-CoV-2	Hypo
chr7	22609658	22609854	196	5	4.78478e-10	1.3812e-12	2.32137e-09	0.815116	0.0733177	0.741798	SARS-CoV-2	Hyper
chr7	22612591	22612757	166	3	3.56259e-08	6.68723e-10	1.04448e-07	0.200603	0.860195	-0.659592	SARS-CoV-2	Hypo
chr7	22616860	22617166	306	3	0.00196213	2.61504e-11	0.00573791	0.236228	0.672256	-0.436028	SARS-CoV-2	Hypo
chr7	22629474	22629705	231	3	0.000589906	2.1239e-05	0.00169016	0.381789	0.810916	-0.429127	SARS-CoV-2	Hypo
chr7	22638281	22638476	195	4	0.00137684	1.51992e-06	0.00398587	0.72692	0.301113	0.425806	SARS-CoV-2	Hyper
chr7	22741028	22741146	118	4	5.62095e-05	2.91234e-06	0.000203683	0.957112	0.569799	0.387313	SARS-CoV-2	Hyper
chr7	22865086	22865102	16	3	4.48615e-06	9.68381e-08	7.85951e-06	0.295739	0.88834	-0.592601	SARS-CoV-2	Hypo
chr7	22881862	22881967	105	3	2.30485e-05	1.61389e-07	5.83227e-05	0.775376	0.266283	0.509092	SARS-CoV-2	Hyper
chr7	22983434	22983766	332	3	0.00268824	1.69842e-12	0.00806471	0.320098	0.921503	-0.601405	SARS-CoV-2	Hypo
chr7	23025216	23025328	112	3	2.41347e-06	4.18727e-09	6.33735e-06	0.11926	0.922963	-0.803703	SARS-CoV-2	Hypo
chr7	23114579	23114900	321	3	2.81213e-15	4.93007e-20	6.90054e-15	0.104236	0.874434	-0.770198	SARS-CoV-2	Hypo
chr7	23147198	23147571	373	4	3.08724e-11	5.74372e-15	1.21353e-10	0.110149	0.861587	-0.751439	SARS-CoV-2	Hypo
chr7	23167654	23167700	46	5	5.31432e-09	1.08176e-13	2.37835e-08	1	0.157966	0.842034	SARS-CoV-2	Hyper
chr7	23167783	23168084	301	3	5.18728e-07	2.47545e-10	1.55563e-06	1	0.310207	0.689793	SARS-CoV-2	Hyper
chr7	23251450	23251690	240	3	5.92565e-06	2.67695e-10	1.77734e-05	0.151923	0.876003	-0.72408	SARS-CoV-2	Hypo
chr7	23260680	23260745	65	4	1.22823e-09	7.44928e-21	4.81776e-09	0.114002	0.900068	-0.786065	SARS-CoV-2	Hypo
chr7	23274551	23274664	113	3	1.52093e-06	1.40974e-11	4.56261e-06	0.131373	0.848238	-0.716866	SARS-CoV-2	Hypo
chr7	23275707	23275947	240	5	3.78901e-05	9.68176e-10	0.00018507	0.215628	0.909692	-0.694064	SARS-CoV-2	Hypo
chr7	23286420	23287120	700	6	0.00201751	5.40985e-08	0.00996078	0.282256	0.802717	-0.520461	SARS-CoV-2	Hypo
chr7	23316100	23316449	349	4	0.000641259	6.4734e-10	0.0025087	0.772965	0.250272	0.522693	SARS-CoV-2	Hyper
chr7	23327305	23327555	250	3	1.10673e-07	3.0578e-10	3.3043e-07	0.724161	0.0550273	0.669134	SARS-CoV-2	Hyper
chr7	23334791	23334877	86	3	8.8758e-08	4.09621e-15	2.66271e-07	0.968975	0.185169	0.783807	SARS-CoV-2	Hyper
chr7	23336262	23336356	94	4	4.12129e-06	2.50062e-14	1.30916e-05	0.900194	0.219271	0.680923	SARS-CoV-2	Hyper
chr7	23356154	23356272	118	4	7.2498e-10	3.01185e-13	2.76183e-09	0.0804658	0.890679	-0.810213	SARS-CoV-2	Hypo
chr7	23373861	23374419	558	6	1.51328e-06	3.69891e-17	8.86715e-06	0.132554	0.781866	-0.649312	SARS-CoV-2	Hypo
chr7	23375924	23376231	307	5	8.89303e-07	9.24494e-12	4.44361e-06	0.957088	0.264888	0.6922	SARS-CoV-2	Hyper
chr7	23383913	23384109	196	3	0.000555541	1.14707e-05	0.00164225	0.487274	0.891827	-0.404553	SARS-CoV-2	Hypo
chr7	23386251	23386304	53	3	1.37153e-08	4.36175e-14	4.10834e-08	0.960728	0.134425	0.826303	SARS-CoV-2	Hyper
chr7	23392990	23393234	244	3	0.00505573	2.20746e-05	0.00831597	0.440833	0.835836	-0.395002	SARS-CoV-2	Hypo
chr7	23406816	23406896	80	3	1.48442e-06	6.22133e-09	3.00014e-06	0.394831	0.963689	-0.568858	SARS-CoV-2	Hypo
chr7	23445163	23445285	122	4	0.000401479	2.6688e-07	0.00125979	0.458532	0.938839	-0.480308	SARS-CoV-2	Hypo
chr7	23450828	23451106	278	3	7.98212e-05	3.94757e-07	0.000231134	0.386207	0.87037	-0.484163	SARS-CoV-2	Hypo
chr7	23484269	23484452	183	3	0.00267817	3.00033e-07	0.00802452	0.95042	0.476428	0.473992	SARS-CoV-2	Hyper
chr7	23493366	23493722	356	5	0.000252398	1.57147e-11	0.00126199	0.0832291	0.776107	-0.692878	SARS-CoV-2	Hypo
chr7	23511724	23512119	395	7	3.09957e-11	1.39738e-19	2.0596e-10	0.893054	0.0782135	0.814841	SARS-CoV-2	Hyper
chr7	23521737	23522034	297	3	5.38981e-05	4.59186e-07	0.000148517	0.180871	0.786592	-0.605721	SARS-CoV-2	Hypo
chr7	23525616	23525785	169	3	0.00336798	0.000105538	0.00799528	0.547436	0.91744	-0.370004	SARS-CoV-2	Hypo
chr7	23538411	23538466	55	4	1.25656e-10	6.69115e-12	3.61108e-10	0.97212	0.190838	0.781282	SARS-CoV-2	Hyper
chr7	23721278	23721346	68	4	0.000148246	2.32533e-09	0.000592632	0.966518	0.194734	0.771783	SARS-CoV-2	Hyper
chr7	23794688	23794802	114	4	0.00214984	1.20626e-14	0.00859935	0.989583	0.352905	0.636678	SARS-CoV-2	Hyper
chr7	23871311	23871632	321	4	7.35164e-05	6.93772e-08	0.00018005	0.0442308	0.675202	-0.630972	SARS-CoV-2	Hypo
chr7	23884503	23884756	253	3	0.00292322	9.76806e-09	0.00798607	0.415361	0.858335	-0.442974	SARS-CoV-2	Hypo
chr7	24004452	24004542	90	4	3.53193e-05	6.28153e-10	0.000139625	0.28611	0.84035	-0.55424	SARS-CoV-2	Hypo
chr7	24079855	24079931	76	3	6.57219e-06	2.91444e-07	9.86583e-06	0.198322	0.801894	-0.603572	SARS-CoV-2	Hypo
chr7	24114228	24114669	441	5	0.00187576	1.71707e-11	0.00937875	0.176165	0.848204	-0.672039	SARS-CoV-2	Hypo
chr7	24178548	24178623	75	4	0.000432657	4.70035e-08	0.00169797	0.30947	0.966257	-0.656787	SARS-CoV-2	Hypo
chr7	24344522	24344676	154	3	5.47183e-09	5.07294e-14	1.59447e-08	0.203508	0.876789	-0.67328	SARS-CoV-2	Hypo
chr7	24376246	24376394	148	5	1.71131e-06	7.59761e-16	7.18713e-06	0.0650714	0.772627	-0.707555	SARS-CoV-2	Hypo
chr7	24421586	24421901	315	4	0.000371331	1.28646e-05	0.00144454	0.145072	0.699204	-0.554132	SARS-CoV-2	Hypo
chr7	24463122	24463180	58	3	0.000641431	5.70224e-06	0.0019033	0.503366	0.946237	-0.44287	SARS-CoV-2	Hypo
chr7	24484497	24484678	181	3	0.00367176	3.50787e-08	0.00604395	0.521958	0.936136	-0.414178	SARS-CoV-2	Hypo
chr7	24530157	24530339	182	4	5.39756e-09	1.54053e-10	1.11998e-08	0.103426	0.816003	-0.712576	SARS-CoV-2	Hypo
chr7	24741285	24741686	401	3	1.41432e-09	6.15009e-19	4.23857e-09	0.107407	0.918556	-0.811149	SARS-CoV-2	Hypo
chr7	24761220	24761515	295	3	0.000132194	2.07962e-05	0.000346159	0.353016	0.866372	-0.513356	SARS-CoV-2	Hypo
chr7	24762430	24762853	423	4	1.6499e-06	2.93516e-12	4.52612e-06	0.0529557	0.860624	-0.807668	SARS-CoV-2	Hypo
chr7	24767500	24767583	83	3	0.000103224	6.15548e-06	0.000294068	0.974359	0.25509	0.719269	SARS-CoV-2	Hyper
chr7	24768308	24768334	26	3	2.54298e-09	5.20741e-10	6.14387e-09	0.983333	0.155267	0.828066	SARS-CoV-2	Hyper
chr7	24814340	24814445	105	4	0.000178746	2.5653e-11	0.000714955	0.219741	0.917133	-0.697393	SARS-CoV-2	Hypo
chr7	24818706	24818781	75	3	1.46644e-11	1.00465e-12	2.97472e-11	0.869365	0.0914588	0.777906	SARS-CoV-2	Hyper
chr7	24820625	24820999	374	4	0.000928312	1.64691e-15	0.00371324	0.952241	0.239215	0.713026	SARS-CoV-2	Hyper
chr7	24865884	24866478	594	7	0.000128129	1.64391e-10	0.000754296	0.065103	0.631393	-0.56629	SARS-CoV-2	Hypo
chr7	24869991	24870495	504	8	9.22566e-09	1.11076e-15	7.3745e-08	0.107113	0.893666	-0.786552	SARS-CoV-2	Hypo
chr7	24873809	24874007	198	4	0.000121842	4.15575e-08	0.000468308	0.842841	0.197105	0.645736	SARS-CoV-2	Hyper
chr7	24924081	24924392	311	3	0.00358654	5.28235e-16	0.00909562	0.554482	0.94591	-0.391428	SARS-CoV-2	Hypo
chr7	24973979	24974260	281	3	2.46399e-05	4.30344e-07	3.98344e-05	0.445528	0.899922	-0.454394	SARS-CoV-2	Hypo
chr7	24996884	24997014	130	3	0.000308906	3.50646e-12	0.000926643	0.342424	0.870209	-0.527785	SARS-CoV-2	Hypo
chr7	25070744	25071098	354	4	9.1394e-06	2.59912e-06	1.67844e-05	0.327108	0.836781	-0.509673	SARS-CoV-2	Hypo
chr7	25109317	25109549	232	6	3.46374e-05	6.98318e-13	0.000199899	0.185129	0.820873	-0.635745	SARS-CoV-2	Hypo
chr7	25147495	25147991	496	7	1.13757e-05	8.36131e-11	7.72374e-05	0.258754	0.898979	-0.640225	SARS-CoV-2	Hypo
chr7	25274051	25274261	210	3	3.45346e-05	5.00336e-10	0.000102839	0.356725	0.872259	-0.515534	SARS-CoV-2	Hypo
chr7	25399372	25399605	233	6	8.15503e-08	1.85476e-10	4.41084e-07	0.0556897	0.762949	-0.707259	SARS-CoV-2	Hypo
chr7	25425992	25426080	88	3	0.001408	0.000210273	0.00280939	0.596978	0.959259	-0.362281	SARS-CoV-2	Hypo
chr7	25433559	25433732	173	3	0.000106359	5.3683e-06	0.000296838	0.235287	0.777917	-0.54263	SARS-CoV-2	Hypo
chr7	25448478	25448736	258	4	0.000238014	2.17004e-12	0.000484677	0.407846	0.919589	-0.511743	SARS-CoV-2	Hypo
chr7	25536454	25536611	157	3	0.00087017	5.57825e-10	0.00260963	0.909286	0.357962	0.551324	SARS-CoV-2	Hyper
chr7	25654444	25654895	451	4	0.000510843	7.24056e-08	0.00182921	0.787069	0.284785	0.502284	SARS-CoV-2	Hyper
chr7	25656907	25657119	212	3	0.00044516	4.47009e-17	0.00133547	0.275	0.869187	-0.594187	SARS-CoV-2	Hypo
chr7	25660030	25660158	128	4	0.000196216	3.77729e-15	0.000437175	0.770975	0.229668	0.541307	SARS-CoV-2	Hyper
chr7	25664691	25665285	594	7	0.00121848	1.00887e-13	0.00852926	0.951081	0.252134	0.698948	SARS-CoV-2	Hyper
chr7	25683073	25683298	225	3	9.42867e-06	7.00308e-17	2.73338e-05	0.90812	0.31214	0.595979	SARS-CoV-2	Hyper
chr7	25683573	25683745	172	3	2.2033e-08	3.82765e-11	6.59525e-08	0.957505	0.336402	0.621103	SARS-CoV-2	Hyper
chr7	25696160	25696293	133	3	0.00235214	1.26776e-10	0.0068011	0.531136	0.0606989	0.470437	SARS-CoV-2	Hyper
chr7	25728470	25728602	132	3	0.00154956	5.4777e-09	0.00464055	0.40511	0.819202	-0.414092	SARS-CoV-2	Hypo
chr7	25768190	25768335	145	3	4.15346e-06	2.6889e-08	1.24011e-05	0.247801	0.845607	-0.597807	SARS-CoV-2	Hypo
chr7	25790535	25791093	558	7	0.000488169	1.60366e-14	0.00192346	0.29831	0.861666	-0.563356	SARS-CoV-2	Hypo
chr7	25817488	25818178	690	9	2.96861e-06	9.58676e-16	1.98788e-05	0.126822	0.861256	-0.734433	SARS-CoV-2	Hypo
chr7	25832478	25832560	82	3	0.00219479	2.42834e-06	0.00338744	0.941919	0.360106	0.581813	SARS-CoV-2	Hyper
chr7	25843054	25843250	196	4	2.94187e-08	3.19171e-15	1.17671e-07	0.0372243	0.853409	-0.816185	SARS-CoV-2	Hypo
chr7	25922027	25922199	172	6	1.19206e-05	3.51205e-11	5.63737e-05	0.188084	0.842054	-0.653971	SARS-CoV-2	Hypo
chr7	25929795	25929929	134	4	0.000282324	7.64901e-06	0.00107286	0.768592	0.337412	0.43118	SARS-CoV-2	Hyper
chr7	25953398	25953677	279	3	3.99824e-05	1.29098e-08	0.000119887	0.0555556	0.757812	-0.702256	SARS-CoV-2	Hypo
chr7	25953932	25954140	208	4	8.85165e-07	4.11062e-15	3.54066e-06	0.0676877	0.884437	-0.81675	SARS-CoV-2	Hypo
chr7	26004445	26004540	95	3	0.000293094	2.59011e-16	0.000879049	0.171933	0.781601	-0.609668	SARS-CoV-2	Hypo
chr7	26005205	26005425	220	4	2.3015e-06	2.92201e-08	7.41632e-06	0.125747	0.794685	-0.668937	SARS-CoV-2	Hypo
chr7	26053101	26053397	296	4	7.35581e-05	5.86397e-11	0.000290906	0.111937	0.720968	-0.609031	SARS-CoV-2	Hypo
chr7	26077774	26077923	149	3	0.000381602	1.17389e-07	0.001134	0.0375838	0.521599	-0.484015	SARS-CoV-2	Hypo
chr7	26112815	26113137	322	4	0.000663537	1.69323e-06	0.0026472	0.173345	0.778117	-0.604771	SARS-CoV-2	Hypo
chr7	26140659	26140762	103	4	0.000374772	1.15531e-05	0.000908937	0.716165	0.138467	0.577699	SARS-CoV-2	Hyper
chr7	26183316	26183698	382	5	2.34835e-05	6.15626e-07	7.20636e-05	0.174703	0.674834	-0.500131	SARS-CoV-2	Hypo
chr7	26273902	26274089	187	3	8.41444e-05	8.55283e-08	0.000250944	0.970794	0.40358	0.567214	SARS-CoV-2	Hyper
chr7	26330677	26330927	250	3	0.00202832	1.03647e-05	0.00458726	0.736111	0.980392	-0.244281	SARS-CoV-2	Hypo
chr7	26332286	26332309	23	3	0.000136332	6.63455e-07	0.000380848	0.0454545	0.643069	-0.597615	SARS-CoV-2	Hypo
chr7	26333268	26333984	716	5	2.51814e-07	2.24504e-16	7.57831e-07	0.839894	0.166971	0.672923	SARS-CoV-2	Hyper
chr7	26370838	26370963	125	3	1.95031e-10	1.61422e-15	5.8498e-10	0.113843	0.923027	-0.809185	SARS-CoV-2	Hypo
chr7	26399307	26399352	45	3	0.00331766	1.14545e-06	0.00817076	0.987179	0.617561	0.369618	SARS-CoV-2	Hyper
chr7	26405249	26405426	177	3	1.73049e-07	2.03477e-08	2.67859e-07	0.418627	0.948102	-0.529475	SARS-CoV-2	Hypo
chr7	26409528	26409830	302	4	0.0010863	1.54658e-18	0.00434355	0.661085	0.0780907	0.582994	SARS-CoV-2	Hyper
chr7	26411592	26411928	336	4	0.00015975	1.06032e-09	0.000572728	0.872933	0.346429	0.526505	SARS-CoV-2	Hyper
chr7	26417403	26417720	317	4	0.00239827	1.00764e-08	0.00910533	0.45679	0.870569	-0.413779	SARS-CoV-2	Hypo
chr7	26480747	26481017	270	4	0.00157191	8.94116e-05	0.00545102	0.512441	0.886505	-0.374064	SARS-CoV-2	Hypo
chr7	26491606	26491799	193	3	0.00198448	1.94219e-13	0.00595342	0.39171	0.927759	-0.536048	SARS-CoV-2	Hypo
chr7	26530683	26531572	889	8	0.000375194	1.35617e-09	0.00132966	0.273695	0.811157	-0.537463	SARS-CoV-2	Hypo
chr7	26533598	26533862	264	5	0.00055938	3.93529e-19	0.0027969	0.17619	0.87357	-0.69738	SARS-CoV-2	Hypo
chr7	26540849	26540914	65	3	3.73196e-05	2.34957e-08	0.00011188	0.326984	0.919857	-0.592873	SARS-CoV-2	Hypo
chr7	26565343	26565477	134	4	1.4045e-11	8.13461e-20	5.61796e-11	0.913149	0.108473	0.804676	SARS-CoV-2	Hyper
chr7	26574988	26575275	287	4	1.40463e-08	2.66092e-15	3.5711e-08	0.0893013	0.736507	-0.647205	SARS-CoV-2	Hypo
chr7	26627215	26627424	209	5	5.1241e-05	2.5195e-08	0.000131686	0.719648	0.151789	0.567859	SARS-CoV-2	Hyper
chr7	26633482	26633658	176	3	3.78081e-05	1.50358e-05	7.43981e-05	0.948439	0.524841	0.423598	SARS-CoV-2	Hyper
chr7	26658272	26658445	173	5	4.87646e-05	3.33615e-12	0.000231461	0.402368	0.943581	-0.541212	SARS-CoV-2	Hypo
chr7	26675497	26675587	90	3	7.44366e-05	8.98348e-08	0.000218834	0.641424	1	-0.358576	SARS-CoV-2	Hypo
chr7	26684767	26684948	181	4	2.73283e-06	5.4565e-15	7.78092e-06	0.849211	0.1395	0.709711	SARS-CoV-2	Hyper
chr7	26697625	26697878	253	5	0.000116787	9.82007e-14	0.000380947	0.161457	0.821651	-0.660194	SARS-CoV-2	Hypo
chr7	26762171	26762433	262	9	9.67084e-12	9.91176e-20	8.18399e-11	0.0660724	0.865636	-0.799563	SARS-CoV-2	Hypo
chr7	26827225	26827513	288	4	0.000511533	1.18025e-10	0.00203691	0.268139	0.822887	-0.554748	SARS-CoV-2	Hypo
chr7	26960201	26960300	99	3	3.15048e-09	7.08706e-18	9.4505e-09	0.108413	0.810592	-0.702179	SARS-CoV-2	Hypo
chr7	27015727	27015786	59	3	1.4487e-06	9.14861e-09	4.23789e-06	0.810484	0.173622	0.636862	SARS-CoV-2	Hyper
chr7	27028686	27028842	156	3	3.65841e-06	2.47517e-07	7.29372e-06	0.263682	0.813889	-0.550206	SARS-CoV-2	Hypo
chr7	27065176	27065229	53	3	3.82612e-15	1.60039e-15	7.73258e-15	0.0481511	0.91916	-0.871009	SARS-CoV-2	Hypo
chr7	27074662	27074706	44	3	0.00494017	0.00112538	0.00822055	0.591787	0.918381	-0.326594	SARS-CoV-2	Hypo
chr7	27086742	27086986	244	3	4.61218e-05	3.87415e-09	0.000136752	0.902778	0.313095	0.589683	SARS-CoV-2	Hyper
chr7	27140422	27140815	393	5	0.00154139	3.44951e-10	0.00665384	0.222185	0.769117	-0.546932	SARS-CoV-2	Hypo
chr7	27141139	27141281	142	5	2.47152e-08	1.85089e-11	1.08636e-07	0.0885741	0.860145	-0.77157	SARS-CoV-2	Hypo
chr7	27144084	27144391	307	3	1.65401e-05	6.39046e-09	4.95741e-05	0.146853	0.748469	-0.601616	SARS-CoV-2	Hypo
chr7	27144854	27145331	477	4	9.73854e-05	1.62433e-08	0.000326442	0.190179	0.880243	-0.690065	SARS-CoV-2	Hypo
chr7	27146070	27146126	56	5	3.44397e-07	5.42307e-11	1.35795e-06	0.0568562	0.782418	-0.725562	SARS-CoV-2	Hypo
chr7	27146215	27146943	728	28	7.53619e-07	2.00604e-17	1.86432e-05	0.0727395	0.84554	-0.772801	SARS-CoV-2	Hypo
chr7	27147084	27147167	83	3	1.02363e-05	3.31692e-10	2.21448e-05	0.0741799	0.77757	-0.70339	SARS-CoV-2	Hypo
chr7	27147513	27147687	174	11	1.14924e-05	1.32218e-09	0.000123399	0.0627962	0.858563	-0.795767	SARS-CoV-2	Hypo
chr7	27147981	27148311	330	20	6.30306e-08	2.53269e-14	1.06735e-06	0.0500543	0.872256	-0.822202	SARS-CoV-2	Hypo
chr7	27150085	27150598	513	36	1.62815e-07	5.63381e-13	5.09805e-06	0.0340372	0.881302	-0.847265	SARS-CoV-2	Hypo
chr7	27151325	27151514	189	4	5.53655e-05	5.59093e-10	0.000218107	0.00961538	0.712359	-0.702743	SARS-CoV-2	Hypo
chr7	27152376	27153378	1002	29	1.64195e-05	3.27683e-14	0.00026907	0.0428002	0.801325	-0.758525	SARS-CoV-2	Hypo
chr7	27154720	27155797	1077	20	9.86492e-06	4.16614e-15	0.000186868	0.0527067	0.886703	-0.833996	SARS-CoV-2	Hypo
chr7	27157639	27157953	314	10	0.000219107	7.85181e-10	0.00218588	0.0300195	0.743274	-0.713255	SARS-CoV-2	Hypo
chr7	27159889	27159988	99	3	7.90732e-06	3.81135e-08	2.36399e-05	0.390823	0.934901	-0.544078	SARS-CoV-2	Hypo
chr7	27161735	27162451	716	25	0.000237561	6.46355e-14	0.00347392	0.135571	0.81874	-0.683169	SARS-CoV-2	Hypo
chr7	27162766	27162884	118	4	0.000843429	1.3192e-08	0.00176965	0.165675	0.663675	-0.498001	SARS-CoV-2	Hypo
chr7	27163149	27163446	297	11	6.68928e-05	2.06913e-09	0.000327139	0.0880983	0.693438	-0.605339	SARS-CoV-2	Hypo
chr7	27163925	27165187	1262	15	3.65995e-05	2.24847e-15	0.00027905	0.176066	0.836304	-0.660237	SARS-CoV-2	Hypo
chr7	27165616	27165890	274	4	0.000941001	6.43441e-09	0.00305259	0.119048	0.762563	-0.643515	SARS-CoV-2	Hypo
chr7	27169079	27169637	558	6	0.0013489	1.0557e-12	0.00804221	0.0833333	0.760554	-0.677221	SARS-CoV-2	Hypo
chr7	27171183	27171528	345	6	0.000164025	2.24519e-11	0.000757737	0.216759	0.781593	-0.564834	SARS-CoV-2	Hypo
chr7	27172739	27172789	50	3	4.07795e-08	3.33799e-10	1.21132e-07	0.0303658	0.757948	-0.727582	SARS-CoV-2	Hypo
chr7	27173112	27173776	664	13	0.000267414	1.92084e-14	0.00286354	0.133884	0.759393	-0.625509	SARS-CoV-2	Hypo
chr7	27176191	27176549	358	6	2.22145e-05	1.62676e-13	0.000132707	0.0718139	0.789541	-0.717728	SARS-CoV-2	Hypo
chr7	27178762	27178926	164	4	0.000504017	4.39596e-09	0.00196627	0.0845363	0.684245	-0.599709	SARS-CoV-2	Hypo
chr7	27179266	27180290	1024	20	7.73179e-05	4.6842e-15	0.00126828	0.131421	0.860451	-0.72903	SARS-CoV-2	Hypo
chr7	27180864	27181067	203	3	5.03889e-05	1.67787e-07	0.000148918	0.45202	0.925388	-0.473367	SARS-CoV-2	Hypo
chr7	27181411	27181561	150	5	0.000579557	7.66862e-08	0.00195545	0.270608	0.847434	-0.576826	SARS-CoV-2	Hypo
chr7	27181667	27181841	174	4	4.05952e-06	1.56773e-08	1.09799e-05	0.0476012	0.823499	-0.775898	SARS-CoV-2	Hypo
chr7	27181986	27182315	329	6	5.97711e-05	4.91233e-08	0.000190915	0.0416667	0.750085	-0.708418	SARS-CoV-2	Hypo
chr7	27182741	27183274	533	30	0.000243799	7.08999e-14	0.0051974	0.0603877	0.778385	-0.717997	SARS-CoV-2	Hypo
chr7	27183597	27183701	104	5	3.74034e-06	1.2484e-08	1.82638e-05	0.156817	0.796315	-0.639497	SARS-CoV-2	Hypo
chr7	27183794	27184316	522	11	0.000283219	3.71145e-09	0.00126282	0.269189	0.830246	-0.561057	SARS-CoV-2	Hypo
chr7	27184441	27184550	109	6	0.000103823	3.60968e-08	0.000318365	0.084152	0.61101	-0.526858	SARS-CoV-2	Hypo
chr7	27184987	27185834	847	19	0.000113868	2.37549e-16	0.00158069	0.0849266	0.787438	-0.702511	SARS-CoV-2	Hypo
chr7	27187096	27187163	67	3	0.00216762	0.000874336	0.00399183	0.0151515	0.39256	-0.377408	SARS-CoV-2	Hypo
chr7	27199241	27199726	485	11	0.000147331	1.49959e-13	0.00161138	0.802417	0.163282	0.639135	SARS-CoV-2	Hyper
chr7	27202344	27202521	177	3	0.00195435	1.32466e-10	0.00586295	0.917077	0.328138	0.58894	SARS-CoV-2	Hyper
chr7	27202797	27203740	943	14	0.000330905	3.19068e-10	0.00190502	0.783844	0.17997	0.603875	SARS-CoV-2	Hyper
chr7	27208209	27208307	98	5	0.00204087	1.10135e-05	0.00514453	0.369897	0.0326215	0.337275	SARS-CoV-2	Hyper
chr7	27214460	27214750	290	3	0.000443419	0.000237671	0.000722106	0.24852	0.762744	-0.514223	SARS-CoV-2	Hypo
chr7	27215381	27215432	51	3	0.00362242	0.000176433	0.00993567	0.341058	0.828277	-0.487219	SARS-CoV-2	Hypo
chr7	27218534	27218735	201	3	0.00163231	9.35263e-09	0.00300298	0.470401	0.901497	-0.431096	SARS-CoV-2	Hypo
chr7	27219206	27219336	130	7	0.001908	5.66212e-06	0.00987721	0.0389652	0.581007	-0.542042	SARS-CoV-2	Hypo
chr7	27386558	27386705	147	3	1.52027e-05	8.19259e-13	4.56077e-05	0.187915	0.862944	-0.675028	SARS-CoV-2	Hypo
chr7	27439905	27440025	120	6	0.000334721	2.46183e-14	0.00197974	0.866711	0.258278	0.608433	SARS-CoV-2	Hyper
chr7	27463005	27463226	221	4	9.63702e-05	1.99321e-09	0.000369738	0.290302	0.8093	-0.518998	SARS-CoV-2	Hypo
chr7	27488715	27488906	191	4	0.00132033	4.46425e-11	0.00528015	0.041958	0.650074	-0.608116	SARS-CoV-2	Hypo
chr7	27555634	27555807	173	4	1.40783e-11	1.61998e-12	4.52621e-11	0.0608974	0.900703	-0.839806	SARS-CoV-2	Hypo
chr7	27573105	27573359	254	3	1.06413e-05	3.99214e-06	2.01242e-05	0.410795	0.906123	-0.495327	SARS-CoV-2	Hypo
chr7	27664697	27664867	170	3	0.00336921	1.61975e-09	0.0094553	0.494734	0.888298	-0.393563	SARS-CoV-2	Hypo
chr7	27724635	27724834	199	3	0.00291068	9.48184e-09	0.00873195	0.490558	0.959145	-0.468587	SARS-CoV-2	Hypo
chr7	27763069	27763188	119	3	2.52431e-11	1.97138e-18	7.57289e-11	0.0929894	0.89681	-0.80382	SARS-CoV-2	Hypo
chr7	27831655	27831780	125	4	8.42052e-08	4.12409e-08	1.13282e-07	0.226326	0.848414	-0.622088	SARS-CoV-2	Hypo
chr7	27881159	27881231	72	3	0.000658889	9.28699e-07	0.00160394	0.927273	0.470985	0.456288	SARS-CoV-2	Hyper
chr7	27881744	27882112	368	5	1.28574e-06	6.76287e-11	5.76708e-06	0.124902	0.873328	-0.748426	SARS-CoV-2	Hypo
chr7	27882363	27882636	273	3	0.000449961	3.76182e-06	0.0013335	0.299841	0.881738	-0.581897	SARS-CoV-2	Hypo
chr7	27908730	27908926	196	3	0.000241111	3.36622e-08	0.000712105	0.918817	0.410246	0.508571	SARS-CoV-2	Hyper
chr7	27922384	27922569	185	4	1.14205e-06	1.45441e-09	3.93731e-06	0.342113	0.92227	-0.580157	SARS-CoV-2	Hypo
chr7	27936884	27937273	389	5	0.000443078	3.01223e-13	0.00221539	0.104071	0.738948	-0.634877	SARS-CoV-2	Hypo
chr7	27952519	27952617	98	4	0.00052707	0.000157365	0.00121884	0.852679	0.445375	0.407304	SARS-CoV-2	Hyper
chr7	27956623	27956708	85	3	2.11463e-06	4.07092e-10	6.33484e-06	0.2319	0.828314	-0.596415	SARS-CoV-2	Hypo
chr7	27960117	27960653	536	8	1.4976e-05	2.65474e-16	0.000113023	0.195077	0.854721	-0.659644	SARS-CoV-2	Hypo
chr7	27992056	27992464	408	3	1.35533e-06	2.38734e-08	2.42433e-06	0.151437	0.79952	-0.648083	SARS-CoV-2	Hypo
chr7	28000964	28001030	66	3	0.00509796	0.00129733	0.00883611	0.70915	0.949035	-0.239885	SARS-CoV-2	Hypo
chr7	28031588	28032035	447	6	4.81361e-05	1.20892e-15	0.000286121	0.227049	0.874302	-0.647253	SARS-CoV-2	Hypo
chr7	28032646	28032986	340	4	4.88837e-07	1.05801e-09	1.79503e-06	0.208051	0.847177	-0.639126	SARS-CoV-2	Hypo
chr7	28058855	28059050	195	3	3.22953e-06	7.85521e-08	9.53136e-06	0.363866	0.927959	-0.564093	SARS-CoV-2	Hypo
chr7	28072843	28073135	292	5	1.89441e-05	3.48033e-15	9.47206e-05	0.179714	0.849739	-0.670024	SARS-CoV-2	Hypo
chr7	28074608	28074781	173	3	4.73652e-06	2.10126e-07	1.35148e-05	0.252237	0.853367	-0.601131	SARS-CoV-2	Hypo
chr7	28094471	28094600	129	3	0.00113394	2.79608e-12	0.00340181	0.985507	0.369818	0.615689	SARS-CoV-2	Hyper
chr7	28109527	28109655	128	4	0.000706584	1.19651e-11	0.00130788	0.394544	0.808529	-0.413986	SARS-CoV-2	Hypo
chr7	28123029	28123189	160	3	6.2929e-10	3.67766e-16	1.83678e-09	0.943932	0.166413	0.777519	SARS-CoV-2	Hyper
chr7	28152657	28152777	120	4	0.000150213	8.20494e-12	0.000411947	0.66745	0.0957819	0.571668	SARS-CoV-2	Hyper
chr7	28153749	28153892	143	3	1.20099e-09	4.69813e-12	2.83379e-09	0.112121	0.905658	-0.793537	SARS-CoV-2	Hypo
chr7	28164965	28165055	90	3	8.28696e-10	3.20894e-17	2.48608e-09	0.106358	0.925525	-0.819167	SARS-CoV-2	Hypo
chr7	28188970	28189795	825	7	1.1232e-05	7.81415e-13	4.31408e-05	0.0901103	0.801287	-0.711176	SARS-CoV-2	Hypo
chr7	28246353	28246393	40	3	2.65553e-06	8.03239e-10	7.32957e-06	0.0380952	0.766922	-0.728827	SARS-CoV-2	Hypo
chr7	28279532	28279693	161	5	2.48659e-09	4.46235e-13	8.25556e-09	0.855774	0.104645	0.751128	SARS-CoV-2	Hyper
chr7	28280127	28280343	216	4	9.14143e-06	3.0737e-09	3.61915e-05	0.845761	0.163112	0.682649	SARS-CoV-2	Hyper
chr7	28332442	28332603	161	5	0.000180955	7.2012e-09	0.000901934	0.908052	0.313841	0.594211	SARS-CoV-2	Hyper
chr7	28368031	28368585	554	5	0.00133071	2.09998e-12	0.00498644	0.461537	0.924023	-0.462486	SARS-CoV-2	Hypo
chr7	28395270	28395840	570	9	2.90331e-06	2.79599e-16	2.5903e-05	0.0984217	0.835039	-0.736617	SARS-CoV-2	Hypo
chr7	28548899	28549152	253	5	6.41842e-08	2.56571e-13	2.80138e-07	0.943367	0.176509	0.766858	SARS-CoV-2	Hyper
chr7	28552714	28553227	513	4	5.15637e-10	2.09934e-11	1.21503e-09	0.123256	0.8578	-0.734543	SARS-CoV-2	Hypo
chr7	28556369	28556483	114	3	0.00104403	2.39213e-05	0.00167551	0.490503	0.88458	-0.394077	SARS-CoV-2	Hypo
chr7	28560145	28560376	231	3	2.6443e-05	1.4556e-06	4.44795e-05	0.0123457	0.4282	-0.415854	SARS-CoV-2	Hypo
chr7	28561011	28561072	61	3	0.00486986	0.000172424	0.00980389	0.606042	0.910048	-0.304006	SARS-CoV-2	Hypo
chr7	28595802	28595965	163	3	0.000842199	0.00011045	0.0022861	0.6205	0.931592	-0.311092	SARS-CoV-2	Hypo
chr7	28598476	28598652	176	3	2.32036e-06	1.1134e-13	6.961e-06	0.200321	0.863753	-0.663432	SARS-CoV-2	Hypo
chr7	28623720	28623741	21	3	2.49018e-06	1.94803e-10	7.42425e-06	0.85636	0.115854	0.740506	SARS-CoV-2	Hyper
chr7	28647558	28647633	75	3	3.26148e-08	6.49898e-11	9.75828e-08	0.864248	0.09375	0.770498	SARS-CoV-2	Hyper
chr7	28701983	28702221	238	8	0.000697342	5.10141e-10	0.00494891	0.913607	0.392387	0.521221	SARS-CoV-2	Hyper
chr7	28709118	28709445	327	4	4.26514e-05	3.07129e-09	0.000170132	0.801138	0.197957	0.603182	SARS-CoV-2	Hyper
chr7	28721465	28721780	315	3	6.93075e-08	4.45059e-12	1.87006e-07	0.912281	0.176105	0.736176	SARS-CoV-2	Hyper
chr7	28725022	28725240	218	3	0.000344885	9.68343e-16	0.00103466	0.72006	0.0515796	0.66848	SARS-CoV-2	Hyper
chr7	28739880	28740179	299	3	0.00101951	8.47381e-13	0.00301561	0.458656	0.913418	-0.454762	SARS-CoV-2	Hypo
chr7	28761333	28761443	110	3	0.00340859	0.000104265	0.00521556	0.407672	0.775676	-0.368004	SARS-CoV-2	Hypo
chr7	28762786	28763012	226	4	0.000132791	4.95547e-16	0.000511379	0.415662	0.951847	-0.536185	SARS-CoV-2	Hypo
chr7	28769118	28769509	391	4	7.16607e-10	5.16596e-18	2.48608e-09	0.0640523	0.824444	-0.760391	SARS-CoV-2	Hypo
chr7	28769678	28769953	275	3	0.00310123	1.90159e-05	0.00914466	0.498687	0.918993	-0.420306	SARS-CoV-2	Hypo
chr7	28771524	28772107	583	8	4.93586e-05	9.96015e-17	0.000282179	0.20832	0.889907	-0.681587	SARS-CoV-2	Hypo
chr7	28780074	28780339	265	4	0.00181753	8.30973e-09	0.00721412	0.216731	0.797879	-0.581148	SARS-CoV-2	Hypo
chr7	28780923	28781343	420	3	0.00202786	2.57593e-07	0.00329058	0.537247	0.949321	-0.412074	SARS-CoV-2	Hypo
chr7	28799305	28799677	372	4	5.70702e-09	1.04144e-14	1.6332e-08	0.110752	0.819636	-0.708884	SARS-CoV-2	Hypo
chr7	28804107	28804414	307	3	0.000146402	5.30674e-13	0.000439205	0.352381	0.925617	-0.573236	SARS-CoV-2	Hypo
chr7	28813502	28813542	40	3	9.20494e-07	1.96134e-12	2.76114e-06	0.236535	0.920661	-0.684126	SARS-CoV-2	Hypo
chr7	28880539	28880582	43	3	4.45177e-07	1.04134e-10	8.11928e-07	0.073183	0.837807	-0.764624	SARS-CoV-2	Hypo
chr7	28929062	28929294	232	4	0.000221382	1.39053e-13	0.000885152	0.14215	0.869579	-0.727429	SARS-CoV-2	Hypo
chr7	28944008	28944214	206	3	2.18094e-06	8.3553e-12	6.54279e-06	0.0795299	0.830808	-0.751278	SARS-CoV-2	Hypo
chr7	28944498	28944659	161	4	0.000565541	3.21296e-06	0.00210828	0.362517	0.873472	-0.510955	SARS-CoV-2	Hypo
chr7	28994644	28994708	64	3	0.00147454	2.05405e-06	0.00439867	0.157128	0.57477	-0.417643	SARS-CoV-2	Hypo
chr7	29018647	29018787	140	3	0.00117082	1.94482e-05	0.0034454	0.531424	0.907153	-0.375729	SARS-CoV-2	Hypo
chr7	29025583	29025798	215	3	7.52615e-08	1.0374e-08	1.35737e-07	0.116071	0.822896	-0.706824	SARS-CoV-2	Hypo
chr7	29082478	29082669	191	3	0.000343554	1.39081e-08	0.00098354	0.390152	0.922276	-0.532124	SARS-CoV-2	Hypo
chr7	29084336	29084373	37	3	0.000535303	1.04822e-05	0.000836565	0.514508	0.905624	-0.391116	SARS-CoV-2	Hypo
chr7	29109738	29109836	98	3	0.000614941	1.90213e-16	0.00184482	0.205882	0.863451	-0.657569	SARS-CoV-2	Hypo
chr7	29120540	29120788	248	6	0.000197188	1.51206e-12	0.00102104	0.111867	0.670926	-0.55906	SARS-CoV-2	Hypo
chr7	29152272	29152616	344	4	0.00236632	1.27093e-11	0.00946526	0.133459	0.785317	-0.651858	SARS-CoV-2	Hypo
chr7	29186501	29186629	128	3	1.41081e-05	2.22621e-07	3.90031e-05	0.3231	0.861027	-0.537927	SARS-CoV-2	Hypo
chr7	29188847	29188932	85	4	9.27546e-09	2.50226e-10	2.26538e-08	0.958905	0.131931	0.826975	SARS-CoV-2	Hyper
chr7	29200725	29201170	445	4	0.000116229	2.29821e-17	0.000464914	0.96723	0.221597	0.745633	SARS-CoV-2	Hyper
chr7	29217802	29218158	356	6	1.02975e-07	4.09061e-11	2.47628e-07	0.839065	0.215457	0.623608	SARS-CoV-2	Hyper
chr7	29229717	29229912	195	3	1.63381e-06	9.33554e-12	4.87212e-06	0.222734	0.928355	-0.705621	SARS-CoV-2	Hypo
chr7	29233313	29233522	209	8	0.000134525	8.77648e-12	0.000990306	0.0822679	0.6589	-0.576633	SARS-CoV-2	Hypo
chr7	29235702	29235921	219	3	3.94695e-06	2.18278e-08	9.43777e-06	0.815789	0.209284	0.606506	SARS-CoV-2	Hyper
chr7	29284238	29284380	142	4	2.32589e-05	6.73096e-09	9.2687e-05	0.848214	0.282572	0.565643	SARS-CoV-2	Hyper
chr7	29306061	29306155	94	3	0.00157419	1.62273e-15	0.00379592	0.911905	0.439119	0.472786	SARS-CoV-2	Hyper
chr7	29322720	29322947	227	4	0.00238869	3.72398e-05	0.00879311	0.396153	0.789905	-0.393753	SARS-CoV-2	Hypo
chr7	29337943	29338042	99	3	4.24524e-06	2.746e-09	9.96291e-06	0.282751	0.909481	-0.62673	SARS-CoV-2	Hypo
chr7	29367745	29367801	56	3	0.00511313	3.18757e-05	0.00931497	0.0831752	0.441973	-0.358798	SARS-CoV-2	Hypo
chr7	29371763	29372009	246	5	0.00283588	1.85009e-07	0.00953711	0.60925	0.933452	-0.324203	SARS-CoV-2	Hypo
chr7	29417231	29417600	369	4	0.000130397	1.02711e-16	0.000521587	0.207576	0.8596	-0.652024	SARS-CoV-2	Hypo
chr7	29472167	29472549	382	3	0.000978921	6.64018e-13	0.00293676	0.343256	0.906711	-0.563455	SARS-CoV-2	Hypo
chr7	29481732	29482153	421	4	4.49016e-05	3.54983e-07	0.000173215	0.201935	0.806393	-0.604459	SARS-CoV-2	Hypo
chr7	29489807	29490090	283	3	1.5812e-09	7.6961e-13	4.73772e-09	0.120037	0.867068	-0.747031	SARS-CoV-2	Hypo
chr7	29490442	29490664	222	4	2.7249e-05	1.93344e-17	0.000108642	0.32576	0.970139	-0.644379	SARS-CoV-2	Hypo
chr7	29492302	29492494	192	3	1.86641e-14	3.75175e-16	5.48557e-14	0.0701754	0.871789	-0.801614	SARS-CoV-2	Hypo
chr7	29495401	29495473	72	3	0.00017073	4.24736e-06	0.000333991	0.301658	0.7984	-0.496742	SARS-CoV-2	Hypo
chr7	29497028	29497372	344	5	0.00127293	4.36691e-09	0.00584937	0.505121	0.900167	-0.395046	SARS-CoV-2	Hypo
chr7	29497392	29497450	58	3	0.00107446	1.72871e-05	0.00315687	0.631918	0.949865	-0.317948	SARS-CoV-2	Hypo
chr7	29498745	29498814	69	4	5.30334e-09	4.38999e-14	1.92951e-08	0.163647	0.91195	-0.748302	SARS-CoV-2	Hypo
chr7	29499444	29499596	152	6	4.91093e-12	6.12946e-17	2.37725e-11	0.0582698	0.933079	-0.874809	SARS-CoV-2	Hypo
chr7	29503501	29504004	503	5	6.1481e-06	1.57937e-14	3.07322e-05	0.219048	0.886829	-0.667781	SARS-CoV-2	Hypo
chr7	29519450	29519550	100	4	0.00159692	9.70657e-06	0.00452177	0.586929	0.931608	-0.344679	SARS-CoV-2	Hypo
chr7	29519933	29520118	185	3	1.62216e-06	4.53189e-10	4.85564e-06	0.241041	0.887799	-0.646758	SARS-CoV-2	Hypo
chr7	29568250	29568442	192	5	2.03415e-09	1.0389e-15	7.66613e-09	0.0608092	0.94826	-0.887451	SARS-CoV-2	Hypo
chr7	29588466	29588641	175	3	0.000380988	9.89859e-07	0.00114009	0.399649	0.847347	-0.447698	SARS-CoV-2	Hypo
chr7	29602386	29602434	48	3	0.00316131	2.93974e-08	0.00536653	0.0864198	0.520748	-0.434329	SARS-CoV-2	Hypo
chr7	29608907	29609035	128	3	1.30859e-06	2.73837e-10	3.92027e-06	0.182598	0.829164	-0.646566	SARS-CoV-2	Hypo
chr7	29628610	29628709	99	3	3.58653e-06	9.92827e-10	1.07527e-05	0.940476	0.265441	0.675035	SARS-CoV-2	Hyper
chr7	29648844	29648970	126	6	2.357e-12	5.72057e-17	1.3059e-11	0.0543672	0.922769	-0.868402	SARS-CoV-2	Hypo
chr7	29669879	29669913	34	4	0.00230813	2.55275e-08	0.00504533	0.305386	0.75907	-0.453684	SARS-CoV-2	Hypo
chr7	29679570	29679715	145	3	0.000306219	1.029e-05	0.000897115	0.342512	0.81311	-0.470598	SARS-CoV-2	Hypo
chr7	29696147	29696648	501	4	0.00093911	8.45277e-08	0.00286821	0.447715	0.896399	-0.448684	SARS-CoV-2	Hypo
chr7	29762752	29763099	347	4	0.000180652	1.19997e-09	0.000602308	0.207392	0.820779	-0.613386	SARS-CoV-2	Hypo
chr7	29837343	29837548	205	3	0.00116695	1.57831e-11	0.00349947	0.391285	0.878583	-0.487299	SARS-CoV-2	Hypo
chr7	29845727	29845855	128	4	0.0029712	0.000485771	0.00595172	0.114011	0.588462	-0.474451	SARS-CoV-2	Hypo
chr7	29883057	29883336	279	8	9.8277e-10	2.11025e-13	4.90683e-09	0.0892181	0.889287	-0.800069	SARS-CoV-2	Hypo
chr7	29905701	29905753	52	4	0.00234966	2.2701e-10	0.00631827	0.782692	0.220504	0.562188	SARS-CoV-2	Hyper
chr7	29916456	29916698	242	4	0.000703127	2.16144e-06	0.00279077	0.329352	0.826817	-0.497465	SARS-CoV-2	Hypo
chr7	29918669	29918676	7	3	0.00277502	0.000145954	0.00604077	0.52381	0.88585	-0.362041	SARS-CoV-2	Hypo
chr7	29924622	29924938	316	7	1.82394e-06	3.13643e-10	1.06856e-05	0.00714286	0.734386	-0.727243	SARS-CoV-2	Hypo
chr7	29963091	29963565	474	6	6.08047e-06	2.61708e-13	3.13475e-05	0.265949	0.900634	-0.634685	SARS-CoV-2	Hypo
chr7	29988879	29989025	146	3	0.00126185	7.87895e-06	0.00374795	0.902924	0.379422	0.523502	SARS-CoV-2	Hyper
chr7	29995768	29995915	147	4	0.000962271	5.68359e-12	0.0032976	0.555322	0.0327564	0.522566	SARS-CoV-2	Hyper
chr7	30040277	30040377	100	3	4.34935e-05	2.90286e-09	0.00013043	0.114286	0.73971	-0.625425	SARS-CoV-2	Hypo
chr7	30041036	30041270	234	3	0.000677909	4.98446e-11	0.00203372	0.251754	0.908706	-0.656952	SARS-CoV-2	Hypo
chr7	30042938	30042947	9	3	8.40453e-11	5.37453e-21	2.43485e-10	0.168563	0.93195	-0.763387	SARS-CoV-2	Hypo
chr7	30069411	30069740	329	4	0.000151553	4.46938e-07	0.000569383	0.234297	0.775108	-0.540811	SARS-CoV-2	Hypo
chr7	30173453	30173695	242	3	0.000937397	2.71354e-15	0.00251765	0.777148	0.308118	0.46903	SARS-CoV-2	Hyper
chr7	30182414	30182478	64	4	1.40434e-09	9.01773e-21	5.61713e-09	0.0635765	0.868727	-0.805151	SARS-CoV-2	Hypo
chr7	30182793	30183166	373	5	0.000318375	8.49159e-13	0.00155586	0.082925	0.690064	-0.607139	SARS-CoV-2	Hypo
chr7	30196892	30196978	86	3	0.0048141	6.19127e-05	0.00900664	0.896491	0.47298	0.423511	SARS-CoV-2	Hyper
chr7	30205722	30205990	268	5	0.0009412	2.91694e-12	0.00454194	0.132735	0.716999	-0.584264	SARS-CoV-2	Hypo
chr7	30214637	30214719	82	3	0.00047649	0.000367045	0.000576014	0.590467	0.904545	-0.314078	SARS-CoV-2	Hypo
chr7	30241124	30241229	105	3	3.78933e-08	1.08753e-11	1.13642e-07	0.29273	0.931662	-0.638931	SARS-CoV-2	Hypo
chr7	30246280	30246433	153	3	9.7912e-05	1.32977e-11	0.000293736	0.217965	0.843733	-0.625767	SARS-CoV-2	Hypo
chr7	30351717	30351990	273	4	1.18085e-07	5.33434e-10	3.97557e-07	0.215573	0.866896	-0.651322	SARS-CoV-2	Hypo
chr7	30408371	30408833	462	4	0.000925429	8.4563e-06	0.00343427	0.314935	0.877947	-0.563012	SARS-CoV-2	Hypo
chr7	30431361	30431498	137	5	0.000210284	5.57165e-09	0.00104811	0.347498	0.884833	-0.537335	SARS-CoV-2	Hypo
chr7	30463351	30463712	361	5	0.000227576	2.29094e-09	0.00113786	0.952294	0.251017	0.701277	SARS-CoV-2	Hyper
chr7	30465067	30465156	89	4	0.00121012	1.75518e-08	0.00479444	0.948391	0.460511	0.48788	SARS-CoV-2	Hyper
chr7	30468582	30468797	215	3	7.3724e-05	2.5793e-10	0.000114607	0.67503	0.116828	0.558202	SARS-CoV-2	Hyper
chr7	30475631	30475956	325	6	0.00183311	1.73801e-10	0.00867375	0.91217	0.373311	0.538859	SARS-CoV-2	Hyper
chr7	30477682	30477882	200	6	4.16305e-05	4.81695e-16	0.000249545	0.862221	0.214295	0.647926	SARS-CoV-2	Hyper
chr7	30508639	30508839	200	3	0.000242837	4.80634e-14	0.000728511	0.241816	0.827879	-0.586063	SARS-CoV-2	Hypo
chr7	30510533	30510694	161	3	1.55761e-05	3.85312e-11	4.67139e-05	0.0434783	0.691239	-0.647761	SARS-CoV-2	Hypo
chr7	30548667	30548788	121	4	5.19866e-05	1.70226e-10	0.000189423	0.355774	0.936084	-0.58031	SARS-CoV-2	Hypo
chr7	30574915	30574965	50	3	0.00109825	0.000240075	0.00244273	0.55793	0.920947	-0.363018	SARS-CoV-2	Hypo
chr7	30596640	30596839	199	3	0.000160201	1.7562e-12	0.000286592	0.298501	0.857625	-0.559124	SARS-CoV-2	Hypo
chr7	30625057	30625176	119	3	0.00014782	4.60734e-08	0.000265715	0.928086	0.397266	0.53082	SARS-CoV-2	Hyper
chr7	30635838	30635967	129	4	0.000538779	8.59808e-05	0.00146379	0.05	0.498853	-0.448853	SARS-CoV-2	Hypo
chr7	30689779	30689897	118	3	0.00267985	8.25661e-05	0.00756363	0.56988	0.92029	-0.35041	SARS-CoV-2	Hypo
chr7	30765140	30765490	350	3	0.00270539	3.51176e-09	0.00800128	0.373924	0.843449	-0.469525	SARS-CoV-2	Hypo
chr7	30780594	30780724	130	3	0.000362196	1.46486e-10	0.00108409	0.273281	0.823243	-0.549962	SARS-CoV-2	Hypo
chr7	30790683	30790764	81	3	1.87823e-07	1.73005e-09	4.449e-07	0.12294	0.7886	-0.665661	SARS-CoV-2	Hypo
chr7	30792677	30792983	306	4	0.00192476	9.41878e-07	0.00755278	0.25676	0.718519	-0.461759	SARS-CoV-2	Hypo
chr7	30799933	30800172	239	4	0.000288966	1.26369e-06	0.00113056	1	0.594901	0.405099	SARS-CoV-2	Hyper
chr7	30801378	30801488	110	3	0.00151723	2.19532e-08	0.00454548	0.45305	0.867907	-0.414857	SARS-CoV-2	Hypo
chr7	30809633	30809857	224	3	8.44251e-05	8.83532e-07	0.000246801	0.393162	0.900916	-0.507753	SARS-CoV-2	Hypo
chr7	30830131	30830493	362	3	0.00030373	1.6365e-09	0.000908277	0.460632	0.93104	-0.470408	SARS-CoV-2	Hypo
chr7	30886069	30886191	122	3	6.77399e-09	1.11836e-11	2.02822e-08	0.0620491	0.843522	-0.781473	SARS-CoV-2	Hypo
chr7	30899438	30899951	513	5	0.000234701	7.84786e-13	0.00112398	0.255167	0.886463	-0.631296	SARS-CoV-2	Hypo
chr7	30927199	30927257	58	3	5.50653e-05	1.62477e-08	0.00010917	0.0940066	0.619154	-0.525147	SARS-CoV-2	Hypo
chr7	30935819	30935991	172	5	1.47212e-06	2.55738e-16	7.36051e-06	0.0671429	0.890566	-0.823423	SARS-CoV-2	Hypo
chr7	31039908	31040074	166	3	0.000371097	1.47859e-09	0.000840648	0.983333	0.432677	0.550657	SARS-CoV-2	Hyper
chr7	31041397	31041578	181	3	4.26009e-07	2.16067e-11	1.27788e-06	0.104266	0.80252	-0.698254	SARS-CoV-2	Hypo
chr7	31095051	31095322	271	3	0.00139428	1.69754e-12	0.00417101	0.289919	0.842538	-0.552619	SARS-CoV-2	Hypo
chr7	31119483	31119702	219	3	1.57208e-07	2.3108e-12	4.71616e-07	0.133811	0.863955	-0.730144	SARS-CoV-2	Hypo
chr7	31121755	31122087	332	6	0.00141152	9.40292e-12	0.00832752	0.933765	0.345297	0.588468	SARS-CoV-2	Hyper
chr7	31347561	31347811	250	3	0.00127836	3.81306e-09	0.00383501	0.399243	0.876677	-0.477434	SARS-CoV-2	Hypo
chr7	31349838	31350201	363	4	0.00237188	9.49877e-10	0.00948729	0.172857	0.776445	-0.603588	SARS-CoV-2	Hypo
chr7	31378473	31378580	107	4	0.00197396	6.77716e-06	0.00784358	0.881154	0.48191	0.399244	SARS-CoV-2	Hyper
chr7	31457925	31458080	155	3	4.1149e-11	8.00827e-15	1.2321e-10	0.105219	0.850351	-0.745132	SARS-CoV-2	Hypo
chr7	31464787	31464998	211	3	0.000428276	6.40445e-09	0.00126953	0.429987	0.792398	-0.362411	SARS-CoV-2	Hypo
chr7	31764442	31764494	52	3	9.70407e-05	8.12991e-06	0.000227327	0.495062	0.920054	-0.424992	SARS-CoV-2	Hypo
chr7	31815072	31815297	225	4	1.54836e-07	5.07608e-14	5.9181e-07	0.114719	0.837076	-0.722357	SARS-CoV-2	Hypo
chr7	31873312	31873390	78	3	1.55774e-06	2.57394e-08	4.32445e-06	0.89269	0.19056	0.70213	SARS-CoV-2	Hyper
chr7	31936685	31936923	238	5	4.27276e-07	2.0727e-16	2.13182e-06	0.0580283	0.787857	-0.729829	SARS-CoV-2	Hypo
chr7	31939269	31939403	134	3	3.65747e-09	2.34565e-10	6.44665e-09	0.165935	0.841508	-0.675573	SARS-CoV-2	Hypo
chr7	32108252	32108295	43	3	0.000975238	4.31413e-06	0.0015427	0.533584	0.885833	-0.352249	SARS-CoV-2	Hypo
chr7	32108443	32108662	219	4	7.88196e-05	7.45734e-10	0.00029117	0.466058	0.924005	-0.457947	SARS-CoV-2	Hypo
chr7	32114908	32115138	230	3	3.56591e-05	8.17318e-11	7.31731e-05	0.773443	0.138027	0.635416	SARS-CoV-2	Hyper
chr7	32214112	32214235	123	3	4.79607e-09	6.69115e-12	1.03958e-08	0.0397308	0.811463	-0.771732	SARS-CoV-2	Hypo
chr7	32246854	32247299	445	6	0.00155878	8.52618e-08	0.00494937	0.443672	0.868667	-0.424995	SARS-CoV-2	Hypo
chr7	32290672	32290889	217	5	0.00167746	3.48157e-10	0.00838672	0.31572	0.896954	-0.581234	SARS-CoV-2	Hypo
chr7	32350908	32350989	81	3	0.000876377	4.08174e-13	0.00253411	0.367725	0.977174	-0.609449	SARS-CoV-2	Hypo
chr7	32533444	32533556	112	3	0.00199401	2.9474e-08	0.00347513	0.97619	0.386585	0.589605	SARS-CoV-2	Hyper
chr7	32627103	32627181	78	3	0.000598333	3.58349e-06	0.00174135	1	0.421068	0.578932	SARS-CoV-2	Hyper
chr7	32707432	32707494	62	3	0.00261006	7.8515e-06	0.00622699	1	0.606519	0.393481	SARS-CoV-2	Hyper
chr7	32799280	32799499	219	3	0.000343958	3.97308e-13	0.000972439	0.974359	0.404857	0.569502	SARS-CoV-2	Hyper
chr7	32801832	32801940	108	3	0.00250415	0.000172552	0.00689405	0.414219	0.0353132	0.378906	SARS-CoV-2	Hyper
chr7	32802387	32802835	448	17	0.000190755	9.7485e-15	0.00211875	0.668986	0.0447944	0.624192	SARS-CoV-2	Hyper
chr7	32831038	32831429	391	3	0.000145186	3.72409e-14	0.000435559	0.224702	0.950717	-0.726014	SARS-CoV-2	Hypo
chr7	32895783	32895980	197	3	9.30494e-05	6.31954e-13	0.000238009	0.288023	0.833296	-0.545273	SARS-CoV-2	Hypo
chr7	32901672	32901830	158	4	1.29417e-08	1.63261e-10	5.03356e-08	0.196774	0.888499	-0.691725	SARS-CoV-2	Hypo
chr7	32936265	32936690	425	4	0.000233815	4.84076e-13	0.000914963	0.326443	0.903712	-0.577269	SARS-CoV-2	Hypo
chr7	32936987	32937126	139	3	0.00336061	0.00170222	0.00569708	0.498413	0.824786	-0.326374	SARS-CoV-2	Hypo
chr7	33032167	33032473	306	4	0.000750367	3.91869e-11	0.00284698	0.795833	0.0880077	0.707826	SARS-CoV-2	Hyper
chr7	33097317	33097497	180	4	0.0028524	8.19566e-05	0.00697987	0.913262	0.639893	0.273369	SARS-CoV-2	Hyper
chr7	33130438	33131451	1013	11	0.000580778	3.2869e-14	0.00577624	0.230385	0.842304	-0.611919	SARS-CoV-2	Hypo
chr7	33457940	33458230	290	3	0.0021762	2.81008e-09	0.00446159	0.495148	0.898503	-0.403355	SARS-CoV-2	Hypo
chr7	33487671	33487784	113	3	2.97808e-08	1.03399e-16	8.92425e-08	0.877838	0.13654	0.741298	SARS-CoV-2	Hyper
chr7	33542744	33542965	221	6	0.000120965	1.7596e-09	0.000323525	0.327202	0.841113	-0.513912	SARS-CoV-2	Hypo
chr7	33620906	33621185	279	3	2.66731e-10	4.67045e-15	7.98047e-10	0.173682	0.86475	-0.691067	SARS-CoV-2	Hypo
chr7	33725751	33726101	350	6	6.59916e-09	5.93109e-16	3.24039e-08	0.0829504	0.794385	-0.711434	SARS-CoV-2	Hypo
chr7	33740028	33740178	150	3	0.00433896	0.000567761	0.00996842	0.962963	0.599947	0.363016	SARS-CoV-2	Hyper
chr7	33746284	33746548	264	5	9.3871e-06	7.24028e-10	2.57812e-05	0.243928	0.830653	-0.586725	SARS-CoV-2	Hypo
chr7	33794888	33795209	321	3	4.26513e-05	1.71436e-09	0.000127373	0.457378	0.939798	-0.482419	SARS-CoV-2	Hypo
chr7	33802286	33802692	406	5	1.73255e-07	3.77729e-15	8.44666e-07	0.0714178	0.875101	-0.803683	SARS-CoV-2	Hypo
chr7	33814904	33815458	554	6	5.84e-05	6.0262e-13	0.000338832	0.191091	0.850539	-0.659448	SARS-CoV-2	Hypo
chr7	33827887	33828111	224	4	1.85191e-06	6.24129e-12	4.83587e-06	0.139935	0.92036	-0.780425	SARS-CoV-2	Hypo
chr7	33829691	33830114	423	4	2.49203e-05	3.80367e-14	9.9583e-05	0.82062	0.211286	0.609333	SARS-CoV-2	Hyper
chr7	33848982	33849103	121	3	6.49018e-09	2.36251e-14	1.94649e-08	0.196274	0.864312	-0.668038	SARS-CoV-2	Hypo
chr7	33855194	33855625	431	4	0.000146308	9.27359e-13	0.000584496	0.281123	0.897332	-0.616208	SARS-CoV-2	Hypo
chr7	33872078	33872350	272	4	2.34481e-06	1.16217e-14	9.30992e-06	0.257922	0.928108	-0.670186	SARS-CoV-2	Hypo
chr7	33971654	33971970	316	4	0.00190456	0.000564018	0.00434622	0.375	0.795006	-0.420006	SARS-CoV-2	Hypo
chr7	34136059	34136285	226	3	1.90847e-08	6.20592e-11	5.68742e-08	0.0392157	0.815171	-0.775955	SARS-CoV-2	Hypo
chr7	34146993	34147182	189	4	1.81942e-05	1.06303e-09	7.20139e-05	0.159791	0.758175	-0.598384	SARS-CoV-2	Hypo
chr7	34787872	34787931	59	3	7.80765e-06	1.09594e-10	1.88863e-05	0.103514	0.696049	-0.592535	SARS-CoV-2	Hypo
chr7	34946269	34946342	73	3	0.00519417	0.00318537	0.00786495	0.0266667	0.333401	-0.306735	SARS-CoV-2	Hypo
chr7	35021753	35022112	359	3	0.00226322	3.51607e-06	0.00404574	0.719697	0.985816	-0.266119	SARS-CoV-2	Hypo
chr7	35066420	35067179	759	7	0.000437316	3.31692e-10	0.00166987	0.27854	0.787783	-0.509243	SARS-CoV-2	Hypo
chr7	35075334	35075450	116	4	8.10037e-08	6.69115e-12	2.91826e-07	0.142534	0.875129	-0.732595	SARS-CoV-2	Hypo
chr7	35221082	35221374	292	4	0.0023601	1.12469e-06	0.0079094	0.59838	0.941414	-0.343035	SARS-CoV-2	Hypo
chr7	35359297	35359356	59	3	3.59375e-06	1.29187e-09	9.63295e-06	0.141036	0.804651	-0.663615	SARS-CoV-2	Hypo
chr7	35374281	35374557	276	4	0.00334857	1.39511e-10	0.00928631	0.313081	0.84697	-0.533889	SARS-CoV-2	Hypo
chr7	35420498	35420894	396	4	0.000961042	1.34017e-15	0.00372591	0.951278	0.378405	0.572873	SARS-CoV-2	Hyper
chr7	35424376	35424542	166	3	0.000785216	9.33044e-13	0.00235563	0.946292	0.283559	0.662733	SARS-CoV-2	Hyper
chr7	35458833	35459327	494	4	0.000503763	9.78332e-07	0.00192337	0.16343	0.747656	-0.584226	SARS-CoV-2	Hypo
chr7	35485920	35485961	41	3	1.53122e-06	4.15949e-09	2.78949e-06	0.18127	0.721912	-0.540642	SARS-CoV-2	Hypo
chr7	35505827	35505998	171	4	0.000512718	3.29355e-05	0.00188014	0.338237	0.808858	-0.47062	SARS-CoV-2	Hypo
chr7	35525146	35525454	308	5	0.000255254	1.74396e-09	0.000654069	0.190166	0.733244	-0.543078	SARS-CoV-2	Hypo
chr7	35544683	35544941	258	3	5.65417e-07	4.85199e-09	1.602e-06	0.157716	0.768122	-0.610406	SARS-CoV-2	Hypo
chr7	35566726	35567080	354	5	3.96205e-09	1.75119e-19	1.43624e-08	0.0619646	0.836394	-0.77443	SARS-CoV-2	Hypo
chr7	35569444	35569541	97	3	5.91156e-05	3.12316e-10	0.000122898	0.934837	0.221538	0.713299	SARS-CoV-2	Hyper
chr7	35888945	35889235	290	4	0.00200808	8.8395e-10	0.00721228	0.488473	0.919352	-0.43088	SARS-CoV-2	Hypo
chr7	35905044	35905092	48	3	2.9438e-07	2.04718e-09	6.19768e-07	0.290397	0.948769	-0.658371	SARS-CoV-2	Hypo
chr7	35939641	35939783	142	3	4.70065e-06	9.97989e-08	1.38931e-05	0.240215	0.816667	-0.576452	SARS-CoV-2	Hypo
chr7	36060674	36060780	106	3	6.26221e-07	3.33174e-08	1.70997e-06	0.972687	0.380856	0.591831	SARS-CoV-2	Hyper
chr7	36076744	36076912	168	5	3.5188e-06	1.32992e-10	1.50713e-05	0.0601555	0.659722	-0.599567	SARS-CoV-2	Hypo
chr7	36109976	36110096	120	5	7.82976e-06	2.75881e-10	3.63809e-05	0.362006	0.914996	-0.55299	SARS-CoV-2	Hypo
chr7	36123835	36124180	345	6	1.71159e-07	5.37454e-18	9.69817e-07	0.117198	0.847037	-0.729839	SARS-CoV-2	Hypo
chr7	36159909	36159976	67	4	0.000649853	1.33091e-07	0.00253889	0.0831229	0.600508	-0.517385	SARS-CoV-2	Hypo
chr7	36168352	36168416	64	3	7.9474e-13	2.41718e-13	1.82372e-12	0.0506349	0.835488	-0.784853	SARS-CoV-2	Hypo
chr7	36173919	36174245	326	4	6.70305e-07	6.91235e-16	2.67934e-06	0.947143	0.125622	0.821521	SARS-CoV-2	Hyper
chr7	36178558	36178775	217	3	0.00166798	3.26402e-10	0.00499114	0.275276	0.824279	-0.549003	SARS-CoV-2	Hypo
chr7	36205002	36205185	183	4	0.000280587	2.16644e-13	0.00112235	0.990385	0.30416	0.686224	SARS-CoV-2	Hyper
chr7	36215604	36215695	91	4	2.4894e-08	1.86951e-10	6.61211e-08	0.942329	0.138151	0.804178	SARS-CoV-2	Hyper
chr7	36222710	36223044	334	6	0.00106885	4.61867e-11	0.00524699	0.042846	0.512564	-0.469718	SARS-CoV-2	Hypo
chr7	36252918	36253032	114	3	0.000212404	2.06961e-06	0.000624183	0.911977	0.409066	0.502911	SARS-CoV-2	Hyper
chr7	36264979	36265056	77	3	7.4507e-07	2.35252e-08	1.8976e-06	0.179304	0.794534	-0.61523	SARS-CoV-2	Hypo
chr7	36285690	36285726	36	3	0.00131658	1.62219e-07	0.00393908	0.440661	0.913454	-0.472793	SARS-CoV-2	Hypo
chr7	36312774	36312856	82	5	3.14474e-06	4.14479e-13	1.53383e-05	0.223789	0.797879	-0.57409	SARS-CoV-2	Hypo
chr7	36320670	36320781	111	6	6.7259e-05	1.17885e-07	0.000191176	0.0569649	0.586774	-0.529809	SARS-CoV-2	Hypo
chr7	36322976	36323611	635	7	2.51712e-07	7.4846e-13	1.75465e-06	0.860894	0.0521484	0.808745	SARS-CoV-2	Hyper
chr7	36347809	36347983	174	3	0.00218571	7.64279e-05	0.00442342	0.888285	0.513593	0.374692	SARS-CoV-2	Hyper
chr7	36411885	36412121	236	4	1.05136e-05	1.29242e-10	4.18964e-05	0.156248	0.84545	-0.689203	SARS-CoV-2	Hypo
chr7	36427442	36427508	66	4	4.28328e-06	5.32294e-09	1.60551e-05	0.164688	0.775509	-0.610821	SARS-CoV-2	Hypo
chr7	36428321	36428379	58	3	8.73264e-08	6.46477e-16	2.59131e-07	0.11057	0.849451	-0.738881	SARS-CoV-2	Hypo
chr7	36448401	36448647	246	3	0.000522125	4.83736e-05	0.000903308	0.206778	0.655917	-0.449139	SARS-CoV-2	Hypo
chr7	36537047	36537313	266	3	0.00092303	3.03327e-13	0.00271403	0.429966	0.927356	-0.49739	SARS-CoV-2	Hypo
chr7	36556069	36556169	100	3	7.82316e-09	2.11124e-14	2.34589e-08	0.0551282	0.917763	-0.862635	SARS-CoV-2	Hypo
chr7	36601480	36601682	202	3	0.000198208	3.15196e-15	0.000594137	1	0.491916	0.508084	SARS-CoV-2	Hyper
chr7	36641985	36642483	498	4	0.00081426	1.53286e-07	0.00182323	0.478529	0.943464	-0.464934	SARS-CoV-2	Hypo
chr7	36642891	36643054	163	3	4.54759e-07	1.74933e-09	1.35735e-06	0.900285	0.108027	0.792258	SARS-CoV-2	Hyper
chr7	36645347	36645405	58	3	0.000333479	1.38865e-11	0.00100043	0.184583	0.826787	-0.642205	SARS-CoV-2	Hypo
chr7	36653454	36653772	318	5	0.000114337	4.55672e-14	0.000571114	0.9875	0.171792	0.815708	SARS-CoV-2	Hyper
chr7	36679743	36679793	50	3	1.26381e-07	8.12179e-13	3.7901e-07	0.938272	0.120283	0.817989	SARS-CoV-2	Hyper
chr7	36763721	36763783	62	3	1.46567e-07	1.83614e-14	4.36293e-07	0.866717	0.127442	0.739275	SARS-CoV-2	Hyper
chr7	36766055	36766404	349	3	0.00300153	1.56341e-07	0.00900245	0.902778	0.30884	0.593938	SARS-CoV-2	Hyper
chr7	36776219	36776756	537	6	4.4651e-08	3.10188e-12	2.40245e-07	0.934704	0.220366	0.714338	SARS-CoV-2	Hyper
chr7	36777304	36777407	103	4	2.99207e-09	4.88114e-12	1.03284e-08	0.937799	0.113156	0.824643	SARS-CoV-2	Hyper
chr7	36787921	36787998	77	3	1.1699e-07	7.61941e-11	3.37545e-07	0.869195	0.200434	0.668761	SARS-CoV-2	Hyper
chr7	36817002	36817160	158	4	5.30577e-06	1.07958e-10	2.11044e-05	0.927473	0.305128	0.622345	SARS-CoV-2	Hyper
chr7	36825480	36825638	158	4	5.40341e-07	1.68257e-08	1.10814e-06	0.0562629	0.801847	-0.745584	SARS-CoV-2	Hypo
chr7	36920859	36921273	414	9	0.000756969	5.37707e-18	0.00680393	0.220533	0.813124	-0.59259	SARS-CoV-2	Hypo
chr7	36926895	36927115	220	4	0.000559269	1.80302e-08	0.00192077	0.596135	0.959592	-0.363456	SARS-CoV-2	Hypo
chr7	36985636	36985830	194	3	7.87468e-07	1.50295e-09	2.28126e-06	0.149677	0.796131	-0.646454	SARS-CoV-2	Hypo
chr7	37002727	37002780	53	3	0.000234826	1.05363e-10	0.000704473	0.504943	1	-0.495057	SARS-CoV-2	Hypo
chr7	37011398	37011581	183	3	1.51197e-05	2.56606e-09	2.67775e-05	0.24269	0.832059	-0.589369	SARS-CoV-2	Hypo
chr7	37026165	37026596	431	5	0.00198315	2.61573e-08	0.00704583	0.382365	0.846771	-0.464405	SARS-CoV-2	Hypo
chr7	37039811	37039997	186	3	3.34255e-06	1.44805e-10	9.83737e-06	0.201682	0.889901	-0.68822	SARS-CoV-2	Hypo
chr7	37071358	37071752	394	5	1.7128e-05	2.17329e-16	4.90441e-05	0.0717647	0.82471	-0.752945	SARS-CoV-2	Hypo
chr7	37080135	37080599	464	7	6.63914e-07	1.06783e-16	4.60103e-06	0.127389	0.840666	-0.713277	SARS-CoV-2	Hypo
chr7	37102246	37102655	409	4	9.3839e-05	2.59019e-19	0.000348029	0.0955882	0.674724	-0.579136	SARS-CoV-2	Hypo
chr7	37116784	37117006	222	3	0.000433028	9.47292e-06	0.00075055	0.508974	0.944768	-0.435794	SARS-CoV-2	Hypo
chr7	37136116	37136566	450	7	0.000187174	4.38447e-14	0.00092051	0.254323	0.850404	-0.596082	SARS-CoV-2	Hypo
chr7	37156779	37157409	630	6	0.000174609	6.2317e-17	0.000501069	0.354886	0.93664	-0.581754	SARS-CoV-2	Hypo
chr7	37157723	37157869	146	5	5.81561e-05	6.73393e-17	0.000289132	0.278313	0.901466	-0.623153	SARS-CoV-2	Hypo
chr7	37250715	37250966	251	6	7.65583e-06	2.14616e-16	3.15819e-05	0.181122	0.867093	-0.685972	SARS-CoV-2	Hypo
chr7	37290320	37290465	145	4	0.000204785	6.34644e-09	0.0008188	0.846929	0.435101	0.411828	SARS-CoV-2	Hyper
chr7	37299374	37299488	114	3	8.36238e-05	5.58658e-07	0.00014622	0.331469	0.0304069	0.301062	SARS-CoV-2	Hyper
chr7	37305108	37305157	49	4	1.95436e-08	8.32109e-11	7.45332e-08	0.888282	0.0847871	0.803495	SARS-CoV-2	Hyper
chr7	37312939	37313603	664	6	0.00226365	1.47908e-08	0.00634011	0.407767	0.848734	-0.440967	SARS-CoV-2	Hypo
chr7	37345367	37345766	399	3	4.62912e-05	1.1406e-08	0.00013618	0.272247	0.857582	-0.585335	SARS-CoV-2	Hypo
chr7	37370578	37370866	288	4	0.00352488	0.000982946	0.00573618	0.957265	0.644518	0.312747	SARS-CoV-2	Hyper
chr7	37373827	37374224	397	7	1.98198e-05	6.9918e-21	0.000138734	0.954433	0.200141	0.754292	SARS-CoV-2	Hyper
chr7	37380598	37381273	675	6	0.00015269	1.38436e-19	0.000901485	0.89573	0.258876	0.636853	SARS-CoV-2	Hyper
chr7	37382250	37382623	373	13	2.68492e-09	8.37902e-16	1.89569e-08	0.897296	0.0922434	0.805053	SARS-CoV-2	Hyper
chr7	37386120	37386532	412	5	1.48196e-07	1.17982e-14	5.47209e-07	0.121513	0.81657	-0.695057	SARS-CoV-2	Hypo
chr7	37389537	37390106	569	8	4.76816e-05	1.2543e-14	0.000297011	0.847486	0.220595	0.626892	SARS-CoV-2	Hyper
chr7	37391924	37392153	229	4	0.00248914	4.58063e-05	0.00633459	0.951228	0.558969	0.39226	SARS-CoV-2	Hyper
chr7	37392543	37393337	794	18	2.37736e-07	2.41912e-16	1.93194e-06	0.868036	0.10386	0.764176	SARS-CoV-2	Hyper
chr7	37399476	37399663	187	3	1.10371e-05	6.00317e-11	3.31107e-05	0.178756	0.805257	-0.626501	SARS-CoV-2	Hypo
chr7	37425402	37425602	200	3	2.20602e-05	5.82739e-11	5.59231e-05	0.729548	0.0884139	0.641134	SARS-CoV-2	Hyper
chr7	37429500	37430085	585	9	4.19463e-05	4.33352e-12	0.000134182	0.882443	0.266319	0.616124	SARS-CoV-2	Hyper
chr7	37446093	37446118	25	3	0.000934236	3.10133e-06	0.00170145	0.957126	0.534903	0.422222	SARS-CoV-2	Hyper
chr7	37447846	37448256	410	4	0.000280388	3.2133e-13	0.00112151	0.6935	0.111821	0.58168	SARS-CoV-2	Hyper
chr7	37456637	37456821	184	4	0.00043536	2.13647e-08	0.00121995	0.907143	0.405208	0.501934	SARS-CoV-2	Hyper
chr7	37460898	37461022	124	3	3.47785e-07	2.4217e-09	1.03636e-06	0.935007	0.210992	0.724015	SARS-CoV-2	Hyper
chr7	37472369	37472579	210	3	3.03345e-05	9.92401e-08	9.06862e-05	0.843277	0.215488	0.627789	SARS-CoV-2	Hyper
chr7	37480426	37480867	441	4	1.51716e-06	3.91982e-11	5.5115e-06	0.887068	0.193268	0.6938	SARS-CoV-2	Hyper
chr7	37516214	37516685	471	5	0.00159248	5.38933e-11	0.00754805	0.456345	0.9148	-0.458456	SARS-CoV-2	Hypo
chr7	37551591	37551722	131	4	1.13343e-06	5.58446e-19	4.53372e-06	0.102745	0.910468	-0.807723	SARS-CoV-2	Hypo
chr7	37576855	37577009	154	4	6.55235e-05	2.48659e-14	0.000262093	0.956281	0.379068	0.577214	SARS-CoV-2	Hyper
chr7	37622688	37623155	467	3	0.00213872	3.40308e-09	0.00393923	0.263889	0.696185	-0.432296	SARS-CoV-2	Hypo
chr7	37688911	37689184	273	3	0.00015942	4.1105e-10	0.000478258	0.331835	0.932792	-0.600957	SARS-CoV-2	Hypo
chr7	37702341	37702412	71	3	3.63927e-06	4.21229e-12	1.09177e-05	0.270539	0.880451	-0.609912	SARS-CoV-2	Hypo
chr7	37714243	37714424	181	3	7.26646e-06	8.77704e-11	2.06603e-05	0.767025	0.133661	0.633364	SARS-CoV-2	Hyper
chr7	37729867	37730046	179	4	0.0018613	1.08111e-06	0.00738002	0.986842	0.388305	0.598537	SARS-CoV-2	Hyper
chr7	37805685	37806020	335	3	0.000703678	2.95424e-05	0.00158447	0.613636	0.265916	0.34772	SARS-CoV-2	Hyper
chr7	37972784	37973073	289	3	2.81294e-06	4.36891e-08	5.10727e-06	0.33969	0.907782	-0.568092	SARS-CoV-2	Hypo
chr7	37982702	37983118	416	7	0.000154654	1.49456e-18	0.00108258	0.163533	0.893623	-0.73009	SARS-CoV-2	Hypo
chr7	38097438	38097675	237	3	2.56248e-06	1.17117e-07	7.29897e-06	0.225632	0.792335	-0.566703	SARS-CoV-2	Hypo
chr7	38150412	38150734	322	5	0.00169051	7.67271e-14	0.00824116	0.360538	0.917673	-0.557136	SARS-CoV-2	Hypo
chr7	38272684	38272925	241	5	1.44197e-07	1.31916e-14	6.51377e-07	0.818476	0.0886316	0.729845	SARS-CoV-2	Hyper
chr7	38296362	38296515	153	7	0.000563852	9.36327e-18	0.00391987	0.795832	0.100504	0.695329	SARS-CoV-2	Hyper
chr7	38313929	38314263	334	5	5.53133e-09	1.3912e-17	2.76555e-08	0.924703	0.173952	0.750751	SARS-CoV-2	Hyper
chr7	38339233	38339458	225	6	6.81379e-09	6.58513e-18	2.76162e-08	0.912724	0.16431	0.748414	SARS-CoV-2	Hyper
chr7	38339642	38340178	536	6	2.89486e-05	9.17908e-12	0.000123917	0.832421	0.189045	0.643376	SARS-CoV-2	Hyper
chr7	38347342	38347478	136	3	0.000218014	2.92521e-13	0.000518927	0.846405	0.223826	0.622579	SARS-CoV-2	Hyper
chr7	38349362	38349600	238	3	3.17171e-05	1.00685e-08	9.50182e-05	0.940186	0.223317	0.716869	SARS-CoV-2	Hyper
chr7	38354481	38354578	97	4	0.00086174	2.47273e-06	0.00309724	0.953463	0.493038	0.460425	SARS-CoV-2	Hyper
chr7	38355022	38355257	235	3	7.54627e-06	1.61138e-07	2.22261e-05	0.874093	0.282016	0.592076	SARS-CoV-2	Hyper
chr7	38357047	38357147	100	4	7.87118e-13	2.15876e-19	3.1173e-12	0.875179	0.0635672	0.811612	SARS-CoV-2	Hyper
chr7	38357989	38358215	226	3	5.87945e-08	1.00896e-18	1.75192e-07	0.916585	0.183608	0.732977	SARS-CoV-2	Hyper
chr7	38377535	38377799	264	4	2.93134e-06	6.98926e-15	1.12581e-05	0.90311	0.266106	0.637004	SARS-CoV-2	Hyper
chr7	38398529	38398591	62	3	3.26346e-10	9.67348e-11	5.16433e-10	0.854403	0.136364	0.718039	SARS-CoV-2	Hyper
chr7	38399072	38399145	73	3	3.88854e-10	1.40137e-13	1.12664e-09	0.867216	0.138133	0.729083	SARS-CoV-2	Hyper
chr7	38402447	38402674	227	4	3.94433e-08	2.35093e-10	1.36059e-07	0.776786	0.0854143	0.691371	SARS-CoV-2	Hyper
chr7	38423049	38423171	122	3	0.00321941	7.77841e-07	0.00964204	0.487179	0.918029	-0.43085	SARS-CoV-2	Hypo
chr7	38586400	38586604	204	3	0.00534769	1.19582e-11	0.00926698	0.301916	0.763803	-0.461887	SARS-CoV-2	Hypo
chr7	38588390	38588603	213	3	0.000627402	6.0466e-12	0.00188221	0.192166	0.800926	-0.60876	SARS-CoV-2	Hypo
chr7	38715048	38715238	190	3	4.47173e-06	2.4519e-12	1.33666e-05	0.408358	0.950359	-0.542001	SARS-CoV-2	Hypo
chr7	38731761	38732101	340	5	0.00255433	7.06615e-07	0.00854536	0.316313	0.806807	-0.490494	SARS-CoV-2	Hypo
chr7	38739258	38739525	267	3	2.71464e-08	4.62401e-11	8.134e-08	0.240263	0.885866	-0.645604	SARS-CoV-2	Hypo
chr7	38742843	38743040	197	3	2.80052e-08	2.12464e-09	4.51581e-08	0.176376	0.807096	-0.63072	SARS-CoV-2	Hypo
chr7	38836579	38837025	446	3	0.00196989	0.000206151	0.00333503	0.104895	0.429378	-0.324483	SARS-CoV-2	Hypo
chr7	38918245	38918566	321	4	4.04476e-07	7.64152e-14	1.61591e-06	0.866108	0.151105	0.715002	SARS-CoV-2	Hyper
chr7	38973641	38974155	514	5	0.00121662	1.43119e-11	0.00534162	0.363225	0.923168	-0.559943	SARS-CoV-2	Hypo
chr7	38978431	38978468	37	3	4.27933e-05	1.51707e-14	0.000125067	0.297342	0.852022	-0.55468	SARS-CoV-2	Hypo
chr7	39030249	39030511	262	4	5.16147e-06	1.38817e-10	1.82525e-05	0.223736	0.898065	-0.67433	SARS-CoV-2	Hypo
chr7	39056161	39056465	304	5	0.000191829	8.51187e-13	0.000959137	0.139323	0.831304	-0.691981	SARS-CoV-2	Hypo
chr7	39067168	39067346	178	3	5.09529e-05	3.97622e-11	9.56488e-05	0.111938	0.631338	-0.5194	SARS-CoV-2	Hypo
chr7	39084127	39084289	162	3	0.00127654	1.06799e-06	0.00382549	0.784425	0.394949	0.389476	SARS-CoV-2	Hyper
chr7	39101390	39101715	325	3	4.73816e-05	6.28522e-14	0.000142145	0.246882	0.916212	-0.669331	SARS-CoV-2	Hypo
chr7	39113236	39113383	147	4	4.50722e-06	6.10405e-10	1.80226e-05	0.100318	0.722765	-0.622448	SARS-CoV-2	Hypo
chr7	39131393	39131507	114	3	0.00257266	8.39786e-07	0.00545453	0.552937	0.959083	-0.406146	SARS-CoV-2	Hypo
chr7	39170497	39171181	684	12	0.000466444	1.30659e-06	0.00304151	0.920766	0.448958	0.471808	SARS-CoV-2	Hyper
chr7	39259521	39259742	221	3	7.87112e-13	1.20596e-17	2.36118e-12	0.0425532	0.82988	-0.787327	SARS-CoV-2	Hypo
chr7	39333046	39333060	14	3	0.00211718	0.000182966	0.00510397	0.977778	0.658595	0.319183	SARS-CoV-2	Hyper
chr7	39357589	39357860	271	3	0.000307439	1.79503e-06	0.00052758	0.356681	0.808726	-0.452045	SARS-CoV-2	Hypo
chr7	39393393	39393639	246	5	0.000479844	1.69235e-10	0.00217991	0.258791	0.821982	-0.563191	SARS-CoV-2	Hypo
chr7	39414265	39414398	133	4	3.61602e-11	1.59964e-14	1.23526e-10	0.0147059	0.824866	-0.81016	SARS-CoV-2	Hypo
chr7	39414721	39415092	371	5	0.000730251	7.86537e-09	0.00230882	0.165695	0.724554	-0.55886	SARS-CoV-2	Hypo
chr7	39446233	39446441	208	4	0.000695784	1.06462e-05	0.002596	0.376184	0.80637	-0.430187	SARS-CoV-2	Hypo
chr7	39447376	39447639	263	3	7.96111e-05	2.05229e-10	0.000238659	0.284662	0.860412	-0.57575	SARS-CoV-2	Hypo
chr7	39547561	39548030	469	7	0.000447029	3.00572e-13	0.00249404	0.900689	0.170397	0.730292	SARS-CoV-2	Hyper
chr7	39555160	39555380	220	3	0.00232246	7.72538e-07	0.00696149	0.826246	0.344916	0.481331	SARS-CoV-2	Hyper
chr7	39556234	39556469	235	3	1.89197e-06	1.60988e-07	3.23808e-06	0.27619	0.796008	-0.519817	SARS-CoV-2	Hypo
chr7	39627638	39627848	210	3	0.000217848	2.19189e-08	0.000580647	0.375	0.886966	-0.511966	SARS-CoV-2	Hypo
chr7	39649804	39650021	217	4	0.000232651	8.62186e-15	0.000824317	0.394347	0.88959	-0.495243	SARS-CoV-2	Hypo
chr7	39760370	39760397	27	3	4.00628e-07	7.09119e-10	1.18661e-06	0.143011	0.826081	-0.68307	SARS-CoV-2	Hypo
chr7	39773722	39773843	121	4	0.000232189	3.67067e-12	0.000663806	0.0585714	0.59604	-0.537468	SARS-CoV-2	Hypo
chr7	39850046	39850187	141	5	4.33539e-06	1.15031e-12	2.10263e-05	0.209178	0.912184	-0.703006	SARS-CoV-2	Hypo
chr7	39850492	39850556	64	3	1.41285e-06	3.99793e-08	4.14681e-06	0.280725	0.9	-0.619275	SARS-CoV-2	Hypo
chr7	39855992	39856283	291	3	4.66454e-07	4.15913e-10	1.3966e-06	0.207251	0.898177	-0.690926	SARS-CoV-2	Hypo
chr7	39873811	39874245	434	9	0.00080261	4.41398e-07	0.00449015	0.312295	0.830621	-0.518326	SARS-CoV-2	Hypo
chr7	39894792	39894817	25	6	0.00392081	0.000569171	0.00498622	0.0140212	0.258679	-0.244658	SARS-CoV-2	Hypo
chr7	39933212	39933406	194	4	4.68195e-08	6.8509e-14	1.86949e-07	0.0395963	0.925324	-0.885727	SARS-CoV-2	Hypo
chr7	39936308	39936466	158	3	0.000536136	9.54935e-12	0.00160839	0.136364	0.712124	-0.575761	SARS-CoV-2	Hypo
chr7	39961336	39961731	395	4	4.99547e-09	6.73975e-14	1.99257e-08	0.0828947	0.87585	-0.792956	SARS-CoV-2	Hypo
chr7	40010082	40010145	63	3	0.00171326	3.21857e-08	0.00513757	0.478181	0.921838	-0.443657	SARS-CoV-2	Hypo
chr7	40027253	40027485	232	6	0.00192048	3.22709e-09	0.00583743	0.45111	0.966448	-0.515338	SARS-CoV-2	Hypo
chr7	40046983	40047278	295	6	0.000234713	1.39377e-07	0.00105001	0.348833	0.855553	-0.506721	SARS-CoV-2	Hypo
chr7	40052371	40052489	118	5	5.19196e-05	3.65652e-13	0.000256835	0.952593	0.332612	0.619981	SARS-CoV-2	Hyper
chr7	40156872	40157007	135	4	1.1269e-06	1.61917e-10	2.57175e-06	0.158991	0.929649	-0.770657	SARS-CoV-2	Hypo
chr7	40356125	40356416	291	4	1.41658e-10	1.0429e-20	5.66627e-10	0.0367103	0.838581	-0.80187	SARS-CoV-2	Hypo
chr7	40500479	40500935	456	6	2.2402e-06	5.19659e-11	1.08584e-05	0.895999	0.173832	0.722167	SARS-CoV-2	Hyper
chr7	40503236	40503287	51	3	1.97961e-06	1.33e-09	4.98324e-06	0.405764	0.927216	-0.521452	SARS-CoV-2	Hypo
chr7	40532324	40532351	27	3	0.00205747	2.50506e-05	0.00612227	0.45	0.880287	-0.430287	SARS-CoV-2	Hypo
chr7	40591724	40591796	72	3	3.32683e-09	7.05301e-15	9.98027e-09	0.902116	0.0986395	0.803477	SARS-CoV-2	Hyper
chr7	40622200	40622362	162	4	8.4964e-09	2.35911e-11	2.53348e-08	1	0.15873	0.84127	SARS-CoV-2	Hyper
chr7	40681208	40681513	305	6	8.0339e-08	3.27894e-14	4.71553e-07	0.0874193	0.844584	-0.757164	SARS-CoV-2	Hypo
chr7	40684409	40684618	209	3	0.00268251	0.0002907	0.00501704	0.272222	0.021017	0.251205	SARS-CoV-2	Hyper
chr7	40746572	40746714	142	3	3.43838e-07	9.84109e-10	1.02854e-06	0.32327	0.92685	-0.60358	SARS-CoV-2	Hypo
chr7	40757255	40757377	122	3	8.75719e-05	2.22183e-08	0.000260101	0.354071	0.922751	-0.568681	SARS-CoV-2	Hypo
chr7	40765405	40765738	333	4	0.000241425	3.34099e-10	0.000797189	0.314871	0.926594	-0.611724	SARS-CoV-2	Hypo
chr7	40789312	40789438	126	3	1.93166e-05	6.32366e-08	4.6573e-05	0.447997	0.902976	-0.454979	SARS-CoV-2	Hypo
chr7	40866935	40867686	751	11	2.32001e-07	8.39428e-14	2.20395e-06	0.0259189	0.80984	-0.783921	SARS-CoV-2	Hypo
chr7	40954643	40954873	230	4	0.000177174	5.59806e-06	0.000492842	0.449773	0.909295	-0.459522	SARS-CoV-2	Hypo
chr7	41137828	41137907	79	3	1.3901e-06	6.65669e-09	3.08347e-06	0.355017	0.851783	-0.496766	SARS-CoV-2	Hypo
chr7	41147542	41147734	192	4	0.000662947	3.61427e-05	0.00194412	0.382763	0.776106	-0.393343	SARS-CoV-2	Hypo
chr7	41158581	41158765	184	3	9.11039e-05	3.25424e-13	0.000245634	0.90081	0.260156	0.640654	SARS-CoV-2	Hyper
chr7	41170326	41170439	113	3	3.52715e-06	9.1587e-10	1.0578e-05	0.906435	0.261544	0.644891	SARS-CoV-2	Hyper
chr7	41223374	41223714	340	4	4.16287e-05	4.83268e-07	0.000111681	0.264997	0.796543	-0.531545	SARS-CoV-2	Hypo
chr7	41286968	41287301	333	4	1.17517e-09	3.36478e-17	4.59749e-09	0.125926	0.875371	-0.749445	SARS-CoV-2	Hypo
chr7	41318819	41319027	208	3	4.28195e-08	3.11326e-16	1.28407e-07	0.0465562	0.775556	-0.728999	SARS-CoV-2	Hypo
chr7	41332332	41332420	88	3	3.65332e-09	4.18715e-10	5.79688e-09	0.286972	0.925288	-0.638317	SARS-CoV-2	Hypo
chr7	41382125	41382288	163	3	0.000466295	2.66685e-05	0.00116956	0.918567	0.387404	0.531163	SARS-CoV-2	Hyper
chr7	41468155	41468332	177	4	1.70016e-05	2.66004e-07	5.30668e-05	0.537742	0.959465	-0.421723	SARS-CoV-2	Hypo
chr7	41489416	41489563	147	4	0.00242458	2.08193e-08	0.00547164	0.421872	0.878941	-0.457068	SARS-CoV-2	Hypo
chr7	41498912	41499659	747	6	9.10885e-05	6.47868e-11	0.000537213	0.839066	0.230553	0.608513	SARS-CoV-2	Hyper
chr7	41578491	41578856	365	5	1.28291e-06	1.88233e-12	6.18857e-06	0.240374	0.851489	-0.611115	SARS-CoV-2	Hypo
chr7	41581607	41581660	53	3	2.37796e-06	2.53223e-22	7.13389e-06	0.234005	0.957315	-0.72331	SARS-CoV-2	Hypo
chr7	41606376	41606691	315	4	0.00129482	1.50817e-06	0.00497916	0.839988	0.395467	0.444521	SARS-CoV-2	Hyper
chr7	41609824	41609951	127	3	1.52889e-11	3.1632e-15	3.50595e-11	0.235597	0.926894	-0.691298	SARS-CoV-2	Hypo
chr7	41661996	41662144	148	3	0.00320049	0.00137458	0.00419286	0.654481	0.939776	-0.285294	SARS-CoV-2	Hypo
chr7	41731349	41731552	203	3	2.10276e-05	2.11244e-12	6.30827e-05	0.904903	0.211352	0.693551	SARS-CoV-2	Hyper
chr7	41731981	41732382	401	4	0.000191456	9.36604e-08	0.00076382	0.867384	0.352589	0.514794	SARS-CoV-2	Hyper
chr7	41738587	41738829	242	3	8.0238e-07	3.42712e-09	2.38166e-06	0.0488095	0.627062	-0.578252	SARS-CoV-2	Hypo
chr7	41741170	41741428	258	5	0.000329214	1.0552e-12	0.000990198	0.384791	0.842846	-0.458055	SARS-CoV-2	Hypo
chr7	41770372	41770513	141	3	0.00032039	8.63437e-05	0.000781835	0.91954	0.450402	0.469138	SARS-CoV-2	Hyper
chr7	41776257	41776298	41	3	0.000213439	3.16604e-13	0.000634575	0.981481	0.509394	0.472088	SARS-CoV-2	Hyper
chr7	41850043	41850143	100	3	0.00384397	0.000605133	0.00784014	0.884314	0.543111	0.341203	SARS-CoV-2	Hyper
chr7	41854239	41854733	494	4	0.000265074	5.73437e-07	0.000759413	0.359626	0.882336	-0.52271	SARS-CoV-2	Hypo
chr7	41919859	41920012	153	3	1.03105e-08	2.7143e-13	2.42243e-08	0.885507	0.0728973	0.81261	SARS-CoV-2	Hyper
chr7	41921842	41922078	236	3	0.000208379	3.47493e-10	0.000446888	0.951469	0.473341	0.478128	SARS-CoV-2	Hyper
chr7	41965056	41965262	206	3	9.47915e-10	5.94032e-15	2.84327e-09	0.150635	0.896854	-0.746219	SARS-CoV-2	Hypo
chr7	41967052	41967238	186	4	0.00302649	9.70236e-06	0.0090514	0.81329	0.447028	0.366262	SARS-CoV-2	Hyper
chr7	41996456	41996523	67	3	1.81064e-07	1.24541e-11	5.41989e-07	0.161933	0.825055	-0.663122	SARS-CoV-2	Hypo
chr7	42017082	42017240	158	5	1.49329e-06	4.08765e-10	4.96076e-06	0.0520513	0.703639	-0.651587	SARS-CoV-2	Hypo
chr7	42017727	42017849	122	3	6.39545e-05	2.4413e-09	0.000178422	0.262963	0.906692	-0.643729	SARS-CoV-2	Hypo
chr7	42030747	42030956	209	3	4.89243e-09	1.69221e-15	1.46772e-08	0.121788	0.848968	-0.72718	SARS-CoV-2	Hypo
chr7	42035901	42036287	386	4	8.0506e-06	9.55799e-14	3.01891e-05	0.188143	0.818788	-0.630646	SARS-CoV-2	Hypo
chr7	42057259	42057521	262	8	2.76896e-05	3.69799e-15	0.000175397	0.940296	0.185135	0.755161	SARS-CoV-2	Hyper
chr7	42105559	42105902	343	4	0.000991186	1.08116e-11	0.00396441	0.236327	0.869096	-0.632769	SARS-CoV-2	Hypo
chr7	42108641	42108950	309	6	4.64912e-08	9.85695e-11	2.14378e-07	0.166379	0.882346	-0.715967	SARS-CoV-2	Hypo
chr7	42120476	42120643	167	3	2.50058e-07	1.48939e-10	7.18653e-07	0.869748	0.131323	0.738425	SARS-CoV-2	Hyper
chr7	42131092	42131936	844	17	3.82558e-06	8.02045e-17	6.20578e-05	0.0903133	0.859323	-0.769009	SARS-CoV-2	Hypo
chr7	42142459	42142530	71	3	1.55902e-06	8.91376e-09	4.64887e-06	0.327957	0.882057	-0.5541	SARS-CoV-2	Hypo
chr7	42145747	42145839	92	3	0.00101038	7.85132e-05	0.00270903	0.562963	0.904674	-0.341711	SARS-CoV-2	Hypo
chr7	42191594	42192665	1071	12	9.91803e-06	2.21924e-16	9.9254e-05	0.140379	0.829683	-0.689304	SARS-CoV-2	Hypo
chr7	42195795	42196344	549	5	3.62569e-06	1.15171e-12	1.76283e-05	0.233265	0.868344	-0.635079	SARS-CoV-2	Hypo
chr7	42198336	42198534	198	4	7.89332e-08	1.71421e-14	3.13998e-07	0.192081	0.896764	-0.704683	SARS-CoV-2	Hypo
chr7	42237835	42238055	220	3	0.000261471	4.72729e-09	0.000766682	0.397634	0.913871	-0.516237	SARS-CoV-2	Hypo
chr7	42239030	42239298	268	3	0.00198109	6.301e-05	0.00433164	0.36756	0.719662	-0.352102	SARS-CoV-2	Hypo
chr7	42253497	42253694	197	5	0.002532	1.39604e-08	0.00462583	0.537036	0.903488	-0.366452	SARS-CoV-2	Hypo
chr7	42259483	42259750	267	11	0.000504151	1.84476e-13	0.00383048	0.34468	0.838777	-0.494098	SARS-CoV-2	Hypo
chr7	42262584	42262776	192	5	0.000570706	1.98346e-06	0.00182222	0.226029	0.815709	-0.58968	SARS-CoV-2	Hypo
chr7	42272460	42272663	203	3	0.000161019	1.74324e-09	0.000418758	0.375	0.878765	-0.503765	SARS-CoV-2	Hypo
chr7	42278282	42278467	185	3	0.00616778	0.001536	0.00963642	0.744199	0.343285	0.400914	SARS-CoV-2	Hyper
chr7	42287064	42287188	124	3	0.00226399	3.30625e-05	0.00388879	0.529419	0.875066	-0.345647	SARS-CoV-2	Hypo
chr7	42302653	42302765	112	4	0.000200933	7.35772e-09	0.000771864	0.160175	0.778134	-0.617959	SARS-CoV-2	Hypo
chr7	42332702	42332940	238	6	0.000718207	3.58073e-09	0.00392621	0.113173	0.684464	-0.571291	SARS-CoV-2	Hypo
chr7	42344178	42344461	283	3	0.00136259	1.1269e-10	0.00408777	0.242973	0.848794	-0.605821	SARS-CoV-2	Hypo
chr7	42493494	42493651	157	3	0.000339309	3.76182e-06	0.001009	0.674185	0.141592	0.532594	SARS-CoV-2	Hyper
chr7	42533991	42534240	249	3	1.53677e-08	5.24248e-16	4.54115e-08	0.118954	0.889911	-0.770956	SARS-CoV-2	Hypo
chr7	42613675	42613883	208	3	5.68577e-06	4.85719e-15	1.67674e-05	0.0266257	0.738289	-0.711663	SARS-CoV-2	Hypo
chr7	42636879	42637039	160	4	1.87769e-07	6.60783e-11	7.39728e-07	0.23435	0.86969	-0.63534	SARS-CoV-2	Hypo
chr7	42644969	42645254	285	4	1.70326e-09	3.84039e-10	2.75008e-09	0.103399	0.801827	-0.698428	SARS-CoV-2	Hypo
chr7	42657535	42657968	433	3	0.000982454	7.50759e-05	0.00182222	0.209005	0.592153	-0.383148	SARS-CoV-2	Hypo
chr7	42726094	42726221	127	3	0.000927729	0.000636737	0.00146344	0.919345	0.609444	0.309901	SARS-CoV-2	Hyper
chr7	42732244	42732748	504	7	0.00130274	7.23285e-13	0.00903128	0.308428	0.844868	-0.53644	SARS-CoV-2	Hypo
chr7	42796496	42796702	206	4	0.00146464	3.0794e-09	0.00443686	0.410003	0.876153	-0.46615	SARS-CoV-2	Hypo
chr7	42814071	42814196	125	3	2.86797e-07	5.55002e-10	6.91598e-07	0.184179	0.83947	-0.655291	SARS-CoV-2	Hypo
chr7	42871907	42871924	17	3	2.31393e-06	3.33799e-10	3.81647e-06	0.166957	0.834908	-0.667951	SARS-CoV-2	Hypo
chr7	42894485	42894653	168	9	1.05453e-05	3.66279e-14	8.99662e-05	0.161959	0.844651	-0.682692	SARS-CoV-2	Hypo
chr7	42896498	42896662	164	5	0.00230931	6.98992e-07	0.00473092	0.0889902	0.47312	-0.38413	SARS-CoV-2	Hypo
chr7	42917534	42917867	333	3	2.92388e-09	7.92555e-12	8.6822e-09	0.896825	0.116939	0.779887	SARS-CoV-2	Hyper
chr7	43031295	43031535	240	3	1.64622e-06	9.93217e-08	4.03685e-06	0.142157	0.811237	-0.66908	SARS-CoV-2	Hypo
chr7	43050588	43050824	236	3	2.5524e-07	1.25899e-11	7.65637e-07	0.12768	0.856146	-0.728466	SARS-CoV-2	Hypo
chr7	43107310	43107559	249	3	0.00226379	0.000123991	0.00593972	0.452199	0.848004	-0.395804	SARS-CoV-2	Hypo
chr7	43163474	43163733	259	3	0.0019409	5.10638e-05	0.00548418	0.605413	0.927143	-0.32173	SARS-CoV-2	Hypo
chr7	43180938	43181177	239	3	5.36733e-05	1.69814e-10	0.000160938	0.388381	0.887983	-0.499602	SARS-CoV-2	Hypo
chr7	43195273	43195572	299	4	0.00143671	1.15197e-08	0.00362389	0.401042	0.853025	-0.451983	SARS-CoV-2	Hypo
chr7	43215339	43215470	131	5	0.00167939	1.80293e-13	0.00839412	0.163259	0.802629	-0.63937	SARS-CoV-2	Hypo
chr7	43269587	43269757	170	3	2.64743e-05	6.71463e-14	7.93857e-05	0.94246	0.27088	0.671581	SARS-CoV-2	Hyper
chr7	43309203	43309796	593	4	0.0016402	3.1463e-12	0.0064096	0.270161	0.810191	-0.54003	SARS-CoV-2	Hypo
chr7	43316496	43316548	52	4	4.45343e-09	3.61244e-18	1.47759e-08	0.161978	0.858311	-0.696333	SARS-CoV-2	Hypo
chr7	43346026	43346187	161	3	0.0012932	3.27398e-05	0.00369326	0.584967	0.924894	-0.339927	SARS-CoV-2	Hypo
chr7	43348921	43348961	40	3	3.95736e-05	1.01486e-05	7.61877e-05	0.521147	0.951425	-0.430278	SARS-CoV-2	Hypo
chr7	43368124	43368598	474	4	0.00214416	3.17171e-07	0.00855501	0.412737	0.882859	-0.470122	SARS-CoV-2	Hypo
chr7	43425439	43425701	262	3	0.000245303	1.65271e-05	0.000694136	0.833504	0.371088	0.462416	SARS-CoV-2	Hyper
chr7	43498362	43498624	262	4	0.000652543	4.88264e-09	0.00223285	0.701448	0.249683	0.451764	SARS-CoV-2	Hyper
chr7	43539648	43539762	114	3	6.97874e-06	7.86573e-07	1.15468e-05	0.946296	0.331809	0.614488	SARS-CoV-2	Hyper
chr7	43542674	43542780	106	3	3.38513e-07	1.05211e-10	1.01531e-06	0.884552	0.0971673	0.787385	SARS-CoV-2	Hyper
chr7	43550342	43551077	735	8	0.00114583	2.04267e-19	0.00574455	0.928999	0.343685	0.585314	SARS-CoV-2	Hyper
chr7	43556587	43556694	107	4	0.000286844	3.14356e-08	0.000758981	0.0806452	0.515129	-0.434484	SARS-CoV-2	Hypo
chr7	43576524	43576569	45	4	0.000801537	3.69781e-06	0.00182302	0.513988	0.946783	-0.432795	SARS-CoV-2	Hypo
chr7	43621857	43622065	208	3	3.78824e-05	2.39536e-11	7.99529e-05	0.175425	0.672362	-0.496937	SARS-CoV-2	Hypo
chr7	43657804	43657964	160	3	6.80673e-06	9.59958e-12	2.04174e-05	0.169494	0.832619	-0.663125	SARS-CoV-2	Hypo
chr7	43669689	43669693	4	3	1.09399e-08	2.67494e-10	2.92874e-08	0.198276	0.871565	-0.673289	SARS-CoV-2	Hypo
chr7	43675703	43676148	445	5	0.000399169	6.16062e-12	0.00197027	0.245737	0.873979	-0.628242	SARS-CoV-2	Hypo
chr7	43679204	43679505	301	6	2.53032e-07	1.33979e-09	6.19655e-07	0.22146	0.868951	-0.64749	SARS-CoV-2	Hypo
chr7	43679946	43680153	207	5	5.19501e-09	4.62118e-16	2.55563e-08	0.105894	0.909716	-0.803822	SARS-CoV-2	Hypo
chr7	43686768	43687217	449	7	0.000820143	6.40625e-10	0.00260931	0.409544	0.871009	-0.461465	SARS-CoV-2	Hypo
chr7	43689657	43689752	95	3	0.00270806	2.28518e-06	0.00694274	0.71345	0.196705	0.516745	SARS-CoV-2	Hyper
chr7	43693125	43693333	208	3	1.83246e-08	8.25556e-09	3.40894e-08	0.0803571	0.822432	-0.742074	SARS-CoV-2	Hypo
chr7	43776245	43776313	68	3	1.52484e-05	5.38803e-10	4.56766e-05	0.833333	0.0289855	0.804348	SARS-CoV-2	Hyper
chr7	43799771	43799781	10	4	3.31234e-09	1.5757e-16	1.13682e-08	0.213235	0.948189	-0.734954	SARS-CoV-2	Hypo
chr7	43803243	43803502	259	3	1.29443e-07	9.18835e-12	3.65281e-07	0.0868371	0.832797	-0.745959	SARS-CoV-2	Hypo
chr7	43903278	43903659	381	6	0.000130784	7.90137e-08	0.000468629	0.218008	0.74206	-0.524052	SARS-CoV-2	Hypo
chr7	43915840	43915931	91	3	0.0028911	1.86157e-07	0.00863216	0.930274	0.410277	0.519997	SARS-CoV-2	Hyper
chr7	43983588	43983689	101	3	0.000210196	2.27217e-06	0.000618494	0.938012	0.348442	0.58957	SARS-CoV-2	Hyper
chr7	44015568	44015870	302	6	0.000139584	1.33001e-09	0.000835992	0.293874	0.891987	-0.598113	SARS-CoV-2	Hypo
chr7	44029659	44030256	597	13	0.000442307	2.46454e-12	0.00572067	0.12428	0.854387	-0.730107	SARS-CoV-2	Hypo
chr7	44045472	44045529	57	3	1.58389e-06	7.78614e-08	4.48314e-06	0.936364	0.0579365	0.878427	SARS-CoV-2	Hyper
chr7	44088990	44089339	349	7	7.53631e-07	3.69127e-15	5.27163e-06	0.0461255	0.792267	-0.746141	SARS-CoV-2	Hypo
chr7	44103235	44103342	107	3	1.43778e-06	7.46984e-09	4.29458e-06	0.0166667	0.720734	-0.704067	SARS-CoV-2	Hypo
chr7	44103593	44103792	199	4	0.000103481	1.54428e-07	0.00027377	0	0.46107	-0.46107	SARS-CoV-2	Hypo
chr7	44110872	44111731	859	9	1.44507e-05	5.15262e-14	0.000124952	0.170171	0.869286	-0.699115	SARS-CoV-2	Hypo
chr7	44113478	44113642	164	3	3.75849e-05	4.41591e-09	0.000111638	0.881667	0.222446	0.65922	SARS-CoV-2	Hyper
chr7	44113840	44114010	170	8	0.00109201	2.11082e-09	0.00474741	0.783834	0.151149	0.632685	SARS-CoV-2	Hyper
chr7	44115010	44115125	115	3	0.000297484	4.53996e-07	0.000668822	0.42317	0.892839	-0.469669	SARS-CoV-2	Hypo
chr7	44124679	44124953	274	3	0.00361074	0.000335899	0.00560439	0.667227	0.958333	-0.291106	SARS-CoV-2	Hypo
chr7	44152234	44152342	108	3	4.08599e-05	1.71561e-10	0.000122431	0.171053	0.887865	-0.716812	SARS-CoV-2	Hypo
chr7	44152430	44152786	356	4	1.43876e-05	8.37834e-06	2.46615e-05	0.225123	0.827331	-0.602208	SARS-CoV-2	Hypo
chr7	44241360	44241669	309	5	0.000989878	7.49047e-10	0.00323774	0.17164	0.646696	-0.475056	SARS-CoV-2	Hypo
chr7	44256577	44256711	134	3	1.56577e-05	8.21308e-07	4.4793e-05	0.164216	0.856702	-0.692486	SARS-CoV-2	Hypo
chr7	44264295	44264390	95	3	1.42686e-05	1.55922e-06	3.18448e-05	0.156872	0.753142	-0.59627	SARS-CoV-2	Hypo
chr7	44265632	44265703	71	3	1.23829e-05	2.33335e-08	3.39012e-05	0.0196078	0.860767	-0.841159	SARS-CoV-2	Hypo
chr7	44298522	44298789	267	4	0.000125014	4.89471e-09	0.000497297	0.333585	0.909358	-0.575773	SARS-CoV-2	Hypo
chr7	44307496	44307828	332	9	6.10063e-05	3.13004e-07	0.000198236	0.406246	0.886205	-0.479959	SARS-CoV-2	Hypo
chr7	44331114	44331355	241	6	0.00137366	3.57678e-12	0.00798845	0.616474	0.124476	0.491998	SARS-CoV-2	Hyper
chr7	44500003	44500289	286	3	0.00336489	0.000141099	0.00963781	0.735185	0.252655	0.48253	SARS-CoV-2	Hyper
chr7	44582691	44582911	220	8	7.62431e-06	8.4651e-08	5.39e-05	0.233042	0.834662	-0.60162	SARS-CoV-2	Hypo
chr7	44583609	44584000	391	3	6.80232e-06	6.90973e-10	2.02187e-05	0.206917	0.850783	-0.643866	SARS-CoV-2	Hypo
chr7	44648969	44649152	183	6	0.000472852	8.28601e-06	0.00131403	0.907199	0.427317	0.479882	SARS-CoV-2	Hyper
chr7	44658381	44658649	268	3	4.27136e-06	7.56202e-08	1.1861e-05	0.146465	0.824231	-0.677766	SARS-CoV-2	Hypo
chr7	44661065	44661210	145	3	1.52324e-07	8.16877e-10	4.16772e-07	0.907648	0.146779	0.760869	SARS-CoV-2	Hyper
chr7	44669552	44669980	428	4	0.00315799	6.60317e-10	0.00669686	0.66896	0.160427	0.508533	SARS-CoV-2	Hyper
chr7	44671055	44671836	781	7	0.00230248	5.45796e-13	0.00857028	0.850485	0.214818	0.635667	SARS-CoV-2	Hyper
chr7	44684951	44685004	53	4	6.75712e-07	3.46625e-12	2.6382e-06	0.945761	0.215793	0.729968	SARS-CoV-2	Hyper
chr7	44694004	44694197	193	4	1.90332e-05	2.76601e-18	4.53594e-05	0.971217	0.305212	0.666005	SARS-CoV-2	Hyper
chr7	44753427	44753567	140	3	3.33557e-05	1.13745e-13	7.90593e-05	0.84	0.158125	0.681875	SARS-CoV-2	Hyper
chr7	44778375	44778456	81	3	7.29916e-05	3.24894e-09	0.000217222	0.887311	0.326306	0.561005	SARS-CoV-2	Hyper
chr7	44783091	44783249	158	3	0.00161275	7.69401e-11	0.00483077	0.328081	0.89315	-0.565069	SARS-CoV-2	Hypo
chr7	44784979	44785147	168	3	6.79857e-05	2.37065e-10	0.000203956	0.249062	0.930717	-0.681655	SARS-CoV-2	Hypo
chr7	44794635	44794762	127	4	4.09879e-11	1.50545e-12	1.54054e-10	0.0544815	0.909954	-0.855473	SARS-CoV-2	Hypo
chr7	44808866	44809376	510	5	6.97766e-05	6.46359e-11	0.000205566	0.202116	0.895676	-0.69356	SARS-CoV-2	Hypo
chr7	44858281	44858373	92	4	2.36841e-05	3.28712e-10	8.48379e-05	0.236514	0.841749	-0.605235	SARS-CoV-2	Hypo
chr7	44954770	44954806	36	3	5.01269e-06	1.25796e-10	1.50204e-05	0.851753	0.277445	0.574308	SARS-CoV-2	Hyper
chr7	44998713	44998834	121	3	7.36351e-05	1.89423e-06	0.000180196	0.795455	0.154321	0.641134	SARS-CoV-2	Hyper
chr7	45002063	45002432	369	21	0.00055017	8.18417e-10	0.00533153	0.119478	0.793982	-0.674504	SARS-CoV-2	Hypo
chr7	45002545	45002753	208	11	0.00134442	6.019e-08	0.00870903	0.0364697	0.472332	-0.435862	SARS-CoV-2	Hypo
chr7	45011931	45012172	241	3	0.0017642	2.17895e-05	0.00482603	0.204377	0.679718	-0.47534	SARS-CoV-2	Hypo
chr7	45018376	45018411	35	3	3.26302e-08	7.46391e-10	9.12289e-08	1	0.0785822	0.921418	SARS-CoV-2	Hyper
chr7	45035228	45035583	355	4	3.54444e-08	1.422e-14	1.41113e-07	0.0680556	0.855556	-0.7875	SARS-CoV-2	Hypo
chr7	45041165	45041209	44	3	0.000477224	5.06356e-09	0.00143112	0.310345	0.852154	-0.541809	SARS-CoV-2	Hypo
chr7	45066304	45067055	751	10	0.000732431	1.7691e-15	0.00704136	0.798567	0.116584	0.681984	SARS-CoV-2	Hyper
chr7	45067700	45068346	646	9	0.000443031	7.01998e-15	0.00333038	0.812328	0.161893	0.650435	SARS-CoV-2	Hyper
chr7	45071650	45071905	255	3	0.000670999	1.21683e-07	0.00198448	0.289211	0.851907	-0.562697	SARS-CoV-2	Hypo
chr7	45151916	45151946	30	3	0.00412621	8.57355e-08	0.00788932	0.0128205	0.368561	-0.355741	SARS-CoV-2	Hypo
chr7	45170674	45171000	326	4	0.00160332	6.5721e-12	0.00637414	0.335765	0.864244	-0.528479	SARS-CoV-2	Hypo
chr7	45187886	45187919	33	3	0.000285113	0.000199339	0.000402059	0.205556	0.703362	-0.497806	SARS-CoV-2	Hypo
chr7	45200318	45200417	99	3	0.00107881	2.86879e-06	0.00250775	0.186742	0.610357	-0.423615	SARS-CoV-2	Hypo
chr7	45219553	45219745	192	6	0.000461671	1.84438e-07	0.00124051	0.358756	0.829063	-0.470308	SARS-CoV-2	Hypo
chr7	45232211	45232578	367	6	3.16664e-06	1.74831e-11	1.59305e-05	0.706905	0.0819821	0.624922	SARS-CoV-2	Hyper
chr7	45245799	45246040	241	3	0.00070374	2.58313e-07	0.00197975	0.306469	0.790189	-0.48372	SARS-CoV-2	Hypo
chr7	45638373	45638496	123	7	2.91251e-09	6.07232e-12	6.31321e-09	0.110374	0.745761	-0.635387	SARS-CoV-2	Hypo
chr7	45646370	45646868	498	4	3.24719e-05	4.9014e-12	0.000129738	0.913949	0.36957	0.54438	SARS-CoV-2	Hyper
chr7	45662397	45662587	190	3	0.000690602	1.35145e-07	0.00206876	0.977778	0.534683	0.443094	SARS-CoV-2	Hyper
chr7	45690754	45690820	66	4	8.06468e-13	6.71463e-14	1.85102e-12	0.929582	0.094601	0.834981	SARS-CoV-2	Hyper
chr7	45958524	45959112	588	6	6.56929e-05	2.16764e-09	0.000384945	0.125733	0.675766	-0.550033	SARS-CoV-2	Hypo
chr7	45978401	45978441	40	4	0.000192233	1.0381e-07	0.000735053	0.93869	0.350434	0.588256	SARS-CoV-2	Hyper
chr7	45980036	45980637	601	11	0.000169066	5.16507e-09	0.00166049	0.845632	0.18077	0.664862	SARS-CoV-2	Hyper
chr7	46012370	46012636	266	3	0.00320071	5.11575e-06	0.00805202	0.920833	0.490627	0.430206	SARS-CoV-2	Hyper
chr7	46018091	46018191	100	5	0.000576565	9.1227e-08	0.00261529	0.177091	0.687416	-0.510325	SARS-CoV-2	Hypo
chr7	46076074	46076283	209	3	3.07707e-05	2.00045e-09	8.96481e-05	0.100414	0.752786	-0.652372	SARS-CoV-2	Hypo
chr7	46092002	46092064	62	4	0.000556269	5.83911e-06	0.00183478	0.35681	0.8276	-0.47079	SARS-CoV-2	Hypo
chr7	46099500	46099680	180	3	3.21245e-05	3.56621e-09	9.50182e-05	0.132479	0.814277	-0.681798	SARS-CoV-2	Hypo
chr7	46193661	46193991	330	3	0.000236636	2.78606e-07	0.000596337	0.0837607	0.582876	-0.499115	SARS-CoV-2	Hypo
chr7	46245973	46246062	89	3	2.64511e-06	4.0012e-11	7.93447e-06	0.220471	0.852895	-0.632424	SARS-CoV-2	Hypo
chr7	46255802	46255971	169	5	8.11252e-06	9.51766e-12	4.03156e-05	0.0805833	0.748252	-0.667669	SARS-CoV-2	Hypo
chr7	46323318	46323708	390	5	0.00135762	4.13273e-06	0.00297862	0.559817	0.927295	-0.367479	SARS-CoV-2	Hypo
chr7	46327815	46328086	271	3	0.000443248	0.000110202	0.000697438	0.382755	0.763021	-0.380266	SARS-CoV-2	Hypo
chr7	46332319	46332411	92	3	0.000746654	1.1356e-08	0.00223517	0.390406	0.850662	-0.460257	SARS-CoV-2	Hypo
chr7	46332716	46332824	108	3	2.31947e-12	9.45345e-13	4.48605e-12	0.10064	0.875332	-0.774692	SARS-CoV-2	Hypo
chr7	46388825	46388895	70	3	0.000162901	1.11684e-08	0.000428979	0.270955	0.875395	-0.604439	SARS-CoV-2	Hypo
chr7	46410084	46410454	370	4	0.000107652	1.70148e-06	0.000215946	0.211325	0.700806	-0.489482	SARS-CoV-2	Hypo
chr7	46479862	46480124	262	3	0.000280345	9.33554e-12	0.000841035	0.175772	0.905918	-0.730146	SARS-CoV-2	Hypo
chr7	46596826	46597608	782	7	0.000726046	6.17529e-16	0.00363448	0.134117	0.708288	-0.574172	SARS-CoV-2	Hypo
chr7	46825872	46826183	311	5	2.55644e-07	3.72129e-08	5.47727e-07	0.0216216	0.775372	-0.75375	SARS-CoV-2	Hypo
chr7	46972148	46972532	384	4	0.000342446	2.24144e-07	0.00136794	0.227119	0.77222	-0.545101	SARS-CoV-2	Hypo
chr7	46988438	46988642	204	3	0.000506684	6.26815e-07	0.00151799	0.236991	0.814967	-0.577976	SARS-CoV-2	Hypo
chr7	47032869	47033256	387	5	0.00110434	8.17489e-08	0.00480639	0.36121	0.81649	-0.45528	SARS-CoV-2	Hypo
chr7	47188645	47188957	312	5	0.000395673	5.03152e-08	0.00186083	0.385296	0.880698	-0.495402	SARS-CoV-2	Hypo
chr7	47193255	47193556	301	4	0.00329826	6.88585e-14	0.00897988	0.406108	0.875181	-0.469074	SARS-CoV-2	Hypo
chr7	47208592	47208943	351	4	0.000356058	4.03229e-10	0.0014129	0.32357	0.862614	-0.539044	SARS-CoV-2	Hypo
chr7	47229233	47229402	169	3	3.66848e-12	7.8486e-13	8.84404e-12	0.157258	0.885447	-0.728189	SARS-CoV-2	Hypo
chr7	47232719	47232827	108	4	3.49327e-06	2.99961e-14	1.38725e-05	0.133841	0.864184	-0.730342	SARS-CoV-2	Hypo
chr7	47251063	47251433	370	3	7.42371e-06	5.55267e-10	2.17356e-05	0.081903	0.693841	-0.611938	SARS-CoV-2	Hypo
chr7	47367493	47367933	440	11	8.5295e-05	2.2589e-11	0.000605777	0.0739453	0.717544	-0.643599	SARS-CoV-2	Hypo
chr7	47375872	47375979	107	3	1.16519e-11	4.92373e-15	3.38485e-11	0.121691	0.896936	-0.775245	SARS-CoV-2	Hypo
chr7	47401360	47401690	330	4	7.16805e-07	7.74585e-09	1.79139e-06	0.176515	0.815419	-0.638904	SARS-CoV-2	Hypo
chr7	47419433	47420887	1454	23	0.000460788	9.04838e-16	0.00860818	0.138703	0.834865	-0.696162	SARS-CoV-2	Hypo
chr7	47421721	47422006	285	4	2.93715e-10	2.66559e-18	1.12788e-09	0.0831637	0.842798	-0.759634	SARS-CoV-2	Hypo
chr7	47430632	47430709	77	3	0.00370622	7.24808e-07	0.00735392	0.972222	0.603541	0.368682	SARS-CoV-2	Hyper
chr7	47445195	47445645	450	8	3.64018e-08	1.89217e-13	2.90979e-07	0.0999282	0.889841	-0.789912	SARS-CoV-2	Hypo
chr7	47446499	47446779	280	5	0.00349461	1.5976e-05	0.00902231	0.333838	0.789688	-0.45585	SARS-CoV-2	Hypo
chr7	47486268	47486354	86	3	0.00105817	5.24961e-05	0.00243098	0.446643	0.881923	-0.43528	SARS-CoV-2	Hypo
chr7	47493340	47493388	48	4	2.0574e-10	3.7397e-15	8.22395e-10	0.836466	0.0177083	0.818758	SARS-CoV-2	Hyper
chr7	47500021	47500290	269	5	0.000609537	6.80794e-05	0.00144979	0.466974	0.910715	-0.443741	SARS-CoV-2	Hypo
chr7	47510100	47510409	309	3	0.000111647	4.32318e-13	0.000334942	0.348522	0.976556	-0.628035	SARS-CoV-2	Hypo
chr7	47515283	47515441	158	3	0.00379749	8.05897e-08	0.00591867	0.534392	0.940741	-0.406349	SARS-CoV-2	Hypo
chr7	47515487	47515786	299	4	0.00176814	7.24691e-06	0.00396305	0.389796	0.850878	-0.461082	SARS-CoV-2	Hypo
chr7	47525165	47525270	105	3	4.82282e-09	1.47633e-10	1.10832e-08	0.14787	0.855742	-0.707873	SARS-CoV-2	Hypo
chr7	47528715	47528818	103	4	0.00126524	0.000100149	0.00343516	0.535227	0.946406	-0.411178	SARS-CoV-2	Hypo
chr7	47534631	47534713	82	4	0.00255627	4.99254e-05	0.00506264	0.755952	0.23668	0.519272	SARS-CoV-2	Hyper
chr7	47544970	47545229	259	5	5.87811e-06	3.11517e-12	2.93898e-05	0.849314	0.152449	0.696864	SARS-CoV-2	Hyper
chr7	47546322	47546806	484	5	2.01035e-05	1.34763e-10	7.71309e-05	0.415878	0.945334	-0.529456	SARS-CoV-2	Hypo
chr7	47552207	47552392	185	3	3.65771e-05	8.0654e-08	0.000108782	0.190476	0.839651	-0.649175	SARS-CoV-2	Hypo
chr7	47560194	47560283	89	3	0.00143602	7.9748e-06	0.00224023	0.383136	0.0424054	0.340731	SARS-CoV-2	Hyper
chr7	47574199	47574488	289	5	0.00016489	5.35995e-14	0.000813049	0.263254	0.881192	-0.617939	SARS-CoV-2	Hypo
chr7	47575402	47575686	284	6	0.000102334	4.18507e-12	0.000568036	0.207216	0.866764	-0.659549	SARS-CoV-2	Hypo
chr7	47576348	47576501	153	3	0.000613092	3.05637e-06	0.00172466	0.201299	0.674296	-0.472997	SARS-CoV-2	Hypo
chr7	47577233	47577373	140	3	0.00250255	2.99725e-08	0.0064663	0.0833333	0.582436	-0.499102	SARS-CoV-2	Hypo
chr7	47597662	47597899	237	5	0.00165173	4.40338e-10	0.00819707	0.284273	0.915912	-0.631639	SARS-CoV-2	Hypo
chr7	47608282	47608565	283	7	8.3671e-06	4.01369e-10	5.51263e-05	0.882537	0.150278	0.73226	SARS-CoV-2	Hyper
chr7	47613656	47613693	37	3	0.000700767	0.000421419	0.000962505	0.809091	0.340236	0.468855	SARS-CoV-2	Hyper
chr7	47614552	47614711	159	5	1.05009e-05	5.46956e-15	5.24961e-05	0.827868	0.17857	0.649298	SARS-CoV-2	Hyper
chr7	47616135	47616648	513	6	0.000677175	3.63806e-10	0.00249655	0.110114	0.76246	-0.652346	SARS-CoV-2	Hypo
chr7	47618196	47618596	400	8	5.78999e-05	8.63135e-09	0.000452049	0.864993	0.242094	0.6229	SARS-CoV-2	Hyper
chr7	47631141	47631325	184	3	7.86905e-07	2.19202e-08	2.30445e-06	0.320099	0.948599	-0.6285	SARS-CoV-2	Hypo
chr7	47643593	47643754	161	4	4.41481e-05	2.17241e-10	0.000176505	0.797567	0.116587	0.68098	SARS-CoV-2	Hyper
chr7	47644826	47644891	65	3	1.48561e-10	2.01125e-14	4.45636e-10	0.0315126	0.88553	-0.854017	SARS-CoV-2	Hypo
chr7	47674755	47675067	312	8	0.000639435	4.29947e-07	0.0049843	0.0551301	0.616104	-0.560974	SARS-CoV-2	Hypo
chr7	47676288	47676495	207	4	7.68533e-07	4.9727e-12	3.07253e-06	0.08125	0.896895	-0.815645	SARS-CoV-2	Hypo
chr7	47678528	47678888	360	4	0.00162761	1.54073e-07	0.00638044	0.154768	0.650054	-0.495286	SARS-CoV-2	Hypo
chr7	47681396	47681764	368	3	0.000988209	1.0217e-13	0.00294313	0.319505	0.846916	-0.527411	SARS-CoV-2	Hypo
chr7	47702880	47703336	456	5	1.80869e-07	1.25828e-14	3.50975e-07	0.297686	0.929259	-0.631573	SARS-CoV-2	Hypo
chr7	47709244	47709704	460	5	6.52518e-07	2.49443e-12	2.78614e-06	0.806902	0.096663	0.710239	SARS-CoV-2	Hyper
chr7	47716475	47716529	54	3	8.94076e-09	4.33005e-10	2.58399e-08	0.108571	0.821877	-0.713305	SARS-CoV-2	Hypo
chr7	47720014	47720108	94	3	0.00360715	1.94959e-06	0.00689825	0.0818182	0.559274	-0.477456	SARS-CoV-2	Hypo
chr7	47764142	47764338	196	3	1.5082e-05	1.51124e-13	4.25001e-05	0.234555	0.779189	-0.544634	SARS-CoV-2	Hypo
chr7	47786978	47786990	12	3	3.98922e-06	2.50095e-07	7.87895e-06	0.282107	0.902159	-0.620052	SARS-CoV-2	Hypo
chr7	47790774	47790969	195	3	0.000237288	1.88576e-10	0.000711305	0.813272	0.197222	0.616049	SARS-CoV-2	Hyper
chr7	47797598	47797690	92	3	3.51138e-05	7.52634e-07	9.40893e-05	0.462937	0.903277	-0.44034	SARS-CoV-2	Hypo
chr7	47811658	47811849	191	4	1.4003e-10	5.22502e-12	3.18041e-10	0.172278	0.918099	-0.745821	SARS-CoV-2	Hypo
chr7	47846424	47846603	179	4	1.476e-08	3.85312e-11	5.80251e-08	0.880611	0.100805	0.779806	SARS-CoV-2	Hyper
chr7	47853570	47853689	119	3	0.000244293	4.74735e-13	0.00046601	0.979798	0.517132	0.462666	SARS-CoV-2	Hyper
chr7	47855018	47855261	243	3	0.000564764	5.48686e-11	0.00169411	0.375585	0.92948	-0.553896	SARS-CoV-2	Hypo
chr7	47867032	47867515	483	6	2.15296e-10	1.44019e-13	6.91731e-10	0.0313007	0.863933	-0.832633	SARS-CoV-2	Hypo
chr7	47880468	47880944	476	4	4.65995e-05	5.72453e-08	0.000111025	0.404972	0.879637	-0.474665	SARS-CoV-2	Hypo
chr7	47962737	47962798	61	3	0.00219238	0.000432977	0.00447385	0.208472	0.738081	-0.529609	SARS-CoV-2	Hypo
chr7	47990221	47990892	671	11	8.73275e-06	3.35348e-15	8.27462e-05	0.222799	0.833987	-0.611188	SARS-CoV-2	Hypo
chr7	48009552	48009605	53	5	1.99888e-06	1.27131e-12	9.88561e-06	0.0874547	0.779539	-0.692084	SARS-CoV-2	Hypo
chr7	48028983	48029563	580	4	0.00161806	3.99117e-09	0.005945	0.462821	0.896266	-0.433446	SARS-CoV-2	Hypo
chr7	48030087	48030092	5	3	0.00609829	0.00472749	0.00702424	0.814286	1	-0.185714	SARS-CoV-2	Hypo
chr7	48083908	48084158	250	5	0.00124626	1.26313e-09	0.0057979	0.471781	0.930934	-0.459153	SARS-CoV-2	Hypo
chr7	48132109	48132235	126	3	3.4516e-05	1.43189e-06	9.8745e-05	0.322198	0.902668	-0.58047	SARS-CoV-2	Hypo
chr7	48220724	48220900	176	3	8.90859e-09	8.09693e-15	2.65649e-08	0.190909	0.891091	-0.700182	SARS-CoV-2	Hypo
chr7	48231069	48231294	225	4	0.000422775	1.67201e-08	0.00169043	0.216667	0.861279	-0.644612	SARS-CoV-2	Hypo
chr7	48240473	48241240	767	9	2.25298e-05	1.31745e-14	0.000151019	0.226625	0.900013	-0.673389	SARS-CoV-2	Hypo
chr7	48285587	48285825	238	3	0.000307666	1.20428e-15	0.000922999	0.854344	0.122011	0.732333	SARS-CoV-2	Hyper
chr7	48326389	48326665	276	3	0.00369531	0.00169367	0.00613278	0.956522	0.514087	0.442434	SARS-CoV-2	Hyper
chr7	48328978	48329207	229	4	0.00194334	4.78822e-08	0.00627586	0.851671	0.343566	0.508105	SARS-CoV-2	Hyper
chr7	48390274	48390647	373	7	3.40812e-16	5.53365e-21	2.35125e-15	0.944454	0.0485243	0.89593	SARS-CoV-2	Hyper
chr7	48391881	48392054	173	4	1.10336e-05	3.80092e-13	4.13309e-05	0.907407	0.288863	0.618545	SARS-CoV-2	Hyper
chr7	48393436	48393733	297	3	0.00361583	0.00161896	0.00675029	0.739827	0.968537	-0.22871	SARS-CoV-2	Hypo
chr7	48550724	48550827	103	3	0.000281856	1.38028e-11	0.000845569	0.185747	0.908247	-0.7225	SARS-CoV-2	Hypo
chr7	48635176	48635594	418	4	0.000356156	1.79815e-14	0.00139442	0.270166	0.821033	-0.550867	SARS-CoV-2	Hypo
chr7	48985018	48985031	13	3	0.002561	3.199e-05	0.00702141	0.744378	0.988603	-0.244225	SARS-CoV-2	Hypo
chr7	49060407	49060495	88	3	0.000137702	7.65157e-05	0.000230537	0.216187	0.687639	-0.471452	SARS-CoV-2	Hypo
chr7	49301009	49301148	139	3	0.00251328	0.00109831	0.00400017	0.663383	0.931828	-0.268446	SARS-CoV-2	Hypo
chr7	49473923	49474014	91	4	0.00238977	3.57065e-15	0.00932733	0.429725	0.89586	-0.466135	SARS-CoV-2	Hypo
chr7	49532061	49532328	267	3	0.00165853	7.79655e-06	0.0029476	0.428662	0.770591	-0.341929	SARS-CoV-2	Hypo
chr7	49619000	49619011	11	3	0.00264194	5.33579e-06	0.00775106	0.425121	0.872749	-0.447629	SARS-CoV-2	Hypo
chr7	49619512	49619741	229	4	0.00101779	3.35134e-14	0.00404987	0.183993	0.746493	-0.5625	SARS-CoV-2	Hypo
chr7	49683027	49683081	54	3	0.00208439	7.03449e-12	0.00615878	0.336691	0.856721	-0.52003	SARS-CoV-2	Hypo
chr7	49735714	49735853	139	3	1.36774e-07	2.38295e-08	3.28698e-07	0.121693	0.846884	-0.725191	SARS-CoV-2	Hypo
chr7	49736146	49736301	155	4	3.69989e-10	8.78237e-17	1.47995e-09	0.0078125	0.825894	-0.818082	SARS-CoV-2	Hypo
chr7	49742852	49743288	436	5	8.41532e-06	2.26764e-08	3.14637e-05	0.967308	0.432631	0.534676	SARS-CoV-2	Hyper
chr7	49770627	49770934	307	3	0.00444108	0.00160326	0.0068487	0.87991	0.549474	0.330436	SARS-CoV-2	Hyper
chr7	49812430	49812467	37	3	0.000992672	3.49681e-07	0.00203999	0.569833	0.150292	0.41954	SARS-CoV-2	Hyper
chr7	49841303	49841480	177	3	1.93719e-07	1.01705e-09	5.78043e-07	0.0673579	0.676904	-0.609546	SARS-CoV-2	Hypo
chr7	49905544	49905722	178	3	0.000367265	1.65084e-06	0.00082673	0.266618	0.674319	-0.407702	SARS-CoV-2	Hypo
chr7	49906566	49906800	234	3	0.000405905	8.275e-05	0.000920443	0.511756	0.910438	-0.398682	SARS-CoV-2	Hypo
chr7	50156938	50156990	52	3	0.00289008	0.00151869	0.00455407	0.698717	0.92041	-0.221693	SARS-CoV-2	Hypo
chr7	50222193	50222257	64	3	3.37372e-06	2.22098e-09	6.88356e-06	0.828406	0.266794	0.561612	SARS-CoV-2	Hyper
chr7	50223988	50224355	367	5	7.30214e-08	1.14689e-12	3.64107e-07	0.923029	0.150238	0.772792	SARS-CoV-2	Hyper
chr7	50231299	50231369	70	7	2.29395e-08	3.63212e-10	1.27255e-07	0.225003	0.943036	-0.718033	SARS-CoV-2	Hypo
chr7	50246340	50246521	181	6	0.000236546	9.59169e-14	0.00132655	0.864577	0.164333	0.700245	SARS-CoV-2	Hyper
chr7	50250421	50250623	202	4	5.10596e-08	1.61538e-15	2.03791e-07	0.882002	0.152943	0.72906	SARS-CoV-2	Hyper
chr7	50253111	50253162	51	3	6.53326e-05	3.51519e-09	0.000191668	0.81769	0.171571	0.64612	SARS-CoV-2	Hyper
chr7	50306533	50306663	130	3	1.96106e-05	3.44304e-11	5.88317e-05	0.778207	0.111355	0.666851	SARS-CoV-2	Hyper
chr7	50314061	50314239	178	3	1.0834e-09	6.96241e-12	2.62942e-09	0.849553	0.122487	0.727066	SARS-CoV-2	Hyper
chr7	50321602	50321765	163	3	0.000258263	1.26049e-08	0.000774518	0.917693	0.30367	0.614023	SARS-CoV-2	Hyper
chr7	50342951	50343007	56	3	1.11585e-05	1.0352e-08	3.28075e-05	0.218039	0.853439	-0.6354	SARS-CoV-2	Hypo
chr7	50345156	50345301	145	6	0.000748979	5.3043e-11	0.00433715	0.507333	0.0521873	0.455146	SARS-CoV-2	Hyper
chr7	50346201	50346618	417	6	2.3842e-09	2.27018e-12	7.80675e-09	0.922511	0.152439	0.770071	SARS-CoV-2	Hyper
chr7	50347081	50347819	738	5	8.77504e-05	8.94945e-19	0.000375434	0.875981	0.214956	0.661025	SARS-CoV-2	Hyper
chr7	50351702	50351812	110	3	2.39925e-09	1.96679e-13	7.19685e-09	0.882028	0.0876266	0.794402	SARS-CoV-2	Hyper
chr7	50352407	50352651	244	4	8.03126e-07	1.24266e-14	3.14552e-06	0.750423	0.0820632	0.66836	SARS-CoV-2	Hyper
chr7	50356947	50357133	186	4	0.000600258	3.39493e-11	0.00229566	0.837473	0.241263	0.59621	SARS-CoV-2	Hyper
chr7	50357860	50358079	219	4	2.44468e-05	2.13347e-13	9.77854e-05	0.921916	0.2085	0.713415	SARS-CoV-2	Hyper
chr7	50415193	50415603	410	7	7.94813e-06	8.90678e-13	3.1479e-05	0.20725	0.897121	-0.689871	SARS-CoV-2	Hypo
chr7	50418544	50418659	115	3	1.07438e-07	1.08471e-11	3.22121e-07	0.906304	0.213519	0.692786	SARS-CoV-2	Hyper
chr7	50424027	50424740	713	10	9.53921e-07	6.75093e-19	6.54637e-06	0.943832	0.169956	0.773875	SARS-CoV-2	Hyper
chr7	50425352	50425495	143	3	2.29916e-07	1.35692e-07	3.57823e-07	0.815025	0.173401	0.641625	SARS-CoV-2	Hyper
chr7	50426591	50426697	106	4	8.07628e-06	3.47285e-16	3.23027e-05	0.899807	0.210939	0.688869	SARS-CoV-2	Hyper
chr7	50428404	50428435	31	3	0.00104825	1.05401e-07	0.00312533	0.974359	0.391229	0.58313	SARS-CoV-2	Hyper
chr7	50444306	50444412	106	5	0.000343649	1.16801e-09	0.00168067	0.465189	0.967724	-0.502535	SARS-CoV-2	Hypo
chr7	50446871	50447138	267	5	0.000105902	1.00352e-10	0.000527844	0.280549	0.901757	-0.621208	SARS-CoV-2	Hypo
chr7	50467511	50467632	121	3	0.000620301	2.44257e-08	0.00107091	0.274064	0.926901	-0.652836	SARS-CoV-2	Hypo
chr7	50468037	50468308	271	10	0.00011981	2.06792e-12	0.00119777	0.0973598	0.859038	-0.761679	SARS-CoV-2	Hypo
chr7	50472305	50472458	153	3	0.00204186	0.000150611	0.00547119	0.625125	0.918001	-0.292876	SARS-CoV-2	Hypo
chr7	50478057	50478110	53	3	6.12138e-08	2.06913e-09	1.54428e-07	0.975	0.299144	0.675856	SARS-CoV-2	Hyper
chr7	50486411	50486702	291	5	8.8132e-07	3.1542e-09	2.85473e-06	0.0554762	0.81146	-0.755984	SARS-CoV-2	Hypo
chr7	50495537	50496036	499	4	0.00197183	7.53631e-13	0.00463178	0.438708	0.895672	-0.456964	SARS-CoV-2	Hypo
chr7	50499340	50499616	276	4	0.000126228	7.69632e-15	0.000500429	0.385383	0.93246	-0.547077	SARS-CoV-2	Hypo
chr7	50514444	50514477	33	3	4.54238e-13	9.1521e-16	1.22537e-12	0.0931639	0.890487	-0.797323	SARS-CoV-2	Hypo
chr7	50524753	50524800	47	3	1.32162e-05	5.33765e-11	3.93238e-05	0.860193	0.330791	0.529402	SARS-CoV-2	Hyper
chr7	50570303	50570365	62	4	0.000129203	2.28181e-13	0.00051624	0.805338	0.247017	0.558321	SARS-CoV-2	Hyper
chr7	50595856	50595903	47	4	0.000260147	5.61287e-11	0.000534877	0.358751	0.92352	-0.564769	SARS-CoV-2	Hypo
chr7	50599478	50599930	452	8	8.22056e-07	1.97277e-18	6.2319e-06	0.132498	0.824724	-0.692227	SARS-CoV-2	Hypo
chr7	50623724	50623852	128	5	2.60147e-09	1.67309e-14	1.23753e-08	0.0716548	0.841432	-0.769777	SARS-CoV-2	Hypo
chr7	50625171	50625393	222	3	1.14157e-06	4.11909e-08	3.32649e-06	0.157143	0.840852	-0.683709	SARS-CoV-2	Hypo
chr7	50652788	50652869	81	3	0.000825139	1.88321e-06	0.00243426	0.133333	0.620686	-0.487353	SARS-CoV-2	Hypo
chr7	50659489	50659771	282	7	0.00185259	5.59853e-13	0.00731793	0.432295	0.91179	-0.479495	SARS-CoV-2	Hypo
chr7	50682443	50682496	53	3	3.20866e-05	8.29329e-07	8.77353e-05	0.903327	0.412037	0.49129	SARS-CoV-2	Hyper
chr7	50685636	50686341	705	7	3.77087e-05	1.14648e-14	0.000194371	0.293636	0.934619	-0.640983	SARS-CoV-2	Hypo
chr7	50726526	50726602	76	4	2.16427e-06	2.00985e-10	8.30691e-06	0.899387	0.245394	0.653993	SARS-CoV-2	Hyper
chr7	50727761	50728369	608	13	9.9407e-08	7.62049e-16	1.2917e-06	0.973016	0.0467334	0.926282	SARS-CoV-2	Hyper
chr7	50729567	50729743	176	3	4.62476e-06	1.80356e-10	1.38725e-05	0.818932	0.121711	0.697221	SARS-CoV-2	Hyper
chr7	50738324	50738708	384	4	4.13052e-07	6.97659e-11	1.24114e-06	0.18549	0.818027	-0.632538	SARS-CoV-2	Hypo
chr7	50758338	50758408	70	4	0.00158532	0.000120302	0.0049165	0.518884	0.921187	-0.402303	SARS-CoV-2	Hypo
chr7	50776163	50776433	270	3	0.000617765	6.8258e-14	0.00139281	0.399206	0.879121	-0.479915	SARS-CoV-2	Hypo
chr7	50787157	50787232	75	3	0.000175722	3.07969e-06	0.000437569	0.025641	0.771591	-0.74595	SARS-CoV-2	Hypo
chr7	50791037	50791251	214	3	0.00109231	3.99427e-06	0.00325791	0.818713	0.392722	0.425992	SARS-CoV-2	Hyper
chr7	50848943	50848964	21	3	0.00141102	4.60742e-05	0.0040357	0.446984	0.885679	-0.438695	SARS-CoV-2	Hypo
chr7	50849308	50849511	203	5	0.00173964	2.96665e-05	0.00825575	0.325126	0.78421	-0.459084	SARS-CoV-2	Hypo
chr7	50850301	50850348	47	7	0.00284094	0.000432977	0.00813814	0.831631	0.298046	0.533585	SARS-CoV-2	Hyper
chr7	50858011	50858229	218	3	2.14186e-05	2.4211e-06	5.92551e-05	0.293624	0.817794	-0.52417	SARS-CoV-2	Hypo
chr7	50876289	50876476	187	4	7.4381e-07	6.41706e-09	2.79412e-06	0.276351	0.866532	-0.590181	SARS-CoV-2	Hypo
chr7	50933154	50933364	210	3	1.56496e-05	1.98106e-10	3.02951e-05	0.298069	0.806544	-0.508475	SARS-CoV-2	Hypo
chr7	51008508	51008550	42	3	0.00200822	2.21448e-05	0.00412032	0.174873	0.608423	-0.43355	SARS-CoV-2	Hypo
chr7	51038031	51038184	153	3	0.000958437	3.06135e-08	0.00261927	0.353704	0.892957	-0.539254	SARS-CoV-2	Hypo
chr7	51102521	51102807	286	3	0.000994921	3.30969e-09	0.00298462	0.0580499	0.557617	-0.499567	SARS-CoV-2	Hypo
chr7	51113594	51113934	340	5	1.98088e-05	1.36413e-09	5.06261e-05	0.238431	0.871091	-0.632659	SARS-CoV-2	Hypo
chr7	51141955	51142299	344	7	6.70477e-09	7.87293e-12	4.50059e-08	0.067277	0.866894	-0.799616	SARS-CoV-2	Hypo
chr7	51208081	51208123	42	3	3.32744e-08	6.44495e-15	9.97377e-08	0.784919	0.0707058	0.714214	SARS-CoV-2	Hyper
chr7	51211818	51212173	355	5	0.000418607	2.67991e-10	0.00115623	0.297006	0.776055	-0.479049	SARS-CoV-2	Hypo
chr7	51217342	51217580	238	4	0.00164548	8.21677e-14	0.00658085	0.294784	0.875131	-0.580347	SARS-CoV-2	Hypo
chr7	51226056	51226123	67	3	0.000115452	4.77197e-07	0.000344298	1	0.246154	0.753846	SARS-CoV-2	Hyper
chr7	51226834	51226851	17	4	4.31391e-05	1.56869e-05	0.000125496	0.272727	0.988095	-0.715368	SARS-CoV-2	Hypo
chr7	51301219	51301463	244	8	0.000382786	2.24035e-08	0.00155007	0.385016	0.901928	-0.516912	SARS-CoV-2	Hypo
chr7	51330081	51330178	97	3	0.00224602	2.87645e-06	0.00650742	0.907407	0.479917	0.42749	SARS-CoV-2	Hyper
chr7	51345744	51345950	206	4	0.000319786	8.06265e-08	0.00127771	0.405866	0.855661	-0.449795	SARS-CoV-2	Hypo
chr7	51357103	51357199	96	3	0.000302133	4.46009e-07	0.000780417	0.025679	0.456845	-0.431166	SARS-CoV-2	Hypo
chr7	51408359	51408555	196	3	0.00076176	1.30665e-07	0.00114545	0.2886	0.838922	-0.550322	SARS-CoV-2	Hypo
chr7	51569248	51569421	173	3	0.000205439	5.17307e-07	0.000448468	0.369577	0.908683	-0.539107	SARS-CoV-2	Hypo
chr7	51674827	51674832	5	3	0.0015434	6.33475e-06	0.00458967	0.960988	0.52455	0.436438	SARS-CoV-2	Hyper
chr7	51713131	51713190	59	3	6.31843e-05	1.45931e-06	0.00016659	0.218855	0.783611	-0.564756	SARS-CoV-2	Hypo
chr7	51713579	51713989	410	7	0.000153137	1.04794e-09	0.00094806	0.16183	0.863652	-0.701822	SARS-CoV-2	Hypo
chr7	51715853	51715970	117	4	3.75137e-06	1.16784e-07	1.19336e-05	0.147633	0.783452	-0.63582	SARS-CoV-2	Hypo
chr7	51797679	51798144	465	4	0.00320631	3.06418e-08	0.00999518	0.256971	0.720305	-0.463334	SARS-CoV-2	Hypo
chr7	51954545	51954823	278	3	0.000157585	1.44186e-05	0.000336368	0.292457	0.735131	-0.442674	SARS-CoV-2	Hypo
chr7	52128304	52128746	442	5	1.64313e-05	3.00951e-09	8.00177e-05	0.203722	0.775881	-0.572159	SARS-CoV-2	Hypo
chr7	52158948	52158994	46	3	1.91468e-06	1.08824e-09	5.73332e-06	0.29137	0.870225	-0.578855	SARS-CoV-2	Hypo
chr7	52341915	52341953	38	3	0.00380884	0.0024824	0.00566811	0.982456	0.605526	0.37693	SARS-CoV-2	Hyper
chr7	52433506	52433905	399	3	0.00146325	7.26802e-05	0.00393054	0.535079	0.889597	-0.354518	SARS-CoV-2	Hypo
chr7	52485685	52485709	24	3	3.12722e-05	1.15469e-07	9.31468e-05	0.905277	0.441791	0.463486	SARS-CoV-2	Hyper
chr7	52633528	52633904	376	3	4.7265e-07	2.62107e-08	1.25244e-06	0.245643	0.812618	-0.566975	SARS-CoV-2	Hypo
chr7	52794450	52794552	102	3	0.000392348	1.20158e-06	0.000893373	0.408961	0.790742	-0.38178	SARS-CoV-2	Hypo
chr7	52849875	52850336	461	7	2.05e-06	7.96526e-16	1.43346e-05	0.115152	0.755308	-0.640156	SARS-CoV-2	Hypo
chr7	53038555	53038694	139	3	4.93931e-06	6.59416e-08	1.42988e-05	0.956069	0.437865	0.518204	SARS-CoV-2	Hyper
chr7	53553049	53553300	251	3	8.22289e-05	1.76683e-07	0.000177978	0.213427	0.760659	-0.547232	SARS-CoV-2	Hypo
chr7	53753284	53753468	184	4	0.00113511	1.81708e-13	0.00445497	0.362101	0.853346	-0.491245	SARS-CoV-2	Hypo
chr7	53796118	53796488	370	3	0.00244251	9.87106e-10	0.00732751	0.141755	0.720129	-0.578374	SARS-CoV-2	Hypo
chr7	54061027	54061314	287	3	8.70819e-05	1.44352e-05	0.00022927	0.33619	0.759646	-0.423456	SARS-CoV-2	Hypo
chr7	54067490	54067580	90	7	0.000199196	8.82668e-09	0.00138942	0.308926	0.933942	-0.625016	SARS-CoV-2	Hypo
chr7	54258491	54258860	369	4	4.53735e-05	6.35789e-07	0.000136895	0.299852	0.81875	-0.518898	SARS-CoV-2	Hypo
chr7	54879588	54879866	278	4	2.6841e-07	2.5057e-09	7.5849e-07	0.223388	0.888547	-0.665159	SARS-CoV-2	Hypo
chr7	54932351	54932574	223	3	0.00264319	1.80424e-11	0.00792926	0.254265	0.727774	-0.473509	SARS-CoV-2	Hypo
chr7	55029103	55029443	340	4	0.000998654	2.65997e-08	0.00323473	0.243024	0.733401	-0.490377	SARS-CoV-2	Hypo
chr7	55072572	55072621	49	4	0.002523	0.00022114	0.00720899	0.978261	0.625875	0.352386	SARS-CoV-2	Hyper
chr7	55074128	55074259	131	3	3.45209e-10	1.50228e-12	9.39868e-10	0.0716667	0.930098	-0.858431	SARS-CoV-2	Hypo
chr7	55088338	55088505	167	3	0.00239409	1.01752e-06	0.00717796	0.025641	0.560534	-0.534893	SARS-CoV-2	Hypo
chr7	55089540	55089798	258	7	0.000317452	1.37427e-10	0.00220324	0.20145	0.838927	-0.637477	SARS-CoV-2	Hypo
chr7	55090516	55090789	273	5	0.000319167	7.23466e-12	0.00115675	0.275294	0.837915	-0.56262	SARS-CoV-2	Hypo
chr7	55093344	55093430	86	3	2.02712e-07	7.18909e-09	5.08422e-07	0.216701	0.802058	-0.585356	SARS-CoV-2	Hypo
chr7	55121422	55122436	1014	18	0.000362385	5.21581e-18	0.00650262	0.0888532	0.828933	-0.740079	SARS-CoV-2	Hypo
chr7	55124827	55125034	207	4	0.000627083	2.99522e-06	0.00185199	0.362134	0.809811	-0.447676	SARS-CoV-2	Hypo
chr7	55133356	55133817	461	4	2.7547e-05	1.17285e-12	0.000103085	0.197913	0.826742	-0.628829	SARS-CoV-2	Hypo
chr7	55154306	55154391	85	4	9.79007e-05	2.41266e-08	0.000271268	0.193182	0.736695	-0.543513	SARS-CoV-2	Hypo
chr7	55168052	55168348	296	3	0.00365317	4.93207e-10	0.00962278	0.164324	0.690077	-0.525752	SARS-CoV-2	Hypo
chr7	55169056	55169320	264	8	2.38647e-07	1.1862e-13	1.77935e-06	0.0811935	0.738869	-0.657675	SARS-CoV-2	Hypo
chr7	55178646	55179045	399	5	0.000245025	4.55264e-09	0.000948926	0.192446	0.705987	-0.513541	SARS-CoV-2	Hypo
chr7	55180759	55181036	277	5	1.08301e-06	3.53771e-12	3.84982e-06	0.109897	0.767364	-0.657467	SARS-CoV-2	Hypo
chr7	55188309	55188632	323	6	8.87112e-05	1.86908e-11	0.00035512	0.167319	0.862772	-0.695453	SARS-CoV-2	Hypo
chr7	55195743	55195890	147	3	8.95033e-05	2.55184e-07	0.000216535	0.122655	0.779219	-0.656564	SARS-CoV-2	Hypo
chr7	55196951	55197320	369	4	0.00252122	2.67989e-14	0.00992888	0.176733	0.664349	-0.487615	SARS-CoV-2	Hypo
chr7	55245554	55245614	60	5	0.00192821	6.38933e-07	0.007421	0.535436	0.909209	-0.373773	SARS-CoV-2	Hypo
chr7	55256271	55256469	198	6	8.17271e-05	2.8502e-09	0.000437554	0.983333	0.423574	0.559759	SARS-CoV-2	Hyper
chr7	55307820	55307869	49	3	0.00248928	1.54909e-06	0.00616022	0.483646	0.904762	-0.421116	SARS-CoV-2	Hypo
chr7	55334225	55334452	227	4	0.000270989	2.12625e-08	0.00107999	0.276271	0.829924	-0.553654	SARS-CoV-2	Hypo
chr7	55380434	55380637	203	4	8.01281e-05	9.73247e-06	0.000231365	0.81471	0.283968	0.530742	SARS-CoV-2	Hyper
chr7	55493019	55493523	504	6	0.00161245	7.44997e-11	0.00672776	0.966646	0.545293	0.421353	SARS-CoV-2	Hyper
chr7	55506990	55507097	107	3	6.54273e-05	3.90068e-10	0.000196281	0.208023	0.808405	-0.600382	SARS-CoV-2	Hypo
chr7	55535387	55535780	393	5	6.67938e-05	5.11538e-12	0.000332543	0.273606	0.928023	-0.654417	SARS-CoV-2	Hypo
chr7	55570906	55571011	105	3	1.10867e-05	4.06004e-12	3.32339e-05	0.209701	0.848605	-0.638904	SARS-CoV-2	Hypo
chr7	55589305	55589881	576	7	0.00139955	3.58295e-09	0.0092431	0.395975	0.911576	-0.5156	SARS-CoV-2	Hypo
chr7	55590304	55590457	153	3	0.000594265	1.16863e-10	0.00178279	0.421072	0.937024	-0.515952	SARS-CoV-2	Hypo
chr7	55601841	55602109	268	3	0.00181064	5.40481e-05	0.00354466	0.415266	0.0599009	0.355365	SARS-CoV-2	Hyper
chr7	55617911	55618028	117	4	2.77202e-06	3.98727e-07	6.09988e-06	0.240763	0.894562	-0.653799	SARS-CoV-2	Hypo
chr7	55635255	55635440	185	3	0.00249118	6.6727e-11	0.00747353	0.26087	0.891234	-0.630365	SARS-CoV-2	Hypo
chr7	55762342	55762639	297	4	5.37386e-06	4.4373e-09	2.04596e-05	0.317017	0.91179	-0.594773	SARS-CoV-2	Hypo
chr7	55801629	55801816	187	3	0.000319417	3.18448e-05	0.000472105	0.328266	0.809717	-0.48145	SARS-CoV-2	Hypo
chr7	55955994	55956232	238	5	0.00209268	1.01126e-06	0.00962025	0.0876876	0.535491	-0.447803	SARS-CoV-2	Hypo
chr7	56033751	56034198	447	5	1.59729e-06	1.82965e-14	7.94102e-06	0.220765	0.910046	-0.689281	SARS-CoV-2	Hypo
chr7	56038722	56039302	580	7	0.000529876	1.34236e-11	0.00354819	0.352187	0.902571	-0.550385	SARS-CoV-2	Hypo
chr7	56046020	56046252	232	3	8.76616e-06	1.74068e-08	2.62612e-05	0.264673	0.848938	-0.584265	SARS-CoV-2	Hypo
chr7	56065936	56066233	297	5	0.000671603	2.43182e-12	0.0024679	0.362421	0.870813	-0.508392	SARS-CoV-2	Hypo
chr7	56074449	56074538	89	3	0.00102411	5.46989e-07	0.00215078	0.370175	0.817541	-0.447365	SARS-CoV-2	Hypo
chr7	56077069	56077149	80	4	0.000685269	4.90216e-07	0.00155301	0.271391	0.923245	-0.651854	SARS-CoV-2	Hypo
chr7	56077564	56078008	444	5	4.60103e-06	3.79116e-13	2.0074e-05	0.109162	0.87251	-0.763348	SARS-CoV-2	Hypo
chr7	56099650	56099777	127	3	5.54126e-08	1.43604e-11	1.64154e-07	0.891518	0.221154	0.670364	SARS-CoV-2	Hyper
chr7	56112657	56112689	32	3	1.45148e-11	2.79608e-12	2.78706e-11	0.0434783	0.912121	-0.868643	SARS-CoV-2	Hypo
chr7	56142369	56142516	147	3	0.00284002	1.05486e-06	0.00851632	0.263158	0.832298	-0.56914	SARS-CoV-2	Hypo
chr7	56147264	56147375	111	3	2.39387e-05	2.66206e-06	5.97068e-05	0.15233	0.829968	-0.677638	SARS-CoV-2	Hypo
chr7	56150973	56151123	150	5	1.54259e-12	1.87015e-16	6.60837e-12	0.0826045	0.871693	-0.789088	SARS-CoV-2	Hypo
chr7	56160528	56160893	365	7	0.000951691	1.42104e-08	0.00393375	0.0619048	0.752398	-0.690493	SARS-CoV-2	Hypo
chr7	56175155	56175195	40	4	0.000994168	2.77285e-07	0.00332092	0.984375	0.462318	0.522057	SARS-CoV-2	Hyper
chr7	56367813	56367970	157	3	0.00125565	1.01226e-06	0.00373575	0.489768	0.954499	-0.464731	SARS-CoV-2	Hypo
chr7	57401727	57402168	441	3	0.00165685	0.000388938	0.00351185	0.401559	0.778461	-0.376901	SARS-CoV-2	Hypo
chr7	62475789	62475947	158	4	0.002289	0.000621505	0.00541876	0.668699	0.821149	-0.15245	SARS-CoV-2	Hypo
chr7	62645326	62645658	332	3	0.00350002	0.000840417	0.00559649	0.57197	0.874435	-0.302465	SARS-CoV-2	Hypo
chr7	62749850	62749944	94	3	0.00308549	0.000118915	0.00898311	0.205198	0.611086	-0.405888	SARS-CoV-2	Hypo
chr7	62983454	62983651	197	4	0.00212346	1.07511e-05	0.00838437	0.311953	0.694784	-0.382831	SARS-CoV-2	Hypo
chr7	63038344	63038417	73	3	0.00247225	5.92826e-08	0.00731528	0.640023	0.950869	-0.310846	SARS-CoV-2	Hypo
chr7	64034943	64035069	126	4	0.00176628	1.07001e-05	0.00702778	0.0680315	0.527107	-0.459075	SARS-CoV-2	Hypo
chr7	64093560	64093655	95	3	0.00194457	0.000438897	0.00445937	0.384259	0.736623	-0.352364	SARS-CoV-2	Hypo
chr7	64295415	64295494	79	4	0.000385775	0.000107798	0.000981282	0.931645	0.458699	0.472946	SARS-CoV-2	Hyper
chr7	64295562	64295650	88	3	8.27066e-05	1.87003e-05	0.000186442	0.946909	0.407585	0.539323	SARS-CoV-2	Hyper
chr7	64335454	64335475	21	3	0.00460156	0.00127162	0.00628931	0.715524	0.981217	-0.265692	SARS-CoV-2	Hypo
chr7	64458491	64458653	162	3	4.50306e-07	1.23275e-09	1.34553e-06	0.0441919	0.723148	-0.678956	SARS-CoV-2	Hypo
chr7	64467524	64467738	214	3	0.000178533	1.72656e-08	0.000293728	0.703535	0.131608	0.571927	SARS-CoV-2	Hyper
chr7	64711045	64711725	680	7	0.00110968	5.05923e-17	0.00762785	0.246822	0.884397	-0.637575	SARS-CoV-2	Hypo
chr7	64752784	64752833	49	3	3.41967e-07	5.72907e-10	1.01885e-06	0.340218	0.934551	-0.594332	SARS-CoV-2	Hypo
chr7	64787071	64787103	32	3	0.000447774	1.06567e-09	0.00134332	0.91358	0.303346	0.610234	SARS-CoV-2	Hyper
chr7	64836418	64836833	415	4	0.00168057	1.23588e-13	0.00672122	0.313464	0.872959	-0.559496	SARS-CoV-2	Hypo
chr7	64862687	64862915	228	3	0.000150895	3.97196e-12	0.000452684	0.161905	0.868782	-0.706878	SARS-CoV-2	Hypo
chr7	65166748	65166840	92	4	0.00176155	3.58101e-07	0.00654313	0.516255	0.983333	-0.467079	SARS-CoV-2	Hypo
chr7	65201111	65201333	222	3	0.00389208	0.000417494	0.00672269	0.718864	0.987863	-0.268998	SARS-CoV-2	Hypo
chr7	65210602	65211312	710	5	0.000565112	1.39175e-11	0.00237411	0.183769	0.83268	-0.648911	SARS-CoV-2	Hypo
chr7	65214762	65214843	81	6	0.000278043	1.0301e-09	0.00134711	0.896176	0.213249	0.682927	SARS-CoV-2	Hyper
chr7	65215151	65215340	189	4	0.000141931	3.46665e-16	0.000550593	0.156703	0.725438	-0.568735	SARS-CoV-2	Hypo
chr7	65219171	65219247	76	3	4.15201e-07	1.59527e-12	8.39786e-07	0.868971	0.19195	0.677021	SARS-CoV-2	Hyper
chr7	65225435	65225716	281	6	2.92897e-08	5.61044e-16	1.69368e-07	0.145116	0.801584	-0.656469	SARS-CoV-2	Hypo
chr7	65226418	65226713	295	3	0.000422044	4.91532e-13	0.00126613	0.158249	0.837218	-0.678969	SARS-CoV-2	Hypo
chr7	65245639	65245942	303	3	0.00103749	2.29604e-08	0.00215261	0.551549	0.964865	-0.413316	SARS-CoV-2	Hypo
chr7	65300412	65300539	127	4	2.29667e-06	2.32153e-13	9.0887e-06	0.787356	0.141218	0.646137	SARS-CoV-2	Hyper
chr7	65452978	65453209	231	4	2.1909e-09	1.30678e-13	8.50298e-09	0.0841503	0.911195	-0.827045	SARS-CoV-2	Hypo
chr7	65481054	65481184	130	4	1.60627e-05	3.77092e-10	6.35287e-05	0.224939	0.877242	-0.652303	SARS-CoV-2	Hypo
chr7	65508037	65508144	107	3	2.27362e-07	6.43761e-08	3.48046e-07	0.263241	0.868648	-0.605407	SARS-CoV-2	Hypo
chr7	65512619	65512715	96	3	0.000195634	2.16454e-06	0.000526206	0.419073	0.895707	-0.476635	SARS-CoV-2	Hypo
chr7	65551952	65552226	274	4	0.00163268	1.03236e-05	0.00465312	0.481061	0.960092	-0.479031	SARS-CoV-2	Hypo
chr7	65586947	65587100	153	4	5.99167e-12	7.66273e-18	2.39651e-11	0.916846	0.124797	0.792049	SARS-CoV-2	Hyper
chr7	65608130	65608154	24	3	0.000129277	1.58477e-05	0.000353284	0.104185	0.64023	-0.536045	SARS-CoV-2	Hypo
chr7	65639056	65639161	105	3	0.00202354	3.05087e-08	0.00606993	0.256764	0.847708	-0.590944	SARS-CoV-2	Hypo
chr7	65720026	65720127	101	3	0.000115896	1.77156e-11	0.000347678	0.913919	0.215126	0.698793	SARS-CoV-2	Hyper
chr7	65779048	65779184	136	5	8.95646e-05	7.14933e-07	0.000357057	0.919246	0.322023	0.597223	SARS-CoV-2	Hyper
chr7	65796947	65797155	208	3	9.81527e-05	2.20288e-07	0.00024725	0.77051	0.225707	0.544804	SARS-CoV-2	Hyper
chr7	65797694	65797934	240	3	0.00180514	2.11903e-05	0.00335957	0.518044	0.898261	-0.380217	SARS-CoV-2	Hypo
chr7	65879377	65879423	46	3	1.96374e-05	1.21086e-06	3.34286e-05	0.150064	0.688764	-0.5387	SARS-CoV-2	Hypo
chr7	65919768	65920068	300	4	7.17266e-05	6.05377e-12	0.000286618	0.903036	0.178253	0.724783	SARS-CoV-2	Hyper
chr7	65924154	65924267	113	3	2.5893e-10	1.87208e-15	7.69203e-10	0.887344	0.130368	0.756976	SARS-CoV-2	Hyper
chr7	65959256	65959262	6	3	0.00286494	1.71226e-06	0.00781897	0	0.307309	-0.307309	SARS-CoV-2	Hypo
chr7	65961967	65961979	12	3	0.000214023	3.7839e-08	0.000365541	0.82702	0.306874	0.520146	SARS-CoV-2	Hyper
chr7	65973040	65973229	189	3	0.000344722	8.10636e-09	0.00103098	0.280952	0.849205	-0.568252	SARS-CoV-2	Hypo
chr7	65997227	65997373	146	3	0.000426858	1.37514e-11	0.00128057	0.312118	0.912251	-0.600133	SARS-CoV-2	Hypo
chr7	66004078	66004307	229	6	1.1122e-05	4.72649e-09	4.40158e-05	0.195253	0.869404	-0.67415	SARS-CoV-2	Hypo
chr7	66056218	66056260	42	3	0.000334041	5.42473e-09	0.000996731	0.0825397	0.68513	-0.60259	SARS-CoV-2	Hypo
chr7	66092464	66092562	98	3	3.16009e-10	1.43675e-11	8.78791e-10	0.896014	0.0865402	0.809474	SARS-CoV-2	Hyper
chr7	66105771	66106144	373	5	4.79935e-05	2.29693e-11	0.000211359	0.347656	0.920392	-0.572737	SARS-CoV-2	Hypo
chr7	66141525	66141823	298	4	2.79626e-07	2.28209e-13	1.05116e-06	0.0906374	0.785937	-0.6953	SARS-CoV-2	Hypo
chr7	66162428	66162803	375	5	0.000528979	3.35795e-06	0.00168833	0.21417	0.795417	-0.581248	SARS-CoV-2	Hypo
chr7	66215830	66216056	226	3	1.36889e-09	4.304e-11	3.57439e-09	0.0732601	0.868225	-0.794965	SARS-CoV-2	Hypo
chr7	66219071	66219115	44	4	0.000551656	9.50253e-07	0.00215393	0.692531	0.141304	0.551227	SARS-CoV-2	Hyper
chr7	66219472	66219773	301	5	8.7633e-05	2.13071e-15	0.000438071	0.126242	0.76158	-0.635338	SARS-CoV-2	Hypo
chr7	66224325	66224492	167	5	2.77347e-07	1.29242e-10	1.34214e-06	0.833393	0.105068	0.728324	SARS-CoV-2	Hyper
chr7	66230471	66230578	107	3	4.4288e-07	1.1087e-09	1.19941e-06	0.118077	0.805967	-0.68789	SARS-CoV-2	Hypo
chr7	66238895	66239030	135	3	7.13587e-10	1.1679e-13	2.09521e-09	0.269536	0.927762	-0.658226	SARS-CoV-2	Hypo
chr7	66255551	66255624	73	3	2.766e-11	8.87008e-15	8.14487e-11	0.141874	0.878294	-0.73642	SARS-CoV-2	Hypo
chr7	66282608	66282701	93	3	0.00047486	6.80981e-12	0.00138226	0.697619	0.0676149	0.630004	SARS-CoV-2	Hyper
chr7	66340301	66340688	387	5	0.000386809	1.05394e-09	0.00183977	0.246378	0.789396	-0.543019	SARS-CoV-2	Hypo
chr7	66341004	66341178	174	3	4.01782e-06	4.675e-14	1.17995e-05	0.0987264	0.813755	-0.715028	SARS-CoV-2	Hypo
chr7	66423548	66423917	369	7	0.000106371	3.1331e-12	0.000717704	0.356183	0.930137	-0.573954	SARS-CoV-2	Hypo
chr7	66479401	66479502	101	3	3.50571e-11	9.91176e-20	1.02797e-10	0.91629	0.122143	0.794147	SARS-CoV-2	Hyper
chr7	66483028	66483216	188	6	4.82119e-07	4.20382e-16	2.8921e-06	0.928288	0.153873	0.774415	SARS-CoV-2	Hyper
chr7	66500959	66501315	356	4	6.69435e-06	3.59996e-21	2.64099e-05	0.281865	0.946173	-0.664308	SARS-CoV-2	Hypo
chr7	66502486	66502686	200	3	0.000212969	9.02255e-06	0.000583594	0.515476	0.943446	-0.42797	SARS-CoV-2	Hypo
chr7	66532351	66532419	68	3	9.21143e-05	5.93622e-05	0.000121875	0.620826	0.973856	-0.35303	SARS-CoV-2	Hypo
chr7	66558220	66558907	687	7	7.69427e-06	3.36088e-13	5.33604e-05	0.133948	0.836661	-0.702713	SARS-CoV-2	Hypo
chr7	66571435	66571695	260	3	0.000510725	6.97474e-09	0.00153187	0.837289	0.27694	0.560349	SARS-CoV-2	Hyper
chr7	66578987	66579089	102	4	9.84204e-05	1.10451e-07	0.000266704	0.575425	0.968409	-0.392984	SARS-CoV-2	Hypo
chr7	66594905	66595260	355	3	0.000188802	2.39997e-09	0.000565346	0.212719	0.858351	-0.645632	SARS-CoV-2	Hypo
chr7	66608379	66608734	355	4	2.71344e-06	1.18974e-10	1.08321e-05	0.909352	0.335608	0.573744	SARS-CoV-2	Hyper
chr7	66615848	66616098	250	3	0.00361257	7.01535e-10	0.00609723	0.16	0.686087	-0.526087	SARS-CoV-2	Hypo
chr7	66658002	66658218	216	4	3.64027e-09	1.17306e-14	1.45597e-08	0.067803	0.85955	-0.791747	SARS-CoV-2	Hypo
chr7	66828786	66828922	136	3	0.00194653	0.000222927	0.00451058	0.975309	0.533987	0.441322	SARS-CoV-2	Hyper
chr7	66857586	66858040	454	8	0.000554787	8.09749e-06	0.00284872	0.183454	0.6476	-0.464146	SARS-CoV-2	Hypo
chr7	66903953	66904049	96	3	0.0033569	6.70741e-05	0.00753263	0.209605	0.607744	-0.398139	SARS-CoV-2	Hypo
chr7	66919134	66919430	296	5	0.000576923	2.75012e-07	0.00203964	0.62393	0.187444	0.436485	SARS-CoV-2	Hyper
chr7	66961771	66961984	213	3	0.000497167	1.45233e-05	0.000937918	0.259584	0.786187	-0.526603	SARS-CoV-2	Hypo
chr7	67020039	67020485	446	5	4.73332e-09	5.15634e-12	1.97492e-08	0.0705505	0.754288	-0.683738	SARS-CoV-2	Hypo
chr7	67056782	67057334	552	8	6.90037e-05	1.24159e-15	0.000505644	0.19326	0.813849	-0.620589	SARS-CoV-2	Hypo
chr7	67085556	67085950	394	5	0.000454669	2.73736e-09	0.00174466	0.199098	0.758854	-0.559756	SARS-CoV-2	Hypo
chr7	67096342	67096809	467	9	5.93778e-05	5.66384e-13	0.000510754	0.112295	0.810997	-0.698702	SARS-CoV-2	Hypo
chr7	67110335	67110383	48	3	0.00013926	2.78216e-07	0.000410352	0.266982	0.832442	-0.56546	SARS-CoV-2	Hypo
chr7	67161863	67162178	315	3	5.89934e-05	1.21519e-10	0.000176971	0.10404	0.723723	-0.619683	SARS-CoV-2	Hypo
chr7	67288407	67288651	244	3	0.000110553	1.30343e-06	0.000322801	0.163636	0.691907	-0.528271	SARS-CoV-2	Hypo
chr7	67319778	67320214	436	5	0.000530285	7.22284e-11	0.0026509	0.230591	0.809743	-0.579152	SARS-CoV-2	Hypo
chr7	67366988	67367802	814	10	2.97715e-05	1.34985e-14	0.000165204	0.149542	0.783428	-0.633887	SARS-CoV-2	Hypo
chr7	67402674	67403075	401	4	0.00104268	2.99725e-08	0.00415326	0.122727	0.737406	-0.614679	SARS-CoV-2	Hypo
chr7	67403381	67403736	355	4	0.00104246	2.80374e-12	0.00350393	0.123979	0.709821	-0.585843	SARS-CoV-2	Hypo
chr7	67426634	67426650	16	3	0.00187947	5.87928e-07	0.00563685	0.737578	0.190386	0.547192	SARS-CoV-2	Hyper
chr7	67453785	67453898	113	3	0.0004999	3.59197e-08	0.00144155	0.327731	0.836462	-0.508731	SARS-CoV-2	Hypo
chr7	67572423	67572601	178	3	4.01004e-08	2.61639e-15	1.20301e-07	0.088388	0.851143	-0.762755	SARS-CoV-2	Hypo
chr7	67574434	67574583	149	3	0.000104296	2.50238e-08	0.000312715	0.943407	0.387863	0.555544	SARS-CoV-2	Hyper
chr7	67650562	67650700	138	5	1.87822e-05	3.02373e-16	9.38876e-05	0.155246	0.825	-0.669754	SARS-CoV-2	Hypo
chr7	67689346	67689500	154	3	9.26187e-07	7.43969e-14	2.76342e-06	0.120144	0.823763	-0.70362	SARS-CoV-2	Hypo
chr7	67753554	67753598	44	3	0.00218045	1.70177e-08	0.00436214	0.291005	0.851175	-0.560169	SARS-CoV-2	Hypo
chr7	67760518	67760543	25	3	0.000880459	3.46574e-06	0.0026302	0.945513	0.473116	0.472397	SARS-CoV-2	Hyper
chr7	67778839	67778922	83	3	0.000252955	1.422e-14	0.000758857	0.0625	0.651029	-0.588529	SARS-CoV-2	Hypo
chr7	67786845	67787032	187	3	0.00139907	6.39094e-05	0.00267232	0.241338	0.621749	-0.380411	SARS-CoV-2	Hypo
chr7	67852359	67852504	145	4	0.000267071	5.06969e-12	0.00102428	0.421537	0.902913	-0.481376	SARS-CoV-2	Hypo
chr7	67907275	67907547	272	3	2.43048e-05	2.28123e-08	3.88902e-05	0.0375982	0.566324	-0.528725	SARS-CoV-2	Hypo
chr7	67914863	67915017	154	3	0.00247633	3.27733e-07	0.00397413	0.422619	0.835316	-0.412697	SARS-CoV-2	Hypo
chr7	67935396	67935504	108	3	0.000237287	0.000177164	0.000301642	0.546465	0.929313	-0.382849	SARS-CoV-2	Hypo
chr7	67935884	67936122	238	4	0.00015938	8.7838e-16	0.00057689	0.156278	0.767222	-0.610944	SARS-CoV-2	Hypo
chr7	67937781	67937947	166	3	1.1342e-05	2.10284e-14	3.40259e-05	0.840051	0.164321	0.67573	SARS-CoV-2	Hyper
chr7	67972687	67972772	85	3	3.66396e-05	1.55943e-10	0.000109915	0.430083	0.951631	-0.521548	SARS-CoV-2	Hypo
chr7	67999346	67999409	63	4	0.000209222	4.53552e-06	0.000771628	0.919444	0.276233	0.643211	SARS-CoV-2	Hyper
chr7	68012827	68013150	323	7	0.000263667	9.34342e-15	0.00100747	0.145131	0.761454	-0.616323	SARS-CoV-2	Hypo
chr7	68047647	68047692	45	3	9.27837e-05	1.9035e-14	0.000278351	0.15396	0.783606	-0.629646	SARS-CoV-2	Hypo
chr7	68060863	68061163	300	3	5.99689e-05	4.92582e-09	0.00017547	0.13145	0.769532	-0.638082	SARS-CoV-2	Hypo
chr7	68131394	68131826	432	4	1.38594e-05	8.26785e-09	3.589e-05	0.228686	0.777469	-0.548783	SARS-CoV-2	Hypo
chr7	68153953	68154269	316	4	6.20277e-06	1.36839e-10	1.67462e-05	0.118462	0.810897	-0.692436	SARS-CoV-2	Hypo
chr7	68199133	68199205	72	4	4.63421e-05	1.34727e-10	0.000185366	0.242521	0.913129	-0.670608	SARS-CoV-2	Hypo
chr7	68207204	68207472	268	5	1.4149e-07	2.11195e-15	5.64858e-07	0.0794896	0.79796	-0.71847	SARS-CoV-2	Hypo
chr7	68264544	68264735	191	4	0.00030305	4.03952e-08	0.001196	0.223659	0.817893	-0.594234	SARS-CoV-2	Hypo
chr7	68278489	68279408	919	13	1.4424e-05	4.90952e-14	8.67406e-05	0.133098	0.835406	-0.702308	SARS-CoV-2	Hypo
chr7	68449426	68449470	44	3	3.74911e-06	5.373e-08	9.24629e-06	0.240502	0.824874	-0.584372	SARS-CoV-2	Hypo
chr7	68455494	68455706	212	3	0.000797163	0.000177417	0.00157141	0.668546	0.944438	-0.275892	SARS-CoV-2	Hypo
chr7	68682680	68682964	284	5	2.0546e-05	3.50502e-10	9.13637e-05	0.129386	0.809489	-0.680103	SARS-CoV-2	Hypo
chr7	68697458	68697830	372	6	0.000983186	6.93115e-07	0.00342535	0.105561	0.519314	-0.413753	SARS-CoV-2	Hypo
chr7	68811849	68811981	132	4	5.30072e-07	1.25606e-14	2.11972e-06	0.314638	0.899246	-0.584608	SARS-CoV-2	Hypo
chr7	68830382	68830481	99	4	3.88405e-05	1.17306e-09	0.000128236	0.35786	0.869972	-0.512112	SARS-CoV-2	Hypo
chr7	68837397	68837616	219	3	0.00255647	5.14373e-09	0.00752665	0.41356	0.839967	-0.426407	SARS-CoV-2	Hypo
chr7	68848031	68848234	203	3	0.000530673	2.41356e-15	0.00117196	0.949123	0.301188	0.647935	SARS-CoV-2	Hyper
chr7	68853224	68853550	326	3	7.85271e-06	4.35201e-15	2.35514e-05	0.176365	0.878654	-0.702289	SARS-CoV-2	Hypo
chr7	68853841	68853983	142	4	2.35555e-08	4.43658e-12	8.64181e-08	0.136364	0.942835	-0.806471	SARS-CoV-2	Hypo
chr7	68877698	68878042	344	7	5.61058e-05	1.49628e-14	0.000369124	0.802502	0.19969	0.602812	SARS-CoV-2	Hyper
chr7	68913218	68913302	84	3	0.000557041	8.33412e-07	0.00123823	0.47914	0.8972	-0.41806	SARS-CoV-2	Hypo
chr7	68923266	68923486	220	3	3.59409e-08	1.75835e-09	9.81517e-08	0.0740741	0.771094	-0.69702	SARS-CoV-2	Hypo
chr7	68943760	68944160	400	3	1.50845e-05	2.85883e-07	2.36941e-05	0.370766	0.904152	-0.533385	SARS-CoV-2	Hypo
chr7	68981348	68981426	78	3	1.73185e-05	1.4454e-06	4.89403e-05	0.907334	0.370726	0.536608	SARS-CoV-2	Hyper
chr7	68983310	68983486	176	3	1.14413e-07	1.54554e-12	3.43199e-07	0.235703	0.911001	-0.675298	SARS-CoV-2	Hypo
chr7	68999681	68999754	73	3	0.000415716	1.39328e-10	0.00121166	0.229338	0.780545	-0.551207	SARS-CoV-2	Hypo
chr7	69002814	69002887	73	3	1.15681e-10	1.43862e-13	3.45892e-10	0.0881935	0.773427	-0.685233	SARS-CoV-2	Hypo
chr7	69014536	69014881	345	5	0.00143619	5.3634e-10	0.00717805	0.318236	0.889829	-0.571593	SARS-CoV-2	Hypo
chr7	69015897	69016181	284	5	0.00174084	1.09539e-08	0.00865185	0.230254	0.762324	-0.53207	SARS-CoV-2	Hypo
chr7	69053659	69053906	247	4	2.74721e-05	7.33401e-15	0.000109827	0.223325	0.800719	-0.577394	SARS-CoV-2	Hypo
chr7	69082256	69082376	120	3	0.00229106	5.02933e-05	0.00447992	0.607358	0.946674	-0.339316	SARS-CoV-2	Hypo
chr7	69120237	69120524	287	4	1.78915e-07	1.84744e-10	7.06827e-07	0.182608	0.876295	-0.693687	SARS-CoV-2	Hypo
chr7	69143738	69143890	152	3	0.000684007	1.6139e-09	0.00203604	0.159064	0.602747	-0.443683	SARS-CoV-2	Hypo
chr7	69148210	69148448	238	3	0.000379579	5.46769e-09	0.00113673	0.416073	0.899147	-0.483074	SARS-CoV-2	Hypo
chr7	69152938	69153078	140	3	0.00299978	8.4178e-08	0.00899912	0.359729	0.887076	-0.527347	SARS-CoV-2	Hypo
chr7	69172880	69173005	125	3	0.00246681	3.16006e-07	0.00735707	0.557275	0.960173	-0.402898	SARS-CoV-2	Hypo
chr7	69174423	69174822	399	5	1.57268e-06	2.63777e-14	4.15766e-06	0.104234	0.790566	-0.686333	SARS-CoV-2	Hypo
chr7	69238195	69238325	130	4	2.07619e-10	3.36088e-13	7.03278e-10	0.0798052	0.867852	-0.788047	SARS-CoV-2	Hypo
chr7	69289343	69289632	289	5	5.95324e-05	1.55482e-08	0.000199485	0.80707	0.27345	0.53362	SARS-CoV-2	Hyper
chr7	69305226	69305540	314	3	2.93771e-06	1.63225e-08	7.2444e-06	0.273619	0.81724	-0.543621	SARS-CoV-2	Hypo
chr7	69313188	69313873	685	6	1.21439e-06	1.07392e-12	7.2828e-06	0.0192857	0.815836	-0.796551	SARS-CoV-2	Hypo
chr7	69350175	69350465	290	3	3.0574e-07	1.70514e-13	9.17136e-07	0.0627706	0.909668	-0.846897	SARS-CoV-2	Hypo
chr7	69361283	69361361	78	3	6.91557e-07	3.20237e-08	1.38782e-06	0.790975	0.173324	0.617651	SARS-CoV-2	Hyper
chr7	69399678	69400217	539	6	5.51538e-07	3.28269e-17	3.303e-06	0.107033	0.866467	-0.759433	SARS-CoV-2	Hypo
chr7	69432259	69432673	414	4	6.05154e-05	7.05216e-16	0.000241815	0.0474042	0.798848	-0.751444	SARS-CoV-2	Hypo
chr7	69459901	69460405	504	4	1.28699e-07	1.77272e-13	4.20278e-07	0.113977	0.831642	-0.717665	SARS-CoV-2	Hypo
chr7	69520053	69520351	298	6	1.655e-07	5.11208e-11	9.28699e-07	0.180886	0.870031	-0.689145	SARS-CoV-2	Hypo
chr7	69527413	69527658	245	5	1.92291e-05	3.3492e-08	7.21397e-05	0.27192	0.86471	-0.59279	SARS-CoV-2	Hypo
chr7	69557390	69557855	465	3	4.39408e-06	1.03785e-10	1.31817e-05	0.156854	0.886828	-0.729974	SARS-CoV-2	Hypo
chr7	69558145	69558235	90	4	1.19641e-08	9.10456e-15	4.01797e-08	0.135069	0.800694	-0.665625	SARS-CoV-2	Hypo
chr7	69559531	69559781	250	3	0.00184594	3.79141e-19	0.00553782	0.285786	0.919367	-0.633581	SARS-CoV-2	Hypo
chr7	69597213	69597733	520	9	6.95648e-07	1.45662e-17	5.89644e-06	0.0508109	0.77142	-0.720609	SARS-CoV-2	Hypo
chr7	69599128	69599469	341	5	0.000320205	4.28224e-14	0.00158075	0.160156	0.822995	-0.662839	SARS-CoV-2	Hypo
chr7	69602381	69602769	388	3	0.000812448	7.54842e-11	0.00241634	0.416162	0.899141	-0.48298	SARS-CoV-2	Hypo
chr7	69637116	69637371	255	3	0.000111699	6.04796e-15	0.000335096	0.192302	0.837849	-0.645547	SARS-CoV-2	Hypo
chr7	69676067	69676142	75	3	3.29928e-05	8.10432e-06	4.61869e-05	0.470209	0.960469	-0.490259	SARS-CoV-2	Hypo
chr7	69702818	69702880	62	3	2.78008e-07	5.04179e-10	8.31687e-07	0.315765	0.904628	-0.588863	SARS-CoV-2	Hypo
chr7	69728948	69729256	308	4	3.10943e-07	1.25965e-13	8.3726e-07	0.161115	0.857261	-0.696146	SARS-CoV-2	Hypo
chr7	69772419	69772924	505	5	0.000207138	9.18274e-08	0.000758299	0.378177	0.844662	-0.466485	SARS-CoV-2	Hypo
chr7	69791822	69792060	238	3	0.000131646	1.39741e-09	0.000276775	0.448013	0.921075	-0.473062	SARS-CoV-2	Hypo
chr7	69822625	69822833	208	3	6.54405e-08	4.213e-16	1.96234e-07	0.0652454	0.846901	-0.781656	SARS-CoV-2	Hypo
chr7	69861318	69861455	137	3	7.212e-06	1.12146e-08	2.16122e-05	0.354898	0.907906	-0.553008	SARS-CoV-2	Hypo
chr7	69988744	69988868	124	4	2.0894e-05	1.44909e-07	7.49547e-05	0.378623	0.928215	-0.549591	SARS-CoV-2	Hypo
chr7	70036000	70036207	207	3	9.94145e-07	2.10906e-11	2.97277e-06	0.232464	0.887281	-0.654817	SARS-CoV-2	Hypo
chr7	70036678	70036897	219	3	9.36856e-05	3.52039e-11	0.000161251	0.214638	0.825458	-0.61082	SARS-CoV-2	Hypo
chr7	70038243	70038284	41	3	6.98701e-07	3.48238e-09	1.76309e-06	0.047619	0.69958	-0.651961	SARS-CoV-2	Hypo
chr7	70038535	70038898	363	5	2.44932e-05	8.75547e-09	9.11062e-05	0.0798246	0.692234	-0.61241	SARS-CoV-2	Hypo
chr7	70040029	70040108	79	3	0.00216562	1.98903e-10	0.00645785	0.16	0.68061	-0.52061	SARS-CoV-2	Hypo
chr7	70048070	70048210	140	3	7.82721e-07	1.31121e-12	2.3398e-06	0.206505	0.937317	-0.730813	SARS-CoV-2	Hypo
chr7	70048695	70049788	1093	16	5.49274e-07	2.83919e-17	6.51338e-06	0.147649	0.87207	-0.724421	SARS-CoV-2	Hypo
chr7	70053036	70053404	368	3	0.000909315	5.71137e-14	0.0027279	0.0811609	0.769047	-0.687886	SARS-CoV-2	Hypo
chr7	70061537	70061811	274	3	0.00204556	6.51339e-10	0.00612962	0.0448276	0.514084	-0.469256	SARS-CoV-2	Hypo
chr7	70062344	70062489	145	3	8.20841e-07	1.77932e-13	2.46235e-06	0.0416667	0.746949	-0.705282	SARS-CoV-2	Hypo
chr7	70063309	70063534	225	4	1.97371e-07	9.46539e-13	7.60253e-07	0.036045	0.742835	-0.70679	SARS-CoV-2	Hypo
chr7	70079667	70080098	431	7	0.000650542	8.36085e-15	0.00308204	0.0917711	0.712482	-0.620711	SARS-CoV-2	Hypo
chr7	70103496	70103820	324	5	4.80201e-05	1.08487e-11	0.00023931	0.292863	0.876024	-0.583161	SARS-CoV-2	Hypo
chr7	70133733	70133861	128	4	1.38844e-06	5.66364e-09	4.9793e-06	0.145369	0.797082	-0.651713	SARS-CoV-2	Hypo
chr7	70161250	70161568	318	6	0.00144937	1.244e-11	0.00865749	0.030543	0.660496	-0.629953	SARS-CoV-2	Hypo
chr7	70166036	70166681	645	8	0.00106861	2.45606e-11	0.00852443	0.18284	0.805776	-0.622937	SARS-CoV-2	Hypo
chr7	70167361	70167540	179	3	1.10334e-05	4.73208e-10	1.79151e-05	0.225884	0.831199	-0.605315	SARS-CoV-2	Hypo
chr7	70175572	70175765	193	3	0.00310233	8.50171e-14	0.009307	0.0729167	0.798548	-0.725631	SARS-CoV-2	Hypo
chr7	70178016	70178258	242	4	1.64824e-09	2.20272e-14	6.58953e-09	0.056872	0.784271	-0.727399	SARS-CoV-2	Hypo
chr7	70182440	70182581	141	3	0.000476288	1.46005e-16	0.00142886	0.0432099	0.733403	-0.690193	SARS-CoV-2	Hypo
chr7	70184639	70185037	398	6	0.00202191	8.98896e-11	0.00931101	0.124365	0.783186	-0.658821	SARS-CoV-2	Hypo
chr7	70185983	70186475	492	7	0.00119368	8.80103e-08	0.00436085	0.476293	0.867498	-0.391204	SARS-CoV-2	Hypo
chr7	70191992	70192292	300	8	5.55665e-12	1.27338e-19	4.16538e-11	0.0333681	0.901756	-0.868388	SARS-CoV-2	Hypo
chr7	70194098	70194169	71	4	0.00146734	2.12878e-13	0.00586904	0.103594	0.726564	-0.62297	SARS-CoV-2	Hypo
chr7	70203075	70203300	225	4	5.47821e-08	2.12333e-15	2.18319e-07	0.031502	0.745285	-0.713782	SARS-CoV-2	Hypo
chr7	70206608	70207009	401	4	0.000467061	1.7209e-13	0.00186824	0.196795	0.859112	-0.662317	SARS-CoV-2	Hypo
chr7	70217424	70217463	39	3	2.26212e-07	7.97789e-09	6.42119e-07	0.331944	0.947222	-0.615278	SARS-CoV-2	Hypo
chr7	70221901	70221954	53	3	5.71204e-13	1.5255e-15	1.39715e-12	0.257381	0.956071	-0.69869	SARS-CoV-2	Hypo
chr7	70223019	70223149	130	4	0.000761026	1.75261e-07	0.00238607	0.269116	0.865313	-0.596197	SARS-CoV-2	Hypo
chr7	70239028	70239145	117	6	4.77287e-11	7.83671e-21	2.86304e-10	0.0890231	0.880626	-0.791603	SARS-CoV-2	Hypo
chr7	70246112	70247475	1363	22	7.16978e-07	1.60175e-20	1.14676e-05	0.0903867	0.907312	-0.816925	SARS-CoV-2	Hypo
chr7	70250396	70250558	162	3	5.74809e-08	2.17026e-09	1.51948e-07	0.120252	0.863492	-0.74324	SARS-CoV-2	Hypo
chr7	70256533	70256693	160	4	1.29684e-08	5.83351e-15	5.18557e-08	0.133417	0.820097	-0.68668	SARS-CoV-2	Hypo
chr7	70257009	70257206	197	6	3.17901e-05	9.58231e-16	0.000190415	0.138141	0.876868	-0.738726	SARS-CoV-2	Hypo
chr7	70257702	70258010	308	6	0.00178979	2.35537e-13	0.00600382	0.405961	0.924658	-0.518697	SARS-CoV-2	Hypo
chr7	70274400	70274508	108	4	0.0014417	6.79372e-05	0.00463368	0.986111	0.534159	0.451952	SARS-CoV-2	Hyper
chr7	70294867	70294940	73	3	1.67592e-09	4.96783e-14	4.83334e-09	0.872975	0.0753286	0.797647	SARS-CoV-2	Hyper
chr7	70303383	70303472	89	4	0.000593508	1.05346e-08	0.00237381	0.226307	0.901624	-0.675317	SARS-CoV-2	Hypo
chr7	70332567	70332663	96	3	9.81233e-08	1.77164e-14	2.36535e-07	0.0571197	0.758784	-0.701664	SARS-CoV-2	Hypo
chr7	70479518	70479694	176	4	0.000425264	2.52024e-16	0.00170102	0.217038	0.845774	-0.628735	SARS-CoV-2	Hypo
chr7	70512055	70512096	41	3	0.000126655	3.6965e-10	0.000371772	0.217907	0.759788	-0.541881	SARS-CoV-2	Hypo
chr7	70552859	70553126	267	3	8.87656e-08	1.80532e-09	2.61624e-07	0.142424	0.809028	-0.666604	SARS-CoV-2	Hypo
chr7	70617057	70617237	180	3	0.00106569	1.4111e-07	0.00308388	0.333333	0.787772	-0.454439	SARS-CoV-2	Hypo
chr7	70652161	70652584	423	6	0.000346119	5.86557e-14	0.00207655	0.147014	0.863547	-0.716533	SARS-CoV-2	Hypo
chr7	70663922	70664073	151	4	1.56637e-08	2.92743e-10	6.06466e-08	0.101455	0.882916	-0.781461	SARS-CoV-2	Hypo
chr7	70685233	70685467	234	3	0.000599447	4.38555e-09	0.00179824	0.402197	0.909592	-0.507395	SARS-CoV-2	Hypo
chr7	70690338	70690566	228	4	3.27017e-05	5.49072e-13	0.000127	0.145681	0.790618	-0.644937	SARS-CoV-2	Hypo
chr7	70700347	70700400	53	3	2.2302e-05	1.65394e-10	6.58499e-05	0.25873	0.917039	-0.658309	SARS-CoV-2	Hypo
chr7	70703720	70703985	265	4	9.84253e-05	3.9161e-05	0.000182273	0.307602	0.791599	-0.483997	SARS-CoV-2	Hypo
chr7	70709149	70709358	209	3	0.000128028	1.55072e-08	0.000383338	0.18693	0.702662	-0.515732	SARS-CoV-2	Hypo
chr7	70727892	70728053	161	3	4.65426e-05	2.31927e-09	0.00013943	0.0987654	0.76598	-0.667214	SARS-CoV-2	Hypo
chr7	70736140	70736584	444	7	4.84975e-07	5.73127e-14	2.60333e-06	0.115606	0.750995	-0.635389	SARS-CoV-2	Hypo
chr7	70768873	70768958	85	4	8.81613e-05	2.69496e-12	0.000345553	0.0577888	0.729548	-0.67176	SARS-CoV-2	Hypo
chr7	70769244	70769332	88	5	5.8466e-05	8.62398e-09	0.000271735	0.351718	0.856243	-0.504525	SARS-CoV-2	Hypo
chr7	70773172	70773458	286	5	0.00163688	7.91238e-06	0.00775369	0.246055	0.666115	-0.42006	SARS-CoV-2	Hypo
chr7	70793147	70793445	298	4	4.89525e-07	1.37307e-11	1.8028e-06	0.33212	0.95309	-0.620971	SARS-CoV-2	Hypo
chr7	70794276	70794598	322	3	0.00369563	5.76875e-06	0.00948807	0.896552	0.452839	0.443713	SARS-CoV-2	Hyper
chr7	70799250	70799335	85	4	7.12453e-07	1.11817e-07	1.86624e-06	0.222222	0.811437	-0.589215	SARS-CoV-2	Hypo
chr7	70799980	70800242	262	3	0.000259998	6.39742e-11	0.00077999	0.89688	0.25469	0.64219	SARS-CoV-2	Hyper
chr7	70814017	70814061	44	3	1.79006e-06	6.91709e-13	5.37016e-06	0.00952381	0.629211	-0.619687	SARS-CoV-2	Hypo
chr7	70814327	70814699	372	6	0.00227822	3.45391e-09	0.00807629	0.42727	0.827574	-0.400304	SARS-CoV-2	Hypo
chr7	70854949	70855331	382	6	0.0017815	1.37168e-13	0.00596925	0.333438	0.851526	-0.518088	SARS-CoV-2	Hypo
chr7	70947726	70947996	270	4	7.59701e-05	3.92655e-10	0.000302954	0.356865	0.919424	-0.562559	SARS-CoV-2	Hypo
chr7	70972649	70972924	275	3	0.000142123	6.06288e-09	0.000407108	0.037037	0.559136	-0.522099	SARS-CoV-2	Hypo
chr7	70973227	70973287	60	3	0.000130281	3.09315e-09	0.000389591	0.230145	0.837422	-0.607277	SARS-CoV-2	Hypo
chr7	71088344	71088372	28	3	0.000507227	3.60351e-07	0.00152071	0.384867	0.853724	-0.468857	SARS-CoV-2	Hypo
chr7	71248694	71249040	346	4	9.63345e-07	5.50987e-13	3.85211e-06	0.221587	0.897675	-0.676087	SARS-CoV-2	Hypo
chr7	71267057	71267276	219	3	4.02093e-06	9.18933e-09	1.16107e-05	0.456511	0.9502	-0.493689	SARS-CoV-2	Hypo
chr7	71307586	71307783	197	3	3.08355e-07	8.34271e-15	8.54279e-07	0.480301	0.993464	-0.513163	SARS-CoV-2	Hypo
chr7	71311267	71311399	132	3	0.00329724	4.00141e-07	0.00959873	0.489557	0.8881	-0.398544	SARS-CoV-2	Hypo
chr7	71350729	71350913	184	4	0.000128324	3.06142e-07	0.000327072	0.673726	0.117435	0.556291	SARS-CoV-2	Hyper
chr7	71391044	71391205	161	3	1.20851e-07	4.55163e-18	3.62553e-07	0.972973	0.17284	0.800133	SARS-CoV-2	Hyper
chr7	71398812	71398978	166	4	9.92174e-08	1.59961e-12	3.92448e-07	0.280977	0.911626	-0.63065	SARS-CoV-2	Hypo
chr7	71421908	71422118	210	5	0.00168973	2.71441e-05	0.00732715	0.543711	0.934301	-0.39059	SARS-CoV-2	Hypo
chr7	71453061	71453695	634	8	0.000317939	4.2674e-14	0.00249783	0.934388	0.291817	0.642572	SARS-CoV-2	Hyper
chr7	71518337	71518808	471	6	7.5517e-05	3.06353e-15	0.000452428	0.967619	0.315899	0.65172	SARS-CoV-2	Hyper
chr7	71522871	71522976	105	4	0.00156585	5.78726e-09	0.00622897	0.728312	0.190418	0.537895	SARS-CoV-2	Hyper
chr7	71523395	71523942	547	5	0.000183121	9.98995e-14	0.000510063	0.754733	0.201451	0.553282	SARS-CoV-2	Hyper
chr7	71543979	71544036	57	3	0.00215262	5.88686e-10	0.00645785	0.939663	0.284583	0.65508	SARS-CoV-2	Hyper
chr7	71561435	71561736	301	3	0.000155103	1.1713e-15	0.000453461	0.303167	0.843643	-0.540475	SARS-CoV-2	Hypo
chr7	71564557	71564937	380	4	5.91147e-05	6.15117e-07	0.000225841	0.408748	0.910294	-0.501546	SARS-CoV-2	Hypo
chr7	71567989	71568141	152	5	4.97175e-06	3.54978e-11	1.45414e-05	0.943629	0.267234	0.676395	SARS-CoV-2	Hyper
chr7	71576015	71576302	287	9	0.000646587	5.55303e-09	0.00537875	0.371336	0.905931	-0.534595	SARS-CoV-2	Hypo
chr7	71581141	71581210	69	3	0.000968516	3.99046e-07	0.00290413	0.150632	0.678462	-0.52783	SARS-CoV-2	Hypo
chr7	71603287	71603946	659	8	0.000607983	1.4039e-06	0.00246359	0.37088	0.871544	-0.500664	SARS-CoV-2	Hypo
chr7	71676954	71677065	111	4	4.06465e-06	8.71128e-12	1.25805e-05	0.306597	0.961332	-0.654735	SARS-CoV-2	Hypo
chr7	71690197	71690212	15	3	2.34414e-12	2.55029e-17	7.03236e-12	0.944444	0.100892	0.843552	SARS-CoV-2	Hyper
chr7	71695751	71695842	91	4	2.23299e-06	3.19975e-12	8.39019e-06	0.259161	0.83222	-0.57306	SARS-CoV-2	Hypo
chr7	71704664	71704946	282	3	6.67069e-07	2.50396e-09	1.79554e-06	0.283884	0.916626	-0.632742	SARS-CoV-2	Hypo
chr7	71731492	71731743	251	3	1.12404e-10	6.43679e-17	3.19776e-10	0.102877	0.85143	-0.748554	SARS-CoV-2	Hypo
chr7	71757754	71758427	673	6	0.00105839	1.76622e-13	0.00635028	0.85067	0.13004	0.72063	SARS-CoV-2	Hyper
chr7	71785982	71786351	369	4	3.40514e-05	7.211e-08	0.000100272	0.218072	0.777386	-0.559314	SARS-CoV-2	Hypo
chr7	71791524	71791693	169	3	5.66426e-08	8.0714e-17	1.25745e-07	0.186813	0.829936	-0.643122	SARS-CoV-2	Hypo
chr7	71799012	71799431	419	3	4.2495e-05	2.20671e-08	0.000114444	0.776191	0.28072	0.495471	SARS-CoV-2	Hyper
chr7	71799982	71800290	308	3	0.0060441	0.000750362	0.00934997	0.465154	0.166344	0.29881	SARS-CoV-2	Hyper
chr7	71813322	71813591	269	4	0.00171794	7.55316e-13	0.0068687	0.414496	0.930991	-0.516495	SARS-CoV-2	Hypo
chr7	71822220	71822298	78	3	0.0037492	0.001494	0.00769032	0.576859	0.919281	-0.342422	SARS-CoV-2	Hypo
chr7	71870438	71870700	262	3	0.00011294	4.99418e-07	0.000304693	0.549804	0.103543	0.44626	SARS-CoV-2	Hyper
chr7	71900576	71900678	102	4	3.9989e-07	2.36082e-18	1.59956e-06	0.191405	0.891006	-0.699601	SARS-CoV-2	Hypo
chr7	71938188	71938452	264	4	8.53522e-09	5.06082e-13	2.41772e-08	0.043597	0.760196	-0.716599	SARS-CoV-2	Hypo
chr7	72087291	72087506	215	3	2.81928e-06	4.00659e-11	8.42381e-06	0.233333	0.852143	-0.618809	SARS-CoV-2	Hypo
chr7	72148387	72148970	583	7	5.28779e-05	1.31818e-08	0.000349176	0.195829	0.804794	-0.608965	SARS-CoV-2	Hypo
chr7	72159538	72159805	267	3	8.61e-07	1.73848e-14	2.56445e-06	0.18654	0.841479	-0.654939	SARS-CoV-2	Hypo
chr7	72170835	72170891	56	3	4.37943e-09	2.08897e-11	1.28951e-08	0.841116	0.0701661	0.77095	SARS-CoV-2	Hyper
chr7	72230885	72231364	479	6	7.55891e-09	8.31317e-15	3.01381e-08	0.174401	0.901954	-0.727553	SARS-CoV-2	Hypo
chr7	72241864	72241983	119	3	1.03476e-06	1.00642e-09	3.08293e-06	0.980392	0.250842	0.72955	SARS-CoV-2	Hyper
chr7	72256147	72256228	81	3	0.000168689	1.75358e-10	0.00028344	0.403524	0.894245	-0.49072	SARS-CoV-2	Hypo
chr7	72257989	72258180	191	3	0.00156591	0.000338275	0.00225722	0.833333	0.397185	0.436149	SARS-CoV-2	Hyper
chr7	72276613	72276748	135	3	5.74115e-07	2.80101e-11	1.61373e-06	0.784799	0.237736	0.547063	SARS-CoV-2	Hyper
chr7	72295047	72295148	101	3	0.00024566	3e-07	0.000660862	0.240832	0.752849	-0.512017	SARS-CoV-2	Hypo
chr7	72336295	72336369	74	3	1.43891e-06	4.19437e-08	3.62995e-06	0.895833	0.0495805	0.846253	SARS-CoV-2	Hyper
chr7	72346535	72346733	198	4	0.000337319	4.18727e-09	0.00133599	0.25649	0.926652	-0.670163	SARS-CoV-2	Hypo
chr7	72351001	72351208	207	3	0.00202623	3.15837e-06	0.00438733	0.196917	0.717836	-0.520919	SARS-CoV-2	Hypo
chr7	72381665	72382163	498	6	7.10549e-05	2.02252e-09	0.000261183	0.925265	0.251561	0.673703	SARS-CoV-2	Hyper
chr7	72408218	72408442	224	6	1.7237e-06	2.24352e-15	1.01407e-05	0.932383	0.239854	0.692529	SARS-CoV-2	Hyper
chr7	72415408	72415656	248	4	2.19773e-05	4.90142e-12	5.50986e-05	0.836012	0.144584	0.691428	SARS-CoV-2	Hyper
chr7	72420678	72420870	192	3	7.25395e-05	1.39817e-05	0.000145681	0.907071	0.322593	0.584478	SARS-CoV-2	Hyper
chr7	72650766	72650897	131	3	3.48132e-06	1.10446e-06	8.12025e-06	0.954545	0.28317	0.671376	SARS-CoV-2	Hyper
chr7	72705783	72705863	80	3	0.00228487	3.80406e-06	0.00342952	0.921569	0.532164	0.389405	SARS-CoV-2	Hyper
chr7	72706086	72706322	236	3	1.63704e-06	5.05327e-08	4.52612e-06	0.796569	0.0906577	0.705911	SARS-CoV-2	Hyper
chr7	72714043	72714112	69	3	0.000974768	0.000447064	0.00185805	0.545455	0.0319535	0.513501	SARS-CoV-2	Hyper
chr7	72718793	72719090	297	8	0.000681198	1.0155e-11	0.00337932	0.952273	0.191319	0.760954	SARS-CoV-2	Hyper
chr7	72735706	72736070	364	5	6.82797e-07	1.85831e-10	3.36703e-06	0.962308	0.234815	0.727493	SARS-CoV-2	Hyper
chr7	72768886	72769402	516	13	0.000650619	2.70869e-14	0.00842605	0.117597	0.865861	-0.748264	SARS-CoV-2	Hypo
chr7	72770209	72770482	273	4	0.000159869	2.12839e-08	0.000638328	0.294899	0.859101	-0.564201	SARS-CoV-2	Hypo
chr7	72772742	72772878	136	4	0.00182956	1.14156e-12	0.00731749	0.0484375	0.704545	-0.656108	SARS-CoV-2	Hypo
chr7	72791507	72791725	218	3	0.0033976	0.00156076	0.00692817	0.441711	0.923297	-0.481586	SARS-CoV-2	Hypo
chr7	72793860	72794171	311	3	4.23787e-08	9.00347e-13	1.26776e-07	0.877886	0.136668	0.741218	SARS-CoV-2	Hyper
chr7	72810298	72810645	347	4	0.000898033	5.3043e-11	0.00312984	0.478676	0.953752	-0.475076	SARS-CoV-2	Hypo
chr7	72813946	72814014	68	6	0.00107443	1.34751e-05	0.00305771	0.257576	0.706623	-0.449048	SARS-CoV-2	Hypo
chr7	72816317	72816469	152	3	5.92813e-05	1.48079e-09	0.000177834	0.222191	0.946068	-0.723878	SARS-CoV-2	Hypo
chr7	72829500	72829620	120	3	0.00362565	0.000128875	0.00811307	0.636923	0.948596	-0.311672	SARS-CoV-2	Hypo
chr7	72843192	72843851	659	12	0.0018158	6.15548e-06	0.00682466	0.0832351	0.675271	-0.592036	SARS-CoV-2	Hypo
chr7	72850442	72850780	338	5	0.000522835	3.46839e-05	0.00142573	0.365485	0.857423	-0.491938	SARS-CoV-2	Hypo
chr7	72856542	72856626	84	4	3.00263e-05	1.39069e-07	5.85632e-05	0.791071	0.085136	0.705935	SARS-CoV-2	Hyper
chr7	72991796	72992005	209	6	0.000313698	7.08344e-09	0.00179682	0.89735	0.371413	0.525937	SARS-CoV-2	Hyper
chr7	73008785	73008941	156	3	3.39825e-05	4.78013e-09	0.000101411	0.85223	0.276215	0.576015	SARS-CoV-2	Hyper
chr7	73015208	73015249	41	5	0.000357347	6.34414e-06	0.00169915	0.931818	0.160161	0.771657	SARS-CoV-2	Hyper
chr7	73028761	73028949	188	4	0.00148034	2.50238e-08	0.00590707	0.0388158	0.567401	-0.528585	SARS-CoV-2	Hypo
chr7	73066876	73067183	307	8	0.00103907	1.85039e-08	0.00777506	0.1278	0.753486	-0.625686	SARS-CoV-2	Hypo
chr7	73083665	73083798	133	4	0.0015597	5.15472e-07	0.00414752	0.260705	0.743871	-0.483166	SARS-CoV-2	Hypo
chr7	73109028	73109149	121	3	0.000583385	1.81822e-08	0.00170367	0.965608	0.418517	0.547091	SARS-CoV-2	Hyper
chr7	73118983	73119078	95	3	0.00242149	3.23448e-11	0.00725184	0.264723	0.766693	-0.50197	SARS-CoV-2	Hypo
chr7	73119384	73119402	18	3	9.0846e-06	1.79122e-07	1.70535e-05	0.0464744	0.817979	-0.771505	SARS-CoV-2	Hypo
chr7	73128598	73128717	119	4	6.7356e-05	4.61076e-09	0.000262365	0.202144	0.885696	-0.683552	SARS-CoV-2	Hypo
chr7	73132582	73132837	255	5	5.30832e-05	3.74212e-10	0.000193937	0.788244	0.123719	0.664525	SARS-CoV-2	Hyper
chr7	73146050	73146130	80	4	4.04029e-06	1.77327e-10	1.20237e-05	0.817865	0.215922	0.601942	SARS-CoV-2	Hyper
chr7	73155657	73155687	30	3	0.00252984	0.000197826	0.00423295	0.645161	0.955556	-0.310394	SARS-CoV-2	Hypo
chr7	73156992	73157149	157	6	0.000175729	4.14428e-08	0.000675314	0.0474537	0.687284	-0.639831	SARS-CoV-2	Hypo
chr7	73157254	73157383	129	5	0.000366117	2.40779e-06	0.00175354	0.0264822	0.520255	-0.493773	SARS-CoV-2	Hypo
chr7	73157449	73157912	463	8	0.000207455	4.84625e-07	0.000888411	0.055407	0.612999	-0.557592	SARS-CoV-2	Hypo
chr7	73158283	73158471	188	4	1.76525e-10	1.94822e-15	7.05991e-10	0.0676923	0.960778	-0.893086	SARS-CoV-2	Hypo
chr7	73164279	73164617	338	5	1.11692e-05	2.43512e-08	5.05941e-05	0.849564	0.227971	0.621592	SARS-CoV-2	Hyper
chr7	73206818	73207043	225	5	2.48924e-06	4.38993e-11	1.24359e-05	0.0467532	0.803457	-0.756704	SARS-CoV-2	Hypo
chr7	73224071	73224199	128	4	2.36591e-05	1.46331e-12	6.09496e-05	0.0825893	0.81465	-0.732061	SARS-CoV-2	Hypo
chr7	73228660	73228989	329	4	0.000428132	5.41405e-07	0.00105461	0.4196	0.869743	-0.450143	SARS-CoV-2	Hypo
chr7	73236934	73237243	309	9	3.1247e-05	6.25211e-11	0.000274465	0.0979482	0.774553	-0.676605	SARS-CoV-2	Hypo
chr7	73239454	73239586	132	4	0.000166382	3.67564e-10	0.000644179	0.115179	0.835455	-0.720276	SARS-CoV-2	Hypo
chr7	73242699	73242985	286	3	0.00542579	7.22284e-11	0.00914303	0.225787	0.667185	-0.441397	SARS-CoV-2	Hypo
chr7	73245564	73246608	1044	34	4.32843e-06	2.13726e-14	6.7197e-05	0.0352737	0.805811	-0.770537	SARS-CoV-2	Hypo
chr7	73247202	73248032	830	14	0.00048301	2.3662e-11	0.00486766	0.0626272	0.726885	-0.664258	SARS-CoV-2	Hypo
chr7	73254409	73254439	30	4	5.0789e-05	1.50286e-11	0.000145792	0.184537	0.856376	-0.671839	SARS-CoV-2	Hypo
chr7	73256050	73256427	377	12	0.00107196	3.19672e-07	0.0070737	0.162433	0.753473	-0.59104	SARS-CoV-2	Hypo
chr7	73263858	73264048	190	3	0.000883366	1.03366e-07	0.0026472	0.127121	0.687719	-0.560598	SARS-CoV-2	Hypo
chr7	73307180	73307249	69	3	1.04885e-09	6.85005e-10	1.68454e-09	0.0196078	0.7887	-0.769092	SARS-CoV-2	Hypo
chr7	73307619	73307631	12	3	2.35087e-05	2.78815e-08	6.96566e-05	0.423997	0.962919	-0.538922	SARS-CoV-2	Hypo
chr7	73307744	73307831	87	4	0.00201346	6.54639e-05	0.00662804	0.579221	0.948267	-0.369046	SARS-CoV-2	Hypo
chr7	73308080	73308204	124	5	0.00118373	1.07695e-06	0.00365215	0.412933	0.892162	-0.479229	SARS-CoV-2	Hypo
chr7	73319216	73319490	274	6	0.00167261	1.27468e-08	0.00523029	0.290805	0.862449	-0.571643	SARS-CoV-2	Hypo
chr7	73333562	73333658	96	3	9.96843e-06	1.28748e-08	2.9789e-05	0.248412	0.863095	-0.614684	SARS-CoV-2	Hypo
chr7	73392931	73393032	101	3	8.33926e-05	6.17664e-10	0.000195378	0.904211	0.331579	0.572633	SARS-CoV-2	Hyper
chr7	73420991	73421239	248	3	0.00075242	7.90137e-08	0.00116996	0.417874	0.895238	-0.477364	SARS-CoV-2	Hypo
chr7	73439521	73440688	1167	12	0.00125074	7.42639e-13	0.00884173	0.821369	0.154724	0.666645	SARS-CoV-2	Hyper
chr7	73447766	73447958	192	3	6.97355e-07	5.64196e-10	2.06657e-06	0.103466	0.890952	-0.787486	SARS-CoV-2	Hypo
chr7	73448079	73448583	504	5	0.00121239	0.000128725	0.00506163	0.394686	0.902697	-0.508011	SARS-CoV-2	Hypo
chr7	73452848	73452950	102	3	2.41155e-05	2.9782e-09	4.9328e-05	0.20875	0.77482	-0.566069	SARS-CoV-2	Hypo
chr7	73456779	73457092	313	6	0.000418251	1.02057e-07	0.00234228	0.954561	0.419935	0.534627	SARS-CoV-2	Hyper
chr7	73465963	73466366	403	5	0.00221893	1.89954e-09	0.00848339	0.471449	0.91865	-0.447201	SARS-CoV-2	Hypo
chr7	73472007	73472058	51	3	0.000777117	9.17754e-13	0.00193305	0.903333	0.321018	0.582315	SARS-CoV-2	Hyper
chr7	73474134	73474755	621	9	2.97797e-06	4.01317e-11	2.24842e-05	0.0358025	0.864162	-0.828359	SARS-CoV-2	Hypo
chr7	73493472	73493625	153	4	2.63538e-06	1.02122e-13	9.15451e-06	0.212044	0.858952	-0.646908	SARS-CoV-2	Hypo
chr7	73493897	73494067	170	3	6.33074e-10	2.99996e-14	1.00005e-09	0.0963203	0.893468	-0.797147	SARS-CoV-2	Hypo
chr7	73497515	73497599	84	4	1.48831e-05	1.22067e-07	5.04725e-05	0.268871	0.829085	-0.560215	SARS-CoV-2	Hypo
chr7	73517700	73517809	109	3	0.00254438	0.000327898	0.00660082	0.259259	0.744496	-0.485236	SARS-CoV-2	Hypo
chr7	73530815	73530905	90	5	8.40893e-08	3.47871e-13	4.10043e-07	0.861305	0.143289	0.718016	SARS-CoV-2	Hyper
chr7	73542197	73542319	122	5	0.00047256	1.51996e-09	0.0023438	0.269759	0.83941	-0.569651	SARS-CoV-2	Hypo
chr7	73547862	73547965	103	4	0.000592915	5.19659e-11	0.00237123	0.268318	0.91872	-0.650402	SARS-CoV-2	Hypo
chr7	73581476	73581825	349	4	1.05651e-05	1.47543e-09	4.21973e-05	0.161423	0.894168	-0.732745	SARS-CoV-2	Hypo
chr7	73609519	73609986	467	17	0.000308076	5.31039e-11	0.00277778	0.908881	0.24258	0.6663	SARS-CoV-2	Hyper
chr7	73623978	73624104	126	4	0.00197201	1.3783e-09	0.00522227	0.686934	0.0844828	0.602452	SARS-CoV-2	Hyper
chr7	73631755	73632178	423	7	5.97806e-06	4.24097e-11	1.99605e-05	0.797665	0.11956	0.678105	SARS-CoV-2	Hyper
chr7	73641071	73641506	435	9	2.10085e-05	2.52632e-15	0.000183962	0.936275	0.124988	0.811287	SARS-CoV-2	Hyper
chr7	73644961	73645101	140	5	9.0552e-07	7.55446e-10	3.97619e-06	0.945335	0.2476	0.697735	SARS-CoV-2	Hyper
chr7	73667682	73667820	138	4	0.000645266	8.47154e-08	0.00253611	0.113787	0.711832	-0.598045	SARS-CoV-2	Hypo
chr7	73677087	73677468	381	10	1.58349e-05	1.17536e-12	0.00015699	0.109481	0.846504	-0.737024	SARS-CoV-2	Hypo
chr7	73682169	73682676	507	5	1.8719e-05	1.49064e-14	9.35917e-05	0.0607335	0.804121	-0.743388	SARS-CoV-2	Hypo
chr7	73686233	73686636	403	11	5.26903e-05	1.03447e-14	0.000501266	0.812193	0.152146	0.660047	SARS-CoV-2	Hyper
chr7	73751727	73751752	25	3	0.00328887	5.78667e-06	0.00754235	0.912302	0.377352	0.534949	SARS-CoV-2	Hyper
chr7	73795211	73795430	219	3	1.71638e-05	1.82087e-10	4.74877e-05	0.894841	0.180368	0.714473	SARS-CoV-2	Hyper
chr7	73799332	73799481	149	3	5.49136e-05	2.89631e-10	0.000148847	0.28634	0.857159	-0.570819	SARS-CoV-2	Hypo
chr7	73819749	73819908	159	6	0.000296656	6.64298e-08	0.00154553	0.103472	0.739651	-0.636179	SARS-CoV-2	Hypo
chr7	73820645	73820689	44	3	0.00068365	9.71747e-07	0.00204818	0.946104	0.574355	0.371749	SARS-CoV-2	Hyper
chr7	73843685	73843870	185	7	0.000865483	4.86554e-09	0.00593576	0.114645	0.807482	-0.692837	SARS-CoV-2	Hypo
chr7	73858068	73858417	349	5	0.00193074	1.39941e-07	0.00914103	0.28253	0.806972	-0.524442	SARS-CoV-2	Hypo
chr7	73866989	73867040	51	4	0.000621489	0.000358702	0.00135047	0.369363	0.0142857	0.355077	SARS-CoV-2	Hyper
chr7	73869236	73869776	540	7	0.000103944	3.6519e-08	0.000373489	0.165147	0.837088	-0.67194	SARS-CoV-2	Hypo
chr7	73874374	73874466	92	3	4.77994e-06	9.42567e-11	1.43394e-05	0.0901416	0.870279	-0.780138	SARS-CoV-2	Hypo
chr7	73878122	73878343	221	5	0.00414674	1.829e-05	0.00991887	0.425422	0.861082	-0.43566	SARS-CoV-2	Hypo
chr7	73879242	73879610	368	4	6.21036e-07	5.90109e-10	2.27588e-06	0.123192	0.807016	-0.683824	SARS-CoV-2	Hypo
chr7	73880570	73880863	293	7	6.72068e-06	7.75171e-11	4.68338e-05	0.151716	0.820328	-0.668612	SARS-CoV-2	Hypo
chr7	73881644	73881955	311	3	1.96051e-07	1.54563e-11	5.84664e-07	0.107843	0.888437	-0.780594	SARS-CoV-2	Hypo
chr7	73882184	73882597	413	4	9.81737e-07	3.37908e-10	2.76231e-06	0.27131	0.901457	-0.630147	SARS-CoV-2	Hypo
chr7	73890065	73890669	604	12	4.1206e-08	4.75953e-16	2.55517e-07	0.0488912	0.788802	-0.739911	SARS-CoV-2	Hypo
chr7	73893502	73893578	76	5	0.00258408	3.98322e-08	0.00844785	0.0534799	0.664841	-0.611361	SARS-CoV-2	Hypo
chr7	73893737	73894164	427	4	3.27931e-05	5.38498e-09	0.000124089	0.03125	0.748126	-0.716876	SARS-CoV-2	Hypo
chr7	73894224	73894420	196	4	1.55745e-06	1.89021e-10	4.8002e-06	0.224209	0.891489	-0.66728	SARS-CoV-2	Hypo
chr7	73895622	73895645	23	3	0.000307711	3.73675e-08	0.000662073	0.0568957	0.652778	-0.595882	SARS-CoV-2	Hypo
chr7	73897790	73898309	519	6	8.31641e-05	2.8887e-08	0.000349421	0.19206	0.777424	-0.585364	SARS-CoV-2	Hypo
chr7	73909679	73909713	34	3	0.000165813	4.77588e-08	0.00046052	0.519294	0.943108	-0.423814	SARS-CoV-2	Hypo
chr7	73915564	73915845	281	7	0.000224603	5.94609e-09	0.00122842	0.110858	0.828663	-0.717805	SARS-CoV-2	Hypo
chr7	73916758	73917080	322	4	2.4737e-06	4.04678e-09	9.77626e-06	0.0561992	0.775132	-0.718933	SARS-CoV-2	Hypo
chr7	73940205	73940241	36	3	1.38709e-08	6.33731e-12	4.08343e-08	0.0277778	0.804955	-0.777177	SARS-CoV-2	Hypo
chr7	73942064	73942349	285	6	6.54221e-07	1.32674e-15	3.89818e-06	0.164153	0.815357	-0.651204	SARS-CoV-2	Hypo
chr7	73956893	73957069	176	3	8.12609e-08	4.90038e-13	2.43717e-07	0.118731	0.779416	-0.660685	SARS-CoV-2	Hypo
chr7	73984125	73984286	161	3	0.000158745	2.29949e-08	0.00047303	0.212784	0.870911	-0.658127	SARS-CoV-2	Hypo
chr7	73984382	73984481	99	3	0.000234351	1.58121e-10	0.000703053	0.329094	0.970836	-0.641742	SARS-CoV-2	Hypo
chr7	73987237	73987407	170	5	6.00069e-05	1.57937e-06	0.000208951	0.12	0.68025	-0.56025	SARS-CoV-2	Hypo
chr7	73990030	73990354	324	4	0.000665651	1.76235e-05	0.00147889	0.334621	0.779802	-0.445181	SARS-CoV-2	Hypo
chr7	73993047	73993093	46	3	8.7888e-07	1.46673e-08	2.60322e-06	0.0611111	0.926317	-0.865206	SARS-CoV-2	Hypo
chr7	73994502	73994554	52	3	0.000122264	5.49476e-11	0.000366731	0	0.72695	-0.72695	SARS-CoV-2	Hypo
chr7	73996459	73996557	98	3	7.18609e-07	4.38163e-08	1.66363e-06	0.252603	0.926575	-0.673972	SARS-CoV-2	Hypo
chr7	73998015	73998183	168	3	0.00024599	4.09276e-05	0.000553048	0.470588	0.926389	-0.455801	SARS-CoV-2	Hypo
chr7	74026500	74026562	62	3	8.93349e-05	4.13226e-12	0.000268005	0.046582	0.731633	-0.685051	SARS-CoV-2	Hypo
chr7	74041593	74041985	392	5	0.000369527	4.04525e-05	0.000736443	0.345136	0.871864	-0.526728	SARS-CoV-2	Hypo
chr7	74042608	74042962	354	3	3.36868e-05	1.86527e-13	8.13039e-05	0.0847475	0.77321	-0.688462	SARS-CoV-2	Hypo
chr7	74045921	74045996	75	3	0.000839613	5.9267e-05	0.00210088	0.310185	0.77335	-0.463165	SARS-CoV-2	Hypo
chr7	74047856	74047944	88	4	0.000915476	4.72004e-10	0.00276989	0.373279	0.891208	-0.517929	SARS-CoV-2	Hypo
chr7	74050467	74050852	385	6	4.42501e-05	1.1882e-10	0.000264814	0.0712963	0.835689	-0.764393	SARS-CoV-2	Hypo
chr7	74069691	74070092	401	6	0.000417607	2.07208e-14	0.00250175	0.212116	0.859625	-0.64751	SARS-CoV-2	Hypo
chr7	74070167	74070186	19	3	0.000864768	0.000227629	0.00149513	0.0359848	0.333224	-0.297239	SARS-CoV-2	Hypo
chr7	74073284	74073548	264	8	2.2072e-05	2.10673e-11	0.000117373	0.0798738	0.712294	-0.63242	SARS-CoV-2	Hypo
chr7	74073823	74073910	87	4	0.000367865	6.03874e-13	0.001471	0.0078125	0.620151	-0.612338	SARS-CoV-2	Hypo
chr7	74075013	74075021	8	3	0.00144167	0.000379037	0.00249009	0.0833333	0.604942	-0.521608	SARS-CoV-2	Hypo
chr7	74077001	74077191	190	3	0.00118204	1.30665e-07	0.00354585	0.206421	0.788639	-0.582218	SARS-CoV-2	Hypo
chr7	74077703	74077720	17	3	1.41471e-05	7.4822e-07	3.52951e-05	0.2727	0.824493	-0.551792	SARS-CoV-2	Hypo
chr7	74123322	74123532	210	3	0.0022955	9.5046e-07	0.00592765	0.53198	0.83748	-0.3055	SARS-CoV-2	Hypo
chr7	74205045	74205133	88	3	3.15839e-06	4.55227e-11	9.46036e-06	0.881129	0.264594	0.616535	SARS-CoV-2	Hyper
chr7	74254324	74254386	62	3	1.75811e-05	2.7146e-12	3.61966e-05	1	0.257466	0.742534	SARS-CoV-2	Hyper
chr7	74324636	74324675	39	3	0.000164087	2.49926e-05	0.000413824	0.923559	0.364791	0.558768	SARS-CoV-2	Hyper
chr7	74378602	74378607	5	3	1.0847e-05	2.06295e-07	2.94208e-05	0.879739	0.0430556	0.836683	SARS-CoV-2	Hyper
chr7	74491296	74491378	82	3	3.4339e-05	1.01391e-05	4.80276e-05	0.33428	0.71534	-0.38106	SARS-CoV-2	Hypo
chr7	74546323	74546383	60	4	0.00174059	5.44565e-10	0.00576329	0.97212	0.531944	0.440176	SARS-CoV-2	Hyper
chr7	74571573	74571720	147	7	8.31044e-05	5.52623e-09	0.000379037	0.993197	0.408608	0.584589	SARS-CoV-2	Hyper
chr7	74595719	74595952	233	6	0.000317566	1.12808e-09	0.00190522	0.928752	0.0512266	0.877526	SARS-CoV-2	Hyper
chr7	75015955	75016057	102	5	0.000978251	3.53378e-08	0.0033559	0.817931	0.332344	0.485587	SARS-CoV-2	Hyper
chr7	75056917	75057350	433	4	7.40389e-05	2.69817e-09	0.000291116	0.985294	0.198232	0.787062	SARS-CoV-2	Hyper
chr7	75199120	75199239	119	3	5.75206e-05	4.8877e-11	0.00017256	0.900638	0.149513	0.751125	SARS-CoV-2	Hyper
chr7	75228943	75229022	79	3	5.43226e-05	5.75922e-07	0.000145109	0.361033	0.901653	-0.540619	SARS-CoV-2	Hypo
chr7	75241550	75241640	90	3	0.00210935	2.56454e-08	0.00606329	0.327376	0.855942	-0.528566	SARS-CoV-2	Hypo
chr7	75243964	75244422	458	12	6.7923e-07	2.2191e-15	5.84139e-06	0.944428	0.176891	0.767537	SARS-CoV-2	Hyper
chr7	75246851	75247616	765	9	8.62434e-05	4.15878e-12	0.000577671	0.821199	0.125203	0.695995	SARS-CoV-2	Hyper
chr7	75249260	75249367	107	3	0.0010424	1.20752e-07	0.00310822	0.242063	0.856061	-0.613997	SARS-CoV-2	Hypo
chr7	75250590	75250762	172	4	0.000179751	9.90675e-09	0.000718514	0.868399	0.303084	0.565315	SARS-CoV-2	Hyper
chr7	75253432	75253950	518	7	0.000640819	6.04254e-14	0.00394623	0.835937	0.15377	0.682167	SARS-CoV-2	Hyper
chr7	75259866	75260011	145	3	3.27218e-06	1.97023e-06	4.05083e-06	0.521143	0.0610119	0.460131	SARS-CoV-2	Hyper
chr7	75289946	75290244	298	6	0.000367364	6.71637e-13	0.00165933	0.252189	0.891063	-0.638874	SARS-CoV-2	Hypo
chr7	75320136	75320339	203	3	0.000646324	2.52646e-15	0.00193388	0.338095	0.886829	-0.548734	SARS-CoV-2	Hypo
chr7	75334724	75334840	116	4	0.000337402	3.79032e-12	0.00126433	0.806548	0.185011	0.621536	SARS-CoV-2	Hyper
chr7	75341213	75341438	225	3	0.000850101	1.55443e-09	0.00254666	0.738495	0.156494	0.582001	SARS-CoV-2	Hyper
chr7	75354707	75354956	249	3	0.00136721	1.77997e-05	0.00396118	0.917892	0.420215	0.497677	SARS-CoV-2	Hyper
chr7	75358557	75358602	45	3	0.00120059	1.33647e-08	0.00357936	0.12037	0.693822	-0.573452	SARS-CoV-2	Hypo
chr7	75366953	75367209	256	3	1.81255e-06	1.96949e-09	4.83587e-06	0.269444	0.935237	-0.665793	SARS-CoV-2	Hypo
chr7	75414169	75414278	109	3	2.55406e-07	7.22875e-10	7.61746e-07	0	0.845105	-0.845105	SARS-CoV-2	Hypo
chr7	75414579	75414837	258	3	1.07884e-06	1.26334e-11	2.8991e-06	0.025641	0.889354	-0.863713	SARS-CoV-2	Hypo
chr7	75443109	75443284	175	3	1.88319e-08	1.71561e-10	4.10834e-08	0.926768	0.147825	0.778942	SARS-CoV-2	Hyper
chr7	75458883	75459161	278	3	7.50853e-05	1.7152e-07	0.000180886	0.218889	0.802603	-0.583714	SARS-CoV-2	Hypo
chr7	75485922	75486111	189	3	0.00137568	1.54053e-10	0.00408877	0.742349	0.2247	0.517649	SARS-CoV-2	Hyper
chr7	75496309	75496455	146	3	6.9032e-06	5.28428e-11	2.06949e-05	0.0422352	0.727361	-0.685126	SARS-CoV-2	Hypo
chr7	75505036	75505552	516	12	0.000285633	1.64683e-12	0.00221843	0.0950954	0.793641	-0.698545	SARS-CoV-2	Hypo
chr7	75511022	75511078	56	3	0.00291729	4.47835e-09	0.0087022	0.310752	0.935484	-0.624732	SARS-CoV-2	Hypo
chr7	75514134	75514350	216	3	0.00130967	6.91352e-07	0.00386409	0.589655	0.958987	-0.369332	SARS-CoV-2	Hypo
chr7	75516126	75516409	283	4	0.00369378	8.57533e-10	0.00919311	0.422833	0.885151	-0.462318	SARS-CoV-2	Hypo
chr7	75518576	75519669	1093	17	0.000450109	5.66664e-13	0.00753083	0.113637	0.875708	-0.762071	SARS-CoV-2	Hypo
chr7	75520662	75521021	359	10	1.15244e-05	1.60767e-09	6.95207e-05	0.173004	0.830229	-0.657226	SARS-CoV-2	Hypo
chr7	75521664	75521845	181	3	7.41691e-08	3.19755e-10	1.25402e-07	0.172619	0.917366	-0.744747	SARS-CoV-2	Hypo
chr7	75522189	75522596	407	6	0.000111303	1.88841e-10	0.000665462	0.134805	0.836797	-0.701993	SARS-CoV-2	Hypo
chr7	75528288	75528798	510	7	0.000137352	3.56771e-09	0.000771628	0.253023	0.876162	-0.623139	SARS-CoV-2	Hypo
chr7	75529757	75529832	75	3	1.50462e-07	2.49541e-10	4.50871e-07	0.235582	0.936687	-0.701104	SARS-CoV-2	Hypo
chr7	75530222	75530510	288	4	2.66613e-09	1.88576e-10	7.21719e-09	0.0498252	0.827211	-0.777386	SARS-CoV-2	Hypo
chr7	75532476	75532714	238	5	8.52607e-05	6.11692e-11	0.000357013	0.374653	0.911689	-0.537037	SARS-CoV-2	Hypo
chr7	75543447	75543775	328	4	0.000869784	2.23087e-07	0.00225176	0.25879	0.709347	-0.450557	SARS-CoV-2	Hypo
chr7	75545553	75545620	67	3	0.000232397	9.80892e-11	0.000697124	0.0914055	0.717049	-0.625644	SARS-CoV-2	Hypo
chr7	75548974	75549029	55	3	2.10428e-06	3.56965e-16	6.31282e-06	0.024086	0.75435	-0.730264	SARS-CoV-2	Hypo
chr7	75552312	75552417	105	3	1.1083e-05	2.08532e-12	3.32467e-05	0.194533	0.931363	-0.73683	SARS-CoV-2	Hypo
chr7	75575751	75576167	416	5	1.44391e-08	5.39432e-15	7.18599e-08	0.110589	0.877342	-0.766753	SARS-CoV-2	Hypo
chr7	75577481	75577670	189	3	0.00164825	5.98451e-08	0.00329048	0.387626	0.900132	-0.512506	SARS-CoV-2	Hypo
chr7	75582881	75582961	80	4	3.23105e-07	1.15109e-10	8.29855e-07	1	0.180831	0.819169	SARS-CoV-2	Hyper
chr7	75586824	75586913	89	4	2.08352e-05	4.35879e-08	6.83144e-05	0.268629	0.848124	-0.579495	SARS-CoV-2	Hypo
chr7	75599142	75599282	140	6	0.000506854	4.49647e-05	0.00228499	0.491507	0.941449	-0.449942	SARS-CoV-2	Hypo
chr7	75601819	75601908	89	5	0.00201669	1.89852e-05	0.00518975	0.53	0.104034	0.425966	SARS-CoV-2	Hyper
chr7	75606466	75606472	6	3	0.00202928	0.000734086	0.00321663	0.629227	0.94693	-0.317703	SARS-CoV-2	Hypo
chr7	75620292	75620387	95	3	0.000275108	1.26884e-11	0.000623806	0.333333	0.87649	-0.543157	SARS-CoV-2	Hypo
chr7	75626417	75626547	130	3	4.09458e-07	2.99377e-12	1.22177e-06	0.864073	0.25522	0.608854	SARS-CoV-2	Hyper
chr7	75681067	75681228	161	3	2.85458e-06	2.99817e-08	8.25424e-06	0.349206	0.948049	-0.598843	SARS-CoV-2	Hypo
chr7	75700099	75700169	70	3	8.55505e-09	1.94799e-12	2.56581e-08	0.847619	0.0630894	0.78453	SARS-CoV-2	Hyper
chr7	75706825	75706973	148	3	4.42838e-08	5.53423e-16	1.23131e-07	0.739282	0.0651826	0.6741	SARS-CoV-2	Hyper
chr7	75716780	75717018	238	4	4.26222e-05	2.94917e-12	0.000166437	0.122731	0.769719	-0.646988	SARS-CoV-2	Hypo
chr7	75720566	75720639	73	3	1.72574e-07	7.57882e-13	5.17615e-07	0.0700966	0.827093	-0.756997	SARS-CoV-2	Hypo
chr7	75738400	75738562	162	4	1.28622e-06	4.30935e-11	4.9793e-06	0.142183	0.840768	-0.698585	SARS-CoV-2	Hypo
chr7	75762934	75762989	55	3	4.06051e-15	1.04334e-20	1.20208e-14	0.929647	0.0162602	0.913387	SARS-CoV-2	Hyper
chr7	75779804	75780167	363	5	0.000692127	9.43159e-07	0.00331652	0.277036	0.736334	-0.459298	SARS-CoV-2	Hypo
chr7	75814713	75815002	289	4	0.00124625	4.65493e-05	0.00462525	0.141775	0.776077	-0.634302	SARS-CoV-2	Hypo
chr7	75898802	75898970	168	4	0.000768969	9.68754e-07	0.00265687	0.133824	0.714286	-0.580462	SARS-CoV-2	Hypo
chr7	75925475	75925487	12	3	9.45442e-06	1.46189e-08	2.70801e-05	0.92885	0.225806	0.703043	SARS-CoV-2	Hyper
chr7	75926208	75926694	486	9	0.000100535	4.86906e-07	0.000348157	0.297583	0.822452	-0.524869	SARS-CoV-2	Hypo
chr7	75929957	75930094	137	4	4.67114e-06	1.3503e-13	1.86659e-05	0.216285	0.891065	-0.674781	SARS-CoV-2	Hypo
chr7	75933698	75934133	435	4	0.000720261	6.60541e-11	0.00186611	0.159195	0.760306	-0.601111	SARS-CoV-2	Hypo
chr7	75934481	75934804	323	5	1.37019e-05	3.06685e-11	5.9142e-05	0.17631	0.841908	-0.665599	SARS-CoV-2	Hypo
chr7	75936223	75936686	463	6	1.32635e-06	1.91378e-10	4.08187e-06	0.0419753	0.75344	-0.711464	SARS-CoV-2	Hypo
chr7	75939716	75939930	214	5	0.00107985	1.96058e-12	0.00520834	0.305893	0.868941	-0.563048	SARS-CoV-2	Hypo
chr7	75961684	75961740	56	3	0.00191982	1.37175e-11	0.00565747	0.842105	0.406504	0.435601	SARS-CoV-2	Hyper
chr7	75962675	75963120	445	7	0.000330376	2.21559e-16	0.00166746	0.838859	0.294224	0.544635	SARS-CoV-2	Hyper
chr7	75976312	75976437	125	4	2.59267e-10	7.01637e-15	1.03092e-09	0.831637	0.0730078	0.758629	SARS-CoV-2	Hyper
chr7	76009883	76010317	434	4	0.00240573	8.80873e-06	0.00787891	0.37298	0.821198	-0.448218	SARS-CoV-2	Hypo
chr7	76025038	76025656	618	10	0.0011494	7.51777e-09	0.00706715	0.287372	0.890803	-0.603431	SARS-CoV-2	Hypo
chr7	76052683	76053013	330	3	1.27633e-06	1.15573e-15	3.82899e-06	0.0133333	0.808333	-0.795	SARS-CoV-2	Hypo
chr7	76053514	76053553	39	3	1.01583e-05	1.95403e-07	1.79861e-05	0.124846	0.793327	-0.668481	SARS-CoV-2	Hypo
chr7	76054035	76054256	221	3	0.000130398	1.13887e-08	0.000322878	0.305812	0.821833	-0.516021	SARS-CoV-2	Hypo
chr7	76058145	76058290	145	4	1.66255e-05	1.56194e-10	4.85546e-05	0.863757	0.127128	0.736629	SARS-CoV-2	Hyper
chr7	76074760	76074820	60	4	1.08954e-07	3.17872e-10	2.7942e-07	0.673006	0.0864291	0.586577	SARS-CoV-2	Hyper
chr7	76092414	76092779	365	6	4.71208e-08	1.40712e-18	2.8269e-07	0.102038	0.854218	-0.75218	SARS-CoV-2	Hypo
chr7	76097374	76098055	681	11	0.000531784	4.13069e-10	0.00451083	0.104855	0.780798	-0.675943	SARS-CoV-2	Hypo
chr7	76175265	76175314	49	4	2.9098e-07	9.18865e-10	1.13923e-06	0.0294118	0.909232	-0.879821	SARS-CoV-2	Hypo
chr7	76189114	76189170	56	3	3.02291e-05	8.03466e-11	9.06862e-05	0.0522139	0.715215	-0.663001	SARS-CoV-2	Hypo
chr7	76237905	76238043	138	3	1.60542e-06	1.92921e-08	4.69668e-06	0.326618	0.791904	-0.465287	SARS-CoV-2	Hypo
chr7	76310568	76310818	250	3	1.73438e-05	1.07482e-11	4.64699e-05	0.149495	0.738649	-0.589154	SARS-CoV-2	Hypo
chr7	76332930	76333019	89	3	2.39199e-08	8.22806e-10	6.7464e-08	0.338986	0.93104	-0.592054	SARS-CoV-2	Hypo
chr7	76358052	76358292	240	3	0.00470437	4.98394e-09	0.00819591	0.258824	0.795684	-0.53686	SARS-CoV-2	Hypo
chr7	76489183	76489445	262	3	0.000540315	8.29526e-06	0.00156962	0.234297	0.617063	-0.382766	SARS-CoV-2	Hypo
chr7	76583293	76583415	122	4	0.000288401	5.65847e-11	0.00115359	0.154412	0.9376	-0.783188	SARS-CoV-2	Hypo
chr7	76609127	76609275	148	3	0.00162431	1.12087e-08	0.00409546	0.223317	0.774382	-0.551066	SARS-CoV-2	Hypo
chr7	76639504	76639752	248	4	8.34143e-05	2.46006e-09	0.000275088	0.0989583	0.836149	-0.73719	SARS-CoV-2	Hypo
chr7	76662219	76662249	30	3	0.00052601	8.83532e-07	0.00156057	0.442051	0.924916	-0.482865	SARS-CoV-2	Hypo
chr7	76683905	76684021	116	4	5.63197e-06	5.02695e-15	2.23856e-05	0.889397	0.288073	0.601324	SARS-CoV-2	Hyper
chr7	76737008	76737130	122	3	6.418e-08	6.82082e-18	1.9254e-07	0.0904762	0.930769	-0.840293	SARS-CoV-2	Hypo
chr7	76818548	76818933	385	5	3.22139e-05	3.00477e-12	0.000159507	0.910952	0.256608	0.654345	SARS-CoV-2	Hyper
chr7	76822218	76822407	189	3	0.000452684	3.5225e-09	0.00110205	0.87381	0.31458	0.55923	SARS-CoV-2	Hyper
chr7	76829428	76829845	417	4	6.9168e-06	4.10427e-12	2.70872e-05	0.941498	0.406439	0.535059	SARS-CoV-2	Hyper
chr7	76866147	76866335	188	3	0.000302789	2.78614e-06	0.00047581	0.432177	0.874384	-0.442207	SARS-CoV-2	Hypo
chr7	76940422	76940695	273	4	0.00130733	4.41723e-13	0.00522932	0.304574	0.921012	-0.616438	SARS-CoV-2	Hypo
chr7	76959624	76960118	494	5	1.46811e-06	7.99378e-16	7.33983e-06	0.829515	0.110597	0.718918	SARS-CoV-2	Hyper
chr7	76980941	76981176	235	3	1.20366e-07	4.8959e-11	3.60835e-07	0.685722	0.045357	0.640365	SARS-CoV-2	Hyper
chr7	76988050	76988285	235	4	8.11473e-08	1.86949e-12	2.11625e-07	0.25835	0.918599	-0.660249	SARS-CoV-2	Hypo
chr7	77020180	77020336	156	4	0.00141443	5.86701e-06	0.00368563	0.89504	0.414399	0.48064	SARS-CoV-2	Hyper
chr7	77049755	77049828	73	3	5.55168e-07	1.24248e-08	1.51534e-06	0.279437	0.890042	-0.610605	SARS-CoV-2	Hypo
chr7	77055282	77055626	344	7	3.12627e-07	2.28377e-16	1.61809e-06	0.0319991	0.859254	-0.827255	SARS-CoV-2	Hypo
chr7	77058313	77058662	349	7	8.42378e-07	2.56947e-17	5.34839e-06	0.828316	0.0989577	0.729358	SARS-CoV-2	Hyper
chr7	77070743	77070898	155	3	0.000109245	4.35504e-11	0.000327549	0.309042	0.922969	-0.613927	SARS-CoV-2	Hypo
chr7	77089321	77089580	259	3	0.000457172	3.3997e-07	0.00118195	0.197917	0.646001	-0.448085	SARS-CoV-2	Hypo
chr7	77093004	77093250	246	4	2.37646e-14	1.40996e-18	6.74304e-14	0.861273	0.0869601	0.774312	SARS-CoV-2	Hyper
chr7	77116730	77116831	101	4	0.00142376	1.28024e-17	0.00569503	0.195077	0.953556	-0.758479	SARS-CoV-2	Hypo
chr7	77117081	77117169	88	3	0.000429025	9.22677e-14	0.00128708	0.216999	0.926342	-0.709343	SARS-CoV-2	Hypo
chr7	77151245	77151327	82	4	0.000195973	3.84471e-17	0.000783892	0.968605	0.178217	0.790388	SARS-CoV-2	Hyper
chr7	77158769	77159046	277	3	3.73821e-09	8.08515e-18	1.12146e-08	0.100715	0.933207	-0.832492	SARS-CoV-2	Hypo
chr7	77161780	77161990	210	3	0.00177267	9.00386e-07	0.00530685	0.840751	0.379921	0.46083	SARS-CoV-2	Hyper
chr7	77168481	77169193	712	13	0.000655693	2.51526e-13	0.00349706	0.206759	0.761028	-0.554268	SARS-CoV-2	Hypo
chr7	77189411	77189764	353	3	0.00119933	1.9216e-11	0.00216815	0.34652	0.781959	-0.435439	SARS-CoV-2	Hypo
chr7	77201112	77201296	184	3	2.33084e-05	9.41314e-11	6.99243e-05	0.896825	0.244575	0.652251	SARS-CoV-2	Hyper
chr7	77264694	77264796	102	4	3.31813e-06	4.10466e-10	9.73151e-06	0.380583	0.922746	-0.542163	SARS-CoV-2	Hypo
chr7	77291470	77291495	25	3	3.22223e-09	1.04134e-10	8.90978e-09	0.96746	0.178502	0.788958	SARS-CoV-2	Hyper
chr7	77308412	77308885	473	10	0.00063506	1.15841e-11	0.0045027	0.206228	0.813672	-0.607444	SARS-CoV-2	Hypo
chr7	77316116	77316276	160	3	4.57899e-10	5.31747e-12	1.28654e-09	0.0848839	0.901716	-0.816832	SARS-CoV-2	Hypo
chr7	77319623	77319829	206	3	0.0025339	5.80152e-06	0.00755641	0.615962	0.974685	-0.358723	SARS-CoV-2	Hypo
chr7	77321640	77321828	188	4	0.000396328	4.22155e-09	0.00129693	0.366393	0.842652	-0.476259	SARS-CoV-2	Hypo
chr7	77347056	77347196	140	3	0.00203912	1.26594e-05	0.00566019	0.47176	0.890306	-0.418546	SARS-CoV-2	Hypo
chr7	77350310	77350402	92	4	1.66732e-05	1.09154e-12	6.66874e-05	0.0113636	0.770356	-0.758993	SARS-CoV-2	Hypo
chr7	77352353	77352440	87	3	0.000133257	1.6708e-07	0.000397985	0.749582	0.154191	0.595391	SARS-CoV-2	Hyper
chr7	77366497	77366847	350	7	0.0015231	2.88329e-13	0.00673597	0.345724	0.884337	-0.538613	SARS-CoV-2	Hypo
chr7	77495819	77495920	101	3	1.67229e-09	1.3934e-12	4.15422e-09	0.958407	0.28729	0.671117	SARS-CoV-2	Hyper
chr7	77528485	77528657	172	3	0.000107791	3.51389e-08	0.00032317	0.46038	0.943154	-0.482774	SARS-CoV-2	Hypo
chr7	77648029	77648159	130	5	3.04944e-08	1.44122e-10	1.51089e-07	0.15523	0.84813	-0.6929	SARS-CoV-2	Hypo
chr7	77780297	77780455	158	3	0.000384733	2.68824e-10	0.00106547	0.285801	0.888112	-0.602312	SARS-CoV-2	Hypo
chr7	77926036	77926274	238	3	1.57881e-10	9.40355e-14	4.72467e-10	0.0416667	0.835348	-0.793682	SARS-CoV-2	Hypo
chr7	77976369	77976677	308	5	0.000212192	1.67855e-16	0.00106051	0.233987	0.846102	-0.612115	SARS-CoV-2	Hypo
chr7	78080202	78080266	64	3	2.66135e-05	7.90206e-12	5.12004e-05	0.404635	0.8947	-0.490065	SARS-CoV-2	Hypo
chr7	78195265	78195620	355	4	0.00255866	5.66524e-13	0.00573696	0.890631	0.428493	0.462138	SARS-CoV-2	Hyper
chr7	78305948	78306083	135	4	4.00479e-09	9.14757e-14	1.57477e-08	0.047247	0.799778	-0.752531	SARS-CoV-2	Hypo
chr7	78396184	78396280	96	3	0.00178894	7.95801e-06	0.00531103	0.658812	0.96382	-0.305009	SARS-CoV-2	Hypo
chr7	78409910	78410135	225	3	4.59595e-07	1.72652e-19	1.37878e-06	0.115132	0.875251	-0.76012	SARS-CoV-2	Hypo
chr7	78685468	78685687	219	5	1.47927e-07	9.39049e-16	7.3963e-07	0.0667508	0.866194	-0.799444	SARS-CoV-2	Hypo
chr7	78898139	78898482	343	6	0.000194294	2.51783e-09	0.000957628	0.172733	0.756928	-0.584195	SARS-CoV-2	Hypo
chr7	78911610	78911668	58	4	0.00250343	5.3025e-05	0.00920594	0.0145202	0.332512	-0.317992	SARS-CoV-2	Hypo
chr7	78955553	78955804	251	3	4.73614e-06	2.15586e-10	1.42068e-05	0.151947	0.859259	-0.707312	SARS-CoV-2	Hypo
chr7	79033008	79033222	214	3	0.000276825	7.60978e-11	0.00082673	0.23346	0.772978	-0.539519	SARS-CoV-2	Hypo
chr7	79408881	79409035	154	3	2.62588e-08	5.43897e-09	4.27239e-08	0.90935	0.20216	0.707189	SARS-CoV-2	Hyper
chr7	79411035	79411097	62	3	2.84241e-14	1.71859e-16	8.46645e-14	0.175683	0.894244	-0.718561	SARS-CoV-2	Hypo
chr7	79420367	79420380	13	3	3.16078e-06	1.14335e-10	9.15451e-06	0.262169	0.836811	-0.574641	SARS-CoV-2	Hypo
chr7	79541513	79541720	207	3	7.80222e-05	1.8065e-08	0.000234006	0.815725	0.274543	0.541182	SARS-CoV-2	Hyper
chr7	79649312	79649406	94	3	1.43786e-05	5.92024e-10	4.23953e-05	0.790887	0.208497	0.58239	SARS-CoV-2	Hyper
chr7	79743405	79743468	63	3	0.00323755	0.000868135	0.00724833	0.988506	0.728232	0.260274	SARS-CoV-2	Hyper
chr7	79762103	79762431	328	4	0.000141652	1.04348e-06	0.000479185	0.702819	0.245978	0.45684	SARS-CoV-2	Hyper
chr7	79766441	79766783	342	7	0.000323488	9.40292e-12	0.00216839	0.973231	0.290358	0.682873	SARS-CoV-2	Hyper
chr7	79785432	79785690	258	3	5.3443e-11	6.17509e-13	1.52702e-10	0.0348611	0.812613	-0.777752	SARS-CoV-2	Hypo
chr7	79801973	79802114	141	4	0.000358752	2.27975e-10	0.00141245	0.408204	0.889109	-0.480905	SARS-CoV-2	Hypo
chr7	79869426	79869800	374	3	0.00111988	1.97285e-07	0.00330923	0.562179	0.930291	-0.368112	SARS-CoV-2	Hypo
chr7	79960833	79960955	122	3	0.00349106	0.000230218	0.00969887	0.536773	0.862768	-0.325995	SARS-CoV-2	Hypo
chr7	80017047	80017095	48	3	8.28714e-08	9.24605e-13	2.48569e-07	0.142857	0.875086	-0.732229	SARS-CoV-2	Hypo
chr7	80018700	80018945	245	3	2.34547e-05	4.90834e-06	3.46804e-05	0.572287	0.978495	-0.406208	SARS-CoV-2	Hypo
chr7	80142634	80142907	273	3	3.3673e-08	4.74683e-12	1.00981e-07	0.137999	0.894747	-0.756749	SARS-CoV-2	Hypo
chr7	80231483	80231671	188	4	0.000228111	2.58532e-14	0.000912132	0.239002	0.840373	-0.601371	SARS-CoV-2	Hypo
chr7	80260159	80260571	412	5	1.20161e-10	2.13049e-19	6.00724e-10	0.0460476	0.910086	-0.864039	SARS-CoV-2	Hypo
chr7	80273209	80273526	317	3	0.000660837	1.61383e-06	0.00168878	0.0509259	0.471748	-0.420822	SARS-CoV-2	Hypo
chr7	80275819	80276086	267	4	2.19651e-10	3.85311e-13	6.54428e-10	0.140377	0.852551	-0.712174	SARS-CoV-2	Hypo
chr7	80280574	80280634	60	3	1.39816e-11	1.23214e-13	4.13584e-11	0.121755	0.902993	-0.781237	SARS-CoV-2	Hypo
chr7	80317928	80318208	280	4	4.46043e-09	4.01438e-12	1.67011e-08	0.244604	0.921261	-0.676657	SARS-CoV-2	Hypo
chr7	80337830	80338068	238	3	7.21619e-05	2.38553e-15	0.00021592	0.924837	0.294538	0.630299	SARS-CoV-2	Hyper
chr7	80377788	80378145	357	5	1.54359e-11	4.72921e-17	7.14291e-11	0.0548561	0.806008	-0.751151	SARS-CoV-2	Hypo
chr7	80447662	80448022	360	5	8.88985e-08	4.81435e-12	2.86221e-07	0.115036	0.930057	-0.81502	SARS-CoV-2	Hypo
chr7	80452509	80452666	157	3	2.36825e-18	3.91223e-20	6.84793e-18	0.10746	0.910723	-0.803262	SARS-CoV-2	Hypo
chr7	80453697	80453764	67	3	0.000452564	4.14206e-08	0.000999825	0.525422	0.921168	-0.395746	SARS-CoV-2	Hypo
chr7	80488249	80488375	126	3	7.66863e-07	2.56517e-07	1.70727e-06	0.184331	0.84594	-0.66161	SARS-CoV-2	Hypo
chr7	80521722	80522039	317	3	1.62896e-06	6.11024e-22	4.88688e-06	0.235989	0.927177	-0.691188	SARS-CoV-2	Hypo
chr7	80542491	80542524	33	3	0.000679959	4.19167e-07	0.00188584	0.536482	0.913956	-0.377474	SARS-CoV-2	Hypo
chr7	80549872	80549905	33	3	4.76637e-05	9.96291e-06	7.41925e-05	0.360089	0.881632	-0.521542	SARS-CoV-2	Hypo
chr7	80554216	80554415	199	3	2.19415e-12	1.02541e-15	6.35724e-12	0.122634	0.889454	-0.76682	SARS-CoV-2	Hypo
chr7	80665449	80665602	153	4	0.000138727	2.02327e-10	0.000544735	0.42685	0.920386	-0.493537	SARS-CoV-2	Hypo
chr7	80703057	80703205	148	4	2.84635e-07	2.35702e-12	1.13848e-06	0.0701134	0.876987	-0.806874	SARS-CoV-2	Hypo
chr7	80802845	80803287	442	4	2.09635e-08	2.44237e-16	7.47316e-08	0.0697421	0.817207	-0.747465	SARS-CoV-2	Hypo
chr7	80804600	80804810	210	3	2.60146e-07	7.14237e-11	7.38887e-07	0.157239	0.858694	-0.701455	SARS-CoV-2	Hypo
chr7	80813110	80813182	72	3	1.24444e-05	4.5377e-11	3.73327e-05	0.278736	0.911952	-0.633216	SARS-CoV-2	Hypo
chr7	80856971	80857311	340	5	0.000109263	9.78068e-14	0.000441128	0.290325	0.83026	-0.539935	SARS-CoV-2	Hypo
chr7	80860603	80860706	103	4	3.38456e-05	6.87449e-13	0.000131207	0.250365	0.853306	-0.602941	SARS-CoV-2	Hypo
chr7	80886425	80886518	93	3	0.0043407	0.00214198	0.00842412	1	0.656509	0.343491	SARS-CoV-2	Hyper
chr7	81022684	81023047	363	5	7.33522e-05	5.21656e-10	0.000364954	0.2643	0.82986	-0.56556	SARS-CoV-2	Hypo
chr7	81048275	81048318	43	3	5.12229e-07	4.32452e-10	1.53487e-06	0.169978	0.806525	-0.636547	SARS-CoV-2	Hypo
chr7	81059663	81059729	66	3	3.69439e-09	8.23208e-18	1.10832e-08	0.110101	0.938749	-0.828648	SARS-CoV-2	Hypo
chr7	81065341	81065482	141	7	0.00224057	2.86795e-09	0.00831444	1	0.643308	0.356692	SARS-CoV-2	Hyper
chr7	81065513	81065658	145	5	0.000544524	4.3453e-06	0.00201636	1	0.641228	0.358772	SARS-CoV-2	Hyper
chr7	81120999	81121333	334	3	0.000134158	1.34592e-08	0.00040226	0.289785	0.856012	-0.566227	SARS-CoV-2	Hypo
chr7	81237967	81238227	260	6	7.98402e-05	9.87347e-12	0.000477539	0.245559	0.819592	-0.574033	SARS-CoV-2	Hypo
chr7	81254117	81254709	592	6	0.0014221	7.99449e-10	0.004958	0.377273	0.900711	-0.523438	SARS-CoV-2	Hypo
chr7	81319545	81319822	277	3	6.72966e-06	3.41932e-09	2.01403e-05	0.133484	0.732661	-0.599177	SARS-CoV-2	Hypo
chr7	81381466	81381566	100	5	4.60822e-10	7.12309e-14	2.25465e-09	0.925176	0.0973228	0.827854	SARS-CoV-2	Hyper
chr7	81397731	81397764	33	3	3.66883e-11	1.39644e-16	1.01274e-10	0.895202	0.135203	0.76	SARS-CoV-2	Hyper
chr7	81402675	81402734	59	3	6.87935e-11	4.05335e-13	1.32962e-10	0.824069	0.117966	0.706103	SARS-CoV-2	Hyper
chr7	81406525	81406545	20	3	3.06537e-06	7.93068e-08	8.02786e-06	0.87232	0.254798	0.617522	SARS-CoV-2	Hyper
chr7	81417795	81417823	28	3	4.23139e-08	4.24485e-11	1.26345e-07	1	0.371111	0.628889	SARS-CoV-2	Hyper
chr7	81439814	81440118	304	3	0.00190763	1.30118e-07	0.00441481	0.928752	0.431817	0.496936	SARS-CoV-2	Hyper
chr7	81585902	81586103	201	3	8.52041e-05	1.17093e-06	0.000221296	0.619352	0.0869428	0.532409	SARS-CoV-2	Hyper
chr7	81586844	81586959	115	3	0.00160823	6.54637e-09	0.00472853	0.537436	0.946649	-0.409213	SARS-CoV-2	Hypo
chr7	81641910	81642138	228	3	0.00236032	2.40882e-06	0.00635949	0.486806	0.85169	-0.364884	SARS-CoV-2	Hypo
chr7	81813106	81813115	9	3	8.32945e-12	1.35842e-13	2.2868e-11	1	0.154126	0.845874	SARS-CoV-2	Hyper
chr7	81905007	81905219	212	3	0.00046611	1.43212e-08	0.00139679	0.25233	0.769411	-0.517081	SARS-CoV-2	Hypo
chr7	81977646	81977860	214	3	4.52934e-08	9.5038e-12	1.34644e-07	0.178847	0.847306	-0.668459	SARS-CoV-2	Hypo
chr7	82038986	82039061	75	3	0.000233886	2.09708e-05	0.000614135	0.860819	0.457348	0.403471	SARS-CoV-2	Hyper
chr7	82073828	82073963	135	4	0.000236593	4.43886e-11	0.00092785	0.025	0.589305	-0.564305	SARS-CoV-2	Hypo
chr7	82149218	82149395	177	3	0.000256106	4.4352e-07	0.000647504	0.32716	0.805121	-0.47796	SARS-CoV-2	Hypo
chr7	82151649	82151764	115	3	0.000221696	4.09857e-08	0.000569295	0.372456	0.834095	-0.461639	SARS-CoV-2	Hypo
chr7	82169296	82169681	385	5	5.35375e-05	3.3139e-11	0.000267606	0.248277	0.794242	-0.545966	SARS-CoV-2	Hypo
chr7	82214748	82214953	205	3	2.205e-05	3.19098e-11	6.61484e-05	0.250192	0.909193	-0.659001	SARS-CoV-2	Hypo
chr7	82307678	82307874	196	4	2.27067e-07	9.8647e-11	4.55807e-07	0.0679977	0.630517	-0.56252	SARS-CoV-2	Hypo
chr7	82447862	82448212	350	3	0.000271257	1.30393e-11	0.00081363	0.379121	0.890516	-0.511395	SARS-CoV-2	Hypo
chr7	82469881	82469989	108	3	5.42702e-05	7.27602e-09	0.000162767	0.317405	0.902609	-0.585205	SARS-CoV-2	Hypo
chr7	82574564	82574946	382	3	3.44617e-07	1.51199e-10	6.54899e-07	0.238092	0.832156	-0.594064	SARS-CoV-2	Hypo
chr7	82728392	82728797	405	3	0.00129931	4.01684e-11	0.00389719	0.246408	0.823196	-0.576788	SARS-CoV-2	Hypo
chr7	82817802	82817851	49	3	6.29823e-15	3.44792e-18	1.88543e-14	0.0793839	0.941432	-0.862048	SARS-CoV-2	Hypo
chr7	83223562	83223864	302	5	0.00102714	1.88771e-10	0.00273886	0.372307	0.803962	-0.431655	SARS-CoV-2	Hypo
chr7	83333846	83334047	201	3	1.66108e-06	1.09712e-12	3.76322e-06	0.176626	0.719381	-0.542754	SARS-CoV-2	Hypo
chr7	83368479	83368547	68	4	5.47641e-07	3.6546e-09	1.40488e-06	0.238009	0.9875	-0.749491	SARS-CoV-2	Hypo
chr7	83368663	83369072	409	6	0.00124984	5.96695e-08	0.00718123	0.187121	0.758509	-0.571388	SARS-CoV-2	Hypo
chr7	83697980	83698275	295	4	8.33929e-05	7.68683e-11	0.000298664	0.256638	0.890547	-0.633909	SARS-CoV-2	Hypo
chr7	83743500	83743990	490	4	4.08039e-05	5.59853e-13	0.000162584	0.256983	0.89343	-0.636448	SARS-CoV-2	Hypo
chr7	83823535	83823672	137	3	0.000264622	1.436e-10	0.000519939	0.0535184	0.622311	-0.568792	SARS-CoV-2	Hypo
chr7	84121510	84121800	290	3	0.00127876	7.633e-07	0.00363635	0.365977	0.872477	-0.5065	SARS-CoV-2	Hypo
chr7	84191488	84191526	38	3	0.000875059	2.89418e-05	0.0024778	0.211111	0.711995	-0.500884	SARS-CoV-2	Hypo
chr7	84433195	84433296	101	4	0.000592278	1.33014e-07	0.00236394	0.332761	0.853417	-0.520656	SARS-CoV-2	Hypo
chr7	84440996	84441163	167	3	0.000392994	1.28094e-10	0.000831638	0.414949	0.832611	-0.417662	SARS-CoV-2	Hypo
chr7	84546156	84546311	155	3	8.14029e-05	5.07195e-16	0.000237667	0.378592	0.921083	-0.542491	SARS-CoV-2	Hypo
chr7	84582704	84582791	87	3	2.06715e-06	1.95019e-13	6.20139e-06	0.208658	0.880791	-0.672133	SARS-CoV-2	Hypo
chr7	84629630	84629798	168	5	1.1082e-10	3.26312e-17	4.70679e-10	0.0830043	0.786285	-0.703281	SARS-CoV-2	Hypo
chr7	84653855	84654166	311	3	5.56313e-07	1.05352e-10	1.64557e-06	0.132859	0.787126	-0.654267	SARS-CoV-2	Hypo
chr7	84732558	84732806	248	3	1.87548e-05	4.19592e-09	4.55915e-05	0.287511	0.825818	-0.538307	SARS-CoV-2	Hypo
chr7	84759966	84760435	469	5	0.000131407	4.39032e-14	0.000654121	0.149009	0.790715	-0.641707	SARS-CoV-2	Hypo
chr7	84868358	84868707	349	4	0.00018391	3.7234e-13	0.000735053	0.100595	0.74549	-0.644895	SARS-CoV-2	Hypo
chr7	84892267	84892353	86	3	9.68912e-05	1.51199e-10	0.000288312	0.187637	0.73686	-0.549223	SARS-CoV-2	Hypo
chr7	85036738	85036845	107	3	3.31829e-10	1.93197e-15	9.95368e-10	0.0879776	0.775479	-0.687501	SARS-CoV-2	Hypo
chr7	85101233	85101339	106	3	5.60898e-10	7.36402e-11	1.16097e-09	0.852911	0.138737	0.714174	SARS-CoV-2	Hyper
chr7	85150653	85150880	227	3	1.82945e-12	1.40327e-12	2.27813e-12	0.104318	0.864633	-0.760314	SARS-CoV-2	Hypo
chr7	85151393	85151463	70	3	0.000479074	1.49418e-07	0.00114099	0.119465	0.702835	-0.583369	SARS-CoV-2	Hypo
chr7	85395052	85395344	292	3	3.21062e-06	1.37427e-10	9.12992e-06	0.278395	0.889583	-0.611188	SARS-CoV-2	Hypo
chr7	85469944	85470026	82	4	0.00202088	0.00010785	0.00536298	0.570268	0.866114	-0.295846	SARS-CoV-2	Hypo
chr7	86036817	86036913	96	4	5.41513e-09	3.37365e-17	2.12976e-08	0.129839	0.879654	-0.749815	SARS-CoV-2	Hypo
chr7	86080151	86080397	246	3	2.35963e-05	2.35717e-06	5.12742e-05	0.264454	0.775257	-0.510803	SARS-CoV-2	Hypo
chr7	86276618	86276880	262	3	1.50704e-06	5.836e-10	4.36622e-06	0.195211	0.790723	-0.595511	SARS-CoV-2	Hypo
chr7	86346845	86347153	308	5	5.06909e-06	1.3026e-15	2.51812e-05	0.159605	0.801885	-0.642279	SARS-CoV-2	Hypo
chr7	86574241	86574345	104	3	8.79429e-05	1.06431e-07	0.000231608	0.487489	0.928184	-0.440696	SARS-CoV-2	Hypo
chr7	86758549	86758885	336	6	7.99829e-07	1.23759e-15	1.95396e-06	0.252113	0.905738	-0.653625	SARS-CoV-2	Hypo
chr7	86850311	86850362	51	3	0.00413995	0.000491356	0.00774686	0.037037	0.312808	-0.275771	SARS-CoV-2	Hypo
chr7	86860647	86860855	208	5	3.13445e-05	2.27244e-14	0.000126652	0.0533333	0.827862	-0.774529	SARS-CoV-2	Hypo
chr7	87043542	87043811	269	3	1.0793e-08	1.3579e-11	1.93341e-08	0.074026	0.781443	-0.707417	SARS-CoV-2	Hypo
chr7	87094405	87094996	591	9	0.00011081	6.4454e-18	0.000995543	0.118859	0.849561	-0.730702	SARS-CoV-2	Hypo
chr7	87103929	87104035	106	3	0.000300772	5.4628e-05	0.000547612	0.669001	0.151014	0.517987	SARS-CoV-2	Hyper
chr7	87154401	87154548	147	4	0.00165173	8.37481e-05	0.00519076	0.559507	0.89189	-0.332383	SARS-CoV-2	Hypo
chr7	87228800	87229393	593	10	7.47546e-07	3.54895e-21	7.46624e-06	0.82423	0.124819	0.699411	SARS-CoV-2	Hyper
chr7	87502792	87502892	100	4	6.13572e-05	2.94335e-11	0.000245429	0.967942	0.345378	0.622564	SARS-CoV-2	Hyper
chr7	87738822	87739232	410	4	1.59957e-08	9.33554e-12	5.66554e-08	0.0448661	0.83848	-0.793614	SARS-CoV-2	Hypo
chr7	87856717	87856984	267	6	0.000108762	1.16819e-07	0.000473021	0.378442	0.884559	-0.506117	SARS-CoV-2	Hypo
chr7	87921407	87921413	6	4	2.50327e-09	9.5407e-10	6.06332e-09	0.164827	0.86184	-0.697013	SARS-CoV-2	Hypo
chr7	87990539	87990715	176	5	2.64366e-06	2.92145e-07	8.35255e-06	0.953947	0.283471	0.670476	SARS-CoV-2	Hyper
chr7	88163870	88164117	247	3	0.00318599	1.44024e-05	0.00737583	0.370072	0.734493	-0.364421	SARS-CoV-2	Hypo
chr7	88194380	88194509	129	3	0.0018323	2.78328e-05	0.00529582	0.543651	0.896543	-0.352893	SARS-CoV-2	Hypo
chr7	88268072	88268372	300	4	2.41629e-10	7.91812e-14	8.89942e-10	0.117295	0.906326	-0.789031	SARS-CoV-2	Hypo
chr7	88657796	88657962	166	3	0.00026305	1.58824e-11	0.000789079	0.202335	0.766398	-0.564062	SARS-CoV-2	Hypo
chr7	88679708	88679962	254	3	6.74314e-06	2.66794e-08	1.17753e-05	0.155182	0.745647	-0.590465	SARS-CoV-2	Hypo
chr7	89127852	89127891	39	3	1.39313e-08	1.52027e-12	4.16361e-08	0.21561	0.873451	-0.657841	SARS-CoV-2	Hypo
chr7	89368998	89369411	413	3	0.00308609	4.03698e-11	0.00923629	0.42464	0.839455	-0.414814	SARS-CoV-2	Hypo
chr7	89399736	89399802	66	3	1.63648e-10	2.37965e-13	2.82807e-10	0.738309	0.0704812	0.667828	SARS-CoV-2	Hyper
chr7	89460592	89461010	418	4	4.00759e-06	7.50128e-09	1.06275e-05	0.105426	0.735248	-0.629822	SARS-CoV-2	Hypo
chr7	89787087	89787404	317	3	6.77567e-06	1.71951e-13	2.03237e-05	0.152152	0.813085	-0.660933	SARS-CoV-2	Hypo
chr7	90082417	90082549	132	4	2.6512e-06	3.58953e-09	6.68817e-06	0.307353	0.857857	-0.550504	SARS-CoV-2	Hypo
chr7	90099783	90100014	231	3	3.05614e-06	3.57501e-12	9.1684e-06	0.193516	0.859649	-0.666133	SARS-CoV-2	Hypo
chr7	90142893	90143229	336	3	0.000400976	2.10641e-09	0.000998118	0.438668	0.898894	-0.460226	SARS-CoV-2	Hypo
chr7	90216053	90216129	76	3	0.000134209	3.376e-10	0.000342877	1	0.360789	0.639211	SARS-CoV-2	Hyper
chr7	90227133	90227446	313	5	0.000359421	4.65544e-15	0.00179709	0.118234	0.703891	-0.585657	SARS-CoV-2	Hypo
chr7	90306539	90307013	474	3	1.79516e-05	2.07707e-08	5.3338e-05	0.15235	0.739394	-0.587044	SARS-CoV-2	Hypo
chr7	90307763	90307941	178	3	0.00217939	6.0262e-13	0.00653803	0.350259	0.932509	-0.58225	SARS-CoV-2	Hypo
chr7	90397114	90397741	627	5	0.00373185	1.8574e-06	0.00882498	0.408507	0.778789	-0.370283	SARS-CoV-2	Hypo
chr7	90629026	90629188	162	3	0.000190423	2.57431e-06	0.000401497	0.631025	0.953912	-0.322887	SARS-CoV-2	Hypo
chr7	90697888	90697964	76	3	3.56016e-07	1.22925e-08	8.86544e-07	0.378242	0.95773	-0.579488	SARS-CoV-2	Hypo
chr7	90836567	90836995	428	4	8.1426e-06	1.65884e-10	3.10124e-05	0.210291	0.820486	-0.610195	SARS-CoV-2	Hypo
chr7	90895484	90895698	214	11	0.000789109	2.31201e-08	0.00421115	0.192199	0.634611	-0.442412	SARS-CoV-2	Hypo
chr7	90895744	90896144	400	7	0.00242835	4.84154e-07	0.0084001	0.173212	0.64767	-0.474458	SARS-CoV-2	Hypo
chr7	90896450	90896498	48	4	0.000865939	7.34452e-09	0.0032723	0.360924	0.867888	-0.506964	SARS-CoV-2	Hypo
chr7	90896597	90896622	25	3	0.00198719	6.83819e-05	0.00543563	0.111869	0.575758	-0.463888	SARS-CoV-2	Hypo
chr7	90896649	90896701	52	3	0.00257312	1.63462e-08	0.0076546	0.109487	0.721791	-0.612304	SARS-CoV-2	Hypo
chr7	90929194	90929280	86	3	1.71703e-06	1.42428e-07	2.5277e-06	0.380342	0.907014	-0.526672	SARS-CoV-2	Hypo
chr7	90995105	90995184	79	3	0.000638224	5.41386e-05	0.00127838	0.416667	0.893838	-0.477171	SARS-CoV-2	Hypo
chr7	91066151	91066300	149	3	9.39042e-08	6.59809e-14	2.81711e-07	0.0647131	0.787301	-0.722588	SARS-CoV-2	Hypo
chr7	91166727	91167198	471	5	0.000819555	1.10535e-12	0.00312313	0.130222	0.70724	-0.577018	SARS-CoV-2	Hypo
chr7	91186543	91186803	260	4	0.000482332	8.93323e-07	0.00192445	0.123901	0.726359	-0.602458	SARS-CoV-2	Hypo
chr7	91195121	91195959	838	10	0.00056481	1.82451e-18	0.00327403	0.153689	0.748942	-0.595253	SARS-CoV-2	Hypo
chr7	91196964	91197118	154	3	0.00805719	0.00504418	0.00986521	0.582949	0.851942	-0.268993	SARS-CoV-2	Hypo
chr7	91272709	91272875	166	6	0.00134415	5.36562e-13	0.00796981	0.25285	0.878919	-0.62607	SARS-CoV-2	Hypo
chr7	91427612	91427935	323	3	0.00109962	2.09204e-07	0.0032982	0.436806	0.875426	-0.438621	SARS-CoV-2	Hypo
chr7	91588355	91588663	308	3	5.72373e-05	3.62477e-06	0.000142136	0.409804	0.856278	-0.446474	SARS-CoV-2	Hypo
chr7	91789863	91789987	124	3	0.000262434	1.8055e-06	0.000779811	0.493712	0.937712	-0.444	SARS-CoV-2	Hypo
chr7	91908332	91908514	182	3	0.00596998	1.99703e-07	0.00984873	0.716477	0.985507	-0.26903	SARS-CoV-2	Hypo
chr7	92033389	92033548	159	4	0.000759459	5.22804e-13	0.00303783	0.781104	0.0984585	0.682646	SARS-CoV-2	Hyper
chr7	92103453	92103672	219	4	2.42658e-09	1.77408e-15	8.6822e-09	0.159633	0.920691	-0.761059	SARS-CoV-2	Hypo
chr7	92105316	92105448	132	3	0.000195388	1.32115e-05	0.000313086	0.221173	0.687049	-0.465876	SARS-CoV-2	Hypo
chr7	92218029	92218231	202	4	0.000125244	2.75161e-06	0.000477579	0.972705	0.31861	0.654095	SARS-CoV-2	Hyper
chr7	92238199	92238310	111	7	0.000915673	1.77537e-07	0.00611384	0.0976126	0.685714	-0.588102	SARS-CoV-2	Hypo
chr7	92271176	92271366	190	3	0.00367387	0.000238765	0.00810174	0.840477	0.506695	0.333782	SARS-CoV-2	Hyper
chr7	92324838	92325242	404	7	6.55128e-05	5.7637e-16	0.000226955	0.0126984	0.64011	-0.627412	SARS-CoV-2	Hypo
chr7	92347774	92347836	62	3	0.00179684	0.000139745	0.0041695	0.649117	0.285191	0.363926	SARS-CoV-2	Hyper
chr7	92348185	92348357	172	4	0.00121767	5.05332e-19	0.00471135	0.981387	0.45039	0.530996	SARS-CoV-2	Hyper
chr7	92370081	92370428	347	4	1.91695e-06	2.43242e-09	7.41763e-06	0.211755	0.841797	-0.630042	SARS-CoV-2	Hypo
chr7	92382829	92382875	46	3	0.000841202	4.68477e-12	0.00251795	0.981481	0.529904	0.451578	SARS-CoV-2	Hyper
chr7	92386882	92387039	157	3	8.85852e-05	2.89769e-14	0.000265756	0.922524	0.229493	0.693031	SARS-CoV-2	Hyper
chr7	92460113	92460366	253	3	7.94092e-07	1.77467e-12	2.28227e-06	0.694811	0.0913813	0.60343	SARS-CoV-2	Hyper
chr7	92554197	92554399	202	7	0.00146468	2.06433e-10	0.00961424	0.314655	0.874031	-0.559376	SARS-CoV-2	Hypo
chr7	92554825	92554973	148	6	1.23748e-06	4.30151e-13	5.63467e-06	0.215854	0.861782	-0.645928	SARS-CoV-2	Hypo
chr7	92593023	92593130	107	3	1.03047e-05	8.33826e-08	3.07371e-05	0.32083	0.8214	-0.500569	SARS-CoV-2	Hypo
chr7	92769902	92769995	93	3	2.19945e-12	1.0985e-16	5.94056e-12	0.945907	0.200437	0.745471	SARS-CoV-2	Hyper
chr7	92875123	92875459	336	4	0.00126149	1.48938e-12	0.00478149	0.209148	0.694841	-0.485693	SARS-CoV-2	Hypo
chr7	93192952	93193133	181	3	6.00491e-05	2.80724e-09	0.000180093	0.840873	0.383777	0.457096	SARS-CoV-2	Hyper
chr7	93220500	93220663	163	4	6.02298e-05	9.20645e-08	0.000176368	0.182174	0.76587	-0.583696	SARS-CoV-2	Hypo
chr7	93251877	93251941	64	3	9.71546e-05	4.08119e-07	0.000288783	0.148325	0.751958	-0.603633	SARS-CoV-2	Hypo
chr7	93299395	93299625	230	3	0.000935791	1.89616e-05	0.00195807	0.381283	0.868297	-0.487014	SARS-CoV-2	Hypo
chr7	93392254	93392367	113	3	0.00203912	3.69746e-05	0.00377352	0.436936	0.824459	-0.387523	SARS-CoV-2	Hypo
chr7	93499210	93499655	445	6	0.000240078	2.39244e-07	0.0012081	0.302534	0.838991	-0.536457	SARS-CoV-2	Hypo
chr7	93535608	93535918	310	3	2.10136e-07	1.43919e-11	6.30361e-07	0.205885	0.875603	-0.669718	SARS-CoV-2	Hypo
chr7	93544279	93544475	196	3	0.000164964	3.71156e-05	0.000418153	0.146384	0.611593	-0.465208	SARS-CoV-2	Hypo
chr7	93551865	93552106	241	4	0.000412445	1.36752e-16	0.00160711	0.865747	0.350051	0.515695	SARS-CoV-2	Hyper
chr7	93552513	93552830	317	6	2.58517e-07	8.48734e-19	1.5474e-06	0.943481	0.17604	0.767442	SARS-CoV-2	Hyper
chr7	93587700	93587906	206	3	0.000142502	1.22895e-08	0.00042573	0.361311	0.912546	-0.551235	SARS-CoV-2	Hypo
chr7	93694145	93694572	427	4	1.08311e-07	2.2782e-19	4.33246e-07	0.920696	0.0778033	0.842893	SARS-CoV-2	Hyper
chr7	93739245	93739422	177	3	3.50327e-05	7.55848e-16	0.000105098	0.287919	0.923657	-0.635738	SARS-CoV-2	Hypo
chr7	93763598	93763919	321	4	4.33561e-08	6.15764e-15	1.1449e-07	0.25022	0.905993	-0.655773	SARS-CoV-2	Hypo
chr7	93806336	93806505	169	3	0.00039665	1.644e-10	0.00083625	0.818237	0.264478	0.553758	SARS-CoV-2	Hyper
chr7	93853340	93853587	247	6	9.10632e-05	3.45337e-14	0.000546377	0.0444079	0.710141	-0.665733	SARS-CoV-2	Hypo
chr7	93911307	93911722	415	5	2.02859e-11	1.45159e-14	8.44165e-11	0.926948	0.171362	0.755586	SARS-CoV-2	Hyper
chr7	93933238	93933373	135	3	0.00338249	1.96815e-05	0.009725	0.113889	0.622711	-0.508822	SARS-CoV-2	Hypo
chr7	94073586	94073829	243	3	0.00410102	0.000232921	0.00989661	0.576441	0.896376	-0.319935	SARS-CoV-2	Hypo
chr7	94191881	94192091	210	3	1.13762e-05	1.27543e-08	2.21682e-05	0.805556	0.151883	0.653673	SARS-CoV-2	Hyper
chr7	94263999	94264061	62	4	0.000150429	5.11504e-08	0.000287785	0.541748	0.928133	-0.386385	SARS-CoV-2	Hypo
chr7	94393788	94394271	483	10	0.000822242	2.62317e-15	0.00562714	0.231686	0.86978	-0.638093	SARS-CoV-2	Hypo
chr7	94538403	94538509	106	3	3.0812e-10	2.31443e-13	9.13274e-10	0.0547345	0.806354	-0.751619	SARS-CoV-2	Hypo
chr7	94676116	94676463	347	4	0.00011122	4.3668e-12	0.00044478	0.173993	0.815865	-0.641872	SARS-CoV-2	Hypo
chr7	94730786	94731122	336	3	4.46833e-05	4.45636e-10	0.000134045	0.187143	0.846421	-0.659278	SARS-CoV-2	Hypo
chr7	94953810	94954059	249	9	0.00167731	3.36331e-06	0.00741433	0.00854701	0.439074	-0.430527	SARS-CoV-2	Hypo
chr7	95006422	95006454	32	4	7.18602e-08	1.08431e-08	1.27536e-07	0.343077	0.992424	-0.649347	SARS-CoV-2	Hypo
chr7	95084699	95085087	388	3	0.00256345	1.00246e-06	0.00717115	0.364613	0.867707	-0.503095	SARS-CoV-2	Hypo
chr7	95101790	95102494	704	6	0.00150909	4.3892e-14	0.00891099	0.163124	0.746572	-0.583449	SARS-CoV-2	Hypo
chr7	95107564	95108210	646	12	1.18343e-05	6.10638e-13	0.000124227	0.110066	0.78089	-0.670825	SARS-CoV-2	Hypo
chr7	95120683	95120856	173	3	0.000165285	6.58161e-15	0.000495851	0.269644	0.958333	-0.688689	SARS-CoV-2	Hypo
chr7	95133412	95133808	396	6	3.20001e-06	1.51342e-11	1.26725e-05	0.274836	0.86574	-0.590904	SARS-CoV-2	Hypo
chr7	95225182	95225504	322	3	0.00252369	1.28578e-09	0.00715885	0.1	0.633244	-0.533244	SARS-CoV-2	Hypo
chr7	95317345	95317436	91	3	6.48409e-05	4.73088e-06	0.000182723	0.142793	0.574435	-0.431642	SARS-CoV-2	Hypo
chr7	95348986	95349072	86	3	0.00165096	1.12436e-06	0.00494795	0.38557	0.838232	-0.452662	SARS-CoV-2	Hypo
chr7	95427795	95428210	415	3	0.00026867	5.90798e-09	0.000710925	0.0555556	0.535714	-0.480159	SARS-CoV-2	Hypo
chr7	95536398	95536431	33	3	0.000490753	8.20736e-08	0.001294	0.0546296	0.399547	-0.344918	SARS-CoV-2	Hypo
chr7	95661647	95661984	337	4	5.94745e-07	3.16477e-14	2.21073e-06	0.148586	0.83464	-0.686054	SARS-CoV-2	Hypo
chr7	95664808	95665054	246	9	6.05756e-07	3.90705e-14	2.81321e-06	0.125615	0.809006	-0.683392	SARS-CoV-2	Hypo
chr7	95678959	95679293	334	3	0.000151421	4.02882e-11	0.000363889	0.388934	0.980342	-0.591408	SARS-CoV-2	Hypo
chr7	95696348	95696573	225	3	8.96086e-09	3.86477e-15	2.68537e-08	0.0855928	0.787476	-0.701884	SARS-CoV-2	Hypo
chr7	95745751	95746067	316	5	0.00102782	6.96613e-18	0.00513911	0.169803	0.896637	-0.726834	SARS-CoV-2	Hypo
chr7	95900208	95900253	45	3	9.71748e-05	4.63803e-07	0.000280078	0.913725	0.287433	0.626292	SARS-CoV-2	Hyper
chr7	95935857	95936316	459	7	7.77782e-09	4.74013e-14	4.74741e-08	0.926139	0.0809115	0.845227	SARS-CoV-2	Hyper
chr7	95940563	95940892	329	3	0.00131224	1.22135e-06	0.00393094	0.980392	0.521512	0.45888	SARS-CoV-2	Hyper
chr7	96120817	96121000	183	4	4.64553e-06	2.33035e-07	1.75644e-05	0.726202	0.187475	0.538727	SARS-CoV-2	Hyper
chr7	96127351	96127921	570	7	0.000726783	2.94885e-15	0.00255506	0.45796	0.934738	-0.476778	SARS-CoV-2	Hypo
chr7	96152824	96152896	72	3	7.56535e-13	5.32806e-16	2.26593e-12	0.949668	0.101812	0.847856	SARS-CoV-2	Hyper
chr7	96225812	96226015	203	3	4.20186e-05	2.6754e-13	7.18266e-05	0.0238095	0.54563	-0.521821	SARS-CoV-2	Hypo
chr7	96229888	96229995	107	3	0.00156918	3.56158e-09	0.00470748	0.37875	0.810761	-0.432011	SARS-CoV-2	Hypo
chr7	96286980	96287258	278	3	0.000310467	7.78379e-05	0.000708322	0.447607	0.875188	-0.427581	SARS-CoV-2	Hypo
chr7	96358048	96358287	239	4	0.00217419	2.77359e-10	0.00869635	0.127027	0.777248	-0.650221	SARS-CoV-2	Hypo
chr7	96414962	96415291	329	3	2.09619e-06	1.27116e-08	5.17509e-06	0.248929	0.757441	-0.508512	SARS-CoV-2	Hypo
chr7	96415548	96415880	332	8	2.38073e-08	1.37151e-14	1.90408e-07	0.086579	0.865791	-0.779212	SARS-CoV-2	Hypo
chr7	96579366	96579619	253	4	3.51641e-08	7.19759e-11	1.36785e-07	0.0767786	0.765294	-0.688515	SARS-CoV-2	Hypo
chr7	96618860	96619786	926	17	0.00229703	7.97227e-14	0.0086445	0.654012	0.142501	0.511511	SARS-CoV-2	Hyper
chr7	96621137	96621807	670	10	0.000606844	3.38013e-08	0.00419499	0.739386	0.16722	0.572166	SARS-CoV-2	Hyper
chr7	96621885	96622077	192	5	0.000122206	2.56477e-08	0.000363346	0.707352	0.123809	0.583543	SARS-CoV-2	Hyper
chr7	96622265	96622838	573	14	0.000714379	8.8999e-10	0.00792226	0.794395	0.13228	0.662115	SARS-CoV-2	Hyper
chr7	96626018	96626273	255	7	0.000206382	3.48421e-10	0.0014166	0.692449	0.113993	0.578456	SARS-CoV-2	Hyper
chr7	96626820	96627425	605	12	0.000231962	4.14428e-08	0.0020403	0.77333	0.161918	0.611412	SARS-CoV-2	Hyper
chr7	96641087	96641174	87	3	0.00351111	4.57362e-07	0.00903203	0.619024	0.224341	0.394683	SARS-CoV-2	Hyper
chr7	96642796	96643025	229	3	5.17468e-05	6.00266e-06	0.000133821	0.667474	0.132979	0.534495	SARS-CoV-2	Hyper
chr7	96654832	96655216	384	4	0.000632378	6.2936e-07	0.00225842	0.848958	0.261943	0.587015	SARS-CoV-2	Hyper
chr7	96719159	96719213	54	3	0.000570864	1.50349e-05	0.00102893	0.602435	0.929657	-0.327222	SARS-CoV-2	Hypo
chr7	96749518	96749647	129	3	1.32815e-06	1.12973e-06	1.68726e-06	0.425776	0.962108	-0.536332	SARS-CoV-2	Hypo
chr7	96982731	96982835	104	3	1.538e-06	1.63658e-19	4.61373e-06	0.133444	0.798351	-0.664907	SARS-CoV-2	Hypo
chr7	96983369	96983604	235	3	5.04994e-17	2.72035e-22	1.08483e-16	0.0759259	0.916352	-0.840426	SARS-CoV-2	Hypo
chr7	97030727	97031027	300	4	4.15923e-07	5.09483e-09	1.5844e-06	0.123618	0.713959	-0.590341	SARS-CoV-2	Hypo
chr7	97185359	97185386	27	3	2.69276e-11	2.23445e-18	8.0778e-11	0.0367019	0.843707	-0.807005	SARS-CoV-2	Hypo
chr7	97207554	97207867	313	4	4.04207e-07	1.90863e-14	1.5615e-06	0.263219	0.907998	-0.644779	SARS-CoV-2	Hypo
chr7	97257421	97257596	175	3	1.66083e-05	1.83062e-17	4.58433e-05	0.242367	0.848824	-0.606457	SARS-CoV-2	Hypo
chr7	97278746	97278925	179	4	2.64819e-05	4.32956e-09	0.00010503	0.167673	0.778319	-0.610646	SARS-CoV-2	Hypo
chr7	97498265	97498323	58	3	0.000109727	5.69255e-08	0.000181241	0.781261	0.282092	0.499169	SARS-CoV-2	Hyper
chr7	97580799	97581012	213	5	0.00153456	2.02555e-14	0.00761322	0.2693	0.853656	-0.584356	SARS-CoV-2	Hypo
chr7	97601900	97601990	90	4	0.00117263	3.62755e-05	0.00291431	0.124861	0.484536	-0.359675	SARS-CoV-2	Hypo
chr7	97606884	97607175	291	7	6.77606e-05	2.88377e-13	0.000367515	0.177476	0.839922	-0.662446	SARS-CoV-2	Hypo
chr7	97639108	97639126	18	3	0.0010427	5.61509e-05	0.0029884	0.48722	0.937638	-0.450418	SARS-CoV-2	Hypo
chr7	97646822	97647190	368	5	0.0008853	1.06303e-09	0.0037961	0.249037	0.784484	-0.535447	SARS-CoV-2	Hypo
chr7	97647981	97648193	212	4	1.84527e-07	1.41927e-15	4.22538e-07	0.943036	0.290998	0.652038	SARS-CoV-2	Hyper
chr7	97663687	97663865	178	3	0.00316745	0.000135781	0.00706568	0.085327	0.474645	-0.389318	SARS-CoV-2	Hypo
chr7	97676251	97676334	83	3	1.65602e-08	1.61087e-11	2.51781e-08	0.0803604	0.790909	-0.710549	SARS-CoV-2	Hypo
chr7	97678667	97678714	47	4	0.00022769	2.31575e-07	0.000906351	0.416241	0.945333	-0.529092	SARS-CoV-2	Hypo
chr7	97685827	97686261	434	3	4.99386e-06	1.04093e-08	1.4817e-05	0.0882462	0.763194	-0.674948	SARS-CoV-2	Hypo
chr7	97687863	97687938	75	3	3.74791e-05	1.22076e-07	0.0001119	0	0.754958	-0.754958	SARS-CoV-2	Hypo
chr7	97689001	97689243	242	6	0.00119114	1.09004e-07	0.00503636	0.290041	0.834705	-0.544665	SARS-CoV-2	Hypo
chr7	97705996	97706165	169	4	0.000187176	1.33573e-06	0.000400356	0.396771	0.896293	-0.499522	SARS-CoV-2	Hypo
chr7	97715609	97715847	238	8	8.85142e-07	2.93563e-17	6.9484e-06	0.0662658	0.75325	-0.686984	SARS-CoV-2	Hypo
chr7	97740140	97740198	58	3	0.000946501	1.03736e-11	0.0028395	0.0761905	0.692721	-0.616531	SARS-CoV-2	Hypo
chr7	97740453	97740837	384	3	9.03357e-07	3.23131e-14	2.3225e-06	0.219833	0.894504	-0.674671	SARS-CoV-2	Hypo
chr7	97746252	97746540	288	4	0.00215144	1.31895e-11	0.00452996	0.200549	0.775557	-0.575007	SARS-CoV-2	Hypo
chr7	97748726	97749122	396	6	1.38717e-10	1.81138e-17	4.90292e-10	0.0652426	0.841078	-0.775835	SARS-CoV-2	Hypo
chr7	97755116	97755904	788	14	0.00049086	7.14237e-11	0.0031183	0.9374	0.389149	0.548251	SARS-CoV-2	Hyper
chr7	97806239	97806340	101	3	8.16339e-05	2.29255e-09	0.000244698	0.376957	0.93392	-0.556963	SARS-CoV-2	Hypo
chr7	97807699	97808179	480	8	0.000123881	1.76807e-12	0.000976036	0.126095	0.870683	-0.744588	SARS-CoV-2	Hypo
chr7	97810208	97810322	114	3	0.00275548	8.72773e-06	0.00824116	0.362963	0.904872	-0.541909	SARS-CoV-2	Hypo
chr7	97847280	97847326	46	3	0.00164281	2.0363e-05	0.00477852	0.104653	0.589827	-0.485173	SARS-CoV-2	Hypo
chr7	97858784	97858919	135	3	0.000201735	6.31346e-07	0.000451633	0.449968	0.942659	-0.492692	SARS-CoV-2	Hypo
chr7	97882145	97882215	70	4	5.15929e-05	9.43395e-07	0.00010762	0.232289	0.694608	-0.462319	SARS-CoV-2	Hypo
chr7	97911862	97911938	76	3	1.4753e-06	3.80898e-07	3.64109e-06	0.158289	0.760976	-0.602686	SARS-CoV-2	Hypo
chr7	97913180	97913321	141	4	8.929e-08	7.49895e-13	3.57095e-07	0.889591	0.0761097	0.813482	SARS-CoV-2	Hyper
chr7	97919523	97919548	25	3	0.000164917	3.22052e-06	0.000442187	0.919048	0.347469	0.571578	SARS-CoV-2	Hyper
chr7	97923816	97923890	74	5	0.00129691	6.41148e-08	0.00369972	0.969231	0.413892	0.555339	SARS-CoV-2	Hyper
chr7	97924203	97924415	212	5	0.000476915	1.54067e-07	0.001809	0.0338596	0.652032	-0.618172	SARS-CoV-2	Hypo
chr7	97925087	97925376	289	10	2.50823e-05	1.03178e-09	0.000157776	0.177243	0.898435	-0.721193	SARS-CoV-2	Hypo
chr7	97953115	97953183	68	4	3.13354e-05	5.58754e-06	7.31912e-05	0.204365	0.682144	-0.477779	SARS-CoV-2	Hypo
chr7	97983897	97984044	147	3	0.000305747	6.11289e-06	0.000902339	0.142857	0.709991	-0.567134	SARS-CoV-2	Hypo
chr7	97998024	97998311	287	4	0.00214949	2.88212e-13	0.00859794	0.304035	0.936235	-0.6322	SARS-CoV-2	Hypo
chr7	98012345	98012431	86	3	3.11773e-05	9.34789e-14	9.30687e-05	0.213404	0.866863	-0.653459	SARS-CoV-2	Hypo
chr7	98013326	98013601	275	5	6.12543e-08	1.74324e-09	2.77714e-07	0.16128	0.896441	-0.735161	SARS-CoV-2	Hypo
chr7	98026933	98027245	312	3	1.7688e-05	7.7626e-15	5.30625e-05	0.251951	0.895074	-0.643123	SARS-CoV-2	Hypo
chr7	98028207	98028649	442	4	4.6136e-05	1.14059e-06	0.0001255	0.120357	0.620979	-0.500622	SARS-CoV-2	Hypo
chr7	98028935	98029285	350	6	0.0017105	2.69117e-12	0.00923704	0.00925926	0.526564	-0.517305	SARS-CoV-2	Hypo
chr7	98100894	98100945	51	3	1.57115e-05	7.48182e-10	2.49583e-05	0.33631	0.942044	-0.605735	SARS-CoV-2	Hypo
chr7	98101445	98102193	748	9	0.000117767	3.09316e-18	0.000554693	0.0717511	0.784409	-0.712658	SARS-CoV-2	Hypo
chr7	98183232	98183474	242	4	1.99209e-05	3.33635e-09	7.77755e-05	0.0575658	0.783143	-0.725577	SARS-CoV-2	Hypo
chr7	98185457	98186123	666	16	0.000664393	7.16934e-09	0.00700635	0.182785	0.744547	-0.561762	SARS-CoV-2	Hypo
chr7	98199121	98199191	70	3	0.00032698	6.13326e-06	0.000662401	0.137113	0.615176	-0.478063	SARS-CoV-2	Hypo
chr7	98221030	98221178	148	3	0.000579424	3.1522e-06	0.00110849	0.298095	0.793748	-0.495653	SARS-CoV-2	Hypo
chr7	98249398	98249417	19	3	5.07541e-06	1.11343e-13	1.42297e-05	0.0329996	0.606954	-0.573954	SARS-CoV-2	Hypo
chr7	98255607	98255886	279	5	0.00079082	1.30313e-08	0.00393198	0.174388	0.688166	-0.513778	SARS-CoV-2	Hypo
chr7	98255959	98256004	45	3	0.000204138	9.50913e-06	0.000591663	0	0.568272	-0.568272	SARS-CoV-2	Hypo
chr7	98259463	98259607	144	3	0.00026439	0.000156176	0.000342466	0.127882	0.730386	-0.602504	SARS-CoV-2	Hypo
chr7	98297728	98297809	81	4	0.00144212	1.40775e-06	0.00403574	0.0381944	0.449057	-0.410863	SARS-CoV-2	Hypo
chr7	98311074	98311341	267	5	0.000460191	3.17909e-10	0.00192747	0.720561	0.165339	0.555223	SARS-CoV-2	Hyper
chr7	98316877	98317185	308	4	0.00132661	6.10941e-11	0.00530639	0.134505	0.771017	-0.636512	SARS-CoV-2	Hypo
chr7	98333395	98333538	143	4	0.00206047	1.40285e-07	0.00823206	0.667656	0.149733	0.517924	SARS-CoV-2	Hyper
chr7	98343261	98343509	248	5	1.02007e-05	2.36613e-08	4.12891e-05	0.192573	0.729483	-0.53691	SARS-CoV-2	Hypo
chr7	98385110	98385247	137	3	0.00340027	5.48305e-05	0.00994845	0.37963	0.888702	-0.509073	SARS-CoV-2	Hypo
chr7	98416621	98416712	91	3	6.68459e-06	2.53738e-07	1.89965e-05	0.328758	0.955781	-0.627023	SARS-CoV-2	Hypo
chr7	98424293	98424512	219	3	0.00212992	0.000446264	0.00504638	0.283401	0.678448	-0.395047	SARS-CoV-2	Hypo
chr7	98457803	98457860	57	4	3.73114e-08	1.90913e-11	6.95412e-08	0.9375	0.085222	0.852278	SARS-CoV-2	Hyper
chr7	98458497	98458728	231	5	0.000188333	6.36744e-07	0.000630153	0.780811	0.254764	0.526047	SARS-CoV-2	Hyper
chr7	98475493	98475768	275	4	0.00207384	1.19152e-05	0.00656044	0.185318	0.638725	-0.453408	SARS-CoV-2	Hypo
chr7	98520324	98520409	85	3	4.59936e-06	2.63354e-10	1.37971e-05	0.214669	0.933848	-0.71918	SARS-CoV-2	Hypo
chr7	98531043	98531198	155	4	0.000376926	9.17164e-06	0.00135246	0.624313	0.978014	-0.353701	SARS-CoV-2	Hypo
chr7	98541477	98541732	255	3	9.02666e-06	2.86456e-08	2.52455e-05	0.405556	0.908701	-0.503145	SARS-CoV-2	Hypo
chr7	98566402	98566493	91	5	0.00295156	8.56334e-07	0.00930626	0.609893	0.939683	-0.32979	SARS-CoV-2	Hypo
chr7	98569236	98569439	203	3	1.1073e-06	1.13415e-14	1.97618e-06	0.236766	0.902904	-0.666138	SARS-CoV-2	Hypo
chr7	98601211	98601303	92	3	5.48156e-05	1.03586e-05	0.00012884	0.8725	0.226332	0.646168	SARS-CoV-2	Hyper
chr7	98639789	98639889	100	3	0.00159948	7.49122e-05	0.00247473	0.633918	0.984672	-0.350754	SARS-CoV-2	Hypo
chr7	98665296	98665555	259	7	4.50484e-10	9.38773e-13	1.33001e-09	0.143105	0.867676	-0.724571	SARS-CoV-2	Hypo
chr7	98686556	98686695	139	3	2.64724e-06	1.41402e-17	7.94171e-06	0.141667	0.87673	-0.735063	SARS-CoV-2	Hypo
chr7	98694339	98694547	208	3	1.24618e-05	2.24277e-08	2.52366e-05	0.354385	0.889262	-0.534877	SARS-CoV-2	Hypo
chr7	98724616	98724803	187	4	0.000882876	1.73173e-09	0.00352594	0.704955	0.135998	0.568957	SARS-CoV-2	Hyper
chr7	98726364	98726872	508	7	8.05793e-12	5.16596e-18	5.50748e-11	0.0491091	0.872045	-0.822936	SARS-CoV-2	Hypo
chr7	98735160	98735369	209	5	0.000959669	2.85176e-15	0.00479834	0.151931	0.823522	-0.671591	SARS-CoV-2	Hypo
chr7	98738594	98738815	221	3	2.75389e-10	3.22319e-13	8.24198e-10	0.0196078	0.795082	-0.775474	SARS-CoV-2	Hypo
chr7	98739496	98739838	342	11	8.11422e-06	6.19587e-11	4.73902e-05	0.11931	0.798469	-0.679159	SARS-CoV-2	Hypo
chr7	98782009	98782065	56	4	2.97967e-10	8.3572e-13	7.65686e-10	0.247093	0.901635	-0.654542	SARS-CoV-2	Hypo
chr7	98791415	98791748	333	4	0.000155781	2.79151e-13	0.000569383	0.127462	0.797731	-0.670269	SARS-CoV-2	Hypo
chr7	98793561	98793656	95	4	1.10616e-07	6.31748e-10	4.2228e-07	0.259847	0.909462	-0.649614	SARS-CoV-2	Hypo
chr7	98805768	98806168	400	5	0.000597631	1.91106e-07	0.00150327	0.307232	0.82664	-0.519408	SARS-CoV-2	Hypo
chr7	98846016	98846167	151	3	0.0030613	8.69954e-17	0.00918389	0.90006	0.327531	0.572529	SARS-CoV-2	Hyper
chr7	98866014	98866076	62	6	4.5466e-07	5.68002e-13	1.65146e-06	0.181128	0.864706	-0.683579	SARS-CoV-2	Hypo
chr7	98889520	98889911	391	4	0.00202527	1.07983e-09	0.00747294	0.517771	0.934977	-0.417206	SARS-CoV-2	Hypo
chr7	98953431	98953592	161	6	1.68556e-07	2.02469e-15	8.84996e-07	0.227718	0.901448	-0.67373	SARS-CoV-2	Hypo
chr7	98966802	98966902	100	4	7.73061e-07	1.636e-09	2.38412e-06	0.269725	0.903527	-0.633802	SARS-CoV-2	Hypo
chr7	98967711	98967782	71	3	0.0011167	1.07371e-06	0.00319322	0.10019	0.546559	-0.446369	SARS-CoV-2	Hypo
chr7	98970043	98970238	195	3	8.19086e-08	3.13139e-08	1.66985e-07	0.0799248	0.725465	-0.64554	SARS-CoV-2	Hypo
chr7	98975215	98975382	167	4	2.88157e-05	3.00819e-09	8.98621e-05	0.627276	0.061216	0.56606	SARS-CoV-2	Hyper
chr7	98976468	98976556	88	5	0.000132524	7.33392e-08	0.000575403	0.988889	0.369444	0.619445	SARS-CoV-2	Hyper
chr7	98977840	98978436	596	4	0.00187601	1.2363e-06	0.00395978	0.776669	0.212418	0.564251	SARS-CoV-2	Hyper
chr7	98978748	98978866	118	4	0.000685761	1.80582e-07	0.002741	0.826564	0.198011	0.628552	SARS-CoV-2	Hyper
chr7	98989843	98990169	326	4	0.000713283	2.86409e-10	0.00257678	0.13587	0.760151	-0.624282	SARS-CoV-2	Hypo
chr7	98991120	98991428	308	7	0.00199509	4.62398e-07	0.00776975	0.146825	0.734117	-0.587292	SARS-CoV-2	Hypo
chr7	99013227	99013324	97	4	0.000755656	9.0939e-06	0.00294313	0.310824	0.841192	-0.530367	SARS-CoV-2	Hypo
chr7	99029236	99029282	46	3	0.00024289	2.41247e-07	0.000727625	0.540501	0.950946	-0.410445	SARS-CoV-2	Hypo
chr7	99029312	99029350	38	4	0.00115675	2.74763e-08	0.003897	0.465135	0.89352	-0.428386	SARS-CoV-2	Hypo
chr7	99159037	99159574	537	4	0.000373522	8.48865e-10	0.00148138	0.320998	0.816538	-0.49554	SARS-CoV-2	Hypo
chr7	99220975	99221318	343	3	7.11239e-06	7.65843e-08	1.1755e-05	0.141204	0.773348	-0.632144	SARS-CoV-2	Hypo
chr7	99232449	99232513	64	3	1.21433e-06	5.16473e-13	3.64109e-06	0.215158	0.911529	-0.696371	SARS-CoV-2	Hypo
chr7	99360375	99360539	164	3	0.000426732	2.60088e-09	0.00128014	0.177349	0.709121	-0.531772	SARS-CoV-2	Hypo
chr7	99383155	99383250	95	3	6.49322e-06	1.94537e-08	1.89489e-05	0.555599	0.965719	-0.41012	SARS-CoV-2	Hypo
chr7	99431355	99431417	62	4	0.00316341	8.31981e-06	0.00446181	0.376239	0.738012	-0.361773	SARS-CoV-2	Hypo
chr7	99457960	99458220	260	3	0.000601192	2.44128e-06	0.00177063	0.438736	0.860268	-0.421532	SARS-CoV-2	Hypo
chr7	99473974	99474265	291	6	0.00118576	3.64336e-16	0.0035131	0.965543	0.494516	0.471026	SARS-CoV-2	Hyper
chr7	99571631	99571772	141	3	1.54466e-07	4.64362e-08	2.21376e-07	0.228968	0.836996	-0.608028	SARS-CoV-2	Hypo
chr7	99592122	99592269	147	3	0.00185586	5.92181e-10	0.00556756	0.023399	0.550298	-0.526899	SARS-CoV-2	Hypo
chr7	99595966	99596158	192	3	4.12459e-05	1.20821e-10	0.000122016	0.825032	0.279073	0.545959	SARS-CoV-2	Hyper
chr7	99604465	99604638	173	3	5.48949e-05	1.27255e-07	0.000150008	0.75601	0.23477	0.52124	SARS-CoV-2	Hyper
chr7	99605310	99605368	58	4	0.000146259	4.10465e-24	0.000416812	0.43631	0.97037	-0.53406	SARS-CoV-2	Hypo
chr7	99606206	99606592	386	8	0.000560197	3.76608e-12	0.0044741	0.128551	0.750827	-0.622276	SARS-CoV-2	Hypo
chr7	99609555	99609831	276	6	5.32321e-05	4.45257e-12	0.000318848	0.129863	0.796169	-0.666305	SARS-CoV-2	Hypo
chr7	99609976	99610095	119	3	0.00328483	0.000191849	0.0087731	0.588333	0.933286	-0.344952	SARS-CoV-2	Hypo
chr7	99615666	99615761	95	3	0.00198196	4.44169e-05	0.00483559	0.612246	0.950089	-0.337843	SARS-CoV-2	Hypo
chr7	99621158	99621269	111	3	0.000455863	3.21803e-09	0.00136758	0.941426	0.302051	0.639375	SARS-CoV-2	Hyper
chr7	99638855	99639186	331	3	0.000309462	4.47172e-07	0.00092412	0.710126	0.143104	0.567022	SARS-CoV-2	Hyper
chr7	99683228	99683318	90	3	7.94566e-07	4.28698e-11	2.23874e-06	0.79939	0.0929992	0.706391	SARS-CoV-2	Hyper
chr7	99700057	99700221	164	4	0.0023224	3.28056e-08	0.00883063	0.507965	0.897007	-0.389042	SARS-CoV-2	Hypo
chr7	99745680	99745735	55	3	0.000998312	2.08897e-11	0.00298569	0.697531	0.130303	0.567228	SARS-CoV-2	Hyper
chr7	99747467	99747679	212	8	0.00108387	4.9727e-12	0.0054721	0.185469	0.770547	-0.585078	SARS-CoV-2	Hypo
chr7	99760719	99760887	168	4	0.000313141	8.50182e-18	0.00125256	0.161969	0.854224	-0.692255	SARS-CoV-2	Hypo
chr7	99764687	99764805	118	4	9.36423e-07	2.26486e-09	3.72814e-06	0.91866	0.163847	0.754813	SARS-CoV-2	Hyper
chr7	99839562	99839747	185	3	6.6126e-05	8.35444e-07	0.000147893	0.448178	0.955395	-0.507217	SARS-CoV-2	Hypo
chr7	99845553	99845879	326	6	1.03397e-08	8.28801e-18	3.88267e-08	0.148153	0.873418	-0.725265	SARS-CoV-2	Hypo
chr7	99876009	99876269	260	7	4.58578e-06	2.76094e-10	3.11437e-05	0.938095	0.227571	0.710524	SARS-CoV-2	Hyper
chr7	99887476	99887538	62	3	0.00255278	0.000112487	0.00489272	0.405483	0.84256	-0.437076	SARS-CoV-2	Hypo
chr7	99902279	99902363	84	3	0.00101109	3.44478e-13	0.00284642	0.947581	0.347222	0.600358	SARS-CoV-2	Hyper
chr7	99915515	99915749	234	9	2.83663e-08	4.63946e-11	1.43738e-07	0.859496	0.0794181	0.780078	SARS-CoV-2	Hyper
chr7	99965923	99966075	152	5	0.000246742	1.85073e-05	0.000656197	0.830616	0.345051	0.485565	SARS-CoV-2	Hyper
chr7	99967182	99967461	279	6	0.000996347	5.87239e-15	0.00573178	0.901967	0.194426	0.70754	SARS-CoV-2	Hyper
chr7	99977056	99977239	183	7	2.35833e-11	1.99724e-15	1.64758e-10	0.981744	0.0836838	0.898061	SARS-CoV-2	Hyper
chr7	99979321	99979436	115	6	0.00207214	2.72851e-05	0.00649106	0.466165	0.920176	-0.454011	SARS-CoV-2	Hypo
chr7	99980317	99980565	248	7	0.000488546	2.68205e-12	0.0033265	0.882012	0.293528	0.588485	SARS-CoV-2	Hyper
chr7	99985314	99985523	209	3	0.00273599	5.80568e-08	0.00817425	0.888889	0.505284	0.383604	SARS-CoV-2	Hyper
chr7	99994395	99994570	175	3	7.61046e-08	7.66613e-09	1.75016e-07	0.757407	0.0802083	0.677199	SARS-CoV-2	Hyper
chr7	100015576	100015617	41	3	0.00146671	0.000538571	0.00324468	0.987179	0.646405	0.340774	SARS-CoV-2	Hyper
chr7	100028821	100028979	158	8	0.000185355	2.50297e-13	0.00148276	0.932529	0.24279	0.689739	SARS-CoV-2	Hyper
chr7	100052104	100052292	188	5	0.000607906	9.85134e-07	0.00134617	0.622703	0.173699	0.449004	SARS-CoV-2	Hyper
chr7	100082108	100082476	368	3	0.000482961	2.14871e-08	0.000744299	0.325253	0.910958	-0.585705	SARS-CoV-2	Hypo
chr7	100087824	100088095	271	3	0.00523631	0.000272952	0.00788944	0.549471	0.917889	-0.368418	SARS-CoV-2	Hypo
chr7	100106854	100107412	558	11	3.37758e-08	2.53368e-13	3.67252e-07	0.0589413	0.904835	-0.845893	SARS-CoV-2	Hypo
chr7	100147855	100147907	52	4	0.000101092	5.56644e-09	0.000404339	0.907548	0.160454	0.747094	SARS-CoV-2	Hyper
chr7	100158282	100158343	61	3	4.36761e-05	7.12796e-07	0.000128917	0.527778	0.953756	-0.425978	SARS-CoV-2	Hypo
chr7	100178826	100179403	577	5	9.08056e-05	1.09315e-09	0.000299989	0.279386	0.868814	-0.589428	SARS-CoV-2	Hypo
chr7	100179926	100180296	370	9	0.0006364	2.35487e-06	0.00200096	0.103467	0.701155	-0.597688	SARS-CoV-2	Hypo
chr7	100238821	100239188	367	7	0.000451772	1.39302e-12	0.00314399	0.898693	0.127618	0.771076	SARS-CoV-2	Hyper
chr7	100247660	100247739	79	4	3.37147e-05	2.57359e-09	0.000114706	0.144339	0.781082	-0.636743	SARS-CoV-2	Hypo
chr7	100274528	100274560	32	3	0.000147021	1.52518e-08	0.000304459	0.473333	0.9417	-0.468366	SARS-CoV-2	Hypo
chr7	100289787	100289851	64	3	0.000114959	1.26508e-08	0.000344738	0.123889	0.734127	-0.610238	SARS-CoV-2	Hypo
chr7	100304581	100304765	184	8	0.000468855	7.28962e-12	0.00250534	0.159035	0.717008	-0.557973	SARS-CoV-2	Hypo
chr7	100321484	100321547	63	3	4.17266e-05	6.47503e-09	9.03733e-05	0.36092	0.881507	-0.520588	SARS-CoV-2	Hypo
chr7	100321750	100321845	95	4	0.000149871	1.78195e-09	0.000560232	0.510959	0.984612	-0.473652	SARS-CoV-2	Hypo
chr7	100323448	100323464	16	3	0.000158211	1.95623e-09	0.000315996	0.055	0.679585	-0.624585	SARS-CoV-2	Hypo
chr7	100337065	100337153	88	3	0.00160168	0.000246319	0.00347464	0.530306	0.879759	-0.349453	SARS-CoV-2	Hypo
chr7	100399635	100399694	59	4	0.00130797	3.41449e-06	0.0050051	0.0208333	0.619132	-0.598298	SARS-CoV-2	Hypo
chr7	100411557	100411993	436	7	0.00014966	2.37065e-10	0.00100947	0.864982	0.275249	0.589733	SARS-CoV-2	Hyper
chr7	100423071	100423250	179	4	0.000826999	7.6649e-15	0.00330798	0.124047	0.788187	-0.66414	SARS-CoV-2	Hypo
chr7	100461170	100461389	219	6	0.000133494	3.57428e-11	0.00049429	0.844275	0.273833	0.570442	SARS-CoV-2	Hyper
chr7	100463327	100463416	89	6	0.000186157	3.14111e-08	0.000797013	0.0183284	0.546778	-0.528449	SARS-CoV-2	Hypo
chr7	100463679	100463775	96	5	0.000682355	1.83193e-08	0.00340185	0.0545455	0.874929	-0.820384	SARS-CoV-2	Hypo
chr7	100464049	100464578	529	6	0.000192269	4.3892e-14	0.000593894	0.0423737	0.733012	-0.690638	SARS-CoV-2	Hypo
chr7	100465850	100466296	446	10	0.000171706	6.77881e-09	0.000694308	0.0578832	0.713628	-0.655744	SARS-CoV-2	Hypo
chr7	100473933	100474024	91	3	0.000700655	0.000130525	0.00103386	0.527207	0.899324	-0.372117	SARS-CoV-2	Hypo
chr7	100484814	100485473	659	8	0.000113052	1.66302e-10	0.000461699	0.770836	0.0988533	0.671983	SARS-CoV-2	Hyper
chr7	100709304	100709484	180	5	4.20536e-05	3.67219e-16	0.000210268	0.0453247	0.872175	-0.826851	SARS-CoV-2	Hypo
chr7	100722544	100722805	261	4	0.000238787	1.64004e-09	0.000873507	0.294973	0.932525	-0.637553	SARS-CoV-2	Hypo
chr7	100749766	100749918	152	4	5.2877e-06	4.58791e-08	1.07634e-05	0.72092	0.10589	0.61503	SARS-CoV-2	Hyper
chr7	100752483	100752641	158	3	0.000145113	5.33091e-12	0.000431504	0.0992647	0.650817	-0.551552	SARS-CoV-2	Hypo
chr7	100800731	100800946	215	3	0.00330973	2.64804e-05	0.00666431	0.544443	0.89798	-0.353537	SARS-CoV-2	Hypo
chr7	100843349	100843756	407	4	0.0025752	2.83514e-06	0.00963781	0.13631	0.77555	-0.639241	SARS-CoV-2	Hypo
chr7	100847819	100847947	128	4	0.000485361	4.21753e-12	0.00194122	0.886888	0.326663	0.560226	SARS-CoV-2	Hyper
chr7	100859685	100860007	322	7	0.000783304	1.27289e-09	0.00536964	0.865842	0.210827	0.655015	SARS-CoV-2	Hyper
chr7	100875556	100875598	42	5	0.000910469	5.73298e-06	0.00337932	0	0.579475	-0.579475	SARS-CoV-2	Hypo
chr7	100875985	100876026	41	5	0.00163089	6.04536e-07	0.00787831	0.145641	0.877206	-0.731565	SARS-CoV-2	Hypo
chr7	100877959	100878413	454	6	0.000571006	8.63298e-11	0.00175621	0.184806	0.791302	-0.606496	SARS-CoV-2	Hypo
chr7	100882887	100882955	68	3	0.000296547	1.00211e-05	0.000628827	0.724172	0.126984	0.597187	SARS-CoV-2	Hyper
chr7	100930454	100930576	122	3	3.49244e-07	7.85181e-10	1.04443e-06	0.812354	0.0936956	0.718659	SARS-CoV-2	Hyper
chr7	100937094	100937190	96	3	0.00156621	6.22476e-06	0.0044244	0.382851	0.768043	-0.385192	SARS-CoV-2	Hypo
chr7	100942671	100942681	10	3	0.00394781	0.000560467	0.00590517	0.0196078	0.269804	-0.250196	SARS-CoV-2	Hypo
chr7	100952179	100952210	31	3	0.00409743	0.000974566	0.00876519	0	0.333911	-0.333911	SARS-CoV-2	Hypo
chr7	100976010	100976662	652	6	0.00192879	3.50942e-11	0.00668816	0.189579	0.83915	-0.64957	SARS-CoV-2	Hypo
chr7	100986486	100986896	410	3	3.16597e-07	3.57751e-12	8.85483e-07	0.192042	0.80502	-0.612978	SARS-CoV-2	Hypo
chr7	100995863	100996062	199	3	0.0018583	7.24327e-07	0.00556756	0.0151515	0.456903	-0.441752	SARS-CoV-2	Hypo
chr7	100999359	100999482	123	3	4.11142e-08	5.04112e-10	6.56549e-08	0.972222	0.305243	0.666979	SARS-CoV-2	Hyper
chr7	101021916	101022577	661	7	0.000341687	2.92743e-10	0.00231466	0.192305	0.848482	-0.656177	SARS-CoV-2	Hypo
chr7	101045146	101045432	286	6	0.00033064	9.74291e-10	0.00157291	0.166054	0.695489	-0.529435	SARS-CoV-2	Hypo
chr7	101058009	101058189	180	4	0.000725596	8.25828e-05	0.00174645	0.412217	0.88961	-0.477392	SARS-CoV-2	Hypo
chr7	101078873	101079028	155	3	0.000126783	5.27914e-06	0.000215415	0.294815	0.843117	-0.548302	SARS-CoV-2	Hypo
chr7	101086637	101086764	127	3	2.22114e-08	3.52908e-14	6.66326e-08	0.103009	0.846158	-0.743149	SARS-CoV-2	Hypo
chr7	101111797	101112088	291	6	9.52507e-05	3.6826e-08	0.000216759	0.824457	0.193384	0.631073	SARS-CoV-2	Hyper
chr7	101129665	101129983	318	6	1.37915e-06	2.05121e-11	5.10727e-06	0.144537	0.83563	-0.691093	SARS-CoV-2	Hypo
chr7	101131921	101132354	433	10	0.000191682	1.11459e-11	0.000989521	0.198049	0.781643	-0.583594	SARS-CoV-2	Hypo
chr7	101137788	101138194	406	5	0.000917354	2.87089e-07	0.00421639	0.198759	0.733673	-0.534913	SARS-CoV-2	Hypo
chr7	101142125	101142370	245	8	1.53424e-06	1.33282e-18	1.22391e-05	0	0.783142	-0.783142	SARS-CoV-2	Hypo
chr7	101161767	101161944	177	3	0.0030821	0.000192223	0.00834278	0.163407	0.547342	-0.383935	SARS-CoV-2	Hypo
chr7	101171136	101171157	21	3	3.9377e-05	4.24209e-08	0.000118046	0.240059	0.893353	-0.653293	SARS-CoV-2	Hypo
chr7	101175478	101175591	113	3	0.0026484	7.77421e-05	0.00465705	0.408768	0.784996	-0.376228	SARS-CoV-2	Hypo
chr7	101205357	101205613	256	3	0.000520612	4.22927e-08	0.000919932	0.343319	0.788538	-0.44522	SARS-CoV-2	Hypo
chr7	101206030	101206206	176	3	0.0010907	0.000198786	0.00167259	0.448772	0.862526	-0.413754	SARS-CoV-2	Hypo
chr7	101225477	101225545	68	4	1.43067e-08	6.00724e-10	2.85028e-08	0.127698	0.870715	-0.743016	SARS-CoV-2	Hypo
chr7	101233707	101233786	79	5	5.65163e-07	4.12716e-13	2.77192e-06	0.0433333	0.877974	-0.834641	SARS-CoV-2	Hypo
chr7	101252073	101252285	212	4	6.51616e-09	4.93361e-12	2.57977e-08	0.0840812	0.863065	-0.778983	SARS-CoV-2	Hypo
chr7	101256569	101256647	78	3	0.00090211	1.26879e-07	0.002697	0.371103	0.810214	-0.439111	SARS-CoV-2	Hypo
chr7	101333485	101333572	87	4	1.72007e-06	1.21685e-10	6.79529e-06	0.220484	0.866731	-0.646248	SARS-CoV-2	Hypo
chr7	101345762	101345840	78	3	3.36015e-06	3.23742e-07	9.35883e-06	0.11131	0.848512	-0.737203	SARS-CoV-2	Hypo
chr7	101350819	101351274	455	4	1.38039e-06	9.78119e-15	4.40303e-06	0.176618	0.908314	-0.731696	SARS-CoV-2	Hypo
chr7	101360533	101360629	96	3	1.20911e-05	3.98183e-07	3.40147e-05	0.796296	0.146668	0.649629	SARS-CoV-2	Hyper
chr7	101361465	101361711	246	4	0.00162036	1.90188e-07	0.00328897	0.719837	0.137897	0.581941	SARS-CoV-2	Hyper
chr7	101371837	101371982	145	3	3.40947e-06	4.1105e-10	8.55029e-06	0.208995	0.856138	-0.647143	SARS-CoV-2	Hypo
chr7	101372278	101372598	320	4	0.000947736	3.3043e-07	0.00291632	0.724442	0.158353	0.566089	SARS-CoV-2	Hyper
chr7	101384681	101384699	18	3	0.000209909	3.93484e-06	0.000608775	0.541228	0.0386555	0.502573	SARS-CoV-2	Hyper
chr7	101384963	101385413	450	5	0.00240031	9.65056e-11	0.00963608	0.857224	0.296671	0.560553	SARS-CoV-2	Hyper
chr7	101385811	101385954	143	3	0.00227467	3.71731e-05	0.00674963	0.804598	0.212911	0.591687	SARS-CoV-2	Hyper
chr7	101392378	101392580	202	4	0.000169088	4.27126e-06	0.000470685	0.339088	0.805654	-0.466566	SARS-CoV-2	Hypo
chr7	101398288	101398534	246	7	0.000976692	6.93033e-09	0.00556607	0.100226	0.558503	-0.458277	SARS-CoV-2	Hypo
chr7	101427723	101428133	410	9	5.24565e-07	4.36201e-16	4.72072e-06	0.889828	0.0798526	0.809976	SARS-CoV-2	Hyper
chr7	101463132	101463152	20	3	0.00303651	5.09769e-09	0.00910926	0.313778	0.875253	-0.561475	SARS-CoV-2	Hypo
chr7	101463925	101464333	408	5	0.000261337	1.15799e-12	0.00130519	0.304772	0.920938	-0.616166	SARS-CoV-2	Hypo
chr7	101465885	101466358	473	6	0.000217098	1.22422e-20	0.000829725	0.160153	0.687631	-0.527478	SARS-CoV-2	Hypo
chr7	101467216	101467437	221	3	4.16198e-06	2.56874e-07	1.11083e-05	0.365295	0.87733	-0.512035	SARS-CoV-2	Hypo
chr7	101467864	101467899	35	3	0.000517219	6.46568e-08	0.00155075	0.274991	0.862584	-0.587593	SARS-CoV-2	Hypo
chr7	101468601	101468630	29	3	0.00103841	3.02607e-06	0.00302481	0.448485	0.928859	-0.480374	SARS-CoV-2	Hypo
chr7	101468709	101468851	142	3	0.000838138	6.9308e-11	0.00251441	0.299905	0.865529	-0.565624	SARS-CoV-2	Hypo
chr7	101475761	101475844	83	3	2.51626e-06	7.15974e-08	7.0573e-06	0.220504	0.810813	-0.590309	SARS-CoV-2	Hypo
chr7	101481341	101481478	137	3	0.00137706	8.1011e-05	0.00379278	0.521601	0.897859	-0.376258	SARS-CoV-2	Hypo
chr7	101492257	101492529	272	5	0.000173394	8.80082e-17	0.000866971	0.147282	0.901635	-0.754353	SARS-CoV-2	Hypo
chr7	101499329	101499754	425	4	6.50011e-07	5.23753e-15	2.45054e-06	0.829736	0.0722332	0.757503	SARS-CoV-2	Hyper
chr7	101508816	101509015	199	4	5.76024e-05	4.72004e-10	0.000193694	0.384292	0.931141	-0.54685	SARS-CoV-2	Hypo
chr7	101512933	101513172	239	11	3.78621e-05	1.66117e-08	0.000318599	0.0725395	0.795484	-0.722944	SARS-CoV-2	Hypo
chr7	101513481	101514211	730	8	0.00100364	2.7272e-10	0.00755316	0.068067	0.757884	-0.689817	SARS-CoV-2	Hypo
chr7	101514978	101515035	57	5	0.00102217	4.27808e-10	0.00510852	0.905086	0.254873	0.650213	SARS-CoV-2	Hyper
chr7	101518950	101518991	41	5	3.96275e-06	5.40985e-08	1.00686e-05	0.176599	0.828439	-0.65184	SARS-CoV-2	Hypo
chr7	101521561	101521775	214	5	1.57048e-05	5.36095e-09	7.65739e-05	0.115369	0.733694	-0.618325	SARS-CoV-2	Hypo
chr7	101524719	101525011	292	5	0.00123413	6.36412e-12	0.00603887	0.141667	0.759094	-0.617427	SARS-CoV-2	Hypo
chr7	101533142	101533185	43	3	1.33542e-06	1.19922e-18	4.00625e-06	0.937057	0.269384	0.667673	SARS-CoV-2	Hyper
chr7	101542989	101543252	263	4	0.000428371	8.19101e-06	0.00090169	0.381256	0.83475	-0.453495	SARS-CoV-2	Hypo
chr7	101543514	101543790	276	5	0.00179338	1.36069e-07	0.00759692	0.433843	0.898882	-0.465039	SARS-CoV-2	Hypo
chr7	101544936	101544969	33	3	5.13792e-08	2.08296e-09	1.10971e-07	0.136752	0.869176	-0.732423	SARS-CoV-2	Hypo
chr7	101545023	101545476	453	10	0.00053777	1.17306e-14	0.00288287	0.0793924	0.795703	-0.71631	SARS-CoV-2	Hypo
chr7	101559479	101559604	125	7	0.000812119	4.25661e-12	0.00473718	0.301665	0.881268	-0.579603	SARS-CoV-2	Hypo
chr7	101562898	101563026	128	4	1.39071e-09	5.28135e-15	3.65528e-09	0.293485	0.993902	-0.700417	SARS-CoV-2	Hypo
chr7	101571160	101571242	82	5	0.00126857	7.85826e-11	0.00571755	0.609684	0.0815796	0.528104	SARS-CoV-2	Hyper
chr7	101579900	101580051	151	6	0.00145358	1.67221e-08	0.00494174	0.341475	0.841092	-0.499617	SARS-CoV-2	Hypo
chr7	101602330	101602425	95	3	9.4803e-10	7.40099e-11	2.69193e-09	0.0393519	0.912092	-0.87274	SARS-CoV-2	Hypo
chr7	101602773	101602844	71	3	0.000451363	4.66587e-08	0.00133785	0.146645	0.749131	-0.602486	SARS-CoV-2	Hypo
chr7	101602881	101603455	574	13	0.00106063	1.33239e-09	0.00762739	0.341801	0.863474	-0.521673	SARS-CoV-2	Hypo
chr7	101604509	101605099	590	5	0.000927821	1.37303e-08	0.00421027	0.362657	0.871857	-0.5092	SARS-CoV-2	Hypo
chr7	101605496	101605656	160	4	0.00056292	4.45257e-13	0.00221484	0.246503	0.945237	-0.698734	SARS-CoV-2	Hypo
chr7	101629219	101629491	272	4	3.68244e-05	1.58028e-12	0.000135151	0.0998024	0.732564	-0.632761	SARS-CoV-2	Hypo
chr7	101647490	101647662	172	3	0.00315235	1.03616e-09	0.00630979	0.551094	0.931471	-0.380377	SARS-CoV-2	Hypo
chr7	101652280	101652494	214	3	3.13703e-06	7.14091e-11	9.4103e-06	0.0766046	0.79418	-0.717575	SARS-CoV-2	Hypo
chr7	101653134	101653438	304	5	0.000894919	3.78683e-09	0.00430779	0.23037	0.809609	-0.579239	SARS-CoV-2	Hypo
chr7	101671397	101671679	282	4	9.93305e-10	9.16685e-13	3.24351e-09	0.954365	0.165508	0.788857	SARS-CoV-2	Hyper
chr7	101672988	101673184	196	5	4.48405e-08	8.02196e-15	1.99959e-07	0.162412	0.787273	-0.62486	SARS-CoV-2	Hypo
chr7	101689471	101689659	188	4	0.000248414	9.47288e-11	0.000993654	0.957143	0.248875	0.708268	SARS-CoV-2	Hyper
chr7	101694432	101694696	264	5	0.00208315	2.18621e-11	0.0088532	0.402573	0.921834	-0.519261	SARS-CoV-2	Hypo
chr7	101705309	101705538	229	4	9.09107e-05	3.96502e-15	0.000321973	0.727733	0.104848	0.622885	SARS-CoV-2	Hyper
chr7	101711993	101712087	94	3	0.00110768	3.58664e-11	0.00319763	0.390224	0.871281	-0.481057	SARS-CoV-2	Hypo
chr7	101713526	101713877	351	4	0.00171214	2.94678e-14	0.0068459	0.31989	0.961648	-0.641758	SARS-CoV-2	Hypo
chr7	101717436	101717703	267	3	0.00173464	1.16744e-07	0.00506264	0.530951	0.94359	-0.412639	SARS-CoV-2	Hypo
chr7	101722855	101723170	315	4	1.43429e-05	7.1707e-16	3.19633e-05	0.0595576	0.64723	-0.587672	SARS-CoV-2	Hypo
chr7	101736802	101737333	531	10	0.00013138	3.17731e-18	0.00130754	0.11759	0.796807	-0.679218	SARS-CoV-2	Hypo
chr7	101737766	101737968	202	3	2.15549e-06	3.19068e-10	5.32767e-06	0.239756	0.929907	-0.690151	SARS-CoV-2	Hypo
chr7	101773065	101773519	454	9	0.000157475	2.16887e-11	0.00141045	0.261821	0.865773	-0.603952	SARS-CoV-2	Hypo
chr7	101777859	101778325	466	6	0.00274298	2.2308e-11	0.00900646	0.395297	0.83111	-0.435813	SARS-CoV-2	Hypo
chr7	101782015	101782299	284	3	0.000165275	7.52333e-08	0.000299644	0.403743	0.918333	-0.51459	SARS-CoV-2	Hypo
chr7	101784139	101784632	493	8	9.98237e-08	9.18951e-13	4.83553e-07	0.934003	0.113355	0.820648	SARS-CoV-2	Hyper
chr7	101790384	101790627	243	4	0.000951803	1.13887e-08	0.00380004	0.746499	0.148701	0.597798	SARS-CoV-2	Hyper
chr7	101794143	101794630	487	8	0.000302913	1.92061e-11	0.00208778	0.242025	0.820789	-0.578764	SARS-CoV-2	Hypo
chr7	101796151	101796345	194	3	0.00245621	3.32649e-06	0.00643798	0.223572	0.691176	-0.467605	SARS-CoV-2	Hypo
chr7	101796535	101797019	484	9	0.000917429	1.1509e-12	0.00788413	0.283819	0.920002	-0.636183	SARS-CoV-2	Hypo
chr7	101811693	101812273	580	6	0.00010437	9.41098e-07	0.000589096	0.352101	0.84606	-0.493959	SARS-CoV-2	Hypo
chr7	101812801	101813124	323	4	0.00175072	7.83711e-08	0.0064494	0.229394	0.818115	-0.588721	SARS-CoV-2	Hypo
chr7	101813425	101814050	625	10	0.000182598	1.78709e-14	0.00170164	0.191519	0.906674	-0.715155	SARS-CoV-2	Hypo
chr7	101836900	101836977	77	3	9.99938e-06	7.62507e-09	1.88978e-05	0.174306	0.762778	-0.588472	SARS-CoV-2	Hypo
chr7	101840993	101841255	262	6	1.13018e-05	5.73127e-14	6.76853e-05	0.207769	0.881545	-0.673776	SARS-CoV-2	Hypo
chr7	101841994	101842560	566	11	0.000415857	4.10658e-11	0.00298782	0.306816	0.834951	-0.528135	SARS-CoV-2	Hypo
chr7	101852194	101852664	470	11	0.00027661	1.0808e-15	0.00222058	0.19635	0.857667	-0.661317	SARS-CoV-2	Hypo
chr7	101863759	101864015	256	6	0.000408723	1.2141e-08	0.00241563	0.263824	0.842616	-0.578792	SARS-CoV-2	Hypo
chr7	101864478	101864686	208	3	0.00291567	2.65628e-06	0.00869068	0.464947	0.921323	-0.456376	SARS-CoV-2	Hypo
chr7	101868360	101868578	218	8	1.9409e-09	3.1272e-12	8.70819e-09	0.110188	0.836636	-0.726448	SARS-CoV-2	Hypo
chr7	101887806	101888361	555	5	0.000441797	1.60128e-08	0.00186455	0.203175	0.793138	-0.589963	SARS-CoV-2	Hypo
chr7	101927741	101927904	163	3	0.00211475	0.000186479	0.00543498	0.568521	0.128696	0.439825	SARS-CoV-2	Hyper
chr7	101943995	101944008	13	3	0.00299821	0.000686223	0.0051093	0.230326	0.656407	-0.426081	SARS-CoV-2	Hypo
chr7	101944113	101944363	250	20	0.000670428	2.47719e-10	0.00433749	0.226305	0.827504	-0.601199	SARS-CoV-2	Hypo
chr7	101944379	101944455	76	6	0.000106538	3.9901e-15	0.000638462	0.188825	0.906025	-0.717199	SARS-CoV-2	Hypo
chr7	101962624	101962661	37	3	4.13996e-08	2.92743e-10	1.05906e-07	0.820384	0.0711481	0.749236	SARS-CoV-2	Hyper
chr7	101969952	101970064	112	3	0.00177077	1.51935e-12	0.00531231	0.790513	0.146704	0.643809	SARS-CoV-2	Hyper
chr7	101980149	101980263	114	3	0.00255594	1.59934e-16	0.00766781	0.318095	0.95551	-0.637415	SARS-CoV-2	Hypo
chr7	102017641	102017819	178	3	6.27317e-07	1.38257e-18	1.88168e-06	0.864815	0.0709439	0.793871	SARS-CoV-2	Hyper
chr7	102023010	102023100	90	3	1.10038e-07	1.39382e-13	2.22518e-07	0.904633	0.157576	0.747058	SARS-CoV-2	Hyper
chr7	102035963	102036199	236	5	0.0014655	4.11747e-08	0.00447145	0.166406	0.558844	-0.392439	SARS-CoV-2	Hypo
chr7	102061227	102061295	68	3	0.000349727	8.84444e-08	0.000919021	0.906667	0.426947	0.47972	SARS-CoV-2	Hyper
chr7	102061627	102061718	91	3	1.32434e-13	2.2343e-20	3.97209e-13	0.933874	0.0681186	0.865756	SARS-CoV-2	Hyper
chr7	102065353	102065553	200	3	0.000642329	2.19668e-07	0.00190449	1	0.410314	0.589686	SARS-CoV-2	Hyper
chr7	102066430	102066609	179	7	0.000158626	3.55083e-08	0.000522028	0.783898	0.163255	0.620643	SARS-CoV-2	Hyper
chr7	102066716	102067072	356	9	1.08475e-08	2.52632e-15	5.35529e-08	0.903465	0.0719038	0.831562	SARS-CoV-2	Hyper
chr7	102067440	102067669	229	4	0.000656158	3.15104e-05	0.00238625	0.934936	0.304521	0.630415	SARS-CoV-2	Hyper
chr7	102083788	102083826	38	4	3.27127e-05	1.32366e-10	0.000130839	0.916772	0.165164	0.751608	SARS-CoV-2	Hyper
chr7	102084396	102084597	201	3	0.000952419	0.000347791	0.00158358	0.877193	0.450508	0.426685	SARS-CoV-2	Hyper
chr7	102092195	102092312	117	4	0.000228657	2.06953e-08	0.000785408	0.175992	0.80194	-0.625948	SARS-CoV-2	Hypo
chr7	102489529	102489619	90	3	2.21742e-05	4.10824e-14	6.64393e-05	0.332128	0.884748	-0.55262	SARS-CoV-2	Hypo
chr7	102519668	102519731	63	3	2.34276e-06	3.74487e-10	5.59059e-06	0.290028	0.845316	-0.555288	SARS-CoV-2	Hypo
chr7	102524023	102524330	307	6	3.24375e-09	1.27191e-20	1.94625e-08	0.0713901	0.914657	-0.843267	SARS-CoV-2	Hypo
chr7	102525424	102525538	114	3	2.38033e-08	3.99473e-11	6.99306e-08	0.115278	0.946348	-0.83107	SARS-CoV-2	Hypo
chr7	102573216	102573407	191	3	2.44809e-05	2.72055e-11	6.31785e-05	0.326691	0.945219	-0.618528	SARS-CoV-2	Hypo
chr7	102574320	102574927	607	11	2.53199e-06	2.86376e-18	2.20898e-05	0.107554	0.800382	-0.692827	SARS-CoV-2	Hypo
chr7	102575791	102575823	32	3	1.77617e-05	4.53568e-12	5.32849e-05	0.893939	0.208073	0.685866	SARS-CoV-2	Hyper
chr7	102578289	102578602	313	3	0.00127517	5.03248e-08	0.00377363	0.445939	0.891885	-0.445945	SARS-CoV-2	Hypo
chr7	102582398	102582832	434	3	4.26716e-07	4.04212e-13	1.2685e-06	0.160387	0.85165	-0.691262	SARS-CoV-2	Hypo
chr7	102594459	102594602	143	3	0.000415047	4.31567e-09	0.00122608	0.885417	0.335614	0.549802	SARS-CoV-2	Hyper
chr7	102613753	102613837	84	5	2.52704e-07	3.00848e-10	6.49273e-07	0.985714	0.221474	0.76424	SARS-CoV-2	Hyper
chr7	102678613	102678691	78	4	2.7161e-06	3.301e-10	1.08549e-05	0.0863142	0.781422	-0.695108	SARS-CoV-2	Hypo
chr7	103130631	103130759	128	3	1.25148e-05	8.56334e-07	3.40259e-05	0.380702	0.908298	-0.527596	SARS-CoV-2	Hypo
chr7	103198873	103199157	284	4	8.50672e-05	1.70443e-15	0.000174414	0.274863	0.813021	-0.538158	SARS-CoV-2	Hypo
chr7	103301667	103301792	125	4	0.000115018	4.99563e-12	0.000460067	0.16721	0.817921	-0.650711	SARS-CoV-2	Hypo
chr7	103369806	103370100	294	4	5.91344e-09	1.9316e-17	2.35252e-08	0.0214286	0.700509	-0.679081	SARS-CoV-2	Hypo
chr7	103410651	103410777	126	3	0.000471316	8.02413e-07	0.00133673	0.310633	0.844837	-0.534204	SARS-CoV-2	Hypo
chr7	103507420	103507884	464	4	4.04379e-07	3.46501e-16	1.42593e-06	0.118284	0.782991	-0.664707	SARS-CoV-2	Hypo
chr7	103680924	103681325	401	4	0.00186874	8.82668e-09	0.00580539	0.0900413	0.586263	-0.496221	SARS-CoV-2	Hypo
chr7	103767337	103767812	475	4	4.11917e-09	7.59254e-13	1.46922e-08	0.109883	0.825726	-0.715844	SARS-CoV-2	Hypo
chr7	104000629	104000818	189	3	2.10144e-08	5.71398e-18	6.30419e-08	0.140521	0.871514	-0.730993	SARS-CoV-2	Hypo
chr7	104008947	104009052	105	3	2.26173e-05	8.98787e-15	6.78519e-05	0.135076	0.845935	-0.710858	SARS-CoV-2	Hypo
chr7	104433531	104434052	521	5	1.48966e-05	1.1443e-11	7.40692e-05	0.173673	0.802124	-0.628451	SARS-CoV-2	Hypo
chr7	104446423	104446507	84	3	0.000524718	5.7483e-11	0.00137391	0.213617	0.719899	-0.506282	SARS-CoV-2	Hypo
chr7	104498268	104498349	81	3	1.12917e-05	6.39879e-09	3.2268e-05	0.575758	0.0409091	0.534848	SARS-CoV-2	Hyper
chr7	104513993	104514034	41	3	1.55762e-11	8.73664e-14	3.81213e-11	0.225926	0.938482	-0.712556	SARS-CoV-2	Hypo
chr7	104534576	104534699	123	3	4.64499e-13	6.15764e-15	9.05477e-13	0.0380952	0.894649	-0.856554	SARS-CoV-2	Hypo
chr7	104566166	104566269	103	4	0.00126513	2.45107e-06	0.0046387	0.413086	0.898404	-0.485317	SARS-CoV-2	Hypo
chr7	104581569	104581899	330	13	1.54033e-05	8.89604e-15	0.000199342	0.903504	0.0829487	0.820556	SARS-CoV-2	Hyper
chr7	104583771	104583935	164	3	5.71293e-11	1.99681e-16	1.7101e-10	0	0.798559	-0.798559	SARS-CoV-2	Hypo
chr7	104602033	104602640	607	5	0.000620934	4.04731e-10	0.00300396	0.866374	0.27341	0.592964	SARS-CoV-2	Hyper
chr7	104623648	104623918	270	6	0.000912498	1.65289e-12	0.0048182	0.101637	0.571413	-0.469776	SARS-CoV-2	Hypo
chr7	104625608	104625722	114	3	0.00274994	3.90609e-06	0.0056677	0.405151	0.795975	-0.390824	SARS-CoV-2	Hypo
chr7	104643838	104643919	81	3	0.00031483	1.66401e-05	0.000899693	0.119971	0.690476	-0.570505	SARS-CoV-2	Hypo
chr7	104646064	104646085	21	3	0.00246633	0.0014942	0.00414287	0.818318	1	-0.181682	SARS-CoV-2	Hypo
chr7	104650129	104650307	178	6	2.85913e-05	4.2726e-07	0.000146464	0.107147	0.609749	-0.502602	SARS-CoV-2	Hypo
chr7	104681392	104681440	48	3	0.00397032	0.0012791	0.00930789	0.602293	0.922981	-0.320688	SARS-CoV-2	Hypo
chr7	104738112	104738494	382	6	6.52938e-05	5.18142e-09	0.000390226	0.218944	0.828811	-0.609867	SARS-CoV-2	Hypo
chr7	104758224	104758357	133	3	0.00166238	3.65842e-13	0.00347556	0.559323	0.945151	-0.385829	SARS-CoV-2	Hypo
chr7	104819913	104820046	133	3	8.80016e-05	1.89051e-06	0.000173868	0.635698	0.980769	-0.345071	SARS-CoV-2	Hypo
chr7	104843047	104843726	679	7	4.7124e-05	2.90416e-16	0.000298103	0.205212	0.830142	-0.62493	SARS-CoV-2	Hypo
chr7	104942334	104942468	134	3	0.0024543	2.57342e-13	0.00441991	0.447186	0.871498	-0.424311	SARS-CoV-2	Hypo
chr7	104954389	104954757	368	7	1.44305e-05	1.94365e-12	7.42874e-05	0.204384	0.847371	-0.642987	SARS-CoV-2	Hypo
chr7	104987073	104987368	295	4	9.50741e-06	1.4033e-15	3.80295e-05	0.923122	0.171827	0.751295	SARS-CoV-2	Hyper
chr7	105076004	105076321	317	3	2.0173e-05	1.22336e-14	4.5941e-05	0.36373	0.936747	-0.573016	SARS-CoV-2	Hypo
chr7	105079631	105079858	227	3	5.45783e-06	1.06365e-12	1.63735e-05	0.0973582	0.844146	-0.746788	SARS-CoV-2	Hypo
chr7	105088822	105088987	165	4	0.000505269	3.41756e-13	0.00149464	0.859831	0.235109	0.624722	SARS-CoV-2	Hyper
chr7	105094065	105094114	49	4	0.000240277	1.39789e-16	0.000743926	0.456515	0.940412	-0.483897	SARS-CoV-2	Hypo
chr7	105098208	105098320	112	5	4.27702e-08	4.79413e-13	2.01809e-07	0.309942	0.96893	-0.658988	SARS-CoV-2	Hypo
chr7	105134220	105134933	713	9	1.20018e-07	2.5312e-24	1.00087e-06	0.175456	0.899122	-0.723666	SARS-CoV-2	Hypo
chr7	105136559	105137023	464	3	1.90863e-05	4.71503e-08	5.68637e-05	0.246465	0.909744	-0.663279	SARS-CoV-2	Hypo
chr7	105137291	105137683	392	5	2.99661e-08	9.03193e-15	1.41146e-07	0.123745	0.812216	-0.688472	SARS-CoV-2	Hypo
chr7	105142229	105142388	159	3	0.00286305	4.21973e-05	0.0080715	0.473684	0.930414	-0.45673	SARS-CoV-2	Hypo
chr7	105163015	105163239	224	4	0.00238817	0.00011478	0.005693	0.28	0.617051	-0.337051	SARS-CoV-2	Hypo
chr7	105232388	105232454	66	3	0.000921612	1.9537e-14	0.00276483	0.972778	0.270838	0.70194	SARS-CoV-2	Hyper
chr7	105234760	105235012	252	4	0.00128701	2.34567e-13	0.00435437	0.382442	0.898683	-0.516241	SARS-CoV-2	Hypo
chr7	105239613	105239677	64	3	0.0025628	4.05507e-06	0.00742738	0.782731	0.295894	0.486837	SARS-CoV-2	Hyper
chr7	105244300	105244528	228	4	0.000418965	1.63632e-09	0.00161997	0.219949	0.87037	-0.650422	SARS-CoV-2	Hypo
chr7	105260890	105261170	280	3	0.000996256	9.72049e-05	0.00278253	0.472107	0.86119	-0.389083	SARS-CoV-2	Hypo
chr7	105274374	105274644	270	5	1.58796e-06	1.44008e-15	7.93859e-06	0.911858	0.157075	0.754783	SARS-CoV-2	Hyper
chr7	105278301	105278549	248	5	2.09732e-11	1.00404e-17	9.52333e-11	0.110771	0.910314	-0.799543	SARS-CoV-2	Hypo
chr7	105279498	105279657	159	4	0.000279014	4.48488e-07	0.000784935	0.170006	0.697171	-0.527165	SARS-CoV-2	Hypo
chr7	105279972	105280433	461	9	4.65546e-07	5.27643e-12	3.75584e-06	0.0869853	0.85465	-0.767665	SARS-CoV-2	Hypo
chr7	105281826	105282156	330	9	2.3567e-07	1.51414e-12	1.98739e-06	0.119537	0.846712	-0.727175	SARS-CoV-2	Hypo
chr7	105282415	105282575	160	3	5.68539e-05	1.50007e-07	0.000169131	0.376886	0.94552	-0.568633	SARS-CoV-2	Hypo
chr7	105283902	105284107	205	3	0.00181518	2.87994e-07	0.00515641	0.38	0.87218	-0.49218	SARS-CoV-2	Hypo
chr7	105289781	105290067	286	5	0.00191822	1.25882e-06	0.00472069	0.207378	0.736667	-0.529289	SARS-CoV-2	Hypo
chr7	105300607	105300680	73	3	3.68289e-11	1.00542e-12	6.4657e-11	0.965438	0.198864	0.766574	SARS-CoV-2	Hyper
chr7	105316535	105316760	225	3	0.000490258	8.54147e-06	0.00103316	0.544974	0.0598214	0.485152	SARS-CoV-2	Hyper
chr7	105318732	105318868	136	3	6.12486e-06	1.72173e-13	1.65516e-05	0.728113	0.0793963	0.648717	SARS-CoV-2	Hyper
chr7	105319134	105319486	352	9	0.00129574	8.06691e-08	0.00958367	0.504895	0.0646435	0.440252	SARS-CoV-2	Hyper
chr7	105319792	105320151	359	5	0.00149105	7.40846e-12	0.00744608	0.715079	0.179725	0.535354	SARS-CoV-2	Hyper
chr7	105340476	105340727	251	6	0.000335181	7.79389e-10	0.00160506	0.346912	0.914224	-0.567312	SARS-CoV-2	Hypo
chr7	105348517	105348700	183	4	2.52802e-07	1.61175e-15	8.7591e-07	0.865297	0.13619	0.729107	SARS-CoV-2	Hyper
chr7	105428902	105429027	125	3	0.000420763	0.000344476	0.000492842	0.41342	0.875049	-0.461629	SARS-CoV-2	Hypo
chr7	105446200	105446333	133	3	1.41129e-05	2.37426e-06	2.63835e-05	0.289524	0.815151	-0.525627	SARS-CoV-2	Hypo
chr7	105473112	105473281	169	3	0.000861162	2.30336e-06	0.00249855	0.404762	0.8866	-0.481838	SARS-CoV-2	Hypo
chr7	105479169	105479229	60	4	1.71179e-06	4.70263e-20	6.80393e-06	0.298436	0.940035	-0.641598	SARS-CoV-2	Hypo
chr7	105527976	105528419	443	4	0.000726821	9.81321e-06	0.00247954	0.351852	0.744015	-0.392163	SARS-CoV-2	Hypo
chr7	105534203	105534438	235	3	7.66357e-09	1.14039e-14	2.29892e-08	0.106223	0.921024	-0.814801	SARS-CoV-2	Hypo
chr7	105547702	105547805	103	3	0.000157032	5.18341e-10	0.000470876	0.794148	0.193041	0.601108	SARS-CoV-2	Hyper
chr7	105573625	105573866	241	4	0.00056498	2.15532e-11	0.00225461	0.284256	0.891615	-0.607359	SARS-CoV-2	Hypo
chr7	105633395	105633718	323	4	2.72573e-07	9.50578e-14	5.35793e-07	0.897352	0.215923	0.68143	SARS-CoV-2	Hyper
chr7	105658961	105659213	252	3	0.00096916	3.06336e-10	0.00290227	0.961149	0.436589	0.52456	SARS-CoV-2	Hyper
chr7	105659910	105660096	186	3	0.0001469	6.77968e-05	0.000286163	0.491302	0.870138	-0.378836	SARS-CoV-2	Hypo
chr7	105699024	105699165	141	5	2.79779e-06	3.49754e-11	1.35105e-05	0.0337793	0.715826	-0.682047	SARS-CoV-2	Hypo
chr7	105705317	105705497	180	3	6.58439e-06	2.94577e-08	1.96802e-05	0.259381	0.9153	-0.655919	SARS-CoV-2	Hypo
chr7	105706402	105706800	398	9	7.39445e-06	1.11354e-11	5.05661e-05	0.118461	0.770092	-0.651632	SARS-CoV-2	Hypo
chr7	105710634	105710741	107	3	0.00364874	0.000187103	0.00990171	0.172009	0.577492	-0.405484	SARS-CoV-2	Hypo
chr7	105715973	105716145	172	4	0.000226523	2.58159e-08	0.000824595	0.245121	0.804867	-0.559746	SARS-CoV-2	Hypo
chr7	105750416	105750642	226	3	0.00113861	3.88204e-13	0.00258627	0.916084	0.332172	0.583912	SARS-CoV-2	Hyper
chr7	105753475	105753819	344	7	0.00069521	3.44073e-08	0.00246141	0.524804	0.945529	-0.420725	SARS-CoV-2	Hypo
chr7	105755084	105755315	231	4	3.40605e-09	2.7675e-12	7.74585e-09	0.943994	0.150161	0.793833	SARS-CoV-2	Hyper
chr7	105758566	105758741	175	4	5.53127e-05	4.65915e-06	0.000182537	0.412071	0.965894	-0.553823	SARS-CoV-2	Hypo
chr7	105779413	105779569	156	3	6.30193e-07	7.14091e-11	1.75366e-06	0.18741	0.887059	-0.699648	SARS-CoV-2	Hypo
chr7	105780064	105780232	168	4	9.19914e-09	1.86836e-11	1.68822e-08	0.0621921	0.763671	-0.701479	SARS-CoV-2	Hypo
chr7	105796612	105796852	240	4	5.81872e-09	4.06442e-15	2.24992e-08	0.934148	0.0996067	0.834541	SARS-CoV-2	Hyper
chr7	105820363	105820393	30	3	1.07011e-08	1.65109e-12	3.12985e-08	0.047619	0.867532	-0.819913	SARS-CoV-2	Hypo
chr7	105831592	105831651	59	5	4.93459e-10	1.11114e-10	1.47565e-09	0.140407	0.864212	-0.723804	SARS-CoV-2	Hypo
chr7	105968213	105968584	371	4	0.000314795	9.04283e-11	0.000642786	0.388269	0.879792	-0.491523	SARS-CoV-2	Hypo
chr7	105985487	105985546	59	3	5.1552e-10	2.24405e-12	1.51756e-09	0.783165	0.0734099	0.709755	SARS-CoV-2	Hyper
chr7	105998222	105998344	122	3	2.55294e-09	1.56435e-20	7.65874e-09	0.836069	0.0854437	0.750625	SARS-CoV-2	Hyper
chr7	106005386	106005517	131	4	2.79537e-07	5.47908e-13	1.11693e-06	0.0600965	0.764871	-0.704775	SARS-CoV-2	Hypo
chr7	106070620	106070713	93	3	2.17218e-11	1.19204e-12	3.82765e-11	0.147679	0.829151	-0.681472	SARS-CoV-2	Hypo
chr7	106134457	106134699	242	5	0.00045333	4.45051e-11	0.00226665	0.161261	0.831353	-0.670092	SARS-CoV-2	Hypo
chr7	106219584	106219796	212	8	1.00109e-08	7.88866e-21	6.74631e-08	0.0608092	0.964482	-0.903673	SARS-CoV-2	Hypo
chr7	106229459	106229545	86	4	2.77051e-08	4.25477e-15	1.03322e-07	0.01	0.856955	-0.846955	SARS-CoV-2	Hypo
chr7	106267471	106267534	63	3	1.25915e-08	4.54046e-10	3.33195e-08	0.166023	0.82456	-0.658537	SARS-CoV-2	Hypo
chr7	106431878	106432003	125	3	0.00253816	5.51788e-05	0.00630561	0.677958	0.957666	-0.279707	SARS-CoV-2	Hypo
chr7	106499950	106500170	220	3	0.00053048	2.43384e-09	0.00158715	0.285969	0.933172	-0.647204	SARS-CoV-2	Hypo
chr7	106500450	106500854	404	3	0.000314656	3.18398e-08	0.00094105	0.309057	0.931773	-0.622716	SARS-CoV-2	Hypo
chr7	106505961	106506104	143	5	3.49118e-05	2.58316e-06	0.000147209	0.549679	0.0575693	0.49211	SARS-CoV-2	Hyper
chr7	106528806	106529062	256	3	3.35886e-06	1.22079e-12	8.57066e-06	0.9353	0.369083	0.566217	SARS-CoV-2	Hyper
chr7	106532020	106532224	204	3	8.3767e-05	1.51172e-08	0.000250944	0.137152	0.68901	-0.551858	SARS-CoV-2	Hypo
chr7	106622902	106623137	235	3	0.000540997	5.58863e-09	0.00134984	0.265278	0.808396	-0.543119	SARS-CoV-2	Hypo
chr7	106650421	106650579	158	3	2.2033e-08	6.16162e-16	6.6073e-08	0.133631	0.897759	-0.764128	SARS-CoV-2	Hypo
chr7	106668065	106668165	100	3	1.2621e-07	7.38542e-13	3.78628e-07	0.982456	0.147323	0.835133	SARS-CoV-2	Hyper
chr7	106682187	106682271	84	3	8.2041e-07	2.01416e-08	2.15429e-06	0.916434	0.233656	0.682778	SARS-CoV-2	Hyper
chr7	106688723	106689001	278	3	0.00228807	0.000541636	0.00432525	0.49095	0.865828	-0.374877	SARS-CoV-2	Hypo
chr7	106766726	106767019	293	7	0.00112468	4.13947e-19	0.0054238	0.867692	0.319644	0.548048	SARS-CoV-2	Hyper
chr7	107026739	107026920	181	4	5.95544e-05	1.24704e-07	0.000231849	0.161472	0.831925	-0.670452	SARS-CoV-2	Hypo
chr7	107054028	107054497	469	5	0.00061718	1.88679e-07	0.00302575	0.510419	0.92225	-0.411831	SARS-CoV-2	Hypo
chr7	107157428	107157660	232	3	0.000358525	7.80347e-06	0.000722601	0.456708	0.911771	-0.455063	SARS-CoV-2	Hypo
chr7	107202126	107202203	77	4	3.89409e-05	1.71976e-09	8.28564e-05	0.360498	0.927334	-0.566836	SARS-CoV-2	Hypo
chr7	107380904	107381107	203	3	0.000506224	1.86794e-05	0.00144206	0.57627	0.925228	-0.348958	SARS-CoV-2	Hypo
chr7	107476845	107476898	53	3	9.33297e-08	5.56644e-09	2.23087e-07	0.960784	0.207702	0.753082	SARS-CoV-2	Hyper
chr7	107566393	107566760	367	5	0.000145323	1.47565e-09	0.00038859	0.507213	0.942461	-0.435247	SARS-CoV-2	Hypo
chr7	107579016	107579250	234	4	1.67392e-07	1.7632e-11	6.12349e-07	0.234533	0.877359	-0.642826	SARS-CoV-2	Hypo
chr7	107592471	107592642	171	3	3.07555e-07	9.27944e-16	6.6367e-07	0.18844	0.856465	-0.668024	SARS-CoV-2	Hypo
chr7	107601893	107602054	161	3	3.47543e-05	1.38623e-09	0.000102917	0.321434	0.801311	-0.479877	SARS-CoV-2	Hypo
chr7	107621871	107622287	416	3	2.63349e-05	8.41123e-07	6.41538e-05	0.27821	0.781145	-0.502935	SARS-CoV-2	Hypo
chr7	107644793	107645206	413	5	0.00204469	6.32703e-07	0.00508786	0.750311	0.317946	0.432365	SARS-CoV-2	Hyper
chr7	107658398	107658522	124	3	3.65531e-08	1.40738e-08	5.73487e-08	0.211717	0.829077	-0.61736	SARS-CoV-2	Hypo
chr7	107674461	107674559	98	3	2.10875e-07	3.53211e-13	6.32623e-07	0.19637	0.895821	-0.69945	SARS-CoV-2	Hypo
chr7	107687584	107687686	102	3	0.00237803	4.81208e-08	0.00712733	0.23199	0.80986	-0.57787	SARS-CoV-2	Hypo
chr7	107688390	107688670	280	8	0.000188207	3.17909e-10	0.000769369	0.941704	0.405241	0.536463	SARS-CoV-2	Hyper
chr7	107699926	107700364	438	4	1.71835e-05	5.80429e-08	6.85051e-05	0.338834	0.875785	-0.536951	SARS-CoV-2	Hypo
chr7	107735777	107736650	873	7	2.96839e-05	9.53366e-10	0.000203022	0.108114	0.668657	-0.560544	SARS-CoV-2	Hypo
chr7	107745023	107745114	91	3	9.7228e-05	1.40036e-06	0.000201314	0.796474	0.359956	0.436519	SARS-CoV-2	Hyper
chr7	107773057	107773353	296	4	4.68126e-05	1.14125e-08	0.000186985	0.119369	0.77009	-0.650721	SARS-CoV-2	Hypo
chr7	107776266	107776657	391	4	1.47239e-05	2.21781e-09	5.8858e-05	0.925221	0.227959	0.697262	SARS-CoV-2	Hyper
chr7	107787664	107787843	179	4	0.000231472	4.94392e-14	0.000901259	0.350616	0.887937	-0.537321	SARS-CoV-2	Hypo
chr7	107808491	107808699	208	3	6.23169e-05	1.72178e-07	0.00018632	0.284097	0.8565	-0.572403	SARS-CoV-2	Hypo
chr7	107834061	107834246	185	3	1.54713e-05	5.87682e-13	4.64105e-05	0.0585424	0.758599	-0.700057	SARS-CoV-2	Hypo
chr7	107894390	107894518	128	4	3.92567e-05	5.20578e-15	0.000157017	0.0131579	0.629899	-0.616741	SARS-CoV-2	Hypo
chr7	107898316	107898389	73	4	8.60862e-06	2.79313e-16	3.44345e-05	0.0135135	0.760042	-0.746529	SARS-CoV-2	Hypo
chr7	107924951	107925323	372	3	1.31866e-05	5.71e-15	3.94954e-05	0.927718	0.297806	0.629912	SARS-CoV-2	Hyper
chr7	107935234	107935290	56	3	7.94318e-09	7.41751e-15	2.38295e-08	0.901023	0.0709742	0.830049	SARS-CoV-2	Hyper
chr7	108009018	108009238	220	5	4.05701e-06	8.2021e-13	1.70112e-05	0.178295	0.880818	-0.702523	SARS-CoV-2	Hypo
chr7	108049273	108049608	335	5	0.00172091	7.28736e-11	0.00788489	0.184333	0.770326	-0.585992	SARS-CoV-2	Hypo
chr7	108059370	108059527	157	3	2.05582e-05	3.30453e-09	5.79208e-05	0.580473	0.057284	0.523189	SARS-CoV-2	Hyper
chr7	108106316	108106548	232	3	3.83583e-05	4.13012e-08	0.000114108	0.245325	0.749055	-0.503729	SARS-CoV-2	Hypo
chr7	108155376	108155628	252	4	0.000449214	4.20544e-15	0.00160286	0.961699	0.462774	0.498925	SARS-CoV-2	Hyper
chr7	108244360	108244779	419	6	0.00110611	5.45659e-14	0.00571123	0.340915	0.807615	-0.4667	SARS-CoV-2	Hypo
chr7	108246048	108246200	152	4	3.45869e-07	1.77164e-14	9.31345e-07	0.136844	0.82945	-0.692605	SARS-CoV-2	Hypo
chr7	108283021	108283260	239	7	2.27825e-06	4.80956e-14	1.59476e-05	0.0959133	0.848866	-0.752953	SARS-CoV-2	Hypo
chr7	108702798	108703055	257	3	5.71086e-05	5.41275e-10	0.000171322	0.0438283	0.655601	-0.611773	SARS-CoV-2	Hypo
chr7	109181001	109181234	233	4	1.80527e-07	8.23637e-10	4.60473e-07	0.125554	0.89375	-0.768196	SARS-CoV-2	Hypo
chr7	109484966	109485219	253	3	1.00445e-06	2.01246e-10	2.21265e-06	0.109564	0.729849	-0.620285	SARS-CoV-2	Hypo
chr7	109557226	109557466	240	3	3.04698e-10	1.09721e-15	9.13227e-10	0.11842	0.847469	-0.729049	SARS-CoV-2	Hypo
chr7	110161488	110161599	111	3	0.000350763	2.80103e-05	0.000717225	0.369194	0.83811	-0.468915	SARS-CoV-2	Hypo
chr7	110174680	110174928	248	4	0.000327797	4.1051e-14	0.00131114	0.186607	0.806972	-0.620365	SARS-CoV-2	Hypo
chr7	110360791	110360829	38	3	0.00118208	0.000189932	0.00177112	0.448176	0.824421	-0.376245	SARS-CoV-2	Hypo
chr7	110407367	110407628	261	3	0.000170141	2.01563e-08	0.00050553	0.318557	0.817041	-0.498484	SARS-CoV-2	Hypo
chr7	110585140	110585421	281	3	0.00248046	2.40221e-06	0.00741354	0.275433	0.743926	-0.468493	SARS-CoV-2	Hypo
chr7	110731089	110731593	504	9	0.000872127	2.4127e-09	0.0040235	0.358973	0.846887	-0.487913	SARS-CoV-2	Hypo
chr7	110738756	110738935	179	3	0.00107892	1.33084e-06	0.00274486	0.648309	0.311323	0.336986	SARS-CoV-2	Hyper
chr7	110814475	110814588	113	3	2.16022e-11	1.1729e-16	3.24586e-11	0.202727	0.902196	-0.699469	SARS-CoV-2	Hypo
chr7	111004583	111004789	206	4	0.00225271	5.87928e-07	0.00878227	0.28067	0.813041	-0.532371	SARS-CoV-2	Hypo
chr7	111156860	111156939	79	3	0.000658387	2.4278e-08	0.00196101	0.211283	0.694352	-0.483069	SARS-CoV-2	Hypo
chr7	111398525	111398723	198	3	6.35183e-10	9.74921e-13	1.83377e-09	0.0738095	0.737984	-0.664175	SARS-CoV-2	Hypo
chr7	111423940	111424026	86	3	0.000152153	8.01162e-09	0.000456251	0.422007	0.905917	-0.48391	SARS-CoV-2	Hypo
chr7	111428643	111429294	651	8	7.5355e-05	1.67452e-17	0.000394182	0.0861204	0.717543	-0.631422	SARS-CoV-2	Hypo
chr7	111481873	111481966	93	4	1.18414e-11	1.18265e-15	4.69293e-11	0.903239	0.132751	0.770489	SARS-CoV-2	Hyper
chr7	111549036	111549255	219	3	0.0023329	6.06957e-08	0.00699738	0.310055	0.814442	-0.504387	SARS-CoV-2	Hypo
chr7	111660534	111660662	128	4	0.000386354	1.8424e-10	0.00154195	0.367883	0.904345	-0.536461	SARS-CoV-2	Hypo
chr7	111707852	111707997	145	3	5.81714e-06	4.31546e-08	1.73508e-05	0.123204	0.700821	-0.577617	SARS-CoV-2	Hypo
chr7	111716986	111717276	290	3	0.00105218	0.000179503	0.00169823	0.505556	0.882782	-0.377226	SARS-CoV-2	Hypo
chr7	111720659	111720808	149	3	3.9577e-06	2.06087e-11	1.18693e-05	0.513677	0.0268137	0.486864	SARS-CoV-2	Hyper
chr7	111721109	111721510	401	4	6.17407e-05	1.3579e-11	0.000243385	0.803089	0.169368	0.633721	SARS-CoV-2	Hyper
chr7	111768778	111768942	164	3	0.00128831	1.16935e-08	0.00386349	0.25303	0.895357	-0.642326	SARS-CoV-2	Hypo
chr7	111813058	111813289	231	3	9.57212e-08	4.18815e-26	2.85591e-07	0.184786	0.89114	-0.706353	SARS-CoV-2	Hypo
chr7	111894794	111894984	190	5	7.67604e-05	3.27032e-13	0.000248353	0.267677	0.830186	-0.562509	SARS-CoV-2	Hypo
chr7	111977344	111977542	198	3	0.00400406	0.00332538	0.00471845	0.72455	0.969098	-0.244549	SARS-CoV-2	Hypo
chr7	112002840	112002903	63	3	0.000204829	1.9758e-09	0.000614434	0.347846	0.875965	-0.528119	SARS-CoV-2	Hypo
chr7	112060391	112060820	429	5	3.19958e-05	3.12144e-17	0.000159978	0.0756447	0.798177	-0.722532	SARS-CoV-2	Hypo
chr7	112085152	112085214	62	3	0.000304081	3.63806e-10	0.000863381	0.923737	0.292647	0.63109	SARS-CoV-2	Hyper
chr7	112085270	112085539	269	7	0.00306566	2.46438e-05	0.00860058	0.652402	0.314137	0.338266	SARS-CoV-2	Hyper
chr7	112092269	112092664	395	4	3.21013e-05	3.88975e-12	0.000111642	0.0972222	0.757515	-0.660293	SARS-CoV-2	Hypo
chr7	112142248	112142380	132	3	3.0377e-05	9.35673e-07	7.95311e-05	0.451499	0.931689	-0.48019	SARS-CoV-2	Hypo
chr7	112262476	112262552	76	3	0.00490935	0.000491322	0.00827536	0.970513	0.582873	0.38764	SARS-CoV-2	Hyper
chr7	112424780	112424925	145	3	0.00058908	8.28116e-08	0.00174931	0.969636	0.456043	0.513592	SARS-CoV-2	Hyper
chr7	112506602	112506853	251	3	0.00306315	0.000476247	0.0056402	0.279876	0.709939	-0.430063	SARS-CoV-2	Hypo
chr7	112517720	112517914	194	3	0.0021855	7.32817e-14	0.00589115	0.785714	0.304969	0.480745	SARS-CoV-2	Hyper
chr7	112715750	112716090	340	3	0.00446853	0.000791281	0.00631339	0.638803	0.930147	-0.291344	SARS-CoV-2	Hypo
chr7	112735113	112735336	223	3	1.96341e-06	2.62732e-09	5.8837e-06	0.2396	0.865613	-0.626013	SARS-CoV-2	Hypo
chr7	112950366	112950547	181	3	0.00129289	5.67614e-06	0.00352704	0.574495	0.951212	-0.376717	SARS-CoV-2	Hypo
chr7	113356357	113356646	289	3	8.19763e-05	1.75363e-10	0.000245802	0.0614035	0.57649	-0.515086	SARS-CoV-2	Hypo
chr7	113371635	113371932	297	3	0.000309025	4.9793e-06	0.000592802	0.343478	0.818734	-0.475256	SARS-CoV-2	Hypo
chr7	113403610	113403820	210	3	0.0031559	2.01518e-08	0.00938262	0.455608	0.87115	-0.415543	SARS-CoV-2	Hypo
chr7	113446695	113446763	68	3	7.24723e-05	2.30832e-05	0.000170061	0.201702	0.724513	-0.522811	SARS-CoV-2	Hypo
chr7	113481310	113481518	208	3	2.08285e-08	4.44142e-09	3.44378e-08	0.025641	0.717343	-0.691702	SARS-CoV-2	Hypo
chr7	113723701	113723742	41	3	0.00254917	0.000656128	0.00489132	0.413399	0.111597	0.301802	SARS-CoV-2	Hyper
chr7	114055074	114055204	130	3	6.09398e-07	1.10282e-12	1.8245e-06	0.0162554	0.58809	-0.571835	SARS-CoV-2	Hypo
chr7	114055622	114055847	225	4	0.000681106	1.96343e-12	0.00272295	0.164416	0.696868	-0.532452	SARS-CoV-2	Hypo
chr7	114056490	114056673	183	5	1.91606e-11	1.04178e-17	8.30297e-11	0.115098	0.855535	-0.740437	SARS-CoV-2	Hypo
chr7	114062806	114062903	97	3	9.80446e-08	1.62554e-12	2.15683e-07	0.169861	0.83358	-0.663719	SARS-CoV-2	Hypo
chr7	114173187	114173421	234	3	3.94861e-06	4.22425e-07	1.08482e-05	0.301545	0.828318	-0.526773	SARS-CoV-2	Hypo
chr7	114292215	114292307	92	4	4.4931e-06	1.15967e-07	1.59103e-05	0.358114	0.925046	-0.566931	SARS-CoV-2	Hypo
chr7	114331800	114332057	257	3	0.000254995	2.41553e-06	0.000602996	0.647059	0.992754	-0.345695	SARS-CoV-2	Hypo
chr7	114380832	114380996	164	3	0.000515566	1.26295e-06	0.00125977	0.34008	0.804955	-0.464875	SARS-CoV-2	Hypo
chr7	114392449	114392704	255	3	4.53232e-08	2.45343e-11	1.35501e-07	0.848765	0.0980283	0.750737	SARS-CoV-2	Hyper
chr7	114416186	114416441	255	3	0.000250471	2.83481e-10	0.000750983	0.406905	0.895975	-0.48907	SARS-CoV-2	Hypo
chr7	114439672	114439799	127	3	0.00187845	1.26856e-05	0.00544742	0.415747	0.848682	-0.432935	SARS-CoV-2	Hypo
chr7	114556525	114556665	140	3	0.00222555	1.99629e-07	0.00597461	0.570148	0.869795	-0.299646	SARS-CoV-2	Hypo
chr7	114571880	114571991	111	3	4.48929e-06	1.12635e-12	1.34675e-05	0.928744	0.19993	0.728814	SARS-CoV-2	Hyper
chr7	114686578	114686942	364	3	0.00102184	5.33712e-18	0.00299408	0.418492	0.911155	-0.492663	SARS-CoV-2	Hypo
chr7	114700649	114700751	102	3	1.13809e-05	2.06806e-10	3.37603e-05	0.871926	0.220654	0.651272	SARS-CoV-2	Hyper
chr7	114823906	114824107	201	4	0.00225454	4.30188e-14	0.00901815	0.833393	0.298185	0.535208	SARS-CoV-2	Hyper
chr7	114865129	114865171	42	3	0.0016658	6.83324e-05	0.00315487	0.488437	0.899086	-0.410649	SARS-CoV-2	Hypo
chr7	115034726	115035098	372	3	1.79004e-07	7.49047e-10	4.40289e-07	0.195881	0.869318	-0.673437	SARS-CoV-2	Hypo
chr7	115303381	115303645	264	3	0.000173811	1.94062e-08	0.000521359	0.272222	0.93848	-0.666258	SARS-CoV-2	Hypo
chr7	115316324	115316418	94	6	0.000664135	3.57198e-08	0.00245069	0.231809	0.649014	-0.417205	SARS-CoV-2	Hypo
chr7	115333980	115334208	228	3	0.0029069	3.27571e-05	0.00864335	0.980952	0.628889	0.352063	SARS-CoV-2	Hyper
chr7	115347725	115347973	248	4	7.93269e-05	2.72079e-20	0.000317308	0.313511	0.95991	-0.646399	SARS-CoV-2	Hypo
chr7	115351713	115351770	57	3	0.00127046	6.40174e-09	0.00375981	0.978064	0.636107	0.341957	SARS-CoV-2	Hyper
chr7	115372644	115372804	160	3	0.000114286	5.56105e-09	0.000278446	0.366231	0.81629	-0.450059	SARS-CoV-2	Hypo
chr7	115387275	115387545	270	4	2.07232e-05	2.84053e-07	3.35604e-05	0.200853	0.761498	-0.560645	SARS-CoV-2	Hypo
chr7	115453190	115453296	106	3	4.86812e-10	6.31099e-15	1.2166e-09	0.0660225	0.860506	-0.794484	SARS-CoV-2	Hypo
chr7	115593871	115594081	210	4	3.71295e-09	1.18543e-14	1.14682e-08	0.177498	0.842696	-0.665198	SARS-CoV-2	Hypo
chr7	115667945	115668167	222	3	9.10376e-06	8.92681e-17	2.73113e-05	0.896232	0.0797619	0.81647	SARS-CoV-2	Hyper
chr7	115670044	115670076	32	3	3.50368e-12	9.81665e-14	1.00996e-11	0.924722	0.0217593	0.902963	SARS-CoV-2	Hyper
chr7	115783068	115783118	50	3	0.00320797	7.16103e-05	0.00687959	0.972222	0.652143	0.320079	SARS-CoV-2	Hyper
chr7	115858134	115858528	394	3	0.00148613	4.47195e-06	0.00297262	0.337275	0.751134	-0.413859	SARS-CoV-2	Hypo
chr7	115874602	115874750	148	3	0.00146515	7.70951e-16	0.00439546	0.88475	0.320952	0.563798	SARS-CoV-2	Hyper
chr7	115955830	115956060	230	3	0.00327594	1.13653e-08	0.00755278	0.311553	0.755556	-0.444003	SARS-CoV-2	Hypo
chr7	115957315	115957538	223	3	1.50764e-10	5.81958e-15	4.45959e-10	0.0371687	0.777387	-0.740218	SARS-CoV-2	Hypo
chr7	116043099	116043520	421	3	0.00242647	9.10172e-11	0.00707188	0.252723	0.773333	-0.52061	SARS-CoV-2	Hypo
chr7	116087059	116087747	688	5	0.00164206	1.04144e-14	0.00820403	0.154398	0.792177	-0.637779	SARS-CoV-2	Hypo
chr7	116126064	116126258	194	6	0.000910322	1.39094e-11	0.00476195	0.984375	0.468733	0.515642	SARS-CoV-2	Hyper
chr7	116161706	116161816	110	3	0.000450739	4.68758e-10	0.00129933	0.945887	0.456627	0.48926	SARS-CoV-2	Hyper
chr7	116217314	116217656	342	3	8.71557e-06	7.77677e-11	2.61454e-05	0.363704	0.927382	-0.563678	SARS-CoV-2	Hypo
chr7	116250238	116250418	180	3	1.4318e-06	5.85659e-15	4.20644e-06	0.637124	0.0394188	0.597705	SARS-CoV-2	Hyper
chr7	116311299	116311581	282	6	0.000383969	8.20603e-14	0.00230372	0.0650496	0.733491	-0.668442	SARS-CoV-2	Hypo
chr7	116350458	116350683	225	3	2.33047e-10	4.48233e-11	5.66064e-10	0.135091	0.825802	-0.69071	SARS-CoV-2	Hypo
chr7	116373481	116373846	365	3	4.06002e-05	3.87775e-08	0.000120088	0.159262	0.781949	-0.622687	SARS-CoV-2	Hypo
chr7	116382005	116382444	439	5	7.79196e-06	1.53077e-14	3.61947e-05	0.205952	0.868714	-0.662761	SARS-CoV-2	Hypo
chr7	116411866	116412025	159	4	0.00123247	5.98864e-10	0.0049295	0.371392	0.91219	-0.540798	SARS-CoV-2	Hypo
chr7	116437652	116438048	396	4	7.20246e-05	3.13249e-14	0.00022839	0.148815	0.743748	-0.594933	SARS-CoV-2	Hypo
chr7	116442618	116442851	233	4	1.34826e-05	2.16729e-10	4.46254e-05	0.328869	0.853416	-0.524547	SARS-CoV-2	Hypo
chr7	116443851	116444038	187	4	0.00204509	7.32394e-11	0.00817878	0.321368	0.884852	-0.563485	SARS-CoV-2	Hypo
chr7	116445346	116445399	53	3	8.37043e-09	9.02501e-12	1.78783e-08	0.0968254	0.85177	-0.754945	SARS-CoV-2	Hypo
chr7	116469194	116469342	148	3	5.58102e-08	3.82954e-09	9.60988e-08	0.867273	0.221743	0.64553	SARS-CoV-2	Hyper
chr7	116470185	116470203	18	3	0.00224681	2.91732e-05	0.00368423	0.5	0.914714	-0.414714	SARS-CoV-2	Hypo
chr7	116576293	116576540	247	3	2.03555e-06	7.01967e-10	5.81869e-06	0.225471	0.870468	-0.644997	SARS-CoV-2	Hypo
chr7	116654858	116654990	132	5	0.00107555	5.78932e-09	0.00508786	0.491593	0.0610724	0.430521	SARS-CoV-2	Hyper
chr7	116660101	116660557	456	7	2.63864e-05	1.32977e-11	0.000184445	0.18518	0.847368	-0.662188	SARS-CoV-2	Hypo
chr7	116732289	116732438	149	5	0.0012958	5.68464e-06	0.00483025	0.788265	0.266678	0.521587	SARS-CoV-2	Hyper
chr7	116778182	116778491	309	3	0.00079601	1.05363e-15	0.00238803	0.239592	0.892142	-0.65255	SARS-CoV-2	Hypo
chr7	116913877	116914230	353	9	3.42113e-06	3.71062e-21	3.07089e-05	0.0815795	0.852806	-0.771226	SARS-CoV-2	Hypo
chr7	116987574	116987686	112	4	2.63516e-05	8.34291e-08	3.94919e-05	0.267343	0.821221	-0.553879	SARS-CoV-2	Hypo
chr7	117082882	117083268	386	4	1.10153e-09	3.20155e-17	4.40611e-09	0.0483062	0.849493	-0.801186	SARS-CoV-2	Hypo
chr7	117118637	117119162	525	5	1.44395e-05	8.70655e-18	7.21972e-05	0.096644	0.801547	-0.704903	SARS-CoV-2	Hypo
chr7	117313480	117313841	361	10	1.67298e-05	1.21015e-13	0.000166204	0.0770613	0.778996	-0.701935	SARS-CoV-2	Hypo
chr7	117332251	117332495	244	9	9.04734e-06	1.05286e-13	6.73895e-05	0.23782	0.898233	-0.660413	SARS-CoV-2	Hypo
chr7	117369149	117369394	245	4	5.52814e-05	1.72839e-10	0.000212166	0.187033	0.802175	-0.615142	SARS-CoV-2	Hypo
chr7	117379467	117379809	342	4	0.00249084	2.91226e-10	0.00966816	0.171491	0.808175	-0.636684	SARS-CoV-2	Hypo
chr7	117432402	117432667	265	7	1.3639e-06	1.63181e-13	6.73347e-06	0.800585	0.118962	0.681622	SARS-CoV-2	Hyper
chr7	117647179	117647341	162	3	0.00278965	7.67727e-10	0.00703416	0.318379	0.87594	-0.55756	SARS-CoV-2	Hypo
chr7	118062608	118062879	271	3	6.28209e-06	1.54099e-09	1.85561e-05	0.214799	0.860783	-0.645984	SARS-CoV-2	Hypo
chr7	118512457	118512836	379	3	0.00154459	4.44859e-05	0.0044656	0.280811	0.672527	-0.391717	SARS-CoV-2	Hypo
chr7	118932854	118932898	44	3	0.00273501	2.11726e-05	0.00803323	0.570852	0.943407	-0.372555	SARS-CoV-2	Hypo
chr7	119546885	119546901	16	3	0.000264531	1.50482e-05	0.000711305	0.485617	0.912925	-0.427308	SARS-CoV-2	Hypo
chr7	119900816	119900892	76	3	3.26996e-09	4.95573e-11	9.55397e-09	0.13783	0.825426	-0.687596	SARS-CoV-2	Hypo
chr7	119984559	119984642	83	3	0.00105676	1.1207e-08	0.00317026	0.754278	0.203268	0.55101	SARS-CoV-2	Hyper
chr7	120066909	120067476	567	7	6.82956e-06	2.67881e-15	3.36478e-05	0.250604	0.850914	-0.600311	SARS-CoV-2	Hypo
chr7	120149559	120149835	276	4	2.64626e-08	5.00543e-12	1.0519e-07	0.14079	0.803484	-0.662694	SARS-CoV-2	Hypo
chr7	120280511	120280552	41	3	1.05279e-05	5.40203e-13	3.15701e-05	0.228446	0.830951	-0.602505	SARS-CoV-2	Hypo
chr7	120304896	120305264	368	3	0.000883844	6.80807e-11	0.00265149	0.423611	0.884222	-0.460611	SARS-CoV-2	Hypo
chr7	120369715	120370011	296	3	0.00136897	2.48691e-05	0.0023182	0.374383	0.776393	-0.402011	SARS-CoV-2	Hypo
chr7	120442261	120442370	109	3	0.00201563	3.48028e-06	0.00550951	0.43399	0.82466	-0.39067	SARS-CoV-2	Hypo
chr7	120513720	120513795	75	3	1.72918e-05	6.4657e-11	5.18367e-05	0.24509	0.888462	-0.643372	SARS-CoV-2	Hypo
chr7	120742806	120743080	274	3	5.55498e-05	1.14128e-12	0.000166195	0.244709	0.898887	-0.654178	SARS-CoV-2	Hypo
chr7	120778375	120778673	298	4	0.000311739	1.59628e-18	0.00124696	0.0785028	0.740154	-0.661651	SARS-CoV-2	Hypo
chr7	120789101	120789206	105	3	0.000873398	1.43441e-13	0.00262019	0.28489	0.906113	-0.621223	SARS-CoV-2	Hypo
chr7	120825885	120826024	139	3	0.00124774	1.26761e-13	0.00374308	0.29369	0.802165	-0.508475	SARS-CoV-2	Hypo
chr7	120833072	120833221	149	3	0.00297352	1.00639e-08	0.00888229	0.456992	0.843206	-0.386214	SARS-CoV-2	Hypo
chr7	120953679	120954019	340	5	0.000910368	3.51767e-09	0.00447382	0.121387	0.669009	-0.547622	SARS-CoV-2	Hypo
chr7	120979235	120979352	117	3	0.00307028	4.86564e-10	0.00919811	0.926407	0.507481	0.418926	SARS-CoV-2	Hyper
chr7	121104453	121104873	420	5	1.41414e-08	8.83789e-12	5.09225e-08	0.100216	0.842756	-0.742539	SARS-CoV-2	Hypo
chr7	121125458	121125898	440	4	0.0002435	5.50176e-15	0.000962675	0.231196	0.862384	-0.631188	SARS-CoV-2	Hypo
chr7	121392904	121393212	308	3	0.00569685	1.10356e-08	0.00896739	0.829004	0.417359	0.411646	SARS-CoV-2	Hyper
chr7	121393932	121394147	215	3	3.36095e-06	1.2262e-12	1.00822e-05	0.0546886	0.74415	-0.689462	SARS-CoV-2	Hypo
chr7	121443625	121443685	60	3	0.00654775	0.00108874	0.00935085	0.941176	0.685441	0.255735	SARS-CoV-2	Hyper
chr7	121472479	121472678	199	4	6.8528e-07	2.29472e-17	2.74072e-06	0.102841	0.85425	-0.751409	SARS-CoV-2	Hypo
chr7	121775292	121775527	235	5	1.31923e-05	1.90514e-09	5.9138e-05	0.344659	0.871307	-0.526648	SARS-CoV-2	Hypo
chr7	121812129	121812414	285	4	6.41423e-05	1.92086e-11	0.000221781	0.162059	0.781581	-0.619522	SARS-CoV-2	Hypo
chr7	121857549	121857617	68	3	1.61588e-09	8.06834e-11	4.58539e-09	0.194797	0.838766	-0.643968	SARS-CoV-2	Hypo
chr7	121942102	121942478	376	11	0.00117252	3.34806e-06	0.00849743	0.448916	0.0777663	0.37115	SARS-CoV-2	Hyper
chr7	121947425	121947480	55	3	0.00224655	0.000454301	0.0056014	0.5	0.0871711	0.412829	SARS-CoV-2	Hyper
chr7	121949757	121950118	361	4	0.00172057	3.51507e-08	0.00616688	0.55292	0.112859	0.440061	SARS-CoV-2	Hyper
chr7	121950198	121950254	56	3	0.000850992	1.85779e-08	0.00253313	0.348333	0.0224001	0.325933	SARS-CoV-2	Hyper
chr7	121952083	121952332	249	4	6.51605e-07	1.46856e-12	2.30413e-06	0.968985	0.099918	0.869067	SARS-CoV-2	Hyper
chr7	121954959	121955043	84	3	0.000234447	8.20041e-10	0.000703335	0.610317	0.0420441	0.568273	SARS-CoV-2	Hyper
chr7	121956270	121956396	126	3	0.00161465	1.05354e-11	0.00484396	0.705534	0.0928795	0.612654	SARS-CoV-2	Hyper
chr7	122266702	122266873	171	3	4.61146e-05	2.35738e-11	9.53204e-05	0.303922	0.846216	-0.542294	SARS-CoV-2	Hypo
chr7	122293123	122293237	114	3	1.07274e-07	4.77062e-11	3.17681e-07	0.0712092	0.73342	-0.662211	SARS-CoV-2	Hypo
chr7	122366383	122366550	167	3	0.00227754	2.40117e-10	0.00683133	0.182773	0.741265	-0.558491	SARS-CoV-2	Hypo
chr7	122376976	122377088	112	3	0.00193937	7.7294e-06	0.00569155	0.933333	0.584491	0.348843	SARS-CoV-2	Hyper
chr7	122474526	122475057	531	7	0.000798031	8.25332e-07	0.00269542	0.344286	0.864526	-0.52024	SARS-CoV-2	Hypo
chr7	122494450	122494847	397	3	0.000196127	5.87569e-10	0.000582902	0.172917	0.733138	-0.560221	SARS-CoV-2	Hypo
chr7	122606599	122606737	138	5	1.02095e-05	5.34304e-08	2.57647e-05	0.104265	0.757023	-0.652758	SARS-CoV-2	Hypo
chr7	122670734	122670953	219	3	0.000591505	2.99425e-11	0.0017736	0.394851	0.96875	-0.573899	SARS-CoV-2	Hypo
chr7	123060927	123061094	167	3	0.00127868	2.66015e-06	0.00345178	0.569517	0.946748	-0.37723	SARS-CoV-2	Hypo
chr7	123234984	123235083	99	3	0.00105604	8.26343e-05	0.0029796	0.221939	0.642625	-0.420686	SARS-CoV-2	Hypo
chr7	123240822	123241154	332	4	0.00175165	1.84849e-07	0.00382908	0.437781	0.834141	-0.396359	SARS-CoV-2	Hypo
chr7	123269297	123269332	35	3	7.85245e-06	3.22586e-08	1.48282e-05	0.312212	0.832006	-0.519794	SARS-CoV-2	Hypo
chr7	123284419	123284611	192	3	0.00193214	1.54109e-10	0.00533358	0.0190632	0.428571	-0.409508	SARS-CoV-2	Hypo
chr7	123438610	123438704	94	4	7.29895e-06	9.83857e-10	2.89756e-05	0.160892	0.844043	-0.683151	SARS-CoV-2	Hypo
chr7	123725202	123725502	300	3	0.00075967	2.96208e-09	0.00227728	0.209671	0.703801	-0.49413	SARS-CoV-2	Hypo
chr7	123751794	123752151	357	3	0.000379236	6.62559e-07	0.00108405	0.39634	0.848035	-0.451695	SARS-CoV-2	Hypo
chr7	124042166	124042421	255	3	0.0010135	5.20128e-09	0.00200756	0.917094	0.439236	0.477858	SARS-CoV-2	Hyper
chr7	124233502	124233815	313	3	0.00393013	0.0013261	0.00893069	0.625877	0.90095	-0.275072	SARS-CoV-2	Hypo
chr7	124302598	124302924	326	3	0.000734825	1.80228e-13	0.00220358	0.41671	0.904693	-0.487983	SARS-CoV-2	Hypo
chr7	124459072	124459153	81	3	1.51969e-08	4.35569e-13	3.08171e-08	0.247967	0.850333	-0.602366	SARS-CoV-2	Hypo
chr7	124603254	124603663	409	4	0.00376097	8.99151e-08	0.00921364	0.515033	0.894017	-0.378984	SARS-CoV-2	Hypo
chr7	124840847	124841094	247	3	0.00206076	1.83898e-06	0.00574335	0.434603	0.871211	-0.436607	SARS-CoV-2	Hypo
chr7	124921879	124921893	14	3	3.95774e-06	7.45453e-08	1.12901e-05	0.264957	0.836434	-0.571476	SARS-CoV-2	Hypo
chr7	124966878	124967067	189	3	5.04928e-05	3.23316e-07	0.000150126	0.267087	0.761183	-0.494097	SARS-CoV-2	Hypo
chr7	125201888	125201903	15	3	0.000123882	2.70699e-06	0.00036006	0.355674	0.779006	-0.423332	SARS-CoV-2	Hypo
chr7	125416432	125416612	180	3	8.7943e-05	1.0663e-18	0.000263829	0.0291667	0.654911	-0.625744	SARS-CoV-2	Hypo
chr7	125474237	125474520	283	7	0.000194913	1.03126e-09	0.00131586	0.108713	0.783883	-0.67517	SARS-CoV-2	Hypo
chr7	126336105	126336396	291	3	5.60986e-08	1.06375e-08	1.45308e-07	0.309935	0.84954	-0.539606	SARS-CoV-2	Hypo
chr7	126630487	126630636	149	3	0.00354552	4.45257e-12	0.0060705	0.222222	0.790737	-0.568515	SARS-CoV-2	Hypo
chr7	126658673	126658988	315	4	2.49722e-05	2.91514e-13	9.58814e-05	0.209559	0.834062	-0.624503	SARS-CoV-2	Hypo
chr7	126686900	126687061	161	3	0.000552264	0.00027905	0.00102662	0.442296	0.839532	-0.397236	SARS-CoV-2	Hypo
chr7	127222624	127222666	42	3	0.00635274	0.00319991	0.00950955	0.589751	0.891689	-0.301938	SARS-CoV-2	Hypo
chr7	127318421	127318643	222	3	0.000103699	1.25511e-09	0.000311091	0.276645	0.884476	-0.607831	SARS-CoV-2	Hypo
chr7	127367452	127367545	93	4	0.00130723	1.51781e-09	0.00459762	0.463068	0.950903	-0.487834	SARS-CoV-2	Hypo
chr7	127371501	127371577	76	3	1.54458e-06	5.03668e-17	4.54857e-06	0.383728	0.96225	-0.578522	SARS-CoV-2	Hypo
chr7	127381482	127381702	220	3	5.59433e-11	1.68099e-14	1.24263e-10	0.177945	0.955085	-0.77714	SARS-CoV-2	Hypo
chr7	127395761	127395945	184	5	1.05729e-05	2.78364e-10	4.70211e-05	0.316811	0.890557	-0.573746	SARS-CoV-2	Hypo
chr7	127431632	127431876	244	3	4.41431e-05	1.6126e-12	0.000132419	0.971014	0.32178	0.649235	SARS-CoV-2	Hyper
chr7	127526148	127526280	132	4	0.00168074	6.88572e-06	0.00510852	0.209233	0.636164	-0.426931	SARS-CoV-2	Hypo
chr7	127643351	127643492	141	3	0.00175216	1.36303e-19	0.00525648	0.920677	0.298699	0.621979	SARS-CoV-2	Hyper
chr7	127669687	127669904	217	3	5.05659e-05	8.85867e-12	0.000151649	0.990476	0.484127	0.506349	SARS-CoV-2	Hyper
chr7	127673165	127673396	231	3	0.00171826	1.38124e-07	0.00485855	0.030303	0.586056	-0.555753	SARS-CoV-2	Hypo
chr7	127673662	127673861	199	3	5.01206e-05	3.09315e-10	0.000150318	0.129589	0.735458	-0.605869	SARS-CoV-2	Hypo
chr7	127749890	127750027	137	3	0.00171456	8.53993e-08	0.00514318	0.824902	0.247886	0.577016	SARS-CoV-2	Hyper
chr7	127769753	127769981	228	3	5.36634e-06	2.5092e-07	1.55525e-05	0.251462	0.921695	-0.670233	SARS-CoV-2	Hypo
chr7	127791960	127791993	33	3	3.53993e-06	1.14718e-13	1.06198e-05	0.958889	0.187329	0.77156	SARS-CoV-2	Hyper
chr7	127795187	127795480	293	7	2.68176e-07	2.29888e-15	1.35189e-06	0.102016	0.801908	-0.699892	SARS-CoV-2	Hypo
chr7	127857179	127857243	64	5	3.70645e-06	2.42328e-13	1.84677e-05	0.940942	0.197517	0.743425	SARS-CoV-2	Hyper
chr7	127862978	127863274	296	3	3.60236e-06	6.23965e-12	1.075e-05	0.953968	0.191718	0.76225	SARS-CoV-2	Hyper
chr7	127872609	127872800	191	4	5.41162e-06	1.61965e-16	2.10299e-05	0.318704	0.946922	-0.628218	SARS-CoV-2	Hypo
chr7	127874667	127874822	155	3	1.0446e-06	1.4088e-08	3.00204e-06	0.69332	0.1528	0.540519	SARS-CoV-2	Hyper
chr7	127890193	127890249	56	4	6.80054e-11	4.39965e-13	1.98055e-10	0.0496795	0.851885	-0.802205	SARS-CoV-2	Hypo
chr7	127893001	127893118	117	3	4.58893e-08	5.1656e-15	1.37668e-07	0.937315	0.178611	0.758704	SARS-CoV-2	Hyper
chr7	127898368	127898418	50	3	0.00109138	2.27186e-07	0.00207313	0.389332	0.890739	-0.501407	SARS-CoV-2	Hypo
chr7	127899599	127899945	346	3	1.20731e-09	2.82251e-16	3.62117e-09	0.0133333	0.815801	-0.802468	SARS-CoV-2	Hypo
chr7	127907030	127907884	854	8	0.000571939	7.55464e-12	0.0045641	0.103548	0.791403	-0.687855	SARS-CoV-2	Hypo
chr7	127912179	127912193	14	3	0.000788934	2.24687e-05	0.00182337	0.0123457	0.404321	-0.391975	SARS-CoV-2	Hypo
chr7	127939255	127939502	247	3	0.000300918	2.2553e-10	0.000902634	0.202279	0.81005	-0.607771	SARS-CoV-2	Hypo
chr7	127957272	127957467	195	3	0.00162117	1.03958e-08	0.00483468	0.985507	0.485859	0.499649	SARS-CoV-2	Hyper
chr7	128090433	128090553	120	3	5.19867e-05	3.20952e-09	9.00508e-05	0.598012	0.0934662	0.504545	SARS-CoV-2	Hyper
chr7	128094719	128094782	63	4	0.000328624	1.9843e-07	0.00125513	0.221824	0.791118	-0.569293	SARS-CoV-2	Hypo
chr7	128096740	128097007	267	10	5.57205e-07	4.35669e-13	5.22248e-06	0.0531108	0.732071	-0.678961	SARS-CoV-2	Hypo
chr7	128097605	128097786	181	6	3.27883e-06	2.46924e-20	1.9673e-05	0.111622	0.959099	-0.847478	SARS-CoV-2	Hypo
chr7	128151969	128152200	231	9	2.34396e-07	6.49824e-20	2.10874e-06	0.0869372	0.889318	-0.80238	SARS-CoV-2	Hypo
chr7	128180514	128180958	444	3	3.64597e-05	1.10079e-12	0.000109356	0.182005	0.871191	-0.689187	SARS-CoV-2	Hypo
chr7	128204886	128205214	328	3	0.000690167	2.92879e-06	0.00197913	0.774123	0.311002	0.463121	SARS-CoV-2	Hyper
chr7	128211978	128212054	76	3	2.53897e-07	5.28402e-11	7.61529e-07	0.972222	0.223566	0.748657	SARS-CoV-2	Hyper
chr7	128243057	128243332	275	3	0.000602014	2.92215e-06	0.00116336	0.5	0.953388	-0.453388	SARS-CoV-2	Hypo
chr7	128318655	128319098	443	6	9.44728e-10	1.04797e-17	5.66773e-09	0.994792	0.148509	0.846283	SARS-CoV-2	Hyper
chr7	128332783	128333160	377	3	7.21869e-08	2.60886e-11	2.10126e-07	0.182961	0.870741	-0.687779	SARS-CoV-2	Hypo
chr7	128343950	128343965	15	3	2.34575e-05	3.37399e-08	6.97717e-05	0.120108	0.885057	-0.76495	SARS-CoV-2	Hypo
chr7	128348332	128348478	146	3	0.0037166	0.000191894	0.00912248	0.341264	0.759288	-0.418024	SARS-CoV-2	Hypo
chr7	128356293	128356409	116	3	0.00521908	1.59153e-08	0.00995811	0.364411	0.829545	-0.465134	SARS-CoV-2	Hypo
chr7	128495201	128495504	303	3	0.000675991	1.37509e-05	0.00185805	0.356023	0.907076	-0.551053	SARS-CoV-2	Hypo
chr7	128514527	128515072	545	8	0.00010752	1.49003e-10	0.000429762	0.227359	0.789456	-0.562097	SARS-CoV-2	Hypo
chr7	128516674	128516832	158	3	0.00062251	5.29052e-09	0.00185111	0.345503	0.897431	-0.551929	SARS-CoV-2	Hypo
chr7	128528765	128528927	162	3	0.000213415	5.81196e-05	0.000484736	0.305222	0.782287	-0.477065	SARS-CoV-2	Hypo
chr7	128533255	128533473	218	3	1.22988e-05	2.1794e-08	3.67765e-05	0.151082	0.921765	-0.770683	SARS-CoV-2	Hypo
chr7	128549795	128549905	110	3	1.56391e-05	1.00071e-09	3.63888e-05	0.260606	0.949134	-0.688528	SARS-CoV-2	Hypo
chr7	128550739	128550748	9	3	0.00256913	0.00127209	0.00417578	0.0526316	0.427807	-0.375176	SARS-CoV-2	Hypo
chr7	128550792	128550946	154	4	0.00227661	1.34311e-09	0.0090906	0.121019	0.671012	-0.549993	SARS-CoV-2	Hypo
chr7	128561241	128561507	266	5	0.00120023	1.44207e-11	0.00585611	0.162468	0.749644	-0.587176	SARS-CoV-2	Hypo
chr7	128579933	128580732	799	15	5.98287e-05	3.59254e-12	0.000486794	0.843837	0.219792	0.624044	SARS-CoV-2	Hyper
chr7	128588913	128589045	132	5	1.18095e-06	2.47778e-08	3.2127e-06	0.91345	0.216906	0.696544	SARS-CoV-2	Hyper
chr7	128597718	128598051	333	3	3.0357e-09	4.55567e-14	9.0828e-09	0.0822989	0.876794	-0.794495	SARS-CoV-2	Hypo
chr7	128700067	128700106	39	3	6.31201e-05	3.74252e-12	0.000189359	0.347891	0.90081	-0.552919	SARS-CoV-2	Hypo
chr7	128706519	128706667	148	5	0.00246085	1.54987e-05	0.0067873	0.295695	0.769475	-0.47378	SARS-CoV-2	Hypo
chr7	128708966	128709403	437	3	0.00173394	1.89324e-14	0.00520183	0.914881	0.216578	0.698302	SARS-CoV-2	Hyper
chr7	128709748	128709833	85	3	3.99464e-06	2.29223e-08	8.74047e-06	0.968254	0.32895	0.639304	SARS-CoV-2	Hyper
chr7	128711617	128711899	282	5	0.00119521	1.96341e-07	0.00365534	0.953103	0.571102	0.382001	SARS-CoV-2	Hyper
chr7	128712971	128713100	129	6	3.58894e-10	7.04164e-18	1.175e-09	0.985758	0.141221	0.844537	SARS-CoV-2	Hyper
chr7	128723023	128723236	213	4	3.44072e-08	3.67889e-12	8.14033e-08	0.87687	0.171277	0.705593	SARS-CoV-2	Hyper
chr7	128766428	128766491	63	3	0.00114148	1.62928e-07	0.00342296	0.0696549	0.75831	-0.688655	SARS-CoV-2	Hypo
chr7	128771636	128771669	33	3	3.70226e-08	1.38027e-11	1.11007e-07	0.162888	0.832798	-0.66991	SARS-CoV-2	Hypo
chr7	128783765	128783991	226	3	0.000145193	1.24159e-11	0.000435559	0.151112	0.793027	-0.641915	SARS-CoV-2	Hypo
chr7	128788747	128789126	379	5	0.00097341	5.65659e-11	0.00332609	0.706128	0.199362	0.506767	SARS-CoV-2	Hyper
chr7	128789783	128790080	297	3	1.8713e-06	8.59929e-15	5.61389e-06	0.92885	0.167553	0.761297	SARS-CoV-2	Hyper
chr7	128816991	128817364	373	5	2.34122e-06	5.10054e-16	1.17059e-05	0.0834234	0.803503	-0.72008	SARS-CoV-2	Hypo
chr7	128829919	128830037	118	3	3.06414e-09	4.30246e-11	8.52125e-09	0.162302	0.888017	-0.725716	SARS-CoV-2	Hypo
chr7	128842260	128842413	153	3	1.82687e-09	5.20856e-15	4.04678e-09	0.960988	0.0883951	0.872593	SARS-CoV-2	Hyper
chr7	128869001	128869135	134	3	0.00114045	1.03309e-10	0.00342111	0.18445	0.767615	-0.583165	SARS-CoV-2	Hypo
chr7	128904540	128904680	140	3	1.13681e-11	4.98724e-14	2.39547e-11	0.0626634	0.947043	-0.884379	SARS-CoV-2	Hypo
chr7	128906013	128906240	227	3	0.00137156	1.40368e-06	0.00403717	0.25	0.763868	-0.513868	SARS-CoV-2	Hypo
chr7	128910925	128911029	104	4	8.9204e-06	1.13745e-13	2.72849e-05	0.980769	0.243353	0.737416	SARS-CoV-2	Hyper
chr7	129008350	129008577	227	3	5.82188e-07	1.01837e-13	1.74656e-06	0.733274	0.0472109	0.686063	SARS-CoV-2	Hyper
chr7	129027819	129027898	79	3	0.000146972	3.99398e-05	0.000332949	0.460811	0.874734	-0.413923	SARS-CoV-2	Hypo
chr7	129173567	129173674	107	3	0.000612883	7.03238e-08	0.00182222	0.336601	0.966667	-0.630065	SARS-CoV-2	Hypo
chr7	129190671	129190841	170	7	1.01979e-06	1.91519e-11	6.32539e-06	0.22639	0.889417	-0.663026	SARS-CoV-2	Hypo
chr7	129222446	129222636	190	3	0.000192811	2.79847e-06	0.000486451	0.48983	0.931766	-0.441936	SARS-CoV-2	Hypo
chr7	129239225	129239448	223	3	0.000197139	4.39965e-13	0.000589789	0.225371	0.819174	-0.593803	SARS-CoV-2	Hypo
chr7	129246797	129246911	114	5	4.52988e-12	6.91183e-18	2.24876e-11	0.844719	0.0454547	0.799264	SARS-CoV-2	Hyper
chr7	129287469	129287679	210	4	0.000211823	2.27685e-06	0.000805379	0.426561	0.882659	-0.456098	SARS-CoV-2	Hypo
chr7	129379422	129379694	272	3	1.75312e-10	3.62604e-12	3.50239e-10	0.151469	0.872687	-0.721218	SARS-CoV-2	Hypo
chr7	129411887	129412151	264	7	0.000171619	1.52228e-06	0.000880998	0.289835	0.931691	-0.641856	SARS-CoV-2	Hypo
chr7	129417053	129417520	467	6	5.48622e-05	7.00425e-08	0.00031034	0.730809	0.130507	0.600301	SARS-CoV-2	Hyper
chr7	129422965	129423325	360	9	0.00102659	1.18328e-05	0.00838672	0.503285	0.0525049	0.45078	SARS-CoV-2	Hyper
chr7	129423566	129423736	170	3	0.00201737	3.79008e-05	0.00373745	0.537037	0.184549	0.352488	SARS-CoV-2	Hyper
chr7	129424495	129424539	44	4	0.00215768	4.02103e-05	0.00792079	0.57381	0.107615	0.466194	SARS-CoV-2	Hyper
chr7	129424929	129425025	96	3	0.000280555	5.08752e-12	0.000525668	0.781944	0.0978241	0.68412	SARS-CoV-2	Hyper
chr7	129425718	129425803	85	4	0.00174861	1.26791e-06	0.00454861	0.499267	0.00892857	0.490339	SARS-CoV-2	Hyper
chr7	129437702	129438006	304	7	0.000485881	2.86286e-08	0.00322179	0.448424	0.936761	-0.488337	SARS-CoV-2	Hypo
chr7	129441950	129442042	92	3	1.44029e-05	2.42326e-12	4.31954e-05	0.12	0.742972	-0.622972	SARS-CoV-2	Hypo
chr7	129466283	129466377	94	4	0.000530317	1.15461e-07	0.00196155	0.130218	0.664513	-0.534295	SARS-CoV-2	Hypo
chr7	129468771	129469095	324	3	0.00022454	3.07912e-05	0.000600884	0.299048	0.846631	-0.547582	SARS-CoV-2	Hypo
chr7	129470590	129470744	154	3	0.00378959	2.17027e-06	0.00900254	0.478687	0.869658	-0.390971	SARS-CoV-2	Hypo
chr7	129475352	129475455	103	3	8.61257e-08	6.1226e-13	2.58373e-07	0.0325397	0.828533	-0.795993	SARS-CoV-2	Hypo
chr7	129483425	129483789	364	6	4.6154e-06	3.28348e-10	2.42728e-05	0.187358	0.79715	-0.609792	SARS-CoV-2	Hypo
chr7	129494714	129494853	139	4	2.59935e-12	2.54767e-15	8.25208e-12	0.100694	0.850493	-0.749799	SARS-CoV-2	Hypo
chr7	129518056	129518249	193	3	0.000490135	9.20552e-10	0.00147038	0.1997	0.792804	-0.593105	SARS-CoV-2	Hypo
chr7	129521217	129521293	76	3	1.11872e-05	5.80899e-07	2.59466e-05	0.433333	0.988095	-0.554762	SARS-CoV-2	Hypo
chr7	129531381	129531589	208	4	0.000870039	8.24078e-09	0.00344415	0.365664	0.954489	-0.588825	SARS-CoV-2	Hypo
chr7	129542661	129542846	185	6	0.00214918	4.54095e-07	0.00778297	0.508315	0.9277	-0.419384	SARS-CoV-2	Hypo
chr7	129556483	129556606	123	4	0.000424063	3.19242e-08	0.000995533	0.288915	0.899053	-0.610138	SARS-CoV-2	Hypo
chr7	129562941	129563131	190	4	6.52187e-05	6.74591e-12	0.000260873	0.26462	0.914346	-0.649726	SARS-CoV-2	Hypo
chr7	129583418	129583634	216	3	0.000128094	1.00758e-09	0.000358224	0.336538	0.881905	-0.545367	SARS-CoV-2	Hypo
chr7	129593449	129593518	69	3	0.00036078	0.000146317	0.000617563	0.654492	0.98312	-0.328628	SARS-CoV-2	Hypo
chr7	129630937	129631077	140	4	9.87592e-08	7.82261e-21	2.57593e-07	0.882901	0.0761429	0.806759	SARS-CoV-2	Hyper
chr7	129642599	129642723	124	3	0.000407953	5.45317e-07	0.00120511	0.479201	0.8991	-0.419899	SARS-CoV-2	Hypo
chr7	129661422	129661780	358	6	6.62865e-05	6.71478e-10	0.000325472	0.410316	0.988925	-0.578609	SARS-CoV-2	Hypo
chr7	129665923	129666179	256	3	0.00307054	3.06135e-08	0.00920955	0.599227	0.104722	0.494505	SARS-CoV-2	Hyper
chr7	129709095	129709589	494	5	2.3277e-05	4.19342e-15	0.000116385	0.234229	0.920777	-0.686549	SARS-CoV-2	Hypo
chr7	129780009	129780071	62	3	8.76338e-05	2.40455e-08	0.000244653	0.476371	0.979988	-0.503617	SARS-CoV-2	Hypo
chr7	129784586	129784818	232	5	9.36747e-05	1.64448e-11	0.000341413	0.19164	0.77915	-0.58751	SARS-CoV-2	Hypo
chr7	129794321	129794509	188	7	0.000225908	4.39271e-09	0.00143542	0.057856	0.754024	-0.696168	SARS-CoV-2	Hypo
chr7	129800319	129800375	56	4	4.08262e-05	4.6679e-08	0.000126093	0.435468	0.921408	-0.48594	SARS-CoV-2	Hypo
chr7	129850043	129850278	235	3	4.44187e-05	5.63246e-08	0.000110951	0.139881	0.733034	-0.593153	SARS-CoV-2	Hypo
chr7	129912718	129912881	163	5	5.86411e-06	4.6663e-11	2.60104e-05	0.130269	0.79741	-0.667141	SARS-CoV-2	Hypo
chr7	129929483	129929683	200	5	3.16241e-05	1.14774e-13	0.00015776	0.136553	0.838278	-0.701725	SARS-CoV-2	Hypo
chr7	129985064	129985205	141	6	1.5144e-08	5.12011e-10	7.2841e-08	0.104731	0.881177	-0.776446	SARS-CoV-2	Hypo
chr7	129990850	129990940	90	3	4.80318e-05	2.76335e-08	0.000112639	0.23545	0.874495	-0.639045	SARS-CoV-2	Hypo
chr7	129992126	129992383	257	7	0.00136022	3.16842e-12	0.00943193	0.230514	0.947349	-0.716835	SARS-CoV-2	Hypo
chr7	130013572	130013933	361	10	0.000218246	3.04724e-10	0.00217919	0.0804762	0.860889	-0.780413	SARS-CoV-2	Hypo
chr7	130019786	130019813	27	3	5.88201e-06	1.23387e-07	1.72017e-05	0.135859	0.835002	-0.699143	SARS-CoV-2	Hypo
chr7	130020088	130020130	42	4	1.18748e-06	5.22079e-07	1.89847e-06	0.075	0.878022	-0.803022	SARS-CoV-2	Hypo
chr7	130024017	130024144	127	4	0.00274553	7.01159e-08	0.00716527	1	0.569423	0.430577	SARS-CoV-2	Hyper
chr7	130024340	130024540	200	8	0.000568303	2.67092e-09	0.00272028	0.934661	0.19145	0.743212	SARS-CoV-2	Hyper
chr7	130038775	130038854	79	4	2.85654e-12	4.42835e-17	1.0758e-11	0.989583	0.107648	0.881935	SARS-CoV-2	Hyper
chr7	130081392	130081614	222	6	7.86094e-05	1.42668e-11	0.000377297	0.0562937	0.530081	-0.473788	SARS-CoV-2	Hypo
chr7	130133290	130133524	234	5	0.00127599	3.37933e-06	0.00394113	0.832161	0.284987	0.547174	SARS-CoV-2	Hyper
chr7	130329653	130329669	16	3	0.00134187	3.15189e-06	0.00401815	0.911714	0.440006	0.471708	SARS-CoV-2	Hyper
chr7	130338124	130338185	61	4	2.01365e-06	1.09364e-13	8.02318e-06	0.785548	0.188542	0.597006	SARS-CoV-2	Hyper
chr7	130365714	130365840	126	3	4.38912e-05	1.74136e-10	0.000110682	0.951849	0.383286	0.568563	SARS-CoV-2	Hyper
chr7	130479266	130479386	120	3	5.90045e-07	3.00848e-11	1.40228e-06	0.108453	0.803657	-0.695204	SARS-CoV-2	Hypo
chr7	130526086	130526206	120	3	0.00148578	0.000400882	0.00294334	0.374074	0.801608	-0.427534	SARS-CoV-2	Hypo
chr7	130527285	130527390	105	5	1.58202e-12	5.37455e-16	5.68359e-12	0.969841	0.0768684	0.892973	SARS-CoV-2	Hyper
chr7	130530178	130530410	232	5	0.00018847	4.71325e-11	0.000478789	0.392639	0.914436	-0.521798	SARS-CoV-2	Hypo
chr7	130530667	130530812	145	3	0.000103417	7.03691e-12	0.00031025	0.210678	0.902649	-0.691971	SARS-CoV-2	Hypo
chr7	130553064	130553175	111	4	1.64575e-06	3.62099e-11	6.03305e-06	0.144914	0.895478	-0.750564	SARS-CoV-2	Hypo
chr7	130566699	130566886	187	4	3.55551e-05	2.00681e-09	0.000137652	0.386082	0.887208	-0.501127	SARS-CoV-2	Hypo
chr7	130572190	130572432	242	3	0.000664543	0.000130637	0.00168835	0.400699	0.857226	-0.456527	SARS-CoV-2	Hypo
chr7	130584152	130584695	543	8	4.19617e-05	3.94967e-13	0.000326129	0.100186	0.744405	-0.644219	SARS-CoV-2	Hypo
chr7	130585820	130586054	234	3	9.00698e-06	2.03893e-14	2.68739e-05	0.177778	0.837781	-0.660004	SARS-CoV-2	Hypo
chr7	130586136	130586512	376	7	1.41312e-06	1.76835e-12	6.77398e-06	0.024343	0.799861	-0.775518	SARS-CoV-2	Hypo
chr7	130602824	130603118	294	3	0.000128671	1.36066e-06	0.000272721	0.1917	0.690047	-0.498347	SARS-CoV-2	Hypo
chr7	130604970	130605505	535	6	1.10749e-06	6.74139e-15	6.54073e-06	0.164114	0.902512	-0.738399	SARS-CoV-2	Hypo
chr7	130606077	130606598	521	10	2.39981e-09	5.25433e-14	8.16835e-09	0.22483	0.86092	-0.636089	SARS-CoV-2	Hypo
chr7	130610651	130610982	331	5	0.000343745	1.33017e-07	0.00171432	0.897759	0.237073	0.660686	SARS-CoV-2	Hyper
chr7	130626135	130626281	146	5	3.84554e-05	4.49809e-07	0.000137712	0.112515	0.554061	-0.441546	SARS-CoV-2	Hypo
chr7	130636974	130637147	173	4	0.0025991	1.37486e-07	0.00893364	0.455542	0.907863	-0.452321	SARS-CoV-2	Hypo
chr7	130679306	130679706	400	6	4.01889e-06	2.70578e-12	2.15572e-05	0.185363	0.808539	-0.623176	SARS-CoV-2	Hypo
chr7	130699980	130700131	151	3	0.000388772	2.10665e-08	0.00115951	0.520896	0.925047	-0.404152	SARS-CoV-2	Hypo
chr7	130712346	130712711	365	5	1.86246e-05	1.55953e-11	8.35247e-05	0.885897	0.104657	0.781241	SARS-CoV-2	Hyper
chr7	130715570	130715656	86	4	0.00037488	2.55808e-11	0.00117402	0.980741	0.434956	0.545785	SARS-CoV-2	Hyper
chr7	130744852	130744915	63	3	0.000117263	3.72786e-05	0.000246319	0.955556	0.458623	0.496932	SARS-CoV-2	Hyper
chr7	130795260	130795521	261	3	0.00294088	4.48511e-05	0.00796536	0.0909091	0.488097	-0.397188	SARS-CoV-2	Hypo
chr7	130881160	130881276	116	3	0.00297975	3.90682e-09	0.00884695	0.390463	0.862166	-0.471704	SARS-CoV-2	Hypo
chr7	130916200	130916368	168	3	3.308e-08	2.18099e-18	9.92401e-08	0.925909	0.0702754	0.855633	SARS-CoV-2	Hyper
chr7	130930095	130930318	223	5	6.53507e-06	8.39856e-13	2.84858e-05	0.197795	0.956833	-0.759037	SARS-CoV-2	Hypo
chr7	130969490	130969990	500	6	0.00116578	4.51159e-11	0.00651932	0.149945	0.803835	-0.65389	SARS-CoV-2	Hypo
chr7	130987318	130987697	379	4	4.68633e-06	6.08744e-13	1.65191e-05	0.147635	0.786691	-0.639057	SARS-CoV-2	Hypo
chr7	130988005	130988304	299	3	2.81335e-09	2.27302e-13	7.34452e-09	0.0989316	0.845343	-0.746412	SARS-CoV-2	Hypo
chr7	131116091	131116205	114	3	2.92187e-10	1.63959e-14	7.45066e-10	0.172222	0.839227	-0.667005	SARS-CoV-2	Hypo
chr7	131197111	131197190	79	4	1.14766e-07	3.30265e-14	4.58763e-07	0.908773	0.183319	0.725454	SARS-CoV-2	Hyper
chr7	131206371	131206935	564	6	2.52187e-05	5.18142e-09	9.26834e-05	0.177095	0.825841	-0.648746	SARS-CoV-2	Hypo
chr7	131223290	131223573	283	3	7.45267e-05	2.39224e-05	0.000165275	0.0333333	0.701515	-0.668182	SARS-CoV-2	Hypo
chr7	131224515	131224576	61	3	1.24521e-07	3.00553e-10	3.45499e-07	0.316748	0.921717	-0.604969	SARS-CoV-2	Hypo
chr7	131224862	131225118	256	4	3.50105e-05	1.47181e-06	8.34296e-05	0.29646	0.891446	-0.594986	SARS-CoV-2	Hypo
chr7	131225459	131226040	581	8	1.89134e-06	3.26761e-13	7.98839e-06	0.115043	0.893706	-0.778662	SARS-CoV-2	Hypo
chr7	131226361	131226589	228	5	1.80591e-05	7.96933e-08	3.21848e-05	0.232425	0.862287	-0.629862	SARS-CoV-2	Hypo
chr7	131230330	131230438	108	3	1.99145e-05	1.72288e-08	5.83404e-05	1	0.365173	0.634827	SARS-CoV-2	Hyper
chr7	131230932	131231135	203	3	6.05954e-05	4.17065e-12	0.000175785	0.111529	0.862594	-0.751065	SARS-CoV-2	Hypo
chr7	131272727	131272843	116	3	3.05183e-05	1.80813e-06	6.94674e-05	0.125731	0.769456	-0.643725	SARS-CoV-2	Hypo
chr7	131286896	131287122	226	3	0.00123878	2.04714e-05	0.00367516	0.569444	0.95116	-0.381716	SARS-CoV-2	Hypo
chr7	131287513	131287822	309	3	0.00302594	8.57946e-06	0.00899632	0.403475	0.852673	-0.449198	SARS-CoV-2	Hypo
chr7	131511948	131512236	288	3	0.0021479	5.44565e-10	0.0064421	0.317546	0.81815	-0.500604	SARS-CoV-2	Hypo
chr7	131536676	131536931	255	3	0.000332852	1.70864e-09	0.000991772	0.205128	0.865801	-0.660673	SARS-CoV-2	Hypo
chr7	131646089	131646497	408	9	0.000212504	3.53982e-15	0.00191254	0.0511301	0.788522	-0.737392	SARS-CoV-2	Hypo
chr7	131787762	131788026	264	3	0.00455381	0.00055207	0.00699776	0.212152	0.602919	-0.390766	SARS-CoV-2	Hypo
chr7	131802468	131802534	66	3	2.34078e-06	7.66869e-07	3.14954e-06	0.286838	0.77963	-0.492792	SARS-CoV-2	Hypo
chr7	131914831	131914996	165	4	4.08144e-06	3.63034e-10	1.61287e-05	0.306424	0.876074	-0.56965	SARS-CoV-2	Hypo
chr7	131917578	131917603	25	3	2.69483e-05	1.27309e-10	8.07139e-05	0.316714	0.963404	-0.64669	SARS-CoV-2	Hypo
chr7	132065619	132065773	154	3	2.19659e-05	6.32794e-15	6.58728e-05	0.166595	0.71818	-0.551585	SARS-CoV-2	Hypo
chr7	132097176	132097847	671	6	0.000237706	8.383e-14	0.00115592	0.142303	0.799799	-0.657496	SARS-CoV-2	Hypo
chr7	132122791	132122902	111	3	7.08487e-09	5.08421e-17	2.12546e-08	0.935648	0.216205	0.719443	SARS-CoV-2	Hyper
chr7	132123648	132123805	157	3	9.40606e-06	4.16644e-07	1.46402e-05	0.0374813	0.525418	-0.487937	SARS-CoV-2	Hypo
chr7	132143655	132143946	291	7	8.11661e-05	7.45678e-14	0.000504166	0.204935	0.843129	-0.638194	SARS-CoV-2	Hypo
chr7	132189681	132189870	189	3	0.00015594	8.00827e-15	0.000467768	0.171291	0.806548	-0.635256	SARS-CoV-2	Hypo
chr7	132189960	132190095	135	3	0.00115715	6.93097e-08	0.00346896	0.347985	0.859511	-0.511526	SARS-CoV-2	Hypo
chr7	132236516	132236844	328	4	0.000260969	2.77264e-15	0.00104387	0.107718	0.751282	-0.643565	SARS-CoV-2	Hypo
chr7	132249806	132250245	439	6	0.000568428	1.27543e-08	0.00294728	0.160268	0.752084	-0.591816	SARS-CoV-2	Hypo
chr7	132255035	132255380	345	5	1.81398e-05	1.58028e-12	7.61153e-05	0.701331	0.101667	0.599663	SARS-CoV-2	Hyper
chr7	132434883	132435080	197	4	0.0022554	3.51352e-08	0.00892602	0.230808	0.766882	-0.536074	SARS-CoV-2	Hypo
chr7	132444910	132444937	27	3	4.25736e-06	1.72174e-09	1.26357e-05	0.222989	0.79831	-0.575321	SARS-CoV-2	Hypo
chr7	132459679	132459759	80	3	1.41209e-06	1.04259e-09	2.75627e-06	0.236111	0.871325	-0.635214	SARS-CoV-2	Hypo
chr7	132462357	132462424	67	3	5.43343e-08	9.12728e-09	1.00391e-07	0.946296	0.184512	0.761785	SARS-CoV-2	Hyper
chr7	132490660	132490886	226	4	3.54358e-05	2.31284e-13	0.000115474	0.914492	0.327115	0.587377	SARS-CoV-2	Hyper
chr7	132533018	132533188	170	3	4.53352e-07	2.87796e-16	1.3507e-06	0.361282	0.960131	-0.598849	SARS-CoV-2	Hypo
chr7	132555596	132555875	279	3	9.87505e-07	1.36315e-09	2.32516e-06	0.289837	0.83474	-0.544903	SARS-CoV-2	Hypo
chr7	132566814	132567286	472	4	4.64646e-07	6.43716e-10	1.01421e-06	0.21204	0.861622	-0.649582	SARS-CoV-2	Hypo
chr7	132614864	132614996	132	3	4.1444e-07	2.45606e-11	1.2432e-06	0.755	0.0580165	0.696984	SARS-CoV-2	Hyper
chr7	132644748	132644972	224	3	0.000209295	1.69466e-09	0.000328388	0.487087	0.948174	-0.461087	SARS-CoV-2	Hypo
chr7	132649880	132650046	166	3	1.00622e-05	4.29962e-12	3.01866e-05	0.895969	0.310461	0.585508	SARS-CoV-2	Hyper
chr7	132699567	132699739	172	4	6.604e-05	1.17321e-07	0.000262561	0.904584	0.357357	0.547227	SARS-CoV-2	Hyper
chr7	132720115	132720139	24	3	0.0014099	1.65148e-06	0.00282379	0.887868	0.465873	0.421995	SARS-CoV-2	Hyper
chr7	132786858	132787426	568	6	0.000159565	3.17734e-13	0.000879954	0.209078	0.791186	-0.582108	SARS-CoV-2	Hypo
chr7	132834248	132834605	357	4	0.000859819	2.18957e-11	0.00343927	0.223911	0.80818	-0.584269	SARS-CoV-2	Hypo
chr7	132940752	132940823	71	3	0.00286912	2.1376e-09	0.008572	0.904762	0.401677	0.503085	SARS-CoV-2	Hyper
chr7	133055610	133055714	104	3	2.68083e-08	2.87396e-12	6.90847e-08	0.0711605	0.818472	-0.747311	SARS-CoV-2	Hypo
chr7	133114952	133115076	124	3	0.000541298	1.93752e-14	0.00162388	0.895328	0.273795	0.621534	SARS-CoV-2	Hyper
chr7	133141816	133142008	192	4	3.198e-05	5.38301e-08	0.00011025	0.88666	0.414658	0.472003	SARS-CoV-2	Hyper
chr7	133287214	133287307	93	3	1.86286e-09	2.06351e-10	3.40679e-09	0.0630542	0.817736	-0.754682	SARS-CoV-2	Hypo
chr7	133378284	133378347	63	3	0.000444802	8.72413e-08	0.00123544	0.451971	0.888974	-0.437003	SARS-CoV-2	Hypo
chr7	133379652	133379700	48	3	1.08149e-10	1.42055e-18	3.1452e-10	0.972934	0.188123	0.784811	SARS-CoV-2	Hyper
chr7	133571013	133571219	206	3	0.000904638	1.09163e-07	0.00270431	0.586587	0.966667	-0.38008	SARS-CoV-2	Hypo
chr7	133619041	133619365	324	4	0.00315241	1.17191e-06	0.00591649	0.469618	0.8393	-0.369683	SARS-CoV-2	Hypo
chr7	133755392	133755564	172	4	0.000905393	7.42427e-12	0.00362096	0.101987	0.658001	-0.556014	SARS-CoV-2	Hypo
chr7	133897616	133897858	242	5	0.000644886	3.37695e-13	0.00316201	0.895875	0.315048	0.580827	SARS-CoV-2	Hyper
chr7	133968611	133968770	159	4	2.51818e-05	5.00348e-11	9.97009e-05	0.211782	0.83869	-0.626908	SARS-CoV-2	Hypo
chr7	133974166	133974618	452	4	0.00260745	8.73056e-14	0.00957411	0.319391	0.91627	-0.596879	SARS-CoV-2	Hypo
chr7	133994324	133994478	154	3	1.63869e-06	2.6779e-10	4.91532e-06	0.952381	0.371511	0.58087	SARS-CoV-2	Hyper
chr7	134105155	134105258	103	4	1.16906e-05	4.41771e-07	4.48689e-05	0.161389	0.769328	-0.607938	SARS-CoV-2	Hypo
chr7	134128633	134128843	210	3	3.18657e-05	1.06556e-06	8.97186e-05	0.275505	0.854706	-0.579201	SARS-CoV-2	Hypo
chr7	134176564	134176658	94	3	3.56307e-11	7.04212e-15	9.30823e-11	0.182206	0.915632	-0.733427	SARS-CoV-2	Hypo
chr7	134211439	134211620	181	4	3.69425e-05	1.52327e-17	0.000147155	0.240302	0.891122	-0.65082	SARS-CoV-2	Hypo
chr7	134212463	134212820	357	6	6.19907e-09	7.80319e-18	2.34989e-08	0.13926	0.851407	-0.712147	SARS-CoV-2	Hypo
chr7	134218694	134219003	309	4	0.0016981	1.40153e-05	0.00634536	0.294044	0.73377	-0.439726	SARS-CoV-2	Hypo
chr7	134234314	134234436	122	4	1.1908e-05	1.15196e-10	2.15903e-05	0.310453	0.868947	-0.558494	SARS-CoV-2	Hypo
chr7	134250149	134250389	240	3	0.00277356	0.000130338	0.00787984	0.466787	0.802344	-0.335557	SARS-CoV-2	Hypo
chr7	134259593	134259703	110	4	1.32552e-07	7.18106e-16	5.30116e-07	0.195392	0.865188	-0.669796	SARS-CoV-2	Hypo
chr7	134286781	134287023	242	3	0.00270671	0.000310403	0.00577021	0.973684	0.700673	0.273011	SARS-CoV-2	Hyper
chr7	134288016	134288232	216	5	0.00107093	4.69614e-08	0.00281585	0.869118	0.32127	0.547847	SARS-CoV-2	Hyper
chr7	134384452	134384529	77	4	0.000408078	2.46146e-13	0.00163231	0.261679	0.887539	-0.62586	SARS-CoV-2	Hypo
chr7	134417633	134418000	367	3	0.00270353	2.2105e-05	0.00798828	0.450311	0.869442	-0.419131	SARS-CoV-2	Hypo
chr7	134464129	134464670	541	8	9.53239e-05	6.91488e-12	0.000640486	0.0875384	0.674002	-0.586463	SARS-CoV-2	Hypo
chr7	134516708	134516795	87	4	0.00114297	1.06182e-07	0.00455545	0.431395	0.906622	-0.475227	SARS-CoV-2	Hypo
chr7	134540840	134541175	335	4	1.251e-05	3.18316e-15	4.93786e-05	0.887636	0.321246	0.56639	SARS-CoV-2	Hyper
chr7	134575195	134575456	261	3	0.000409433	3.0727e-10	0.00122536	0.361243	0.903348	-0.542105	SARS-CoV-2	Hypo
chr7	134590072	134590569	497	5	0.00118325	9.84961e-17	0.00591602	0.882724	0.30223	0.580494	SARS-CoV-2	Hyper
chr7	134832221	134832671	450	4	0.000147162	1.25166e-10	0.000580438	0.75057	0.173999	0.576571	SARS-CoV-2	Hyper
chr7	134833166	134833450	284	5	1.3525e-05	9.20244e-18	6.76204e-05	0.835042	0.125201	0.709841	SARS-CoV-2	Hyper
chr7	134836329	134836559	230	4	2.70036e-08	9.30195e-17	1.08014e-07	0.904163	0.134034	0.77013	SARS-CoV-2	Hyper
chr7	134849528	134849661	133	4	2.2038e-05	2.58451e-08	8.66234e-05	0.973611	0.248897	0.724714	SARS-CoV-2	Hyper
chr7	134851283	134851333	50	3	2.97859e-07	1.78118e-09	8.8325e-07	0.810811	0.217554	0.593257	SARS-CoV-2	Hyper
chr7	134852388	134852705	317	6	0.00131703	7.14091e-11	0.00790216	0.928711	0.227698	0.701013	SARS-CoV-2	Hyper
chr7	134854081	134854388	307	4	8.06048e-05	7.16781e-07	0.000218309	0.69026	0.164169	0.526091	SARS-CoV-2	Hyper
chr7	134856003	134856118	115	3	2.12902e-05	1.47647e-07	3.37099e-05	0.781848	0.21225	0.569598	SARS-CoV-2	Hyper
chr7	134885568	134886044	476	4	3.96509e-07	1.7397e-15	1.58603e-06	0.0973863	0.887212	-0.789825	SARS-CoV-2	Hypo
chr7	134893227	134893643	416	4	0.000233557	1.31602e-08	0.00093412	0.971825	0.385479	0.586346	SARS-CoV-2	Hyper
chr7	134955780	134955979	199	4	0.00202637	1.61917e-10	0.00799981	0.299682	0.911351	-0.611668	SARS-CoV-2	Hypo
chr7	134976655	134976938	283	4	0.00116931	7.41588e-09	0.00466529	0.146792	0.622787	-0.475995	SARS-CoV-2	Hypo
chr7	135020180	135020525	345	3	0.000226431	6.52346e-07	0.000669653	0.130952	0.72625	-0.595298	SARS-CoV-2	Hypo
chr7	135027694	135027811	117	3	2.36513e-05	5.50798e-08	6.75701e-05	0.184112	0.728698	-0.544586	SARS-CoV-2	Hypo
chr7	135158286	135158443	157	4	0.000610327	8.17452e-11	0.00243327	0.062709	0.773095	-0.710386	SARS-CoV-2	Hypo
chr7	135198256	135198458	202	4	1.25679e-05	3.09616e-09	5.01959e-05	0.173606	0.836355	-0.662749	SARS-CoV-2	Hypo
chr7	135348124	135348195	71	4	8.60497e-06	2.53468e-09	3.43446e-05	0.912377	0.184533	0.727844	SARS-CoV-2	Hyper
chr7	135348627	135348928	301	3	2.25098e-05	2.76822e-12	6.75132e-05	0.157916	0.880066	-0.72215	SARS-CoV-2	Hypo
chr7	135391077	135392013	936	12	6.17414e-07	5.53873e-18	4.32492e-06	0.0996144	0.876177	-0.776563	SARS-CoV-2	Hypo
chr7	135399548	135399592	44	3	0.00386851	5.87431e-05	0.0064421	0.57971	0.931402	-0.351692	SARS-CoV-2	Hypo
chr7	135401482	135401826	344	4	0.000157064	5.81638e-13	0.000628255	0.229511	0.849795	-0.620283	SARS-CoV-2	Hypo
chr7	135413216	135413258	42	3	0.00357072	0.000146616	0.00977374	0.738272	1	-0.261728	SARS-CoV-2	Hypo
chr7	135433610	135433790	180	5	1.43034e-05	4.3996e-11	5.01608e-05	0.181061	0.879934	-0.698872	SARS-CoV-2	Hypo
chr7	135439619	135439682	63	4	0.00162962	1.52127e-10	0.00500568	0.941975	0.479108	0.462867	SARS-CoV-2	Hyper
chr7	135442823	135443502	679	7	9.1586e-06	1.83208e-13	5.99316e-05	0.103322	0.770837	-0.667515	SARS-CoV-2	Hypo
chr7	135458235	135458419	184	3	7.3515e-11	6.74912e-12	1.99974e-10	0.154583	0.903323	-0.74874	SARS-CoV-2	Hypo
chr7	135459214	135459587	373	5	6.06463e-06	1.42124e-16	1.59274e-05	0.198155	0.806772	-0.608617	SARS-CoV-2	Hypo
chr7	135469018	135469139	121	3	0.00036238	6.46359e-10	0.00108666	0.941103	0.19762	0.743483	SARS-CoV-2	Hyper
chr7	135475070	135475327	257	7	0.00142513	1.05678e-10	0.00839965	0.910094	0.361172	0.548923	SARS-CoV-2	Hyper
chr7	135483012	135483348	336	4	1.55843e-08	1.35963e-14	5.31343e-08	0.182168	0.899066	-0.716898	SARS-CoV-2	Hypo
chr7	135493033	135493188	155	4	1.39538e-09	2.94141e-16	3.11702e-09	0.103735	0.84033	-0.736595	SARS-CoV-2	Hypo
chr7	135493757	135493989	232	3	3.23474e-05	7.33397e-09	9.6977e-05	0.225017	0.898599	-0.673582	SARS-CoV-2	Hypo
chr7	135562586	135562708	122	3	4.55277e-05	7.99875e-07	0.000134732	0.366667	0.862518	-0.495851	SARS-CoV-2	Hypo
chr7	135602836	135603082	246	3	6.91218e-05	1.85089e-11	0.000207304	0.835784	0.132224	0.703561	SARS-CoV-2	Hyper
chr7	135604652	135604736	84	3	1.50525e-07	1.44008e-12	4.51529e-07	0.86478	0.155079	0.709701	SARS-CoV-2	Hyper
chr7	135645793	135645924	131	3	5.56141e-12	4.2105e-13	1.09923e-11	0.909286	0.104085	0.805201	SARS-CoV-2	Hyper
chr7	135697433	135697721	288	9	1.17423e-05	1.27131e-12	5.20837e-05	0.912335	0.249243	0.663092	SARS-CoV-2	Hyper
chr7	135700113	135700262	149	3	0.00343404	1.00887e-10	0.0086983	0.480214	0.898366	-0.418152	SARS-CoV-2	Hypo
chr7	135742372	135742479	107	3	8.97638e-05	6.03231e-09	0.000269229	0.837857	0.3383	0.499557	SARS-CoV-2	Hyper
chr7	135747921	135748120	199	3	0.00204308	3.75975e-08	0.00324606	0.148239	0.593564	-0.445324	SARS-CoV-2	Hypo
chr7	135764492	135764579	87	3	6.96199e-10	3.17558e-15	2.08735e-09	0.0298423	0.775109	-0.745267	SARS-CoV-2	Hypo
chr7	135931604	135931881	277	3	1.09677e-05	6.13585e-11	3.13836e-05	0.15345	0.730849	-0.577399	SARS-CoV-2	Hypo
chr7	136240805	136241244	439	5	2.13157e-06	6.66807e-17	1.0234e-05	0.11164	0.769471	-0.657831	SARS-CoV-2	Hypo
chr7	136581138	136581177	39	3	2.42641e-05	2.67048e-06	5.40581e-05	0.45914	0.890765	-0.431625	SARS-CoV-2	Hypo
chr7	136808451	136808779	328	4	7.07901e-05	1.53904e-19	0.00028316	0.170657	0.851465	-0.680808	SARS-CoV-2	Hypo
chr7	136853981	136854307	326	5	2.61724e-05	2.3172e-11	0.000112729	0.141898	0.728362	-0.586464	SARS-CoV-2	Hypo
chr7	136997880	136998184	304	3	3.16336e-05	1.5513e-07	9.43123e-05	0.185145	0.731976	-0.546831	SARS-CoV-2	Hypo
chr7	137029286	137029335	49	3	8.35416e-06	1.85237e-09	1.39768e-05	0.160373	0.672638	-0.512265	SARS-CoV-2	Hypo
chr7	137038990	137039450	460	4	5.32274e-05	7.10322e-12	0.000212187	0.123555	0.807407	-0.683852	SARS-CoV-2	Hypo
chr7	137120104	137120458	354	5	1.11932e-08	1.13646e-12	5.18116e-08	0.121328	0.821952	-0.700624	SARS-CoV-2	Hypo
chr7	137120714	137120772	58	3	3.69734e-08	2.81532e-09	1.04311e-07	0.146365	0.833333	-0.686968	SARS-CoV-2	Hypo
chr7	137267588	137267665	77	4	4.85642e-12	3.83116e-15	1.93855e-11	0.0626448	0.832587	-0.769942	SARS-CoV-2	Hypo
chr7	137286447	137286673	226	3	0.000240809	1.64851e-07	0.000718488	0.221896	0.714934	-0.493038	SARS-CoV-2	Hypo
chr7	137328374	137328381	7	3	2.50476e-06	1.67349e-08	7.2828e-06	0.960598	0.352525	0.608073	SARS-CoV-2	Hyper
chr7	137380754	137380929	175	4	0.00111294	3.50223e-11	0.00436085	0.352225	0.80411	-0.451885	SARS-CoV-2	Hypo
chr7	137440056	137440281	225	3	4.93709e-05	5.46863e-12	0.000147089	0.745714	0.118796	0.626918	SARS-CoV-2	Hyper
chr7	137489149	137489193	44	3	8.16575e-10	8.85867e-12	1.59311e-09	0.0798875	0.798208	-0.718321	SARS-CoV-2	Hypo
chr7	137564365	137564868	503	14	0.000526267	1.02007e-17	0.00621936	0.163928	0.835055	-0.671127	SARS-CoV-2	Hypo
chr7	137576478	137576567	89	3	0.00492232	0.00275763	0.00864392	0.754274	0.977433	-0.22316	SARS-CoV-2	Hypo
chr7	137595271	137595458	187	3	3.93942e-07	3.43922e-14	1.18182e-06	0.145646	0.878547	-0.732902	SARS-CoV-2	Hypo
chr7	137618093	137618149	56	3	1.14739e-08	2.1563e-12	3.43106e-08	0.0390865	0.72652	-0.687434	SARS-CoV-2	Hypo
chr7	137629007	137629193	186	4	0.00233087	3.57825e-08	0.00574713	0.503182	0.950758	-0.447576	SARS-CoV-2	Hypo
chr7	137638024	137638250	226	3	5.32313e-07	5.58864e-12	1.50884e-06	0.203728	0.833601	-0.629873	SARS-CoV-2	Hypo
chr7	137641349	137641373	24	3	4.64226e-08	1.60998e-09	7.16525e-08	0.197865	0.881772	-0.683907	SARS-CoV-2	Hypo
chr7	137647966	137648208	242	4	2.02524e-07	2.39411e-11	7.75467e-07	0.157664	0.881688	-0.724024	SARS-CoV-2	Hypo
chr7	137671676	137671737	61	3	4.14011e-05	3.08963e-09	0.000122561	0.261801	0.823149	-0.561348	SARS-CoV-2	Hypo
chr7	137777270	137777449	179	4	0.000285736	5.26618e-08	0.00112227	0.552961	0.949431	-0.39647	SARS-CoV-2	Hypo
chr7	137780974	137781226	252	4	4.56324e-06	7.56003e-14	1.82344e-05	0.194086	0.809211	-0.615125	SARS-CoV-2	Hypo
chr7	137783486	137783596	110	3	0.0038181	1.93199e-08	0.00876558	0.197133	0.617647	-0.420514	SARS-CoV-2	Hypo
chr7	137871744	137871826	82	4	1.21785e-08	1.36229e-12	4.86051e-08	0.166937	0.925796	-0.758858	SARS-CoV-2	Hypo
chr7	137888022	137888070	48	3	2.47757e-10	3.89143e-15	7.1292e-10	0.964444	0.0443338	0.920111	SARS-CoV-2	Hyper
chr7	137928070	137928533	463	3	8.1076e-05	2.32209e-13	0.000243219	0.100242	0.725611	-0.625369	SARS-CoV-2	Hypo
chr7	137942232	137942385	153	3	5.28963e-06	6.25409e-10	1.58212e-05	0.842232	0.0555556	0.786676	SARS-CoV-2	Hyper
chr7	137992537	137992729	192	3	2.54298e-05	2.27029e-07	5.55395e-05	0.256896	0.843486	-0.58659	SARS-CoV-2	Hypo
chr7	138005588	138005972	384	3	3.20606e-06	7.14237e-11	4.87988e-06	0.329151	0.94124	-0.61209	SARS-CoV-2	Hypo
chr7	138010017	138010363	346	5	7.63718e-05	2.74394e-17	0.000330556	0.311025	0.924286	-0.61326	SARS-CoV-2	Hypo
chr7	138143461	138143500	39	3	0.000494211	2.89078e-11	0.00147222	0.414114	0.907181	-0.493066	SARS-CoV-2	Hypo
chr7	138164097	138164279	182	3	0.000247797	3.73235e-09	0.00073714	0.722661	0.157643	0.565018	SARS-CoV-2	Hyper
chr7	138249903	138250068	165	4	0.00179738	0.000119727	0.0044735	0.939416	0.562661	0.376755	SARS-CoV-2	Hyper
chr7	138291972	138292238	266	6	0.000532408	6.38276e-17	0.00319443	0.957263	0.148124	0.80914	SARS-CoV-2	Hyper
chr7	138295384	138295620	236	3	0.00261078	1.0738e-07	0.00714455	0.512778	0.910417	-0.397639	SARS-CoV-2	Hypo
chr7	138317975	138318079	104	3	0.000379827	3.06597e-08	0.00105864	0.278563	0.80443	-0.525867	SARS-CoV-2	Hypo
chr7	138361171	138361279	108	3	0.00224485	3.10911e-11	0.00580729	0.420773	0.922782	-0.502009	SARS-CoV-2	Hypo
chr7	138364237	138364297	60	3	0.0013185	1.86603e-12	0.00395549	0.124444	0.838537	-0.714093	SARS-CoV-2	Hypo
chr7	138384537	138384567	30	3	8.18808e-05	8.18399e-11	0.000245438	0.21066	0.810088	-0.599428	SARS-CoV-2	Hypo
chr7	138390635	138391013	378	5	2.64259e-05	1.21088e-08	0.000127783	0.235171	0.87123	-0.636059	SARS-CoV-2	Hypo
chr7	138391347	138391592	245	6	0.000352442	6.76657e-08	0.00184389	0.17091	0.750635	-0.579724	SARS-CoV-2	Hypo
chr7	138402631	138402847	216	4	0.000451403	8.4959e-09	0.00176835	0.809524	0.127009	0.682515	SARS-CoV-2	Hyper
chr7	138411443	138411528	85	4	0.00272113	1.07125e-10	0.00742075	0.417796	0.929807	-0.512011	SARS-CoV-2	Hypo
chr7	138412462	138412550	88	3	1.09085e-05	4.43223e-09	2.93162e-05	0.0947784	0.682516	-0.587738	SARS-CoV-2	Hypo
chr7	138434622	138434839	217	5	1.16499e-08	1.48221e-09	2.77175e-08	0.106295	0.850471	-0.744175	SARS-CoV-2	Hypo
chr7	138440414	138440886	472	7	0.000527692	2.65026e-14	0.00282379	0.358548	0.925576	-0.567028	SARS-CoV-2	Hypo
chr7	138458578	138458734	156	6	1.1383e-07	1.19396e-09	5.29718e-07	0.126064	0.897884	-0.77182	SARS-CoV-2	Hypo
chr7	138482793	138482864	71	5	0.000238829	1.07803e-08	0.00108811	0.00952381	0.578885	-0.569361	SARS-CoV-2	Hypo
chr7	138512949	138513022	73	3	2.65472e-06	8.19654e-09	6.18164e-06	0.031746	0.712956	-0.68121	SARS-CoV-2	Hypo
chr7	138515687	138515849	162	4	6.96233e-09	2.93624e-13	1.89871e-08	0.0633658	0.779501	-0.716135	SARS-CoV-2	Hypo
chr7	138516286	138516839	553	10	0.000378996	1.20084e-10	0.00267569	0.331471	0.850939	-0.519469	SARS-CoV-2	Hypo
chr7	138522265	138523160	895	14	0.000387604	2.41183e-08	0.00423545	0.276054	0.845841	-0.569788	SARS-CoV-2	Hypo
chr7	138526820	138527100	280	7	3.15494e-08	4.47812e-13	2.20048e-07	0.911609	0.170848	0.740761	SARS-CoV-2	Hyper
chr7	138536983	138537190	207	4	5.23957e-06	3.71715e-14	1.71924e-05	0.397784	0.965388	-0.567604	SARS-CoV-2	Hypo
chr7	138537564	138537590	26	3	0.000509277	1.39103e-05	0.00149143	0.394938	0.788583	-0.393645	SARS-CoV-2	Hypo
chr7	138539161	138539246	85	3	2.71626e-09	1.65949e-09	4.77194e-09	0.16822	0.830575	-0.662355	SARS-CoV-2	Hypo
chr7	138554688	138555311	623	7	0.000732426	1.32169e-06	0.00387022	0.413362	0.885453	-0.472091	SARS-CoV-2	Hypo
chr7	138555373	138555450	77	3	0.00120681	2.18222e-07	0.00334985	0.426407	0.867985	-0.441578	SARS-CoV-2	Hypo
chr7	138569236	138569383	147	3	0.00287745	2.34989e-08	0.00706451	0.506614	0.903146	-0.396532	SARS-CoV-2	Hypo
chr7	138574274	138574528	254	5	6.64614e-09	2.25563e-22	3.32307e-08	0.0616591	0.864634	-0.802975	SARS-CoV-2	Hypo
chr7	138575522	138576079	557	10	8.44132e-07	1.96058e-12	8.43923e-06	0.150578	0.891806	-0.741228	SARS-CoV-2	Hypo
chr7	138577518	138577880	362	5	0.00020043	6.03415e-12	0.000936016	0.406334	0.907943	-0.501609	SARS-CoV-2	Hypo
chr7	138578747	138579095	348	4	0.000716435	9.79856e-15	0.00174177	0.427536	0.967916	-0.540379	SARS-CoV-2	Hypo
chr7	138609681	138609702	21	3	8.46017e-12	1.12635e-13	2.50513e-11	0.0634921	0.932773	-0.869281	SARS-CoV-2	Hypo
chr7	138643474	138643657	183	3	5.43107e-08	1.26236e-11	1.40811e-07	0.226211	0.889972	-0.66376	SARS-CoV-2	Hypo
chr7	138648250	138648457	207	3	0.000366553	1.51605e-09	0.00109845	0.117284	0.726868	-0.609584	SARS-CoV-2	Hypo
chr7	138660284	138660558	274	3	0.0006806	7.49131e-11	0.0020418	0.355155	0.870656	-0.5155	SARS-CoV-2	Hypo
chr7	138664853	138664973	120	3	0.000343871	0.000336953	0.000348944	0.384363	0.825275	-0.440913	SARS-CoV-2	Hypo
chr7	138746295	138746527	232	3	2.93479e-07	1.51729e-14	8.80165e-07	0.0144928	0.839247	-0.824754	SARS-CoV-2	Hypo
chr7	138757763	138757937	174	6	0.000209439	3.02239e-13	0.00124745	0.793984	0.181159	0.612826	SARS-CoV-2	Hyper
chr7	138789046	138790270	1224	23	0.000225766	4.18719e-13	0.00325893	0.860693	0.130137	0.730556	SARS-CoV-2	Hyper
chr7	138791991	138792607	616	8	6.65721e-07	2.97033e-15	4.47827e-06	0.900388	0.111266	0.789122	SARS-CoV-2	Hyper
chr7	138817574	138817800	226	3	4.25252e-05	2.03692e-08	7.12515e-05	0.213333	0.727692	-0.514358	SARS-CoV-2	Hypo
chr7	138982568	138983330	762	6	0.000160394	9.43364e-13	0.000958066	0.201652	0.850192	-0.648541	SARS-CoV-2	Hypo
chr7	139109299	139109466	167	3	1.20738e-06	1.02427e-09	3.13696e-06	0.962929	0.336748	0.626181	SARS-CoV-2	Hyper
chr7	139115439	139115678	239	3	1.0039e-06	8.77648e-12	1.62683e-06	0.228827	0.8625	-0.633673	SARS-CoV-2	Hypo
chr7	139140450	139140858	408	5	0.000135649	4.38242e-08	0.000503062	0.257613	0.818692	-0.561079	SARS-CoV-2	Hypo
chr7	139156602	139156745	143	3	4.46967e-08	4.50801e-10	1.28055e-07	0.17241	0.884216	-0.711806	SARS-CoV-2	Hypo
chr7	139189445	139189540	95	3	0.00082963	1.69857e-09	0.00245495	0.846591	0.378455	0.468136	SARS-CoV-2	Hyper
chr7	139217479	139217674	195	3	0.000567679	4.20096e-08	0.00167331	0.891707	0.342325	0.549382	SARS-CoV-2	Hyper
chr7	139226571	139226656	85	3	0.00277081	8.2997e-09	0.00830176	0.373148	0.89717	-0.524022	SARS-CoV-2	Hypo
chr7	139229774	139229938	164	3	0.00130517	9.99011e-06	0.00317896	0.612573	0.971228	-0.358655	SARS-CoV-2	Hypo
chr7	139267235	139267433	198	6	9.69136e-08	4.4797e-14	4.10497e-07	0.964906	0.265763	0.699143	SARS-CoV-2	Hyper
chr7	139267852	139267974	122	3	0.000236967	3.25294e-08	0.000694394	0.7846	0.183746	0.600854	SARS-CoV-2	Hyper
chr7	139288004	139288366	362	3	0.00559285	0.00307829	0.0069635	0.912682	0.594285	0.318397	SARS-CoV-2	Hyper
chr7	139311311	139311537	226	8	5.14442e-05	1.22799e-11	0.000409874	0.944954	0.28894	0.656013	SARS-CoV-2	Hyper
chr7	139315853	139315979	126	4	0.000125654	1.15116e-08	0.000498297	0.87059	0.225684	0.644906	SARS-CoV-2	Hyper
chr7	139320805	139321074	269	8	8.45554e-06	2.57139e-14	6.01542e-05	0.845766	0.19489	0.650875	SARS-CoV-2	Hyper
chr7	139348606	139348672	66	3	2.49109e-07	4.35747e-11	5.55207e-07	0.898851	0.258547	0.640304	SARS-CoV-2	Hyper
chr7	139364767	139364797	30	3	0.0018163	8.22752e-06	0.00274933	0.271435	0.678419	-0.406985	SARS-CoV-2	Hypo
chr7	139365684	139365868	184	4	3.17729e-05	1.45847e-09	0.000116309	0.869372	0.278382	0.59099	SARS-CoV-2	Hyper
chr7	139406476	139406519	43	4	7.3899e-07	9.41256e-12	2.94811e-06	0.24003	0.87138	-0.63135	SARS-CoV-2	Hypo
chr7	139408445	139408541	96	3	2.08022e-08	1.23334e-11	5.7397e-08	0.0737813	0.89259	-0.818809	SARS-CoV-2	Hypo
chr7	139411962	139412147	185	4	2.2487e-06	8.78311e-13	8.63675e-06	0.179682	0.751954	-0.572272	SARS-CoV-2	Hypo
chr7	139414101	139414353	252	3	0.00152695	1.7429e-10	0.00428715	0.907523	0.341409	0.566114	SARS-CoV-2	Hyper
chr7	139418912	139419006	94	3	0.00150923	3.90411e-08	0.00452733	0.9375	0.192176	0.745324	SARS-CoV-2	Hyper
chr7	139421393	139421625	232	4	0.000401354	1.00394e-11	0.00140164	0.896581	0.343452	0.553129	SARS-CoV-2	Hyper
chr7	139425195	139425213	18	3	0.00117804	4.87756e-06	0.00257096	0.49597	0.911946	-0.415976	SARS-CoV-2	Hypo
chr7	139430764	139431042	278	3	0.000968206	4.80956e-13	0.00290413	0.0910494	0.71186	-0.620811	SARS-CoV-2	Hypo
chr7	139435407	139435473	66	3	0.000805313	1.46231e-09	0.00241593	0.943355	0.246322	0.697033	SARS-CoV-2	Hyper
chr7	139440128	139440258	130	4	9.56461e-05	5.19335e-07	0.000356858	0.302495	0.836409	-0.533914	SARS-CoV-2	Hypo
chr7	139440378	139440671	293	4	0.0024368	9.04813e-12	0.00974675	0.337581	0.882069	-0.544488	SARS-CoV-2	Hypo
chr7	139453165	139453551	386	4	0.00132638	3.92788e-07	0.00487739	0.37963	0.84961	-0.469981	SARS-CoV-2	Hypo
chr7	139458295	139458388	93	3	2.05257e-06	3.28773e-16	6.1573e-06	0.13848	0.921173	-0.782693	SARS-CoV-2	Hypo
chr7	139521662	139521777	115	5	9.47609e-05	1.29548e-08	0.000423338	0.813595	0.319902	0.493692	SARS-CoV-2	Hyper
chr7	139530473	139530669	196	3	0.000249898	3.72069e-07	0.000385698	0.987654	0.589499	0.398155	SARS-CoV-2	Hyper
chr7	139587725	139588058	333	4	2.13844e-05	5.652e-12	8.53713e-05	0.860568	0.203846	0.656722	SARS-CoV-2	Hyper
chr7	139598314	139598401	87	4	3.15562e-06	4.28582e-11	1.25126e-05	0.954375	0.218128	0.736247	SARS-CoV-2	Hyper
chr7	139609639	139609706	67	3	4.86807e-08	1.61111e-12	1.44623e-07	0.110553	0.850666	-0.740113	SARS-CoV-2	Hypo
chr7	139615103	139615454	351	5	0.000648465	4.41105e-10	0.00224023	0.474236	0.903128	-0.428892	SARS-CoV-2	Hypo
chr7	139637523	139637641	118	4	4.21011e-07	2.59802e-09	1.05215e-06	0.943939	0.129552	0.814388	SARS-CoV-2	Hyper
chr7	139637955	139638042	87	3	2.10597e-08	1.38501e-08	2.68298e-08	0.895897	0.164773	0.731125	SARS-CoV-2	Hyper
chr7	139658628	139659345	717	10	0.00111062	1.65157e-15	0.00873584	0.201814	0.802271	-0.600457	SARS-CoV-2	Hypo
chr7	139708932	139709082	150	3	0.00373183	4.62027e-05	0.00732743	0.598541	0.900959	-0.302418	SARS-CoV-2	Hypo
chr7	139736204	139736433	229	3	0.00051192	6.18164e-06	0.00110333	0.688889	0.137302	0.551587	SARS-CoV-2	Hyper
chr7	139776539	139776665	126	4	0.00456	3.46231e-09	0.00987215	0.596304	0.954011	-0.357707	SARS-CoV-2	Hypo
chr7	139778394	139778547	153	4	0.00177311	2.29006e-06	0.00685712	0.828388	0.319212	0.509176	SARS-CoV-2	Hyper
chr7	139780781	139780836	55	3	0.000106284	1.734e-10	0.000315323	0.328472	0.868254	-0.539782	SARS-CoV-2	Hypo
chr7	139821354	139821507	153	3	4.63129e-08	1.58602e-11	1.31614e-07	0.14881	0.820657	-0.671847	SARS-CoV-2	Hypo
chr7	139861885	139862066	181	3	0.00447119	7.04263e-08	0.00967866	0.947368	0.491477	0.455891	SARS-CoV-2	Hyper
chr7	139866334	139866569	235	5	6.13602e-06	1.21275e-13	2.81918e-05	0.0813495	0.802818	-0.721469	SARS-CoV-2	Hypo
chr7	139905106	139905118	12	3	2.10111e-10	6.55444e-13	6.26368e-10	0.0684211	0.932139	-0.863718	SARS-CoV-2	Hypo
chr7	139912432	139912818	386	4	0.000151248	2.42433e-15	0.000447761	0.294246	0.873445	-0.579199	SARS-CoV-2	Hypo
chr7	139932386	139932504	118	3	0.00186729	1.86422e-05	0.0055304	0.491111	0.920974	-0.429863	SARS-CoV-2	Hypo
chr7	139937984	139938251	267	4	0.00252324	5.08789e-13	0.00875718	0.318093	0.877647	-0.559554	SARS-CoV-2	Hypo
chr7	139938564	139939196	632	8	3.01928e-08	1.13381e-11	1.35503e-07	0.122507	0.904207	-0.7817	SARS-CoV-2	Hypo
chr7	139943609	139943861	252	3	0.000622754	8.21669e-08	0.00186256	0.421592	0.850477	-0.428884	SARS-CoV-2	Hypo
chr7	139952449	139952594	145	3	0.000869157	9.92772e-12	0.00252202	0.934396	0.402405	0.531991	SARS-CoV-2	Hyper
chr7	139955816	139955886	70	3	2.06563e-07	6.27113e-11	5.66251e-07	0.277778	0.923611	-0.645833	SARS-CoV-2	Hypo
chr7	140001178	140002014	836	7	0.00144876	9.10486e-17	0.00998858	0.248765	0.803788	-0.555023	SARS-CoV-2	Hypo
chr7	140009986	140010369	383	3	7.64772e-05	6.20663e-17	0.000229431	0.0578656	0.80451	-0.746645	SARS-CoV-2	Hypo
chr7	140015839	140016078	239	4	0.000520645	7.78771e-08	0.0020822	0.115767	0.664741	-0.548973	SARS-CoV-2	Hypo
chr7	140017015	140017108	93	3	7.30861e-07	2.49722e-13	2.18469e-06	0.187282	0.81982	-0.632538	SARS-CoV-2	Hypo
chr7	140045551	140045678	127	3	4.81334e-05	1.40811e-10	0.000101427	0.37346	0.920459	-0.547	SARS-CoV-2	Hypo
chr7	140047721	140047913	192	3	8.11889e-06	5.57897e-08	2.32745e-05	0.224756	0.909067	-0.684311	SARS-CoV-2	Hypo
chr7	140058959	140059364	405	7	0.000140809	1.87215e-11	0.000937576	0.830346	0.180311	0.650035	SARS-CoV-2	Hyper
chr7	140096554	140096723	169	3	0.00130108	3.57034e-15	0.00390324	0.206179	0.891575	-0.685396	SARS-CoV-2	Hypo
chr7	140097245	140097294	49	3	0.000461041	1.87265e-10	0.00138312	0.453318	0.954116	-0.500798	SARS-CoV-2	Hypo
chr7	140105181	140105575	394	6	0.00152896	3.82227e-11	0.00822442	0.427172	0.935566	-0.508394	SARS-CoV-2	Hypo
chr7	140119408	140119529	121	3	0.00167093	6.53949e-10	0.00501278	0.846829	0.380227	0.466602	SARS-CoV-2	Hyper
chr7	140135130	140135196	66	3	0.00605891	0.000313446	0.00939463	0.333333	0.719194	-0.38586	SARS-CoV-2	Hypo
chr7	140193197	140193319	122	3	0.00113019	5.21438e-08	0.00338796	0.137931	0.668188	-0.530257	SARS-CoV-2	Hypo
chr7	140206766	140207168	402	4	5.16865e-05	1.38413e-05	0.000136045	0.19057	0.72528	-0.53471	SARS-CoV-2	Hypo
chr7	140209650	140209827	177	3	0.000777812	9.19732e-12	0.00232367	0.195906	0.768127	-0.572221	SARS-CoV-2	Hypo
chr7	140235779	140235874	95	3	0.000174663	1.00005e-09	0.000480801	0.360924	0.901469	-0.540545	SARS-CoV-2	Hypo
chr7	140242223	140242655	432	5	0.000114758	2.69805e-13	0.000544504	0.216397	0.836307	-0.61991	SARS-CoV-2	Hypo
chr7	140273132	140273447	315	6	8.42672e-05	4.63271e-13	0.000503732	0.892246	0.240004	0.652242	SARS-CoV-2	Hyper
chr7	140326228	140326902	674	8	0.00102177	3.25294e-08	0.00772457	0.170458	0.771955	-0.601498	SARS-CoV-2	Hypo
chr7	140338624	140338759	135	3	0.000143262	8.55503e-09	0.000428979	0.16416	0.858707	-0.694547	SARS-CoV-2	Hypo
chr7	140345535	140345580	45	3	6.7947e-06	3.09355e-07	1.49268e-05	0.768031	0.139392	0.628639	SARS-CoV-2	Hyper
chr7	140374392	140374474	82	3	1.59061e-05	4.87483e-11	4.59814e-05	0.0992063	0.673107	-0.573901	SARS-CoV-2	Hypo
chr7	140395968	140396057	89	3	0.000648594	6.26182e-06	0.00193306	0.296944	0.749807	-0.452863	SARS-CoV-2	Hypo
chr7	140422958	140423064	106	3	0.00167561	5.92181e-10	0.00502376	0.921839	0.430657	0.491182	SARS-CoV-2	Hyper
chr7	140534476	140534597	121	3	0.00441064	0.000266296	0.00753743	0.763885	0.986135	-0.22225	SARS-CoV-2	Hypo
chr7	140613345	140613573	228	3	0.000579911	1.23528e-07	0.00173219	0.293651	0.858446	-0.564795	SARS-CoV-2	Hypo
chr7	140673020	140673118	98	4	1.05098e-06	4.27851e-10	3.7286e-06	0.133502	0.818227	-0.684725	SARS-CoV-2	Hypo
chr7	140810711	140810869	158	3	0.00358	0.00136244	0.00531277	0.559314	0.891534	-0.332221	SARS-CoV-2	Hypo
chr7	140815853	140815987	134	3	4.11521e-07	4.50938e-13	1.04538e-06	0.286325	0.83732	-0.550996	SARS-CoV-2	Hypo
chr7	140816947	140817015	68	3	2.74445e-10	1.71328e-12	8.08001e-10	0.922553	0.226874	0.695679	SARS-CoV-2	Hyper
chr7	140943282	140943416	134	5	0.000993969	1.2546e-08	0.00493368	0.733385	0.212137	0.521249	SARS-CoV-2	Hyper
chr7	140991214	140991244	30	3	4.15949e-06	1.35355e-08	1.23589e-05	0.831007	0.149123	0.681884	SARS-CoV-2	Hyper
chr7	141029176	141029278	102	3	2.25046e-12	1.14627e-15	6.7215e-12	0.0892051	0.908403	-0.819198	SARS-CoV-2	Hypo
chr7	141087673	141088103	430	6	1.32584e-05	2.18336e-09	6.01821e-05	0.0878205	0.828161	-0.740341	SARS-CoV-2	Hypo
chr7	141111542	141111997	455	7	0.0014833	1.65124e-09	0.00989661	0.343169	0.86282	-0.519651	SARS-CoV-2	Hypo
chr7	141135798	141135835	37	3	0.000198878	1.83193e-07	0.000590004	0.904762	0.114286	0.790476	SARS-CoV-2	Hyper
chr7	141160436	141160894	458	7	5.14823e-05	2.09476e-13	0.000230893	0.176663	0.822213	-0.64555	SARS-CoV-2	Hypo
chr7	141161157	141161456	299	4	5.92896e-11	2.1727e-14	2.36882e-10	0.0307765	0.821365	-0.790589	SARS-CoV-2	Hypo
chr7	141234971	141235108	137	3	0.00108389	2.60886e-11	0.00163408	0.131201	0.639556	-0.508356	SARS-CoV-2	Hypo
chr7	141250424	141250568	144	4	3.59878e-09	2.81896e-15	1.43931e-08	0.221381	0.892288	-0.670907	SARS-CoV-2	Hypo
chr7	141344086	141344260	174	5	0.00128635	7.30616e-10	0.00643169	0.477251	0.960246	-0.482995	SARS-CoV-2	Hypo
chr7	141346078	141346401	323	3	0.00212235	4.15887e-08	0.00636521	0.540781	0.941661	-0.400881	SARS-CoV-2	Hypo
chr7	141360197	141360398	201	3	3.93036e-10	1.13583e-11	6.8043e-10	0.817405	0.0912645	0.72614	SARS-CoV-2	Hyper
chr7	141371642	141371717	75	4	3.96651e-09	7.39406e-13	1.58409e-08	0.970694	0.196123	0.77457	SARS-CoV-2	Hyper
chr7	141373938	141374423	485	5	4.40756e-05	2.59967e-11	0.000218986	0.230538	0.81557	-0.585032	SARS-CoV-2	Hypo
chr7	141394608	141394690	82	3	0.000213928	5.1533e-09	0.00063466	0.382937	0.886367	-0.50343	SARS-CoV-2	Hypo
chr7	141404169	141404476	307	4	2.28922e-05	6.34815e-11	5.05157e-05	0.236829	0.896449	-0.65962	SARS-CoV-2	Hypo
chr7	141629932	141630225	293	4	0.00198778	2.86834e-05	0.0071303	0.57213	0.936327	-0.364196	SARS-CoV-2	Hypo
chr7	141632285	141632624	339	3	0.000225288	7.81487e-11	0.000675855	0.227273	0.852876	-0.625603	SARS-CoV-2	Hypo
chr7	141644432	141644748	316	4	0.000965528	1.26986e-09	0.00207272	0.940364	0.396982	0.543382	SARS-CoV-2	Hyper
chr7	141659543	141659959	416	3	0.00197103	1.12908e-11	0.00591299	0.221373	0.822571	-0.601197	SARS-CoV-2	Hypo
chr7	141662980	141663017	37	3	1.0943e-08	3.36714e-09	1.47309e-08	0.12191	0.890515	-0.768605	SARS-CoV-2	Hypo
chr7	141690957	141691305	348	4	0.00026801	3.38299e-09	0.0010709	0.811599	0.188607	0.622992	SARS-CoV-2	Hyper
chr7	141710711	141711028	317	3	8.73798e-12	6.32858e-15	1.60762e-11	0.181077	0.958647	-0.77757	SARS-CoV-2	Hypo
chr7	141730735	141730918	183	4	3.71529e-06	2.17966e-11	1.48592e-05	0.743006	0.112918	0.630088	SARS-CoV-2	Hyper
chr7	141805364	141805383	19	3	7.15493e-08	3.14139e-11	1.9287e-07	0.122044	0.837522	-0.715478	SARS-CoV-2	Hypo
chr7	141875454	141875485	31	3	2.73283e-08	1.9742e-11	7.43017e-08	0.94303	0.238229	0.704802	SARS-CoV-2	Hyper
chr7	141910250	141910414	164	3	0.00220224	0.00117954	0.00412968	0.511785	0.902194	-0.390409	SARS-CoV-2	Hypo
chr7	142013389	142013978	589	10	0.000697249	1.12972e-11	0.00697244	0.840056	0.130484	0.709572	SARS-CoV-2	Hyper
chr7	142021118	142021334	216	4	0.000824984	2.0815e-05	0.00312253	0.763153	0.330313	0.432839	SARS-CoV-2	Hyper
chr7	142027172	142027273	101	3	0.00101435	4.70969e-14	0.00304297	0.259524	0.929314	-0.66979	SARS-CoV-2	Hypo
chr7	142103078	142103447	369	5	0.00099228	1.25383e-08	0.00273678	0.317734	0.856737	-0.539003	SARS-CoV-2	Hypo
chr7	142148956	142149026	70	4	5.14709e-10	3.31075e-14	1.23582e-09	0.7649	0.0917985	0.673102	SARS-CoV-2	Hyper
chr7	142161789	142162111	322	5	4.68236e-10	1.21468e-16	2.32488e-09	0.943882	0.0875146	0.856367	SARS-CoV-2	Hyper
chr7	142179123	142179227	104	3	0.000697346	1.89569e-08	0.00158543	0.921496	0.437771	0.483725	SARS-CoV-2	Hyper
chr7	142188258	142188309	51	3	7.79132e-05	2.81361e-09	0.000233729	0.724918	0.0964612	0.628457	SARS-CoV-2	Hyper
chr7	142189225	142189404	179	6	6.69765e-05	1.10483e-21	0.000373627	0.969958	0.312019	0.657939	SARS-CoV-2	Hyper
chr7	142190631	142190810	179	5	0.00136516	1.01597e-14	0.0068011	0.636515	0.0966098	0.539905	SARS-CoV-2	Hyper
chr7	142191937	142192199	262	3	8.73841e-05	2.40972e-12	0.00018091	0.842415	0.250899	0.591516	SARS-CoV-2	Hyper
chr7	142246726	142247157	431	3	6.63088e-06	2.87631e-14	1.84434e-05	0.851852	0.151064	0.700788	SARS-CoV-2	Hyper
chr7	142334564	142334942	378	7	0.00101942	9.66761e-13	0.00711741	0.881012	0.196865	0.684148	SARS-CoV-2	Hyper
chr7	142344525	142344703	178	4	0.00220281	4.17215e-06	0.00859242	0.860743	0.409596	0.451147	SARS-CoV-2	Hyper
chr7	142353847	142354267	420	4	0.00222549	8.43606e-12	0.00890133	0.638889	0.120833	0.518056	SARS-CoV-2	Hyper
chr7	142417846	142418047	201	4	6.64982e-05	2.77778e-09	0.000138162	0.837693	0.272997	0.564697	SARS-CoV-2	Hyper
chr7	142419228	142419330	102	3	0.00239818	2.38173e-11	0.00479199	0.70863	0.255401	0.453229	SARS-CoV-2	Hyper
chr7	142419637	142419801	164	6	5.58668e-07	1.69692e-13	2.74206e-06	0.854055	0.213323	0.640732	SARS-CoV-2	Hyper
chr7	142424781	142425014	233	3	0.000855971	5.03015e-13	0.00256788	0.84255	0.19865	0.6439	SARS-CoV-2	Hyper
chr7	142506487	142506734	247	3	8.96897e-05	3.44446e-08	0.000217412	0.817029	0.151389	0.66564	SARS-CoV-2	Hyper
chr7	142553409	142553484	75	3	0.000581757	1.0798e-08	0.00172801	0.146167	0.675775	-0.529608	SARS-CoV-2	Hypo
chr7	142563804	142563849	45	3	0.000811008	5.57207e-05	0.00127526	0.866013	0.36984	0.496173	SARS-CoV-2	Hyper
chr7	142583296	142583555	259	6	0.000186907	3.07887e-10	0.00111798	0.0785714	0.878971	-0.800399	SARS-CoV-2	Hypo
chr7	142592485	142592649	164	3	0.000313533	1.43932e-07	0.00093706	0.203329	0.74292	-0.53959	SARS-CoV-2	Hypo
chr7	142595357	142595519	162	5	4.44504e-07	1.24169e-14	2.22198e-06	0.0777558	0.88195	-0.804194	SARS-CoV-2	Hypo
chr7	142598658	142599116	458	9	1.13768e-07	8.18683e-19	1.02291e-06	0.0653082	0.870957	-0.805649	SARS-CoV-2	Hypo
chr7	142622542	142622697	155	4	0.00262511	0.000978895	0.00433156	0.625051	0.951354	-0.326303	SARS-CoV-2	Hypo
chr7	142636661	142636918	257	4	0.00312929	3.88079e-06	0.00923175	0.299333	0.715794	-0.416461	SARS-CoV-2	Hypo
chr7	142709080	142709291	211	6	5.62005e-08	1.76384e-16	3.36619e-07	0.0953597	0.914395	-0.819035	SARS-CoV-2	Hypo
chr7	142723454	142723545	91	3	0.006122	0.00367247	0.00770316	0.571905	0.883226	-0.311322	SARS-CoV-2	Hypo
chr7	142748175	142748316	141	6	0.000226867	3.95401e-15	0.00135452	0.13969	0.707067	-0.567377	SARS-CoV-2	Hypo
chr7	142919971	142920164	193	4	1.13897e-05	3.43923e-15	4.55573e-05	0.755179	0.0691673	0.686011	SARS-CoV-2	Hyper
chr7	142978478	142978648	170	3	0.00160554	1.07474e-10	0.00481517	0.499756	0.981464	-0.481707	SARS-CoV-2	Hypo
chr7	142980432	142980532	100	3	2.49549e-12	1.00473e-13	4.31667e-12	0.1	0.90293	-0.80293	SARS-CoV-2	Hypo
chr7	142981064	142981297	233	5	0.000233805	6.70686e-08	0.000555358	0.262762	0.837356	-0.574595	SARS-CoV-2	Hypo
chr7	142991600	142991714	114	4	0.00121753	1.19592e-13	0.00386998	0.949373	0.41276	0.536613	SARS-CoV-2	Hyper
chr7	143002688	143002722	34	3	2.25919e-05	1.86459e-11	6.75299e-05	0.0430556	0.606209	-0.563154	SARS-CoV-2	Hypo
chr7	143017768	143018005	237	5	0.00127662	6.72309e-09	0.00414888	0.410112	0.931566	-0.521455	SARS-CoV-2	Hypo
chr7	143019930	143020173	243	3	0.00207485	7.76248e-07	0.00383353	0.724579	0.244831	0.479748	SARS-CoV-2	Hyper
chr7	143072850	143073068	218	4	0.00164433	3.35134e-14	0.00657732	0.849565	0.20802	0.641545	SARS-CoV-2	Hyper
chr7	143082087	143082275	188	5	0.00072958	4.51558e-18	0.00364348	0.898549	0.265035	0.633514	SARS-CoV-2	Hyper
chr7	143083485	143083724	239	6	1.38138e-05	4.95467e-15	6.85319e-05	0.870338	0.115793	0.754545	SARS-CoV-2	Hyper
chr7	143092380	143092626	246	4	7.95527e-08	3.17146e-11	2.19752e-07	0.828452	0.109783	0.718669	SARS-CoV-2	Hyper
chr7	143107940	143107990	50	3	0.000116889	9.76058e-13	0.000318011	0.72619	0.121895	0.604296	SARS-CoV-2	Hyper
chr7	143110492	143110819	327	4	4.18475e-05	2.87072e-13	0.000116072	0.243545	0.797993	-0.554449	SARS-CoV-2	Hypo
chr7	143112748	143113248	500	4	0.00035201	2.18523e-17	0.00140804	0.0558732	0.784006	-0.728133	SARS-CoV-2	Hypo
chr7	143117157	143117581	424	3	0.000605315	1.19248e-11	0.00181567	0.124242	0.861111	-0.736869	SARS-CoV-2	Hypo
chr7	143122343	143122570	227	3	0.000107881	4.73554e-05	0.000200721	0.388889	0.918616	-0.529727	SARS-CoV-2	Hypo
chr7	143184427	143184874	447	3	0.00599921	0.000541009	0.00999047	0.703175	0.400366	0.302808	SARS-CoV-2	Hyper
chr7	143208177	143208568	391	10	0.000652352	3.97397e-10	0.00555834	0.32214	0.912192	-0.590052	SARS-CoV-2	Hypo
chr7	143208589	143208766	177	8	0.000742415	2.52648e-10	0.00378539	0.352385	0.891608	-0.539224	SARS-CoV-2	Hypo
chr7	143214234	143214522	288	3	0.000242269	3.01379e-12	0.00049913	0.417256	0.92843	-0.511175	SARS-CoV-2	Hypo
chr7	143432180	143432240	60	3	1.80264e-05	4.10522e-06	4.36215e-05	0.933333	0.156618	0.776716	SARS-CoV-2	Hyper
chr7	143783606	143783994	388	5	0.000792805	3.67889e-12	0.00218005	0.320617	0.907726	-0.587109	SARS-CoV-2	Hypo
chr7	144081684	144081814	130	3	0.00161887	0.00070209	0.00329058	0.656034	0.960944	-0.30491	SARS-CoV-2	Hypo
chr7	144087228	144087288	60	3	0.00133281	1.87749e-07	0.00222682	0.551874	0.905149	-0.353275	SARS-CoV-2	Hypo
chr7	144087757	144087951	194	4	0.000388059	2.73952e-10	0.00122909	0.238819	0.747536	-0.508717	SARS-CoV-2	Hypo
chr7	144094156	144094211	55	3	0.000587114	1.81947e-10	0.00176096	0.964912	0.285253	0.679659	SARS-CoV-2	Hyper
chr7	144104563	144104999	436	7	3.58201e-09	1.39957e-19	1.24913e-08	0.0736237	0.844375	-0.770751	SARS-CoV-2	Hypo
chr7	144149225	144149304	79	4	3.95632e-08	7.82403e-14	1.29846e-07	0.198114	0.911184	-0.713071	SARS-CoV-2	Hypo
chr7	144213706	144213830	124	3	0.000247969	1.04263e-09	0.000743865	0.464321	0.946667	-0.482347	SARS-CoV-2	Hypo
chr7	144246990	144247511	521	8	4.99488e-05	4.38846e-13	0.000398609	0.918758	0.235999	0.682758	SARS-CoV-2	Hyper
chr7	144248413	144248511	98	3	2.34481e-07	4.63271e-13	6.88469e-07	0.163991	0.833653	-0.669662	SARS-CoV-2	Hypo
chr7	144322322	144322564	242	5	2.58917e-09	4.48065e-12	8.02073e-09	0.110485	0.786853	-0.676368	SARS-CoV-2	Hypo
chr7	144359305	144359497	192	3	2.6358e-05	3.56771e-09	7.90593e-05	0.252629	0.884459	-0.63183	SARS-CoV-2	Hypo
chr7	144380018	144380173	155	5	1.64624e-08	1.91842e-15	4.48395e-08	0.292393	0.933531	-0.641138	SARS-CoV-2	Hypo
chr7	144458637	144458740	103	3	0.00408334	2.64097e-05	0.0090315	0.526392	0.861068	-0.334675	SARS-CoV-2	Hypo
chr7	144521501	144521782	281	3	2.93542e-06	4.52674e-10	8.70214e-06	0.0679795	0.72963	-0.66165	SARS-CoV-2	Hypo
chr7	144531967	144532030	63	3	0.00022356	0.0001258	0.000365386	0.505795	0.130029	0.375766	SARS-CoV-2	Hyper
chr7	144566028	144566535	507	5	1.15506e-06	1.6032e-07	4.76032e-06	0.352209	0.950912	-0.598702	SARS-CoV-2	Hypo
chr7	144582178	144582520	342	3	0.00224815	1.27543e-08	0.00674437	0.318855	0.859195	-0.54034	SARS-CoV-2	Hypo
chr7	144584680	144584859	179	3	4.02127e-07	2.24545e-10	1.20558e-06	0.330939	0.932793	-0.601854	SARS-CoV-2	Hypo
chr7	144860327	144860511	184	3	3.33747e-05	1.14524e-06	7.55667e-05	0.370833	0.923184	-0.552351	SARS-CoV-2	Hypo
chr7	144951104	144951333	229	4	0.00171311	2.88451e-08	0.00632752	0.351845	0.777746	-0.425901	SARS-CoV-2	Hypo
chr7	145251087	145251241	154	3	0.000605135	5.54129e-06	0.00103434	0.125	0.56047	-0.43547	SARS-CoV-2	Hypo
chr7	145768055	145768339	284	3	0.00369395	1.26742e-07	0.00608215	0.450907	0.870949	-0.420042	SARS-CoV-2	Hypo
chr7	145824554	145824819	265	3	0.000843493	1.19346e-10	0.0014759	0.411052	0.868116	-0.457064	SARS-CoV-2	Hypo
chr7	145843996	145844296	300	4	0.00055334	3.17727e-11	0.00219223	0.373292	0.868401	-0.495109	SARS-CoV-2	Hypo
chr7	145845408	145845660	252	4	0.000272533	3.65871e-10	0.00106089	0.294853	0.878622	-0.583769	SARS-CoV-2	Hypo
chr7	145961684	145961795	111	3	1.11602e-05	1.31933e-09	3.30547e-05	0.141304	0.755745	-0.614441	SARS-CoV-2	Hypo
chr7	146014955	146014998	43	3	0.000283483	3.28075e-05	0.000704108	0.32265	0.867325	-0.544675	SARS-CoV-2	Hypo
chr7	146056897	146056921	24	3	1.07896e-05	1.4726e-07	3.0112e-05	0.218898	0.806754	-0.587856	SARS-CoV-2	Hypo
chr7	146058695	146058880	185	3	5.67036e-05	5.4021e-07	0.000120477	0.37558	0.867568	-0.491988	SARS-CoV-2	Hypo
chr7	146072673	146073378	705	5	0.000518203	2.37254e-09	0.00176169	0.251556	0.806733	-0.555176	SARS-CoV-2	Hypo
chr7	146109216	146109365	149	3	5.71728e-05	2.34312e-08	0.000170801	0.34134	0.858114	-0.516774	SARS-CoV-2	Hypo
chr7	146239031	146239397	366	3	0.000862472	4.76031e-06	0.00147517	0.68956	0.261619	0.427941	SARS-CoV-2	Hyper
chr7	146254135	146254298	163	3	2.90045e-06	7.42379e-10	8.62157e-06	0.255596	0.873932	-0.618335	SARS-CoV-2	Hypo
chr7	146287117	146287473	356	4	0.000613796	2.13461e-13	0.00245504	0.277589	0.886636	-0.609047	SARS-CoV-2	Hypo
chr7	146317354	146317407	53	3	1.88662e-15	4.5193e-18	5.64685e-15	0.0549927	0.883795	-0.828803	SARS-CoV-2	Hypo
chr7	146332846	146333052	206	3	1.04519e-10	1.15206e-12	3.06819e-10	0.0888514	0.885934	-0.797082	SARS-CoV-2	Hypo
chr7	146380420	146380635	215	3	0.00155591	4.87353e-08	0.00290808	0.490515	0.91712	-0.426605	SARS-CoV-2	Hypo
chr7	146425977	146426173	196	3	3.86163e-07	1.34342e-11	1.15845e-06	0.136087	0.812109	-0.676022	SARS-CoV-2	Hypo
chr7	146469709	146470006	297	4	0.000149049	2.09998e-07	0.00059237	0.778259	0.219973	0.558286	SARS-CoV-2	Hyper
chr7	146559374	146559604	230	3	2.96249e-05	5.56318e-08	8.86428e-05	0.089056	0.740786	-0.65173	SARS-CoV-2	Hypo
chr7	146721317	146721384	67	3	1.86728e-06	8.03643e-10	5.35731e-06	0.139434	0.772181	-0.632747	SARS-CoV-2	Hypo
chr7	146841922	146842086	164	3	1.30736e-10	2.22173e-12	3.78654e-10	0.155395	0.806466	-0.651071	SARS-CoV-2	Hypo
chr7	146845698	146845894	196	4	0.000949212	1.37765e-13	0.00321384	0.982143	0.48664	0.495503	SARS-CoV-2	Hyper
chr7	146848396	146848487	91	3	5.97386e-05	6.11536e-10	0.000179061	0.257939	0.829108	-0.571169	SARS-CoV-2	Hypo
chr7	146887715	146887961	246	3	1.9982e-05	1.24224e-09	5.99365e-05	0.294014	0.858081	-0.564067	SARS-CoV-2	Hypo
chr7	146974065	146974213	148	4	1.41403e-08	1.18098e-09	4.80384e-08	0.0963542	0.762937	-0.666583	SARS-CoV-2	Hypo
chr7	146977466	146977525	59	4	2.81593e-09	8.51641e-11	6.14733e-09	0.263312	0.889057	-0.625745	SARS-CoV-2	Hypo
chr7	147110116	147110390	274	4	4.78382e-06	2.83278e-12	1.88978e-05	0.26242	0.899201	-0.636781	SARS-CoV-2	Hypo
chr7	147266259	147266311	52	3	1.62856e-09	3.85312e-11	4.64787e-09	0.124607	0.910079	-0.785472	SARS-CoV-2	Hypo
chr7	147413729	147413748	19	3	0.00200805	1.73643e-08	0.00573435	0.954475	0.542572	0.411903	SARS-CoV-2	Hyper
chr7	147516109	147516483	374	3	0.000269429	3.11812e-07	0.000805726	0.495887	0.959697	-0.46381	SARS-CoV-2	Hypo
chr7	147841828	147842100	272	3	0.00137904	5.23927e-08	0.00288315	0.266852	0.721374	-0.454522	SARS-CoV-2	Hypo
chr7	147856107	147856375	268	5	0.00105221	1.54554e-12	0.00333851	0.892282	0.347529	0.544753	SARS-CoV-2	Hyper
chr7	147870635	147870960	325	3	1.47378e-08	2.64412e-10	2.56345e-08	0.282756	0.900292	-0.617536	SARS-CoV-2	Hypo
chr7	147889600	147889991	391	3	0.000308107	2.8083e-09	0.000903535	0.855607	0.335659	0.519947	SARS-CoV-2	Hyper
chr7	147959550	147959642	92	3	0.000486931	1.17831e-06	0.00118306	0.613715	0.176781	0.436934	SARS-CoV-2	Hyper
chr7	147974010	147974156	146	3	1.07399e-05	1.56454e-06	2.18701e-05	0.233078	0.762291	-0.529213	SARS-CoV-2	Hypo
chr7	148032568	148032825	257	3	0.000117462	2.36861e-08	0.000352324	0.28582	0.94238	-0.656559	SARS-CoV-2	Hypo
chr7	148047387	148047833	446	3	0.00150987	2.64664e-06	0.00245758	0.476282	0.934813	-0.458531	SARS-CoV-2	Hypo
chr7	148082145	148082380	235	5	8.73792e-09	8.841e-13	4.34119e-08	0.0433535	0.87047	-0.827117	SARS-CoV-2	Hypo
chr7	148092590	148092771	181	3	0.000132969	2.68858e-07	0.000389591	0.21152	0.764509	-0.552989	SARS-CoV-2	Hypo
chr7	148178866	148179459	593	8	4.27461e-06	1.11217e-12	2.66812e-05	0.124366	0.783158	-0.658792	SARS-CoV-2	Hypo
chr7	148198323	148199345	1022	14	0.000197848	4.31038e-11	0.00254816	0.0625924	0.652565	-0.589973	SARS-CoV-2	Hypo
chr7	148218405	148218727	322	4	7.26792e-06	2.44691e-14	2.90712e-05	0.148189	0.87664	-0.728451	SARS-CoV-2	Hypo
chr7	148232388	148232526	138	4	2.09651e-06	3.10957e-15	8.23829e-06	0.790096	0.0920563	0.69804	SARS-CoV-2	Hyper
chr7	148264686	148264868	182	4	1.66524e-11	3.83729e-14	4.06979e-11	0.152241	0.790612	-0.63837	SARS-CoV-2	Hypo
chr7	148286944	148287206	262	3	0.000578176	6.7657e-14	0.00125673	0.346185	0.88463	-0.538445	SARS-CoV-2	Hypo
chr7	148320687	148320898	211	3	8.79987e-05	5.01287e-10	0.000226767	0.168105	0.680012	-0.511907	SARS-CoV-2	Hypo
chr7	148327228	148327320	92	4	0.000277234	1.74054e-17	0.000717689	0.929504	0.382119	0.547385	SARS-CoV-2	Hyper
chr7	148361500	148361749	249	4	5.944e-09	4.33307e-11	1.55005e-08	0.122562	0.787142	-0.66458	SARS-CoV-2	Hypo
chr7	148383426	148384314	888	9	0.000135775	6.39325e-16	0.00101057	0.181734	0.909351	-0.727616	SARS-CoV-2	Hypo
chr7	148404978	148405067	89	3	0.000107985	1.51094e-09	0.000323344	0.982456	0.417591	0.564866	SARS-CoV-2	Hyper
chr7	148408319	148408740	421	5	3.9357e-05	2.18482e-07	0.000157255	0.865852	0.300112	0.56574	SARS-CoV-2	Hyper
chr7	148414309	148414661	352	7	2.25436e-05	6.10586e-13	0.000132937	0.241115	0.873431	-0.632316	SARS-CoV-2	Hypo
chr7	148430114	148430194	80	3	0.00264705	4.92324e-11	0.00794114	0.454955	0.953488	-0.498533	SARS-CoV-2	Hypo
chr7	148450413	148450550	137	3	9.45703e-12	6.14451e-16	2.55247e-11	0.96875	0.10148	0.86727	SARS-CoV-2	Hyper
chr7	148469655	148470110	455	5	7.13065e-07	1.30891e-17	3.10579e-06	0.282559	0.88583	-0.603272	SARS-CoV-2	Hypo
chr7	148480326	148480394	68	6	0.00477109	0.000527103	0.00961424	0.590414	0.947314	-0.3569	SARS-CoV-2	Hypo
chr7	148480955	148481089	134	4	1.41047e-05	9.89859e-07	3.28095e-05	0.246286	0.796002	-0.549717	SARS-CoV-2	Hypo
chr7	148481451	148481480	29	3	3.2335e-09	2.51783e-09	3.95559e-09	0.08343	0.815198	-0.731768	SARS-CoV-2	Hypo
chr7	148544290	148544338	48	3	0.00082184	1.63285e-10	0.00246552	0.0752778	0.67673	-0.601452	SARS-CoV-2	Hypo
chr7	148550503	148550670	167	3	3.81266e-06	5.77565e-09	1.13558e-05	0.184074	0.817756	-0.633682	SARS-CoV-2	Hypo
chr7	148554020	148554247	227	3	1.10752e-07	3.87959e-09	2.94211e-07	0.97619	0.22381	0.752381	SARS-CoV-2	Hyper
chr7	148579451	148579536	85	3	0.00149783	2.23589e-05	0.00376439	0.430606	0.077503	0.353103	SARS-CoV-2	Hyper
chr7	148592923	148593271	348	4	0.00206637	5.84343e-06	0.00723649	0.565797	0.925076	-0.35928	SARS-CoV-2	Hypo
chr7	148602239	148602565	326	3	3.27271e-05	2.29339e-09	9.51302e-05	0.0576325	0.685864	-0.628232	SARS-CoV-2	Hypo
chr7	148605201	148605598	397	6	2.8084e-09	1.23648e-13	1.44141e-08	0.124308	0.853578	-0.72927	SARS-CoV-2	Hypo
chr7	148669652	148669823	171	4	2.55876e-07	2.54651e-13	1.02043e-06	0.807303	0.030569	0.776734	SARS-CoV-2	Hyper
chr7	148753716	148754005	289	4	0.00193002	0.00127749	0.00282101	0.655065	0.95548	-0.300415	SARS-CoV-2	Hypo
chr7	148768172	148768224	52	3	9.00237e-05	6.59525e-08	0.000269881	1	0.540172	0.459828	SARS-CoV-2	Hyper
chr7	148768354	148768664	310	13	0.000833424	2.95886e-08	0.00371725	0.948633	0.493795	0.454837	SARS-CoV-2	Hyper
chr7	148840113	148840354	241	5	0.000915334	7.93906e-14	0.00457666	0.919033	0.240646	0.678388	SARS-CoV-2	Hyper
chr7	148841524	148841669	145	3	0.000503738	1.38452e-07	0.00146589	0.195965	0.73144	-0.535475	SARS-CoV-2	Hypo
chr7	148842470	148842762	292	3	2.00703e-05	1.95195e-14	5.96257e-05	0.0811594	0.730292	-0.649133	SARS-CoV-2	Hypo
chr7	148845811	148846096	285	5	0.00116685	2.63886e-07	0.00457489	0.29231	0.771109	-0.478799	SARS-CoV-2	Hypo
chr7	148858508	148858563	55	3	0.00275284	2.87922e-08	0.00804622	0.828264	0.355291	0.472973	SARS-CoV-2	Hyper
chr7	148869538	148869800	262	3	3.43193e-05	1.30547e-13	0.000102958	0.941964	0.279501	0.662464	SARS-CoV-2	Hyper
chr7	148870105	148870259	154	3	1.07268e-09	1.35776e-20	3.21803e-09	0.957273	0.145245	0.812027	SARS-CoV-2	Hyper
chr7	148870387	148870622	235	4	0.000495325	2.19237e-10	0.00133785	0.941191	0.422294	0.518897	SARS-CoV-2	Hyper
chr7	148902941	148903228	287	7	4.49609e-05	5.6674e-18	0.000286151	0.255116	0.887782	-0.632666	SARS-CoV-2	Hypo
chr7	149120379	149120611	232	5	0.000595096	6.36508e-05	0.00221219	0.0111111	0.334635	-0.323524	SARS-CoV-2	Hypo
chr7	149135497	149135638	141	3	0.00103768	9.46908e-06	0.0030424	0.626339	0.949667	-0.323329	SARS-CoV-2	Hypo
chr7	149154561	149154802	241	3	0.00289066	2.08246e-08	0.00498622	0.670221	0.986111	-0.31589	SARS-CoV-2	Hypo
chr7	149156013	149156512	499	6	0.00205875	7.89592e-07	0.00706916	0.390957	0.920456	-0.529499	SARS-CoV-2	Hypo
chr7	149191957	149192107	150	3	0.00188626	1.08144e-11	0.00565877	0.704545	0.0906911	0.613854	SARS-CoV-2	Hyper
chr7	149301557	149302027	470	5	0.000431443	5.0631e-14	0.00215698	0.910072	0.252288	0.657783	SARS-CoV-2	Hyper
chr7	149302872	149302935	63	3	0.000230443	1.14567e-06	0.000683538	0.85119	0.279762	0.571429	SARS-CoV-2	Hyper
chr7	149314191	149314248	57	3	7.00968e-05	3.06933e-12	0.00021029	0.193018	0.846425	-0.653407	SARS-CoV-2	Hypo
chr7	149320180	149320711	531	5	1.36628e-05	1.63971e-15	3.87935e-05	0.122007	0.812874	-0.690867	SARS-CoV-2	Hypo
chr7	149419528	149419701	173	5	0.00149277	9.72413e-11	0.00743809	0.895991	0.254899	0.641092	SARS-CoV-2	Hyper
chr7	149424171	149424296	125	4	5.58685e-11	4.82113e-12	1.50959e-10	0.0513788	0.852494	-0.801115	SARS-CoV-2	Hypo
chr7	149424559	149425040	481	7	4.10233e-06	4.88753e-14	2.77302e-05	0.0631828	0.746599	-0.683416	SARS-CoV-2	Hypo
chr7	149431712	149431760	48	3	0.000744173	1.45202e-07	0.00219692	0.275955	0.805372	-0.529416	SARS-CoV-2	Hypo
chr7	149461741	149461824	83	4	0.00155812	0.000521225	0.00305099	0.447841	0.962302	-0.51446	SARS-CoV-2	Hypo
chr7	149462036	149462098	62	6	0.000284859	2.50887e-06	0.00118323	0.324206	0.982407	-0.658201	SARS-CoV-2	Hypo
chr7	149462179	149462191	12	3	0.000762064	3.93137e-05	0.00133794	0.160317	0.753978	-0.593661	SARS-CoV-2	Hypo
chr7	149462920	149462950	30	4	0.00436247	0.00110336	0.00968638	0.56266	0.952841	-0.390181	SARS-CoV-2	Hypo
chr7	149471252	149472134	882	12	0.0013442	7.45538e-09	0.00492645	0.112641	0.68201	-0.569369	SARS-CoV-2	Hypo
chr7	149473840	149473998	158	3	0.00315523	5.63281e-05	0.00931089	0.690376	0.250161	0.440215	SARS-CoV-2	Hyper
chr7	149514205	149514382	177	3	0.00105469	0.000437679	0.00213371	0.653256	0.977755	-0.324499	SARS-CoV-2	Hypo
chr7	149536349	149536681	332	3	0.00121294	0.000108069	0.0033748	0.145679	0.499008	-0.353329	SARS-CoV-2	Hypo
chr7	149551729	149551986	257	3	1.07123e-07	1.70843e-13	3.17434e-07	0.0698413	0.888126	-0.818284	SARS-CoV-2	Hypo
chr7	149558606	149558645	39	3	2.23523e-05	4.15304e-06	4.18699e-05	0.158411	0.718056	-0.559645	SARS-CoV-2	Hypo
chr7	149563695	149563822	127	4	0.00090069	1.89901e-07	0.00198067	0.738725	0.235439	0.503286	SARS-CoV-2	Hyper
chr7	149565612	149565729	117	4	3.73807e-05	5.90449e-07	0.000126827	1	0.255999	0.744001	SARS-CoV-2	Hyper
chr7	149566805	149567247	442	8	0.000235941	3.73387e-14	0.0018491	0.911265	0.198887	0.712378	SARS-CoV-2	Hyper
chr7	149571696	149571926	230	3	7.28276e-05	3.13151e-07	0.000201966	0.391975	0.868833	-0.476858	SARS-CoV-2	Hypo
chr7	149614857	149615070	213	3	9.29213e-05	1.07883e-08	0.000181204	0.892593	0.372688	0.519905	SARS-CoV-2	Hyper
chr7	149630796	149631435	639	8	0.000426253	2.92724e-16	0.00340996	0.178758	0.868719	-0.689961	SARS-CoV-2	Hypo
chr7	149634555	149634817	262	6	5.74551e-06	1.275e-10	3.44609e-05	0.0795599	0.837395	-0.757836	SARS-CoV-2	Hypo
chr7	149647233	149647616	383	3	6.53652e-05	3.26407e-06	0.000172728	0.83547	0.0978495	0.737621	SARS-CoV-2	Hyper
chr7	149659896	149660162	266	3	4.00675e-06	1.27034e-08	9.68352e-06	0.327872	0.849703	-0.521831	SARS-CoV-2	Hypo
chr7	149725651	149725818	167	4	8.31815e-06	4.23818e-07	2.43241e-05	0.316525	0.849185	-0.53266	SARS-CoV-2	Hypo
chr7	149746522	149746775	253	10	0.00123377	3.60872e-08	0.00881693	0.0737745	0.488799	-0.415025	SARS-CoV-2	Hypo
chr7	149823033	149823245	212	3	0.0015211	1.37292e-10	0.00456316	0.134249	0.766578	-0.632329	SARS-CoV-2	Hypo
chr7	149833037	149833121	84	4	0.000489956	2.06535e-11	0.00156209	0.946528	0.453078	0.49345	SARS-CoV-2	Hyper
chr7	149861963	149862159	196	5	0.00195752	2.38864e-05	0.00725184	0.313514	0.746353	-0.432839	SARS-CoV-2	Hypo
chr7	149900070	149900133	63	3	5.91179e-09	4.12722e-11	1.27349e-08	0.799047	0.115092	0.683955	SARS-CoV-2	Hyper
chr7	149964225	149964369	144	5	0.00197168	3.2711e-06	0.00907842	0.33469	0.817572	-0.482882	SARS-CoV-2	Hypo
chr7	149983605	149983891	286	5	0.000296704	1.3489e-10	0.00148349	0.177554	0.783148	-0.605593	SARS-CoV-2	Hypo
chr7	149992247	149992367	120	3	1.78834e-07	5.82846e-16	5.36501e-07	0.0138889	0.863771	-0.849882	SARS-CoV-2	Hypo
chr7	150003657	150003763	106	3	0.000168429	1.87015e-16	0.000505176	0.370544	0.939705	-0.569161	SARS-CoV-2	Hypo
chr7	150022439	150022840	401	5	5.73356e-06	1.01469e-10	2.8474e-05	0.921429	0.187552	0.733876	SARS-CoV-2	Hyper
chr7	150037212	150037508	296	6	4.77216e-05	3.56771e-09	0.000198186	0.130563	0.782597	-0.652034	SARS-CoV-2	Hypo
chr7	150038953	150039105	152	3	8.13948e-05	4.9975e-05	0.000126906	0.144444	0.871981	-0.727536	SARS-CoV-2	Hypo
chr7	150054539	150054693	154	6	5.106e-06	3.71247e-17	3.04466e-05	0.776983	0.0464305	0.730552	SARS-CoV-2	Hyper
chr7	150062166	150062592	426	9	0.000331174	2.57721e-14	0.00216716	0.962781	0.368901	0.593881	SARS-CoV-2	Hyper
chr7	150069629	150069689	60	5	0.00161599	5.75229e-06	0.00778352	0.366451	0.927778	-0.561326	SARS-CoV-2	Hypo
chr7	150070275	150070386	111	3	0.00188057	6.59679e-07	0.0056402	0.308532	0.845846	-0.537314	SARS-CoV-2	Hypo
chr7	150079222	150079505	283	9	5.55855e-05	2.62255e-11	0.000372885	0.0902619	0.89821	-0.807948	SARS-CoV-2	Hypo
chr7	150080435	150081229	794	9	0.00141429	1.63354e-14	0.00775276	0.153641	0.894644	-0.741003	SARS-CoV-2	Hypo
chr7	150087393	150087416	23	3	0.00450103	0.000893216	0.0066606	0.733333	0.985445	-0.252112	SARS-CoV-2	Hypo
chr7	150103902	150104012	110	3	0.00291766	0.000150644	0.00662717	0.189394	0.624218	-0.434824	SARS-CoV-2	Hypo
chr7	150124496	150124848	352	3	8.99773e-05	7.23223e-08	0.000266635	0.228164	0.85848	-0.630316	SARS-CoV-2	Hypo
chr7	150130694	150130862	168	4	0.00225149	4.10043e-08	0.00880035	0.877226	0.453733	0.423492	SARS-CoV-2	Hyper
chr7	150142193	150142230	37	3	0.00331787	0.000147032	0.00844709	0.795556	0.377554	0.418001	SARS-CoV-2	Hyper
chr7	150147596	150147852	256	3	2.32116e-06	2.89423e-09	4.66105e-06	0.704545	0.0671784	0.637367	SARS-CoV-2	Hyper
chr7	150148140	150149130	990	11	6.59899e-05	3.6181e-11	0.000589799	0.781326	0.144527	0.636799	SARS-CoV-2	Hyper
chr7	150212691	150212982	291	5	3.57808e-09	2.28637e-19	1.78548e-08	0.911054	0.0986965	0.812357	SARS-CoV-2	Hyper
chr7	150220319	150220470	151	3	4.19501e-07	1.15541e-09	8.58027e-07	0.226411	0.881152	-0.654741	SARS-CoV-2	Hypo
chr7	150261099	150261292	193	4	1.32539e-08	2.91195e-11	5.19176e-08	0.174527	0.825474	-0.650947	SARS-CoV-2	Hypo
chr7	150329291	150329531	240	7	1.02626e-08	2.69713e-14	7.10762e-08	0.835536	0.0569722	0.778563	SARS-CoV-2	Hyper
chr7	150382889	150383210	321	5	2.48698e-06	1.33374e-12	9.58397e-06	0.717645	0.0237077	0.693938	SARS-CoV-2	Hyper
chr7	150413564	150413893	329	3	0.0021396	2.92313e-10	0.00540843	0.439394	0.0439515	0.395442	SARS-CoV-2	Hyper
chr7	150450470	150450571	101	5	0.000844198	2.77249e-06	0.00378153	0.648451	0.208674	0.439777	SARS-CoV-2	Hyper
chr7	150485481	150485638	157	4	0.00359824	6.17362e-05	0.00585392	0.0926087	0.485505	-0.392897	SARS-CoV-2	Hypo
chr7	150546517	150546560	43	3	0.000111118	6.78538e-11	0.00033335	1	0.213477	0.786523	SARS-CoV-2	Hyper
chr7	150548597	150549132	535	8	0.00192641	2.77228e-10	0.00751378	0.86455	0.351987	0.512562	SARS-CoV-2	Hyper
chr7	150601021	150601089	68	3	0.000487664	4.6337e-16	0.00146299	0.65801	0.0268027	0.631207	SARS-CoV-2	Hyper
chr7	150608175	150608426	251	4	0.000363287	6.61822e-09	0.00144728	0.831481	0.264512	0.566969	SARS-CoV-2	Hyper
chr7	150610619	150610751	132	3	1.57348e-07	1.28578e-09	2.87994e-07	0.196927	0.900137	-0.70321	SARS-CoV-2	Hypo
chr7	150615291	150615337	46	5	7.61596e-05	1.5505e-12	0.00026036	0.129274	0.844379	-0.715106	SARS-CoV-2	Hypo
chr7	150666743	150666767	24	3	4.93673e-05	9.85633e-06	7.25985e-05	0.205026	0.773162	-0.568135	SARS-CoV-2	Hypo
chr7	150691302	150691432	130	3	0.000223563	6.91355e-06	0.00064309	0.875362	0.34349	0.531872	SARS-CoV-2	Hyper
chr7	150691688	150691779	91	3	0.000178914	6.44611e-10	0.000536724	0.870445	0.0392157	0.83123	SARS-CoV-2	Hyper
chr7	150698043	150698246	203	3	8.15026e-05	1.14641e-09	0.000123614	0.791069	0.284039	0.50703	SARS-CoV-2	Hyper
chr7	150700728	150700984	256	8	7.28191e-06	1.21424e-12	5.50726e-05	0.162969	0.766386	-0.603417	SARS-CoV-2	Hypo
chr7	150702628	150702682	54	3	0.000165308	1.51948e-05	0.000307823	0.183761	0.688843	-0.505082	SARS-CoV-2	Hypo
chr7	150723993	150724046	53	3	0.001449	1.80778e-07	0.00419823	0.337569	0.800694	-0.463124	SARS-CoV-2	Hypo
chr7	150745494	150745747	253	4	0.00181369	1.10841e-07	0.0046784	0.363725	0.915595	-0.55187	SARS-CoV-2	Hypo
chr7	150746662	150746899	237	3	0.000332164	2.01864e-06	0.000954362	0.797138	0.172344	0.624794	SARS-CoV-2	Hyper
chr7	150759431	150759466	35	3	0.0030124	1.30485e-10	0.00903711	0.0735043	0.807843	-0.734339	SARS-CoV-2	Hypo
chr7	150760189	150760219	30	3	5.74762e-05	3.58582e-07	8.60351e-05	0.154589	0.877778	-0.723188	SARS-CoV-2	Hypo
chr7	150778388	150778448	60	5	0.000412147	1.56102e-05	0.00126049	0.0892857	0.677456	-0.58817	SARS-CoV-2	Hypo
chr7	150787160	150787518	358	4	6.75024e-05	2.56185e-07	0.000266972	0.174957	0.916249	-0.741292	SARS-CoV-2	Hypo
chr7	150794777	150794808	31	3	4.70958e-06	3.55227e-08	1.40061e-05	1	0.301944	0.698056	SARS-CoV-2	Hyper
chr7	150810431	150811363	932	10	0.000796186	1.31848e-12	0.00556644	0.269227	0.905922	-0.636696	SARS-CoV-2	Hypo
chr7	150811614	150811633	19	6	0.000325358	2.3109e-08	0.00194348	0.194778	0.854938	-0.66016	SARS-CoV-2	Hypo
chr7	150813025	150813324	299	5	0.00173285	9.48292e-09	0.00866261	0.0750675	0.71826	-0.643192	SARS-CoV-2	Hypo
chr7	150813630	150813907	277	3	0.00087074	2.99483e-05	0.00201424	0.306309	0.828901	-0.522592	SARS-CoV-2	Hypo
chr7	150822665	150822813	148	10	2.03866e-05	4.42304e-08	0.000159019	0.0821185	0.764662	-0.682543	SARS-CoV-2	Hypo
chr7	150822940	150823482	542	23	0.000328063	1.64925e-10	0.0075188	0.0452066	0.912759	-0.867553	SARS-CoV-2	Hypo
chr7	150838510	150838557	47	3	0.00063415	3.52283e-05	0.00114635	0.473856	0.97619	-0.502334	SARS-CoV-2	Hypo
chr7	150845815	150845983	168	7	7.52163e-05	2.50297e-13	0.00034622	0.025945	0.614549	-0.588604	SARS-CoV-2	Hypo
chr7	150866480	150866515	35	3	0.00284478	3.61771e-06	0.00852607	0.735843	0.276721	0.459122	SARS-CoV-2	Hyper
chr7	150896413	150896510	97	4	6.67617e-08	5.37183e-10	2.30645e-07	0.135732	0.958213	-0.822481	SARS-CoV-2	Hypo
chr7	150896544	150896621	77	3	0.000707145	6.79816e-10	0.00211563	0.150427	0.79901	-0.648582	SARS-CoV-2	Hypo
chr7	150904117	150904773	656	11	0.000828238	1.2415e-18	0.00866715	0.714895	0.125189	0.589706	SARS-CoV-2	Hyper
chr7	150907639	150907727	88	3	6.39084e-07	8.38874e-08	1.45405e-06	0	0.885101	-0.885101	SARS-CoV-2	Hypo
chr7	150939617	150939716	99	3	0.00151236	1.89471e-06	0.00453052	0.781746	0.231448	0.550298	SARS-CoV-2	Hyper
chr7	150971583	150971791	208	4	0.00186759	4.79677e-06	0.00414192	0.858937	0.360798	0.498139	SARS-CoV-2	Hyper
chr7	151078010	151078485	475	7	0.00157618	1.69458e-07	0.00742566	0.608275	0.119862	0.488413	SARS-CoV-2	Hyper
chr7	151090526	151090869	343	4	0.00139161	9.07533e-10	0.00460332	0.917008	0.413978	0.50303	SARS-CoV-2	Hyper
chr7	151100697	151101071	374	7	7.3178e-05	8.60441e-11	0.000501487	0.19522	0.804462	-0.609243	SARS-CoV-2	Hypo
chr7	151108801	151108850	49	3	2.28835e-09	1.93245e-13	5.41625e-09	0.804924	0.0833043	0.72162	SARS-CoV-2	Hyper
chr7	151123009	151123272	263	4	0.000331635	9.71495e-12	0.00129146	0.272363	0.80681	-0.534447	SARS-CoV-2	Hypo
chr7	151126152	151126257	105	3	0.00271413	4.54142e-07	0.00421515	0.474039	0.901569	-0.427529	SARS-CoV-2	Hypo
chr7	151135985	151136058	73	3	8.66358e-05	6.2625e-10	0.00025987	0.91342	0.281604	0.631816	SARS-CoV-2	Hyper
chr7	151156776	151157254	478	10	0.00233578	8.80692e-09	0.00974159	0.0592929	0.539225	-0.479932	SARS-CoV-2	Hypo
chr7	151235354	151235581	227	3	0.00573721	3.04353e-05	0.00891076	0.0123457	0.380497	-0.368151	SARS-CoV-2	Hypo
chr7	151252780	151252889	109	4	1.58883e-05	1.1595e-10	6.35488e-05	0.149658	0.851844	-0.702186	SARS-CoV-2	Hypo
chr7	151282961	151283007	46	5	0.000239347	2.01294e-06	0.000487751	0.532333	0.965378	-0.433045	SARS-CoV-2	Hypo
chr7	151283879	151284139	260	3	0.000972364	1.04719e-06	0.00288324	0.185556	0.755556	-0.57	SARS-CoV-2	Hypo
chr7	151287455	151287993	538	7	0.000251516	1.39961e-10	0.0016873	0.270248	0.859272	-0.589024	SARS-CoV-2	Hypo
chr7	151288375	151288601	226	3	1.63992e-06	3.2365e-11	3.64408e-06	0.109232	0.824306	-0.715073	SARS-CoV-2	Hypo
chr7	151288983	151289134	151	3	0.00425229	0.000890032	0.00715615	0.550142	0.887292	-0.337149	SARS-CoV-2	Hypo
chr7	151373969	151374111	142	7	7.58131e-06	1.06861e-11	5.29735e-05	0.133407	0.827542	-0.694135	SARS-CoV-2	Hypo
chr7	151374881	151375029	148	4	3.66524e-05	1.96844e-13	0.00014661	0.804132	0.165408	0.638724	SARS-CoV-2	Hyper
chr7	151376241	151376466	225	3	0.000331914	5.32561e-06	0.000967987	0.758333	0.173504	0.584829	SARS-CoV-2	Hyper
chr7	151384860	151384930	70	3	0.00410456	0.000551987	0.00878278	0.384013	0.759613	-0.375601	SARS-CoV-2	Hypo
chr7	151386668	151386887	219	6	3.03209e-05	5.89301e-10	0.00010374	0.0621179	0.8021	-0.739982	SARS-CoV-2	Hypo
chr7	151396763	151397373	610	10	0.000434789	6.82105e-15	0.00433712	0.904226	0.235246	0.66898	SARS-CoV-2	Hyper
chr7	151397823	151398110	287	4	0.000152394	1.98019e-08	0.000604073	0.928571	0.297301	0.631271	SARS-CoV-2	Hyper
chr7	151403604	151404048	444	5	0.000890931	7.15795e-10	0.00305629	0.454167	0.908554	-0.454387	SARS-CoV-2	Hypo
chr7	151433135	151433414	279	7	7.75497e-05	1.35141e-07	0.000431625	0.0878355	0.754395	-0.666559	SARS-CoV-2	Hypo
chr7	151433716	151433873	157	4	0.00172626	4.71349e-06	0.00649432	0.0313636	0.444798	-0.413434	SARS-CoV-2	Hypo
chr7	151440990	151441268	278	4	0.000451273	4.88089e-10	0.00107375	0.867641	0.295912	0.571728	SARS-CoV-2	Hyper
chr7	151445153	151445286	133	3	0.00279124	1.39318e-05	0.00832516	0.357576	0.900298	-0.542722	SARS-CoV-2	Hypo
chr7	151451332	151451585	253	7	0.00126074	1.8076e-09	0.00678467	0.0347695	0.542272	-0.507503	SARS-CoV-2	Hypo
chr7	151452760	151452925	165	5	4.96167e-09	3.45516e-15	2.47582e-08	0.917487	0.196415	0.721073	SARS-CoV-2	Hyper
chr7	151453304	151453531	227	6	9.83156e-07	1.15799e-12	2.80935e-06	0.879978	0.17257	0.707408	SARS-CoV-2	Hyper
chr7	151472638	151472897	259	3	0.000302921	5.27387e-08	0.000901992	0.433526	0.930476	-0.49695	SARS-CoV-2	Hypo
chr7	151504962	151505170	208	6	3.52045e-05	8.12251e-08	0.000132183	0.876225	0.203997	0.672228	SARS-CoV-2	Hyper
chr7	151516213	151516525	312	6	7.75032e-05	1.07337e-14	0.000371666	0.141297	0.771404	-0.630107	SARS-CoV-2	Hypo
chr7	151516846	151517417	571	8	0.000493489	3.06931e-09	0.00392679	0.363769	0.946404	-0.582635	SARS-CoV-2	Hypo
chr7	151536312	151536472	160	5	6.88076e-06	1.33994e-14	2.33645e-05	0.655722	0.0388827	0.61684	SARS-CoV-2	Hyper
chr7	151545102	151545168	66	3	0.00012207	9.33554e-12	0.000365758	0.710554	0.0984769	0.612077	SARS-CoV-2	Hyper
chr7	151565557	151565687	130	4	0.000951363	5.10034e-08	0.00187996	0.499468	0.966028	-0.466561	SARS-CoV-2	Hypo
chr7	151589149	151589488	339	4	0.000176417	1.39839e-14	0.000451623	0.126819	0.728796	-0.601977	SARS-CoV-2	Hypo
chr7	151592304	151592621	317	3	0.000342266	1.76423e-12	0.0010268	0.175439	0.954751	-0.779313	SARS-CoV-2	Hypo
chr7	151594346	151594753	407	9	0.00014112	6.53068e-13	0.00117402	0.0348567	0.662053	-0.627197	SARS-CoV-2	Hypo
chr7	151599766	151599785	19	4	0.000119907	5.96041e-08	0.000307856	0.462556	0.915159	-0.452603	SARS-CoV-2	Hypo
chr7	151602798	151603012	214	4	6.67287e-08	4.95577e-11	2.60098e-07	0.856468	0.136571	0.719898	SARS-CoV-2	Hyper
chr7	151612352	151612797	445	4	3.075e-05	3.64088e-11	0.000122999	0.234405	0.919527	-0.685122	SARS-CoV-2	Hypo
chr7	151629821	151630035	214	6	0.000205932	2.16373e-10	0.00103413	0.119163	0.701203	-0.58204	SARS-CoV-2	Hypo
chr7	151630283	151630375	92	3	0.00164328	0.000540477	0.00278022	0.522774	0.865283	-0.342509	SARS-CoV-2	Hypo
chr7	151665586	151665671	85	4	1.16696e-07	1.05343e-14	4.56342e-07	0.0389286	0.765248	-0.726319	SARS-CoV-2	Hypo
chr7	151675776	151675841	65	3	8.11143e-05	9.25261e-16	0.000241107	0.266202	0.820529	-0.554327	SARS-CoV-2	Hypo
chr7	151751841	151752156	315	5	0.000423822	1.00476e-12	0.00207335	0.323749	0.913647	-0.589898	SARS-CoV-2	Hypo
chr7	151798020	151798083	63	3	8.57116e-05	6.25654e-08	0.000255858	0.272257	0.82924	-0.556983	SARS-CoV-2	Hypo
chr7	151851648	151851849	201	3	0.00266537	0.000177164	0.00715119	0.565042	0.907234	-0.342191	SARS-CoV-2	Hypo
chr7	152063858	152063907	49	5	0.000860131	6.77246e-06	0.00215991	0.58617	0.983548	-0.397378	SARS-CoV-2	Hypo
chr7	152157712	152157942	230	3	4.13644e-05	1.1588e-11	0.000124089	0.0783236	0.765701	-0.687377	SARS-CoV-2	Hypo
chr7	152160046	152160165	119	3	0.000198918	6.7954e-07	0.000455228	0.180556	0.669733	-0.489177	SARS-CoV-2	Hypo
chr7	152209653	152210317	664	9	0.000149728	7.31896e-17	0.00132729	0.845648	0.155639	0.690009	SARS-CoV-2	Hyper
chr7	152237605	152237776	171	3	0.000108297	4.83436e-06	0.000296171	0.198901	0.758578	-0.559677	SARS-CoV-2	Hypo
chr7	152272077	152272538	461	5	1.22151e-06	1.77976e-12	4.63665e-06	0.176075	0.863849	-0.687773	SARS-CoV-2	Hypo
chr7	152312360	152312519	159	5	7.6486e-06	2.89423e-09	2.49517e-05	0.0410526	0.654958	-0.613905	SARS-CoV-2	Hypo
chr7	152321294	152321527	233	3	1.25215e-08	8.43482e-10	3.48077e-08	0.140449	0.851708	-0.711259	SARS-CoV-2	Hypo
chr7	152334912	152334967	55	3	4.77315e-12	2.93101e-13	1.26956e-11	0.0208333	0.751177	-0.730343	SARS-CoV-2	Hypo
chr7	152354345	152354453	108	3	1.98706e-05	1.02541e-15	5.96118e-05	0.964286	0.23804	0.726246	SARS-CoV-2	Hyper
chr7	152364352	152364406	54	3	0.00320178	0.000458213	0.0065757	0.977011	0.670945	0.306067	SARS-CoV-2	Hyper
chr7	152371994	152372193	199	3	0.0012563	9.26396e-07	0.00376636	0.224923	0.669264	-0.444341	SARS-CoV-2	Hypo
chr7	152375226	152375263	37	3	7.03326e-05	2.57407e-10	0.000206037	0.905578	0.367326	0.538252	SARS-CoV-2	Hyper
chr7	152408784	152408978	194	4	0.00016315	1.6417e-06	0.0003367	0.217105	0.761076	-0.54397	SARS-CoV-2	Hypo
chr7	152451294	152451485	191	5	2.34425e-08	7.31554e-13	1.11672e-07	0.171071	0.881313	-0.710243	SARS-CoV-2	Hypo
chr7	152484094	152484192	98	3	6.10076e-05	6.63277e-06	0.000117857	0.920875	0.241491	0.679384	SARS-CoV-2	Hyper
chr7	152559044	152559564	520	11	0.000953936	8.2912e-15	0.00831693	0.918794	0.265586	0.653208	SARS-CoV-2	Hyper
chr7	152596801	152597071	270	3	0.000446798	9.45901e-06	0.00116198	0.465624	0.878649	-0.413025	SARS-CoV-2	Hypo
chr7	152607719	152608193	474	9	0.000123347	1.52578e-10	0.000813603	0.0239802	0.566492	-0.542512	SARS-CoV-2	Hypo
chr7	152608234	152608305	71	3	1.07725e-06	1.05081e-08	2.71507e-06	0.249658	0.75173	-0.502072	SARS-CoV-2	Hypo
chr7	152621917	152622022	105	5	0.00180027	2.66736e-08	0.00897139	0.663724	0.22704	0.436684	SARS-CoV-2	Hyper
chr7	152625810	152625999	189	4	0.000609838	1.43698e-13	0.00243805	0.144253	0.720657	-0.576404	SARS-CoV-2	Hypo
chr7	152628860	152629187	327	5	3.20579e-09	4.41027e-11	1.35017e-08	0.12793	0.831848	-0.703917	SARS-CoV-2	Hypo
chr7	152633076	152633411	335	3	0.00104495	1.38501e-05	0.00237647	0.924908	0.49449	0.430419	SARS-CoV-2	Hyper
chr7	152687300	152687487	187	5	3.68544e-07	4.05172e-12	1.56955e-06	0.0489247	0.734363	-0.685439	SARS-CoV-2	Hypo
chr7	152703339	152703492	153	3	8.46935e-05	2.19127e-09	0.000254067	0.201235	0.781971	-0.580736	SARS-CoV-2	Hypo
chr7	152709551	152709614	63	3	0.00111046	3.42706e-07	0.00172219	0.526316	0.921819	-0.395503	SARS-CoV-2	Hypo
chr7	152741580	152741673	93	3	0.000182146	2.24018e-07	0.00031835	0.968132	0.526122	0.44201	SARS-CoV-2	Hyper
chr7	152749255	152749477	222	5	7.65659e-05	1.03597e-13	0.000287734	0.275815	0.813209	-0.537394	SARS-CoV-2	Hypo
chr7	152900889	152901008	119	4	1.88993e-06	4.18523e-14	7.55886e-06	0.0797557	0.767678	-0.687922	SARS-CoV-2	Hypo
chr7	152905716	152906424	708	7	0.000117972	1.10661e-11	0.000804235	0.369242	0.901211	-0.531969	SARS-CoV-2	Hypo
chr7	153080626	153080916	290	4	0.000293356	3.634e-13	0.00111679	0.174041	0.734596	-0.560555	SARS-CoV-2	Hypo
chr7	153120674	153120857	183	4	1.50512e-07	3.30162e-11	6.00952e-07	0.119457	0.811016	-0.691559	SARS-CoV-2	Hypo
chr7	153153871	153154070	199	3	0.00518462	0.00161033	0.0081904	0.988095	0.709278	0.278818	SARS-CoV-2	Hyper
chr7	153155011	153155160	149	4	4.64712e-09	2.46573e-17	1.3202e-08	0.0267857	0.796495	-0.76971	SARS-CoV-2	Hypo
chr7	153371345	153371698	353	6	0.00046172	1.95043e-10	0.00214127	0.233298	0.761944	-0.528646	SARS-CoV-2	Hypo
chr7	153636374	153636539	165	3	8.83388e-08	9.24959e-12	2.61691e-07	0.126609	0.79557	-0.668961	SARS-CoV-2	Hypo
chr7	153686592	153686674	82	5	0.00420388	0.00190684	0.00940129	0.51589	0.912837	-0.396947	SARS-CoV-2	Hypo
chr7	153829920	153830113	193	3	3.55116e-06	1.09929e-07	6.29856e-06	0.192935	0.881874	-0.688939	SARS-CoV-2	Hypo
chr7	154011873	154011976	103	3	0.0009845	2.05755e-08	0.0029178	0.201124	0.659259	-0.458135	SARS-CoV-2	Hypo
chr7	154030061	154030136	75	3	0.00241374	2.87092e-05	0.00690448	0.9625	0.521809	0.440691	SARS-CoV-2	Hyper
chr7	154121555	154121751	196	4	0.00249096	1.10092e-07	0.00970852	0.0343615	0.458304	-0.423942	SARS-CoV-2	Hypo
chr7	154135901	154136314	413	4	0.00435584	7.02431e-06	0.00765426	0.367287	0.77551	-0.408223	SARS-CoV-2	Hypo
chr7	154390082	154390280	198	3	0.000299905	2.3149e-09	0.000841758	0.224181	0.75	-0.525819	SARS-CoV-2	Hypo
chr7	154587289	154587755	466	12	0.000125499	1.98324e-17	0.000756475	0.334877	0.891101	-0.556224	SARS-CoV-2	Hypo
chr7	154627763	154627848	85	3	2.86191e-06	2.38056e-09	8.4327e-06	0.322699	0.904529	-0.58183	SARS-CoV-2	Hypo
chr7	154633260	154633716	456	7	0.000130142	4.76274e-10	0.000873428	0.185854	0.734503	-0.54865	SARS-CoV-2	Hypo
chr7	154634691	154634872	181	3	0.000127675	7.53414e-08	0.000306473	0.253072	0.685088	-0.432015	SARS-CoV-2	Hypo
chr7	154653187	154653242	55	4	8.01901e-07	3.00258e-14	3.2055e-06	0.0519071	0.759042	-0.707135	SARS-CoV-2	Hypo
chr7	154668866	154668995	129	3	0.00012573	2.74803e-06	0.000188985	0.223389	0.74922	-0.525831	SARS-CoV-2	Hypo
chr7	154695061	154695186	125	3	0.00197812	9.53902e-10	0.00593413	0.118421	0.72619	-0.607769	SARS-CoV-2	Hypo
chr7	154796151	154796336	185	6	5.81985e-05	1.72822e-12	0.000277901	0.149988	0.693609	-0.54362	SARS-CoV-2	Hypo
chr7	154881009	154881077	68	3	0.00021608	1.45067e-06	0.000637176	0.272619	0.843849	-0.57123	SARS-CoV-2	Hypo
chr7	154882851	154883007	156	4	0.000205296	8.56e-05	0.000369248	0.8633	0.384024	0.479276	SARS-CoV-2	Hyper
chr7	154899374	154900034	660	5	0.00146677	3.1783e-08	0.00725721	0.346062	0.887479	-0.541417	SARS-CoV-2	Hypo
chr7	154924619	154924917	298	5	0.00102159	7.90647e-15	0.00416042	0.251096	0.851552	-0.600456	SARS-CoV-2	Hypo
chr7	154997545	154997799	254	6	0.000898927	4.34372e-12	0.00539007	0.892506	0.31232	0.580186	SARS-CoV-2	Hyper
chr7	154998068	154998356	288	5	0.000502824	3.47046e-06	0.00197	0.657163	0.133097	0.524066	SARS-CoV-2	Hyper
chr7	155000876	155001038	162	3	0.0038028	0.000284949	0.00837749	0.293177	0.714689	-0.421512	SARS-CoV-2	Hypo
chr7	155006172	155006906	734	22	0.000272126	3.60207e-10	0.00288087	0.116532	0.66212	-0.545588	SARS-CoV-2	Hypo
chr7	155016102	155016488	386	6	1.01149e-06	1.08572e-09	5.72051e-06	0.0684411	0.720918	-0.652476	SARS-CoV-2	Hypo
chr7	155021649	155021917	268	5	7.96471e-07	1.59353e-09	2.28616e-06	0.244779	0.9045	-0.65972	SARS-CoV-2	Hypo
chr7	155045942	155046178	236	4	1.07659e-05	2.1322e-08	3.67728e-05	0.209305	0.811629	-0.602325	SARS-CoV-2	Hypo
chr7	155048938	155049345	407	7	0.000772156	2.42778e-13	0.00540361	0.0844887	0.780092	-0.695603	SARS-CoV-2	Hypo
chr7	155066010	155066269	259	3	0.000113979	6.62294e-08	0.000235366	0.376756	0.913598	-0.536842	SARS-CoV-2	Hypo
chr7	155068747	155069190	443	8	9.01602e-05	3.40641e-10	0.000465738	0.105962	0.747079	-0.641117	SARS-CoV-2	Hypo
chr7	155079134	155079295	161	3	2.70515e-06	1.28135e-10	7.80347e-06	0.861576	0.190077	0.671499	SARS-CoV-2	Hyper
chr7	155092301	155092698	397	5	0.000247268	9.12087e-11	0.000767385	0.213432	0.741852	-0.528419	SARS-CoV-2	Hypo
chr7	155103102	155103114	12	3	5.9624e-12	3.26202e-15	1.31858e-11	0.05	0.947115	-0.897115	SARS-CoV-2	Hypo
chr7	155105376	155105700	324	9	2.61436e-05	4.69277e-09	8.8377e-05	0.343377	0.852367	-0.50899	SARS-CoV-2	Hypo
chr7	155108538	155108960	422	4	0.000134819	1.7778e-07	0.000361074	0.396933	0.844421	-0.447489	SARS-CoV-2	Hypo
chr7	155116300	155116382	82	3	0.0020766	1.8158e-09	0.00610722	0.36965	0.884259	-0.51461	SARS-CoV-2	Hypo
chr7	155131468	155131514	46	3	0.00258427	8.1888e-11	0.00775276	0.853147	0.0812808	0.771866	SARS-CoV-2	Hyper
chr7	155150587	155150697	110	5	2.16543e-05	3.94354e-10	9.22806e-05	0.840859	0.114857	0.726002	SARS-CoV-2	Hyper
chr7	155153111	155153131	20	3	0.000685311	0.000160834	0.00171478	0.678571	0.237892	0.440679	SARS-CoV-2	Hyper
chr7	155153663	155153869	206	6	7.43527e-06	7.18759e-13	4.4586e-05	0.905239	0.111014	0.794225	SARS-CoV-2	Hyper
chr7	155179749	155179953	204	4	3.32212e-05	3.1168e-11	0.000131871	0.908212	0.194942	0.71327	SARS-CoV-2	Hyper
chr7	155181571	155181883	312	5	0.00183769	4.77872e-11	0.00529228	0.831332	0.276631	0.554702	SARS-CoV-2	Hyper
chr7	155185641	155185835	194	3	0.000194849	3.33461e-07	0.000583594	0.261589	0.752237	-0.490648	SARS-CoV-2	Hypo
chr7	155187791	155188005	214	3	0.0028665	8.19059e-05	0.0084353	0.320663	0.817805	-0.497142	SARS-CoV-2	Hypo
chr7	155190267	155190446	179	8	0.00152537	2.73198e-06	0.00491239	0.975626	0.622773	0.352853	SARS-CoV-2	Hyper
chr7	155201567	155201817	250	3	0.00351657	0.000301377	0.00906518	0.0434783	0.453967	-0.410489	SARS-CoV-2	Hypo
chr7	155202256	155202669	413	8	0.00129784	1.6476e-09	0.00427778	0.159334	0.657042	-0.497708	SARS-CoV-2	Hypo
chr7	155221812	155221919	107	3	7.26493e-07	8.82582e-08	1.94472e-06	0.347318	0.923807	-0.576489	SARS-CoV-2	Hypo
chr7	155275959	155276097	138	4	0.000333804	8.81785e-15	0.00133215	0.574374	0.103	0.471373	SARS-CoV-2	Hyper
chr7	155276925	155277061	136	4	0.000241095	5.09769e-09	0.000960886	0.0632403	0.65558	-0.59234	SARS-CoV-2	Hypo
chr7	155280437	155280803	366	6	0.000828242	3.40894e-08	0.0046418	0.254377	0.879926	-0.625549	SARS-CoV-2	Hypo
chr7	155333231	155333325	94	3	0.00225988	0.000575523	0.00558273	0.875316	0.580119	0.295197	SARS-CoV-2	Hyper
chr7	155358441	155358458	17	3	0.00113944	3.18686e-08	0.00246073	0.57493	0.958943	-0.384013	SARS-CoV-2	Hypo
chr7	155369410	155369789	379	5	0.000358784	9.87866e-06	0.00137761	0.453362	0.914877	-0.461515	SARS-CoV-2	Hypo
chr7	155383219	155383547	328	8	3.96966e-06	1.26203e-16	3.17348e-05	0.865698	0.0866015	0.779096	SARS-CoV-2	Hyper
chr7	155384215	155384306	91	4	5.90211e-13	1.66283e-14	1.14331e-12	0.88792	0.0717047	0.816215	SARS-CoV-2	Hyper
chr7	155385968	155386258	290	5	0.00131897	3.50667e-12	0.00659484	0.938181	0.202714	0.735467	SARS-CoV-2	Hyper
chr7	155386593	155386677	84	3	3.28647e-12	2.13175e-23	9.85669e-12	0.954191	0.0860155	0.868176	SARS-CoV-2	Hyper
chr7	155395442	155395717	275	4	0.00157928	1.0555e-05	0.00291106	0.81391	0.506208	0.307702	SARS-CoV-2	Hyper
chr7	155451382	155451679	297	4	0.000307458	2.51741e-12	0.00122982	0.203182	0.897576	-0.694394	SARS-CoV-2	Hypo
chr7	155487708	155487849	141	3	0.00254859	0.000407461	0.005793	0.532168	0.849729	-0.317561	SARS-CoV-2	Hypo
chr7	155554315	155554531	216	3	0.000701714	2.57266e-11	0.00210514	0.95	0.291665	0.658335	SARS-CoV-2	Hyper
chr7	155556377	155556660	283	6	4.11449e-07	6.39437e-16	1.20144e-06	0.827139	0.11733	0.709809	SARS-CoV-2	Hyper
chr7	155556747	155557010	263	9	2.39222e-05	2.28713e-15	0.000181187	0.832917	0.135673	0.697244	SARS-CoV-2	Hyper
chr7	155576384	155576475	91	3	0.0039737	0.000228226	0.00801457	0.919147	0.618713	0.300434	SARS-CoV-2	Hyper
chr7	155617438	155617703	265	4	0.000289016	1.02643e-05	0.000759666	0.474084	0.916338	-0.442253	SARS-CoV-2	Hypo
chr7	155653765	155654442	677	9	0.00156032	3.91369e-12	0.0094401	0.133259	0.657342	-0.524083	SARS-CoV-2	Hypo
chr7	155714812	155715032	220	6	0.00277601	7.88214e-05	0.00647397	0.0562988	0.442836	-0.386538	SARS-CoV-2	Hypo
chr7	155739822	155740184	362	5	0.00156919	6.56011e-09	0.00781399	0.312647	0.907336	-0.594688	SARS-CoV-2	Hypo
chr7	155740707	155740771	64	3	0.00174413	1.34311e-09	0.00520183	0.933261	0.390341	0.54292	SARS-CoV-2	Hyper
chr7	155752787	155752845	58	4	0.0043654	0.000191524	0.0099598	0.405487	0.752653	-0.347166	SARS-CoV-2	Hypo
chr7	155754488	155755057	569	11	0.000202231	2.24352e-15	0.00209785	0.0533049	0.651062	-0.597757	SARS-CoV-2	Hypo
chr7	155786348	155786654	306	4	0.000478451	5.9036e-07	0.00159541	0.331457	0.8842	-0.552743	SARS-CoV-2	Hypo
chr7	155790805	155791150	345	9	0.00081074	3.74449e-12	0.00652778	0.156986	0.836349	-0.679363	SARS-CoV-2	Hypo
chr7	155814302	155814469	167	5	0.000928547	3.59534e-07	0.00414663	0.267121	0.79914	-0.532019	SARS-CoV-2	Hypo
chr7	155820246	155820500	254	5	0.000329378	1.62287e-11	0.000886256	0.340359	0.829059	-0.4887	SARS-CoV-2	Hypo
chr7	155842198	155842230	32	3	0.00029505	2.00612e-05	0.000791871	0.515873	0.934414	-0.418541	SARS-CoV-2	Hypo
chr7	155949120	155949229	109	3	0.00121818	1.18456e-06	0.00363098	0.321129	0.768005	-0.446876	SARS-CoV-2	Hypo
chr7	155969965	155970525	560	10	0.000137657	1.75518e-08	0.000964443	0.143016	0.741711	-0.598696	SARS-CoV-2	Hypo
chr7	156098196	156098272	76	3	0.00158657	7.39851e-10	0.00430377	0.330907	0.834291	-0.503384	SARS-CoV-2	Hypo
chr7	156139900	156140005	105	3	2.04416e-05	9.55269e-09	3.74824e-05	0.258177	0.777432	-0.519255	SARS-CoV-2	Hypo
chr7	156248143	156249055	912	9	2.80928e-07	3.11336e-15	9.89922e-07	0.17041	0.790827	-0.620418	SARS-CoV-2	Hypo
chr7	156253338	156253575	237	7	0.000677141	9.94258e-12	0.00446589	0.242027	0.821433	-0.579406	SARS-CoV-2	Hypo
chr7	156254112	156254399	287	4	1.01547e-06	4.61867e-11	3.58351e-06	0.0865328	0.700951	-0.614418	SARS-CoV-2	Hypo
chr7	156254829	156254938	109	3	0.00172634	9.49332e-05	0.0048194	0.396374	0.876675	-0.4803	SARS-CoV-2	Hypo
chr7	156259164	156259194	30	3	0.00276341	6.23369e-07	0.00566049	0.163477	0.63805	-0.474573	SARS-CoV-2	Hypo
chr7	156273559	156273796	237	4	1.1503e-05	6.8714e-11	4.21237e-05	0.330053	0.869515	-0.539463	SARS-CoV-2	Hypo
chr7	156288727	156289117	390	3	0.00010214	3.95914e-09	0.000303826	0.234211	0.792495	-0.558284	SARS-CoV-2	Hypo
chr7	156289440	156289908	468	5	0.000378865	1.53648e-12	0.00182999	0.262251	0.845393	-0.583143	SARS-CoV-2	Hypo
chr7	156290506	156290759	253	8	9.9519e-06	6.81737e-14	4.71075e-05	0.125	0.808139	-0.683139	SARS-CoV-2	Hypo
chr7	156327721	156327841	120	3	0.00110311	5.39154e-10	0.00330786	0.306481	0.813998	-0.507517	SARS-CoV-2	Hypo
chr7	156397727	156397958	231	4	8.89397e-05	1.31508e-06	0.000187939	0.277819	0.773052	-0.495233	SARS-CoV-2	Hypo
chr7	156401439	156401461	22	3	0.000111179	6.98582e-06	0.000185485	0.556954	0.957071	-0.400116	SARS-CoV-2	Hypo
chr7	156403184	156403362	178	4	1.81542e-06	2.22646e-09	4.85564e-06	0.243659	0.845486	-0.601827	SARS-CoV-2	Hypo
chr7	156407074	156407540	466	7	0.000422629	1.67364e-06	0.00188847	0.461922	0.891499	-0.429576	SARS-CoV-2	Hypo
chr7	156428169	156428314	145	3	0.000381933	5.50411e-09	0.00114338	0.495775	0.960046	-0.464271	SARS-CoV-2	Hypo
chr7	156434098	156434296	198	4	0.00193013	1.86658e-15	0.00771157	0.109375	0.591198	-0.481823	SARS-CoV-2	Hypo
chr7	156450210	156450560	350	4	0.000536356	1.42397e-06	0.00196975	0.315773	0.782058	-0.466285	SARS-CoV-2	Hypo
chr7	156556796	156556884	88	3	9.57561e-08	1.51991e-10	2.8694e-07	0.0888889	0.727398	-0.638509	SARS-CoV-2	Hypo
chr7	156587465	156587506	41	3	0.00317468	7.87992e-09	0.00952399	0.892322	0.369735	0.522586	SARS-CoV-2	Hyper
chr7	156687706	156687891	185	3	0.00113128	1.40784e-11	0.00338796	0.925739	0.406037	0.519702	SARS-CoV-2	Hyper
chr7	156690372	156690621	249	4	0.00198978	5.14903e-08	0.00757909	0.262312	0.684382	-0.422069	SARS-CoV-2	Hypo
chr7	156715946	156716133	187	9	1.66747e-05	1.62786e-12	0.00012011	0.949418	0.399529	0.549888	SARS-CoV-2	Hyper
chr7	156717562	156717578	16	3	0.00263843	2.24283e-05	0.00634845	0.979167	0.440139	0.539028	SARS-CoV-2	Hyper
chr7	156723787	156723951	164	3	9.45627e-05	6.57187e-06	0.000187031	0.53531	0.918065	-0.382755	SARS-CoV-2	Hypo
chr7	156743484	156743565	81	3	0.00237916	7.2183e-05	0.00551466	0.0417074	0.341119	-0.299411	SARS-CoV-2	Hypo
chr7	156743952	156744035	83	3	0.000385003	1.19271e-07	0.000939223	0.252585	0.765485	-0.5129	SARS-CoV-2	Hypo
chr7	156761554	156761910	356	4	6.10669e-06	1.87765e-11	1.66188e-05	0.0579203	0.795896	-0.737976	SARS-CoV-2	Hypo
chr7	156762298	156762360	62	4	0.00151147	4.14681e-06	0.00600131	0.347034	0.849729	-0.502696	SARS-CoV-2	Hypo
chr7	156782973	156783028	55	3	9.25028e-05	2.00485e-09	0.000276125	0.200397	0.761338	-0.560941	SARS-CoV-2	Hypo
chr7	156851731	156851795	64	3	0.000195164	5.07399e-05	0.000306669	0.825	0.216959	0.608041	SARS-CoV-2	Hyper
chr7	156889250	156889415	165	3	0.00198931	6.21382e-09	0.00596789	0.842063	0.332295	0.509768	SARS-CoV-2	Hyper
chr7	156907573	156907683	110	3	0.0011995	3.28945e-08	0.00359563	0.413134	0.95186	-0.538726	SARS-CoV-2	Hypo
chr7	156930534	156930736	202	6	1.91388e-07	2.43514e-11	1.12042e-06	0.976881	0.215577	0.761303	SARS-CoV-2	Hyper
chr7	156943602	156944094	492	10	7.69244e-05	5.71658e-14	0.000492643	0.109579	0.783577	-0.673999	SARS-CoV-2	Hypo
chr7	157067964	157068157	193	4	0.00111779	4.96042e-06	0.00404987	0.816417	0.34014	0.476277	SARS-CoV-2	Hyper
chr7	157085463	157085772	309	4	0.00180821	4.29489e-10	0.00723087	0.171364	0.864899	-0.693535	SARS-CoV-2	Hypo
chr7	157092721	157092783	62	4	4.65336e-05	1.03236e-05	0.000142469	0.887879	0.114096	0.773782	SARS-CoV-2	Hyper
chr7	157101688	157101795	107	6	4.13948e-06	7.28652e-11	2.46911e-05	0.944895	0.156588	0.788306	SARS-CoV-2	Hyper
chr7	157102969	157103139	170	4	3.15194e-07	2.33679e-11	1.26002e-06	0.0774471	0.828911	-0.751464	SARS-CoV-2	Hypo
chr7	157110753	157110832	79	3	0.00141324	0.000173634	0.00314568	0.39086	0.799314	-0.408453	SARS-CoV-2	Hypo
chr7	157131248	157131309	61	5	0.00146792	3.12389e-06	0.00560322	0.0178571	0.417792	-0.399935	SARS-CoV-2	Hypo
chr7	157145546	157145590	44	3	0.000839802	0.000156102	0.0014857	0.599775	0.179264	0.420511	SARS-CoV-2	Hyper
chr7	157148984	157149109	125	4	0.000166035	7.23146e-12	0.000621812	0.0104167	0.609369	-0.598952	SARS-CoV-2	Hypo
chr7	157153628	157153921	293	5	0.00107686	7.28407e-12	0.00346778	0.471244	0.913876	-0.442632	SARS-CoV-2	Hypo
chr7	157165528	157165688	160	3	1.18962e-05	4.1222e-15	3.56786e-05	0.924223	0.280014	0.644208	SARS-CoV-2	Hyper
chr7	157178596	157178731	135	3	0.000994898	5.69199e-05	0.00276033	0.480392	0.895683	-0.415291	SARS-CoV-2	Hypo
chr7	157181142	157181181	39	3	2.34197e-05	3.91602e-07	6.75931e-05	0.974834	0.489906	0.484928	SARS-CoV-2	Hyper
chr7	157182921	157183677	756	12	0.000443094	1.30075e-17	0.00266849	0.874661	0.197943	0.676718	SARS-CoV-2	Hyper
chr7	157183941	157184098	157	4	0.00115597	3.66613e-12	0.00462072	0.90625	0.357101	0.549149	SARS-CoV-2	Hyper
chr7	157184490	157184521	31	3	9.31918e-06	6.44718e-10	2.54899e-05	0.855521	0.175349	0.680172	SARS-CoV-2	Hyper
chr7	157185140	157185372	232	4	1.08002e-06	6.26216e-16	2.69094e-06	0.269661	0.903991	-0.63433	SARS-CoV-2	Hypo
chr7	157194440	157194783	343	9	5.07132e-05	5.11055e-09	0.000193946	0.920529	0.310475	0.610054	SARS-CoV-2	Hyper
chr7	157197705	157197940	235	5	0.000941894	3.24241e-09	0.00369663	0.775454	0.300958	0.474497	SARS-CoV-2	Hyper
chr7	157198049	157198175	126	3	0.000456346	2.13188e-10	0.000936326	0.949702	0.452859	0.496844	SARS-CoV-2	Hyper
chr7	157229557	157229715	158	3	0.00391306	0.000239302	0.00798209	0.948864	0.636518	0.312346	SARS-CoV-2	Hyper
chr7	157285826	157285938	112	3	0.00279673	3.22315e-12	0.0083902	0.155556	0.76627	-0.610714	SARS-CoV-2	Hypo
chr7	157294338	157294413	75	4	0.0031525	0.00136485	0.00527543	0.590821	0.904569	-0.313748	SARS-CoV-2	Hypo
chr7	157295569	157295931	362	5	0.00120401	1.22572e-07	0.00528168	0.721819	0.297487	0.424332	SARS-CoV-2	Hyper
chr7	157308116	157308220	104	5	5.46687e-06	3.13366e-09	1.15291e-05	0.205053	0.860275	-0.655221	SARS-CoV-2	Hypo
chr7	157318858	157319317	459	8	0.00140123	4.77748e-12	0.00640744	0.24005	0.770363	-0.530314	SARS-CoV-2	Hypo
chr7	157319820	157320049	229	3	0.000739646	3.76788e-11	0.00221704	0.328924	0.897222	-0.568298	SARS-CoV-2	Hypo
chr7	157333519	157333568	49	3	1.55788e-05	6.86732e-08	2.9309e-05	0.44	0.989899	-0.549899	SARS-CoV-2	Hypo
chr7	157378062	157378195	133	5	0.00126167	4.79567e-08	0.00537875	0.731525	0.284774	0.44675	SARS-CoV-2	Hyper
chr7	157388993	157389996	1003	15	0.000152376	6.49953e-17	0.00224371	0.207374	0.867068	-0.659695	SARS-CoV-2	Hypo
chr7	157406080	157406128	48	8	0.00249934	0.000226621	0.00934183	0.0272151	0.390942	-0.363727	SARS-CoV-2	Hypo
chr7	157423165	157423276	111	3	0.0039726	2.04631e-07	0.00748312	0.475919	0.91302	-0.437101	SARS-CoV-2	Hypo
chr7	157434135	157434314	179	4	0.00275761	6.93472e-07	0.00757493	0.979167	0.64024	0.338927	SARS-CoV-2	Hyper
chr7	157444239	157444263	24	3	6.12139e-06	2.78926e-07	1.45205e-05	0.290873	0.864463	-0.57359	SARS-CoV-2	Hypo
chr7	157461202	157461678	476	12	7.94859e-05	1.26621e-13	0.000706757	0.600195	0.0821878	0.518007	SARS-CoV-2	Hyper
chr7	157462264	157462281	17	3	1.18234e-10	1.1405e-12	2.02256e-10	0.802432	0.0413534	0.761079	SARS-CoV-2	Hyper
chr7	157462901	157462992	91	8	2.31593e-05	6.96894e-13	0.000184717	0.101968	0.790167	-0.688199	SARS-CoV-2	Hypo
chr7	157471263	157471335	72	3	0.00108976	0.000223923	0.00236771	0.298822	0.0383454	0.260477	SARS-CoV-2	Hyper
chr7	157550332	157550550	218	3	0.000609061	3.45346e-05	0.00161628	0.203704	0.703509	-0.499805	SARS-CoV-2	Hypo
chr7	157561590	157561671	81	3	0.000348748	3.43589e-05	0.000748119	0.117381	0.559884	-0.442503	SARS-CoV-2	Hypo
chr7	157561728	157562044	316	15	0.000328421	5.7589e-11	0.00406256	0.11666	0.615925	-0.499265	SARS-CoV-2	Hypo
chr7	157607771	157607823	52	3	0.00264817	0.000557459	0.00456485	0.686601	0.971148	-0.284547	SARS-CoV-2	Hypo
chr7	157620685	157620746	61	4	1.17709e-06	7.82804e-15	4.70814e-06	0.932427	0.300012	0.632416	SARS-CoV-2	Hyper
chr7	157623049	157623157	108	3	1.28487e-06	1.96175e-12	3.44812e-06	0.030303	0.74707	-0.716767	SARS-CoV-2	Hypo
chr7	157624841	157625152	311	5	0.000151663	6.57367e-13	0.000683087	0.305376	0.832059	-0.526683	SARS-CoV-2	Hypo
chr7	157639032	157639103	71	3	0.000761333	2.82732e-06	0.00226295	0.922514	0.381044	0.54147	SARS-CoV-2	Hyper
chr7	157647043	157647576	533	11	4.53538e-06	1.64442e-12	4.56077e-05	0.921566	0.147875	0.773692	SARS-CoV-2	Hyper
chr7	157665525	157665775	250	4	3.87842e-06	3.46933e-11	9.76118e-06	0.941964	0.234996	0.706969	SARS-CoV-2	Hyper
chr7	157692785	157692973	188	4	0.00183713	5.17137e-10	0.00734752	0.191667	0.742613	-0.550946	SARS-CoV-2	Hypo
chr7	157701109	157701262	153	4	1.79533e-05	5.84364e-09	6.11629e-05	0.452196	0.907366	-0.45517	SARS-CoV-2	Hypo
chr7	157720275	157720335	60	3	1.06609e-06	1.73421e-07	2.70007e-06	0.743043	0.141545	0.601498	SARS-CoV-2	Hyper
chr7	157723771	157723850	79	3	0.00450876	0.000120719	0.00704297	0.496212	0.874937	-0.378725	SARS-CoV-2	Hypo
