## Supplementary Tables for "High-resolution epigenome analysis in nasal samples derived from children with respiratory viral infections reveals striking changes upon SARS-CoV-2 infection" (part 8 of 15)

### Sheet: Stable_2 (continued)
Supplementary Table 2: Virus-Specifc Differentially methylated Regions
chr7	157776346	157776561	215	3	0.000733076	1.03642e-07	0.00170038	0.489707	0.930429	-0.440722	SARS-CoV-2	Hypo
chr7	157792825	157793284	459	7	0.0012593	4.43223e-09	0.00880594	0.0154607	0.70808	-0.692619	SARS-CoV-2	Hypo
chr7	157794069	157794688	619	15	3.78584e-05	4.47366e-13	0.000514336	0.0801088	0.830511	-0.750402	SARS-CoV-2	Hypo
chr7	157798295	157798503	208	3	3.86058e-05	1.2458e-12	0.000112937	0.9375	0.323744	0.613756	SARS-CoV-2	Hyper
chr7	157809019	157809688	669	12	1.67811e-05	2.87015e-09	0.000102318	0.0710262	0.701084	-0.630058	SARS-CoV-2	Hypo
chr7	157813643	157813659	16	3	6.39073e-07	7.3798e-08	1.57214e-06	0.147177	0.826967	-0.67979	SARS-CoV-2	Hypo
chr7	157815745	157815874	129	3	0.00230984	8.57838e-06	0.00676729	0.524306	0.915055	-0.390749	SARS-CoV-2	Hypo
chr7	157816201	157816280	79	3	0.00189558	0.000741225	0.00294112	0.777959	0.410035	0.367924	SARS-CoV-2	Hyper
chr7	157818498	157818584	86	4	5.70694e-07	1.12284e-09	1.84288e-06	0.279644	0.901202	-0.621558	SARS-CoV-2	Hypo
chr7	157822189	157822395	206	4	0.0010123	1.46345e-08	0.00403751	0.170921	0.748443	-0.577521	SARS-CoV-2	Hypo
chr7	157867090	157867308	218	3	0.000967788	0.000268191	0.00221641	0.542363	0.880016	-0.337653	SARS-CoV-2	Hypo
chr7	158033064	158033237	173	3	0.00113771	0.000112761	0.00302966	0.583781	0.938596	-0.354815	SARS-CoV-2	Hypo
chr7	158041516	158041742	226	3	8.29196e-07	1.66095e-09	2.4805e-06	0.015873	0.744974	-0.729101	SARS-CoV-2	Hypo
chr7	158059780	158060003	223	4	0.00177425	3.92191e-07	0.00371757	0.355331	0.904187	-0.548857	SARS-CoV-2	Hypo
chr7	158071709	158071920	211	3	0.000350167	3.75629e-08	0.000871188	0.163078	0.62897	-0.465892	SARS-CoV-2	Hypo
chr7	158118195	158118612	417	8	0.000474769	1.8926e-09	0.00280702	0.11343	0.656711	-0.543282	SARS-CoV-2	Hypo
chr7	158159069	158159348	279	8	0.000569834	1.15952e-15	0.00389551	0.280005	0.746379	-0.466375	SARS-CoV-2	Hypo
chr7	158167081	158167236	155	3	9.91162e-07	3.44754e-11	2.92972e-06	0.0867607	0.707336	-0.620575	SARS-CoV-2	Hypo
chr7	158188803	158188906	103	7	7.10475e-06	9.67687e-15	3.24276e-05	0.0658518	0.784464	-0.718612	SARS-CoV-2	Hypo
chr7	158195997	158196363	366	7	0.000295269	4.1105e-10	0.00201771	0.218654	0.827345	-0.60869	SARS-CoV-2	Hypo
chr7	158197212	158197331	119	3	5.66775e-05	2.29013e-05	8.65159e-05	0.173611	0.855572	-0.681961	SARS-CoV-2	Hypo
chr7	158199652	158199829	177	3	0.00131261	4.41974e-09	0.00375911	0.513412	0.909992	-0.39658	SARS-CoV-2	Hypo
chr7	158201456	158201771	315	5	0.000465441	3.36764e-18	0.00173077	0.949104	0.385927	0.563177	SARS-CoV-2	Hyper
chr7	158221365	158221584	219	4	0.00234505	4.18719e-13	0.00584891	0.843979	0.298966	0.545013	SARS-CoV-2	Hyper
chr7	158224688	158224798	110	3	0.000528843	1.80424e-09	0.00158652	0.221685	0.777033	-0.555348	SARS-CoV-2	Hypo
chr7	158227007	158227220	213	3	1.60379e-07	9.71113e-12	4.80651e-07	0.306813	0.938028	-0.631215	SARS-CoV-2	Hypo
chr7	158235320	158235535	215	6	1.02494e-08	1.52319e-14	6.13699e-08	0.922877	0.0458431	0.877034	SARS-CoV-2	Hyper
chr7	158243369	158243562	193	5	4.54251e-05	6.44179e-08	0.000124075	0.0938721	0.725163	-0.631291	SARS-CoV-2	Hypo
chr7	158263218	158263420	202	7	0.00132311	4.80912e-06	0.0033844	0.784648	0.300289	0.484359	SARS-CoV-2	Hyper
chr7	158266097	158266176	79	3	0.00413919	0.000477561	0.00904031	0.534039	0.128676	0.405362	SARS-CoV-2	Hyper
chr7	158278921	158278978	57	3	2.10841e-06	7.34452e-09	4.3615e-06	0.287552	0.885911	-0.598359	SARS-CoV-2	Hypo
chr7	158280880	158281014	134	4	9.01211e-05	3.07531e-09	0.000360287	0.294907	0.898095	-0.603188	SARS-CoV-2	Hypo
chr7	158291279	158291618	339	3	5.15776e-06	1.95041e-08	1.47643e-05	0.194718	0.776275	-0.581557	SARS-CoV-2	Hypo
chr7	158321901	158322152	251	3	0.000986074	2.69229e-10	0.00295775	0.156149	0.714063	-0.557914	SARS-CoV-2	Hypo
chr7	158324251	158324931	680	8	0.000347619	9.23475e-14	0.00138279	0.197223	0.745905	-0.548682	SARS-CoV-2	Hypo
chr7	158334147	158334528	381	7	1.13156e-05	6.08268e-13	6.59038e-05	0.774359	0.124055	0.650304	SARS-CoV-2	Hyper
chr7	158343540	158343587	47	3	0.000481542	1.18531e-05	0.000807915	0.376155	0.854968	-0.478813	SARS-CoV-2	Hypo
chr7	158374490	158374595	105	3	0.00478476	7.52221e-06	0.00881215	0.334218	0.727843	-0.393626	SARS-CoV-2	Hypo
chr7	158396605	158396686	81	3	1.64863e-05	1.35895e-11	4.9454e-05	0.903175	0.205555	0.69762	SARS-CoV-2	Hyper
chr7	158424945	158425084	139	3	0.00130857	3.48056e-06	0.00229777	0.306184	0.773565	-0.467381	SARS-CoV-2	Hypo
chr7	158432910	158433189	279	7	7.83853e-07	7.44788e-13	5.24403e-06	0.0841775	0.819503	-0.735325	SARS-CoV-2	Hypo
chr7	158505152	158505400	248	5	1.5355e-05	1.01239e-14	7.67727e-05	0.815994	0.123013	0.692981	SARS-CoV-2	Hyper
chr7	158512797	158513029	232	5	3.01844e-07	4.72835e-12	1.0846e-06	0.802095	0.120378	0.681716	SARS-CoV-2	Hyper
chr7	158523220	158523312	92	5	2.69012e-07	4.79647e-11	1.2932e-06	0.727111	0.200226	0.526885	SARS-CoV-2	Hyper
chr7	158532468	158532789	321	7	4.49761e-07	2.42314e-17	1.61326e-06	0.893987	0.151305	0.742682	SARS-CoV-2	Hyper
chr7	158532983	158533180	197	3	1.655e-05	3.29416e-15	4.965e-05	0.960816	0.159797	0.801019	SARS-CoV-2	Hyper
chr7	158595915	158596073	158	4	7.27745e-05	7.12794e-10	0.000272792	0.0475427	0.514976	-0.467433	SARS-CoV-2	Hypo
chr7	158612648	158612765	117	4	2.39792e-10	2.44645e-11	8.19546e-10	0.89903	0.145153	0.753878	SARS-CoV-2	Hyper
chr7	158614239	158614530	291	4	6.78682e-05	4.43619e-08	0.000259286	0.712636	0.17941	0.533226	SARS-CoV-2	Hyper
chr7	158623267	158623491	224	3	0.00139208	4.53123e-05	0.00404748	0.106322	0.500325	-0.394003	SARS-CoV-2	Hypo
chr7	158623855	158623952	97	3	1.6083e-06	1.49156e-09	3.37261e-06	0.0968254	0.785486	-0.68866	SARS-CoV-2	Hypo
chr7	158637343	158637437	94	3	0.00223998	6.53759e-06	0.00479463	0.939855	0.489153	0.450702	SARS-CoV-2	Hyper
chr7	158638155	158638319	164	3	0.00241994	2.07273e-06	0.00478056	0.558791	0.929882	-0.371091	SARS-CoV-2	Hypo
chr7	158646194	158646406	212	5	3.42425e-06	1.15983e-15	1.71208e-05	0.895264	0.185351	0.709913	SARS-CoV-2	Hyper
chr7	158655409	158655573	164	7	1.14844e-05	1.71632e-08	3.6233e-05	0.935589	0.299867	0.635721	SARS-CoV-2	Hyper
chr7	158658424	158658718	294	3	0.000156046	4.11279e-06	0.000459533	0.863964	0.343519	0.520445	SARS-CoV-2	Hyper
chr7	158664088	158664214	126	5	0.000330945	4.05366e-06	0.000953078	0.909468	0.285489	0.623979	SARS-CoV-2	Hyper
chr7	158677758	158677864	106	4	0.000865458	3.0044e-07	0.00342049	0.581845	0.988243	-0.406398	SARS-CoV-2	Hypo
chr7	158716049	158716156	107	3	1.9133e-06	6.7974e-10	4.48952e-06	0.551515	0.97875	-0.427235	SARS-CoV-2	Hypo
chr7	158781883	158782103	220	3	0.00104176	2.0074e-06	0.00311617	0.42367	0.843187	-0.419517	SARS-CoV-2	Hypo
chr7	158805464	158805588	124	3	0.000111438	9.02962e-10	0.000294641	0.692549	0.136546	0.556003	SARS-CoV-2	Hyper
chr7	158808099	158808531	432	7	5.63637e-05	1.81672e-16	0.000375063	0.10873	0.718405	-0.609675	SARS-CoV-2	Hypo
chr7	158861276	158861380	104	3	0.00062204	8.6767e-09	0.00185145	0.342593	0.867552	-0.52496	SARS-CoV-2	Hypo
chr7	158919080	158919302	222	3	1.24838e-05	6.28522e-14	3.73327e-05	0.15198	0.835612	-0.683633	SARS-CoV-2	Hypo
chr7	158919510	158919553	43	3	0.00166397	0.000113516	0.0044646	0.474465	0.810863	-0.336397	SARS-CoV-2	Hypo
chr7	158990242	158990296	54	3	0.000963634	6.99528e-08	0.00210785	0.710526	0.197471	0.513056	SARS-CoV-2	Hyper
chr8	224342	224665	323	7	8.8362e-06	4.81229e-13	6.18424e-05	0.0493415	0.800776	-0.751435	SARS-CoV-2	Hypo
chr8	284059	284502	443	6	1.361e-07	4.28822e-11	4.31698e-07	0.131007	0.775061	-0.644054	SARS-CoV-2	Hypo
chr8	304535	305127	592	6	0.00290214	2.25162e-14	0.00975104	0.411378	0.893143	-0.481765	SARS-CoV-2	Hypo
chr8	332931	333390	459	7	8.43965e-06	2.12593e-12	5.4709e-05	0.187146	0.837117	-0.649971	SARS-CoV-2	Hypo
chr8	335047	335126	79	3	0.00149539	1.19774e-06	0.0044735	0.0212982	0.419945	-0.398647	SARS-CoV-2	Hypo
chr8	335341	335492	151	3	0.00257289	4.11348e-06	0.00753031	0.221612	0.749768	-0.528156	SARS-CoV-2	Hypo
chr8	337285	337528	243	3	0.000747508	2.2326e-08	0.00224059	0.238949	0.774049	-0.5351	SARS-CoV-2	Hypo
chr8	338470	338523	53	3	0.000425705	7.16709e-06	0.000945199	0.920635	0.573419	0.347216	SARS-CoV-2	Hyper
chr8	354164	354225	61	3	0.000102495	1.45405e-06	0.000304449	0.784074	0.121212	0.662862	SARS-CoV-2	Hyper
chr8	361157	361238	81	3	0.000124567	5.36007e-06	0.000355904	0.923747	0.345118	0.578629	SARS-CoV-2	Hyper
chr8	429563	429632	69	3	1.38655e-07	4.44428e-09	3.83131e-07	0.0745489	0.775704	-0.701155	SARS-CoV-2	Hypo
chr8	429980	430155	175	5	0.00253544	9.08446e-12	0.00656805	0.473604	0.915151	-0.441547	SARS-CoV-2	Hypo
chr8	433460	433680	220	4	0.00220751	3.63205e-11	0.00882991	0.813095	0.113345	0.69975	SARS-CoV-2	Hyper
chr8	434809	434990	181	3	0.00157462	5.61105e-08	0.00472307	0.20191	0.765764	-0.563854	SARS-CoV-2	Hypo
chr8	438015	438070	55	4	3.99482e-06	1.42444e-10	1.55974e-05	0.318155	0.940923	-0.622768	SARS-CoV-2	Hypo
chr8	441370	441461	91	3	0.00117642	1.24847e-09	0.0034693	0.48271	0.940037	-0.457327	SARS-CoV-2	Hypo
chr8	455639	455903	264	4	4.34872e-05	1.32851e-07	0.000138565	0.365385	0.929152	-0.563768	SARS-CoV-2	Hypo
chr8	484229	484452	223	3	1.26285e-10	2.35944e-15	3.68218e-10	0.131466	0.835192	-0.703726	SARS-CoV-2	Hypo
chr8	486868	487113	245	3	0.000392372	1.48079e-09	0.00117695	0.213245	0.863334	-0.650089	SARS-CoV-2	Hypo
chr8	496072	496082	10	3	0.00167188	9.35539e-05	0.00473496	0	0.320825	-0.320825	SARS-CoV-2	Hypo
chr8	514048	514105	57	3	0.00154957	2.10171e-05	0.00452902	0.610041	0.949512	-0.339471	SARS-CoV-2	Hypo
chr8	521564	521812	248	3	2.55872e-05	2.66882e-08	7.66868e-05	0.171076	0.80936	-0.638284	SARS-CoV-2	Hypo
chr8	530257	530494	237	5	0.000409161	5.00381e-08	0.00191827	0.764231	0.134066	0.630165	SARS-CoV-2	Hyper
chr8	553835	554248	413	8	0.000654965	6.60572e-10	0.00457323	0.290174	0.839563	-0.549388	SARS-CoV-2	Hypo
chr8	563889	564147	258	4	8.09062e-07	1.80668e-14	3.09097e-06	0.115385	0.838166	-0.722782	SARS-CoV-2	Hypo
chr8	566225	566486	261	8	7.81927e-08	1.51555e-13	1.98242e-07	0.140275	0.859055	-0.71878	SARS-CoV-2	Hypo
chr8	578036	578391	355	3	3.79484e-06	3.05536e-14	1.01822e-05	0.901515	0.166689	0.734826	SARS-CoV-2	Hyper
chr8	582633	582908	275	4	3.94308e-06	2.49752e-10	1.52919e-05	0.864845	0.251363	0.613482	SARS-CoV-2	Hyper
chr8	586336	586449	113	4	0.00217475	2.72849e-05	0.00683276	0.952174	0.452507	0.499668	SARS-CoV-2	Hyper
chr8	588818	588849	31	3	0.00271805	9.58977e-11	0.00815149	0.944577	0.514452	0.430126	SARS-CoV-2	Hyper
chr8	590336	590734	398	4	1.10969e-05	4.01053e-15	4.43875e-05	0.186921	0.890412	-0.703491	SARS-CoV-2	Hypo
chr8	594442	594645	203	3	0.00359436	2.94038e-13	0.00981048	0.34596	0.981481	-0.635522	SARS-CoV-2	Hypo
chr8	605387	605476	89	5	1.39708e-06	1.1969e-10	4.2103e-06	0.365661	0.9652	-0.599539	SARS-CoV-2	Hypo
chr8	620370	620501	131	4	0.00036691	3.11041e-06	0.000705252	1	0.55977	0.44023	SARS-CoV-2	Hyper
chr8	622257	622376	119	3	2.17414e-11	1.64387e-16	5.52261e-11	0.967305	0.12075	0.846555	SARS-CoV-2	Hyper
chr8	631115	631330	215	3	5.19297e-05	2.05879e-06	0.000149425	0.932284	0.457566	0.474718	SARS-CoV-2	Hyper
chr8	636785	637580	795	10	0.000136437	6.07009e-13	0.00135189	0.0964567	0.810887	-0.71443	SARS-CoV-2	Hypo
chr8	637771	637793	22	3	0.00433375	0.00278181	0.00689405	0	0.246047	-0.246047	SARS-CoV-2	Hypo
chr8	637852	638060	208	13	0.00582601	0.00102973	0.00940129	0	0.282781	-0.282781	SARS-CoV-2	Hypo
chr8	644202	644574	372	5	0.000223969	2.51469e-12	0.00098805	0.217758	0.828494	-0.610736	SARS-CoV-2	Hypo
chr8	647175	647414	239	3	0.00245703	1.70345e-09	0.00595467	0.526197	0.940313	-0.414116	SARS-CoV-2	Hypo
chr8	652158	652249	91	3	2.19502e-05	2.01809e-07	6.21194e-05	0.405817	0.918505	-0.512688	SARS-CoV-2	Hypo
chr8	652362	652403	41	3	0.00211511	6.82286e-05	0.00604206	0.646108	0.953275	-0.307167	SARS-CoV-2	Hypo
chr8	655313	655390	77	5	0.000255393	2.31059e-15	0.0009255	0.992308	0.335843	0.656465	SARS-CoV-2	Hyper
chr8	667661	668053	392	8	3.5473e-05	1.23064e-08	0.00015883	0.269533	0.880723	-0.61119	SARS-CoV-2	Hypo
chr8	674407	674476	69	4	0.000958321	1.37825e-08	0.00368727	0.206815	0.672848	-0.466033	SARS-CoV-2	Hypo
chr8	674502	674531	29	4	0.000136099	2.56146e-10	0.000453919	0.0498437	0.543398	-0.493554	SARS-CoV-2	Hypo
chr8	738646	739246	600	9	0.000230451	1.49608e-12	0.00206329	0.726737	0.0589331	0.667804	SARS-CoV-2	Hyper
chr8	745127	745365	238	4	5.06552e-06	3.90727e-17	2.02621e-05	0.158606	0.892645	-0.734038	SARS-CoV-2	Hypo
chr8	748422	749528	1106	25	0.000327048	8.59929e-15	0.0079094	0.139058	0.822992	-0.683933	SARS-CoV-2	Hypo
chr8	756323	756551	228	5	0.00118358	9.32025e-18	0.00426176	0.281026	0.849702	-0.568676	SARS-CoV-2	Hypo
chr8	772099	772478	379	8	0.000177628	4.14919e-12	0.000901678	0.920065	0.356038	0.564028	SARS-CoV-2	Hyper
chr8	773930	773998	68	3	1.28037e-08	7.75327e-13	2.05727e-08	0.834965	0.140185	0.69478	SARS-CoV-2	Hyper
chr8	774990	775218	228	6	0.000536171	3.31692e-10	0.00163521	0.781721	0.260124	0.521597	SARS-CoV-2	Hyper
chr8	793604	793844	240	3	0.000648187	7.80223e-12	0.00194412	0.293162	0.867032	-0.573869	SARS-CoV-2	Hypo
chr8	799218	799799	581	6	0.000242283	1.71789e-18	0.0014527	0.252227	0.87515	-0.622923	SARS-CoV-2	Hypo
chr8	801253	801316	63	4	0.00287672	1.50401e-05	0.00894582	0.507259	0.861933	-0.354673	SARS-CoV-2	Hypo
chr8	801748	801991	243	6	0.000166508	2.07122e-07	0.000497023	0.260971	0.859405	-0.598433	SARS-CoV-2	Hypo
chr8	809665	809864	199	4	4.55983e-06	3.00856e-09	1.19803e-05	0.262225	0.820887	-0.558661	SARS-CoV-2	Hypo
chr8	810213	810491	278	3	4.60824e-05	1.26936e-05	9.71329e-05	0.420635	0.919689	-0.499054	SARS-CoV-2	Hypo
chr8	818296	818483	187	4	3.49018e-06	1.12218e-09	7.42342e-06	0.225945	0.818241	-0.592297	SARS-CoV-2	Hypo
chr8	832203	832386	183	8	0.00193061	4.84625e-07	0.00524275	0.51965	0.892646	-0.372996	SARS-CoV-2	Hypo
chr8	843547	843815	268	7	0.000236094	1.40259e-05	0.00122052	0.853379	0.369039	0.48434	SARS-CoV-2	Hyper
chr8	853549	853665	116	3	0.00152392	4.70173e-10	0.00393824	0.173913	0.65792	-0.484007	SARS-CoV-2	Hypo
chr8	876606	876825	219	7	0.00018528	9.92401e-08	0.00102223	0.203934	0.837932	-0.633997	SARS-CoV-2	Hypo
chr8	896946	896955	9	3	0.00184336	0.000100065	0.00480951	0.110256	0.566917	-0.456661	SARS-CoV-2	Hypo
chr8	898319	898622	303	10	0.000410305	1.14749e-09	0.00398891	0.885105	0.164037	0.721068	SARS-CoV-2	Hyper
chr8	903696	903814	118	6	4.45766e-07	3.07877e-13	2.1868e-06	0.749566	0.151561	0.598004	SARS-CoV-2	Hyper
chr8	907544	907602	58	3	0.00041971	8.29872e-05	0.000815284	0.465686	0.750329	-0.284643	SARS-CoV-2	Hypo
chr8	934100	934261	161	3	3.17107e-08	1.42558e-08	6.56745e-08	0.354559	0.934343	-0.579784	SARS-CoV-2	Hypo
chr8	935089	935470	381	6	7.4894e-06	2.6552e-16	4.01327e-05	0.250689	0.844936	-0.594246	SARS-CoV-2	Hypo
chr8	951739	952108	369	5	6.02203e-10	2.58865e-13	2.50483e-09	0.040018	0.78744	-0.747422	SARS-CoV-2	Hypo
chr8	976402	976461	59	3	0.00024344	6.74524e-07	0.000582988	0.247475	0.786592	-0.539117	SARS-CoV-2	Hypo
chr8	988837	989033	196	4	0.000138083	2.58016e-08	0.000418758	0.454885	0.926325	-0.47144	SARS-CoV-2	Hypo
chr8	1011644	1011932	288	10	1.75077e-05	8.6691e-11	7.14145e-05	0.135086	0.832682	-0.697596	SARS-CoV-2	Hypo
chr8	1012279	1012965	686	6	0.000909355	4.01852e-10	0.00270119	0.261643	0.801702	-0.540059	SARS-CoV-2	Hypo
chr8	1017744	1018082	338	5	0.000779244	1.2685e-06	0.00323535	0.227544	0.764827	-0.537283	SARS-CoV-2	Hypo
chr8	1019050	1019322	272	4	0.00294668	4.30997e-06	0.00880594	0.302693	0.761591	-0.458898	SARS-CoV-2	Hypo
chr8	1029632	1029892	260	3	0.00271452	0.00169786	0.00411995	0.316058	0.706977	-0.390919	SARS-CoV-2	Hypo
chr8	1045563	1045705	142	3	0.00257214	1.41938e-09	0.00771637	0.370507	0.874074	-0.503567	SARS-CoV-2	Hypo
chr8	1067525	1067710	185	3	0.000495261	2.35659e-06	0.00141169	0.291925	0.818096	-0.526171	SARS-CoV-2	Hypo
chr8	1094751	1094960	209	10	1.52265e-07	1.46331e-12	8.71348e-07	0.952455	0.146648	0.805808	SARS-CoV-2	Hyper
chr8	1113180	1113218	38	3	0.000323476	5.21823e-06	0.000661036	0.14183	0.734188	-0.592358	SARS-CoV-2	Hypo
chr8	1141617	1141843	226	4	1.8809e-07	6.44116e-17	5.48634e-07	0.227689	0.932922	-0.705233	SARS-CoV-2	Hypo
chr8	1155096	1155317	221	6	0.000837624	7.62316e-11	0.0025604	0.108349	0.661429	-0.55308	SARS-CoV-2	Hypo
chr8	1161102	1161274	172	3	0.000623644	1.84501e-06	0.00184363	0.298231	0.757535	-0.459305	SARS-CoV-2	Hypo
chr8	1171735	1172233	498	5	2.45791e-05	1.73979e-11	9.30222e-05	0.193075	0.808651	-0.615576	SARS-CoV-2	Hypo
chr8	1243761	1244441	680	14	6.73764e-05	2.59623e-16	0.000910968	0.213301	0.95056	-0.737259	SARS-CoV-2	Hypo
chr8	1257986	1257998	12	3	0.00079983	1.61282e-05	0.0023672	0.536797	0.965362	-0.428566	SARS-CoV-2	Hypo
chr8	1267195	1267545	350	4	7.21085e-07	5.76962e-10	2.80623e-06	0.0227273	0.821321	-0.798594	SARS-CoV-2	Hypo
chr8	1271895	1272299	404	10	2.20705e-05	8.45423e-12	0.000213892	0.059884	0.727298	-0.667414	SARS-CoV-2	Hypo
chr8	1274650	1274770	120	7	0.00140031	1.2298e-06	0.00756271	0.405594	0.86872	-0.463126	SARS-CoV-2	Hypo
chr8	1275211	1275324	113	6	2.60001e-05	2.07634e-11	0.000155683	0.211024	0.886639	-0.675615	SARS-CoV-2	Hypo
chr8	1300526	1300671	145	3	0.00101036	0.000123785	0.00275112	0.744056	0.206251	0.537805	SARS-CoV-2	Hyper
chr8	1309038	1309239	201	5	1.70657e-07	1.56153e-15	4.36615e-07	0.907643	0.208609	0.699034	SARS-CoV-2	Hyper
chr8	1315891	1316221	330	4	0.000374935	6.04877e-07	0.00130624	0.181702	0.818897	-0.637195	SARS-CoV-2	Hypo
chr8	1321171	1321375	204	13	0.000223456	5.79619e-07	0.00156063	0.0527559	0.517983	-0.465227	SARS-CoV-2	Hypo
chr8	1328548	1328890	342	4	0.0024375	5.29017e-05	0.00932569	0.347864	0.772848	-0.424984	SARS-CoV-2	Hypo
chr8	1364910	1365132	222	5	0.000565086	7.88611e-07	0.0027788	0.321631	0.829893	-0.508263	SARS-CoV-2	Hypo
chr8	1384323	1384428	105	4	1.85009e-05	4.06435e-15	7.40036e-05	0.777462	0.0726109	0.704852	SARS-CoV-2	Hyper
chr8	1387040	1387399	359	5	0.000695196	8.39611e-07	0.00267276	0.332796	0.778319	-0.445522	SARS-CoV-2	Hypo
chr8	1402132	1402251	119	5	0.000218851	1.11371e-10	0.00107861	0.288607	0.882072	-0.593465	SARS-CoV-2	Hypo
chr8	1423656	1423891	235	11	2.0168e-07	1.69326e-16	2.06961e-06	0.168774	0.9155	-0.746727	SARS-CoV-2	Hypo
chr8	1424252	1424477	225	5	0.000111975	3.35739e-21	0.000559877	0.0792723	0.781828	-0.702556	SARS-CoV-2	Hypo
chr8	1425689	1426201	512	6	0.00224286	7.72986e-11	0.00796644	0.397549	0.878994	-0.481445	SARS-CoV-2	Hypo
chr8	1431378	1431548	170	8	0.000134388	1.78783e-08	0.000830665	0.827419	0.194524	0.632895	SARS-CoV-2	Hyper
chr8	1434535	1435071	536	4	0.00112915	1.21059e-05	0.00414851	0.346478	0.833465	-0.486987	SARS-CoV-2	Hypo
chr8	1439786	1440106	320	8	0.00125582	6.87727e-12	0.00558924	0.353071	0.884754	-0.531683	SARS-CoV-2	Hypo
chr8	1447232	1447417	185	6	0.000159668	3.51607e-16	0.000950994	0.226524	0.788528	-0.562003	SARS-CoV-2	Hypo
chr8	1457389	1457589	200	6	0.000283605	1.33304e-10	0.00170024	0.206102	0.799322	-0.59322	SARS-CoV-2	Hypo
chr8	1457883	1458166	283	5	0.00180511	1.82244e-09	0.00893567	0.147306	0.691744	-0.544438	SARS-CoV-2	Hypo
chr8	1489695	1490072	377	4	8.25331e-05	1.03987e-06	0.000257907	0.15282	0.658349	-0.50553	SARS-CoV-2	Hypo
chr8	1497122	1497165	43	4	0.000544509	3.51619e-06	0.00186947	0.18021	0.758702	-0.578492	SARS-CoV-2	Hypo
chr8	1507061	1507534	473	6	1.32006e-07	7.36361e-11	5.94341e-07	0.200808	0.84412	-0.643312	SARS-CoV-2	Hypo
chr8	1512385	1512645	260	3	0.00270441	0.000400497	0.00582592	0.416667	0.769431	-0.352764	SARS-CoV-2	Hypo
chr8	1526045	1526334	289	8	2.94502e-05	3.81033e-11	0.000161817	0.0926863	0.72173	-0.629043	SARS-CoV-2	Hypo
chr8	1526577	1526638	61	4	0.00111386	3.31692e-10	0.00445442	0.0677778	0.654732	-0.586954	SARS-CoV-2	Hypo
chr8	1583538	1583625	87	3	2.19704e-05	8.42324e-07	6.02445e-05	0.500371	0.947654	-0.447283	SARS-CoV-2	Hypo
chr8	1621109	1621363	254	4	0.0011535	1.37401e-08	0.00456316	0.255637	0.771522	-0.515886	SARS-CoV-2	Hypo
chr8	1645121	1645235	114	3	0.00357492	0.00114753	0.00840085	0.554689	0.874243	-0.319554	SARS-CoV-2	Hypo
chr8	1650035	1650123	88	6	0.000103383	2.33014e-11	0.000584908	0.0652174	0.669575	-0.604358	SARS-CoV-2	Hypo
chr8	1684736	1684936	200	3	0.000347196	3.3824e-10	0.000594367	0.889703	0.320678	0.569025	SARS-CoV-2	Hyper
chr8	1685438	1685682	244	6	4.15408e-05	1.30643e-13	0.000248189	0.0622849	0.834308	-0.772023	SARS-CoV-2	Hypo
chr8	1686329	1686525	196	3	0.00185882	0.00108589	0.00258627	0.178571	0.709721	-0.531149	SARS-CoV-2	Hypo
chr8	1693491	1693522	31	3	0.000204479	1.15848e-09	0.00039939	0.037037	0.620232	-0.583195	SARS-CoV-2	Hypo
chr8	1694618	1694654	36	3	2.77689e-05	2.43032e-06	7.67286e-05	0.510263	0.039881	0.470382	SARS-CoV-2	Hyper
chr8	1708438	1709254	816	15	3.14226e-09	7.80263e-17	4.3731e-08	0.0446653	0.826778	-0.782113	SARS-CoV-2	Hypo
chr8	1717160	1717209	49	3	0.00185543	3.84718e-09	0.00556627	0.272222	0.88942	-0.617197	SARS-CoV-2	Hypo
chr8	1734975	1735030	55	3	0.000142004	5.83868e-08	0.000415049	0.247376	0.784128	-0.536752	SARS-CoV-2	Hypo
chr8	1735686	1736020	334	4	0.000480944	3.04683e-11	0.00192256	0.0784551	0.72477	-0.646314	SARS-CoV-2	Hypo
chr8	1741572	1741652	80	4	4.24429e-07	2.20933e-15	1.69744e-06	0.990385	0.194518	0.795867	SARS-CoV-2	Hyper
chr8	1750304	1750478	174	3	0.00351952	3.22733e-05	0.00985457	0.348082	0.808528	-0.460446	SARS-CoV-2	Hypo
chr8	1756851	1757000	149	3	1.71829e-05	4.5954e-16	4.38909e-05	0.509355	0.978056	-0.468701	SARS-CoV-2	Hypo
chr8	1778096	1778281	185	6	0.000591431	2.51783e-09	0.00128708	0.409198	0.911847	-0.502649	SARS-CoV-2	Hypo
chr8	1785581	1785934	353	6	0.00152663	1.58417e-10	0.00893478	0.217228	0.756295	-0.539067	SARS-CoV-2	Hypo
chr8	1802981	1803048	67	3	0.000277871	2.41594e-08	0.000809915	0.929034	0.40227	0.526764	SARS-CoV-2	Hyper
chr8	1806969	1807128	159	3	0.0059228	0.00221136	0.00778297	0.691226	0.977339	-0.286113	SARS-CoV-2	Hypo
chr8	1807185	1807394	209	4	0.00219099	3.51094e-08	0.00856603	0.402417	0.908079	-0.505663	SARS-CoV-2	Hypo
chr8	1807489	1807725	236	7	0.00238695	4.56275e-07	0.00630057	0.454782	0.935555	-0.480773	SARS-CoV-2	Hypo
chr8	1810597	1810651	54	3	6.44626e-05	2.42142e-05	0.000142152	0.515842	0.989899	-0.474057	SARS-CoV-2	Hypo
chr8	1815530	1815733	203	5	0.00108784	5.27387e-08	0.00541655	0.329304	0.870099	-0.540795	SARS-CoV-2	Hypo
chr8	1843911	1844020	109	3	0.00513729	0.00314433	0.00747975	0.982456	0.613384	0.369073	SARS-CoV-2	Hyper
chr8	1860402	1860453	51	5	0.00235797	0.00115073	0.00613816	0.880987	0.511112	0.369875	SARS-CoV-2	Hyper
chr8	1861689	1861983	294	4	0.00101397	6.74401e-07	0.00269127	0.0755495	0.529143	-0.453593	SARS-CoV-2	Hypo
chr8	1870376	1870385	9	3	2.05736e-10	1.28598e-15	6.17203e-10	0.940476	0.0968254	0.843651	SARS-CoV-2	Hyper
chr8	1870713	1870861	148	11	5.68056e-05	7.30822e-16	0.000624856	0.887103	0.102271	0.784832	SARS-CoV-2	Hyper
chr8	1871614	1871978	364	6	1.81274e-08	6.96241e-12	9.75618e-08	0.109502	0.836293	-0.726792	SARS-CoV-2	Hypo
chr8	1873170	1873486	316	5	0.00259218	4.98318e-07	0.00794921	0.842353	0.332361	0.509992	SARS-CoV-2	Hyper
chr8	1875799	1875846	47	3	2.22774e-12	1.30975e-16	6.51387e-12	0.953533	0.127514	0.826019	SARS-CoV-2	Hyper
chr8	1891958	1892031	73	4	3.27421e-08	4.20263e-11	1.27536e-07	1	0.214986	0.785014	SARS-CoV-2	Hyper
chr8	1894515	1894574	59	4	3.92669e-05	5.34304e-08	0.000152022	0.968254	0.331137	0.637117	SARS-CoV-2	Hyper
chr8	1897008	1897164	156	8	0.000705303	2.56282e-15	0.00228757	0.965481	0.412412	0.553069	SARS-CoV-2	Hyper
chr8	1897487	1898167	680	18	2.54711e-05	1.16174e-18	0.000443776	0.934159	0.178001	0.756158	SARS-CoV-2	Hyper
chr8	1901931	1902063	132	3	3.12485e-07	1.13744e-07	5.36932e-07	0.715738	0.16246	0.553277	SARS-CoV-2	Hyper
chr8	1905340	1905361	21	3	0.00116936	6.71049e-06	0.00347752	0.914912	0.40289	0.512022	SARS-CoV-2	Hyper
chr8	1908301	1908452	151	3	6.29833e-06	6.7182e-09	1.88722e-05	0.645238	0.0498135	0.595425	SARS-CoV-2	Hyper
chr8	1908502	1908636	134	4	0.000109492	3.31506e-17	0.000437926	0.942844	0.24485	0.697994	SARS-CoV-2	Hyper
chr8	1911280	1911847	567	16	0.000392743	1.15589e-15	0.00363153	0.150699	0.801003	-0.650305	SARS-CoV-2	Hypo
chr8	1915623	1915817	194	3	0.000235122	1.77383e-05	0.000628516	0.97619	0.302256	0.673935	SARS-CoV-2	Hyper
chr8	1923115	1923322	207	3	4.09636e-05	1.49361e-05	8.47832e-05	0.0392157	0.604167	-0.564951	SARS-CoV-2	Hypo
chr8	1923547	1923723	176	3	0.00186937	2.3914e-12	0.00553656	0.303759	0.831396	-0.527636	SARS-CoV-2	Hypo
chr8	1928642	1928966	324	6	0.000857347	2.65872e-17	0.00514318	0.959844	0.248244	0.7116	SARS-CoV-2	Hyper
chr8	1931592	1931628	36	3	0.000687812	3.94952e-07	0.0020618	0.973333	0.522846	0.450487	SARS-CoV-2	Hyper
chr8	1934046	1934124	78	3	2.69669e-10	3.39301e-13	7.22621e-10	0.902778	0.213776	0.689002	SARS-CoV-2	Hyper
chr8	1935441	1935781	340	8	5.16722e-07	3.06605e-13	3.52846e-06	0.101374	0.870602	-0.769228	SARS-CoV-2	Hypo
chr8	1937833	1938075	242	5	1.63343e-06	1.01467e-12	7.93859e-06	0.949275	0.145781	0.803495	SARS-CoV-2	Hyper
chr8	1944685	1944793	108	4	0.000708629	2.78598e-08	0.0025746	0.265269	0.805876	-0.540607	SARS-CoV-2	Hypo
chr8	1948473	1948533	60	4	5.17626e-06	7.01232e-14	1.98231e-05	0.869187	0.182215	0.686972	SARS-CoV-2	Hyper
chr8	1951634	1951913	279	5	8.12126e-06	4.51199e-15	3.68294e-05	0.957532	0.315594	0.641939	SARS-CoV-2	Hyper
chr8	1952564	1952929	365	5	5.0348e-07	2.20921e-12	2.46865e-06	0.950927	0.229252	0.721675	SARS-CoV-2	Hyper
chr8	1953244	1953476	232	3	1.44667e-07	8.32823e-09	3.98279e-07	0.829922	0.197345	0.632577	SARS-CoV-2	Hyper
chr8	1953729	1954229	500	8	4.51682e-06	1.19972e-19	3.43444e-05	0.807009	0.156848	0.650161	SARS-CoV-2	Hyper
chr8	1968889	1969247	358	7	1.8504e-05	4.41027e-11	9.74403e-05	0.809676	0.128809	0.680867	SARS-CoV-2	Hyper
chr8	1969808	1970049	241	6	0.00176041	2.86499e-09	0.00491835	0.918984	0.340758	0.578226	SARS-CoV-2	Hyper
chr8	1971320	1971715	395	11	0.000483534	1.83448e-13	0.00380893	0.928365	0.188608	0.739756	SARS-CoV-2	Hyper
chr8	1994201	1994644	443	8	5.94374e-05	7.41447e-12	0.000467768	0.129024	0.763806	-0.634782	SARS-CoV-2	Hypo
chr8	2002590	2002879	289	4	0.000838918	2.65628e-06	0.0024018	0.522083	0.909593	-0.387509	SARS-CoV-2	Hypo
chr8	2005090	2005165	75	3	0.000968682	4.53868e-09	0.00253498	0.937653	0.476991	0.460662	SARS-CoV-2	Hyper
chr8	2011351	2011478	127	3	0.00137382	0.000103891	0.00218923	0.620704	0.90361	-0.282905	SARS-CoV-2	Hypo
chr8	2072419	2072451	32	3	1.97484e-13	1.93213e-13	2.06024e-13	0.276926	0.94569	-0.668764	SARS-CoV-2	Hypo
chr8	2092892	2093842	950	9	0.000871498	1.90237e-11	0.00742054	0.186928	0.811476	-0.624548	SARS-CoV-2	Hypo
chr8	2107887	2108084	197	4	2.71238e-07	9.39484e-13	1.02637e-06	0.136745	0.868842	-0.732097	SARS-CoV-2	Hypo
chr8	2112855	2113224	369	4	0.00093589	7.79666e-12	0.00364251	0.288881	0.819058	-0.530177	SARS-CoV-2	Hypo
chr8	2122446	2122779	333	5	0.000382234	3.66386e-08	0.00187528	0.82493	0.16111	0.66382	SARS-CoV-2	Hyper
chr8	2125341	2125442	101	3	8.10658e-06	6.74231e-12	1.32392e-05	0.23869	0.789472	-0.550781	SARS-CoV-2	Hypo
chr8	2126283	2126483	200	5	1.71345e-05	1.60039e-15	8.56724e-05	0.131836	0.880897	-0.749061	SARS-CoV-2	Hypo
chr8	2162832	2162940	108	3	0.000303658	5.10141e-10	0.000910974	0.838745	0.231145	0.6076	SARS-CoV-2	Hyper
chr8	2178187	2178466	279	4	0.000987754	1.81363e-09	0.00395096	0.123512	0.729826	-0.606314	SARS-CoV-2	Hypo
chr8	2179877	2179967	90	3	3.01969e-06	1.15461e-07	8.32162e-06	0.156545	0.873677	-0.717132	SARS-CoV-2	Hypo
chr8	2181208	2181493	285	4	0.000659355	4.54001e-08	0.00263475	0.905754	0.309939	0.595815	SARS-CoV-2	Hyper
chr8	2196473	2196558	85	3	0.00313362	0.000146758	0.00728682	0.352541	0.645018	-0.292477	SARS-CoV-2	Hypo
chr8	2212096	2212228	132	3	0.00273347	2.60316e-06	0.00539855	0.710015	0.42674	0.283275	SARS-CoV-2	Hyper
chr8	2239222	2239548	326	4	0.000273299	2.56514e-13	0.00109294	0.783418	0.329414	0.454004	SARS-CoV-2	Hyper
chr8	2241802	2241845	43	3	0.00242338	2.4221e-06	0.00534457	0.09843	0.498586	-0.400156	SARS-CoV-2	Hypo
chr8	2356448	2356740	292	5	0.00078289	1.34707e-13	0.00389966	0.297985	0.818209	-0.520224	SARS-CoV-2	Hypo
chr8	2360468	2360716	248	3	0.000676324	3.87396e-08	0.00202885	0.383821	0.925033	-0.541212	SARS-CoV-2	Hypo
chr8	2383594	2384103	509	6	4.10669e-05	3.26715e-09	0.000206622	0.0592832	0.610009	-0.550726	SARS-CoV-2	Hypo
chr8	2387056	2387315	259	3	2.22952e-10	4.1506e-11	4.32306e-10	0.0844552	0.793696	-0.70924	SARS-CoV-2	Hypo
chr8	2426591	2426600	9	3	6.34199e-05	4.35864e-08	0.000185167	0.474783	0.954481	-0.479698	SARS-CoV-2	Hypo
chr8	2508887	2508974	87	3	0.000771983	6.30927e-05	0.00192326	0.347181	0.0252241	0.321957	SARS-CoV-2	Hyper
chr8	2512590	2512714	124	3	0.00024099	8.32964e-06	0.000525649	0.314857	0.677858	-0.363001	SARS-CoV-2	Hypo
chr8	2569644	2570022	378	5	0.000975808	3.35212e-13	0.00400144	0.305181	0.873809	-0.568627	SARS-CoV-2	Hypo
chr8	2614372	2614589	217	3	1.13497e-10	8.65985e-12	2.29944e-10	0.0776457	0.891296	-0.81365	SARS-CoV-2	Hypo
chr8	2625065	2625446	381	7	4.18015e-06	9.97043e-14	1.75884e-05	0.197533	0.812979	-0.615446	SARS-CoV-2	Hypo
chr8	2628650	2628752	102	3	0.00266454	0.000234092	0.00743076	0.78424	0.317861	0.466379	SARS-CoV-2	Hyper
chr8	2652312	2652487	175	3	0.00318226	8.77808e-06	0.00840092	0.503967	0.85154	-0.347572	SARS-CoV-2	Hypo
chr8	2776627	2776803	176	4	0.00188878	2.59967e-11	0.00755386	0.7108	0.106157	0.604644	SARS-CoV-2	Hyper
chr8	2824936	2825016	80	3	0.00194301	5.28491e-05	0.00565852	0.558864	0.918362	-0.359498	SARS-CoV-2	Hypo
chr8	2836798	2837779	981	8	0.00043004	4.10286e-16	0.00204157	0.189424	0.81324	-0.623816	SARS-CoV-2	Hypo
chr8	2841169	2841268	99	3	3.07151e-08	6.42234e-10	9.04401e-08	0.176502	0.846032	-0.66953	SARS-CoV-2	Hypo
chr8	2841695	2841723	28	3	0.000194489	1.92318e-05	0.000495691	0.304659	0.827778	-0.523119	SARS-CoV-2	Hypo
chr8	2849881	2849925	44	3	0.00212901	4.19901e-05	0.00497842	0.924001	0.607927	0.316074	SARS-CoV-2	Hyper
chr8	2852826	2853127	301	5	4.17209e-05	1.28832e-12	0.000206738	0.32216	0.88347	-0.56131	SARS-CoV-2	Hypo
chr8	2865961	2866397	436	6	5.48086e-08	1.25572e-13	3.28568e-07	0.0699886	0.834086	-0.764097	SARS-CoV-2	Hypo
chr8	2878971	2879081	110	3	1.34098e-08	1.68353e-09	2.93885e-08	0.865546	0.128438	0.737108	SARS-CoV-2	Hyper
chr8	3042681	3042725	44	3	0.00279972	3.10734e-06	0.00423292	0.766982	0.297513	0.469468	SARS-CoV-2	Hyper
chr8	3044676	3044905	229	5	0.000707161	2.58304e-10	0.00342813	0.818869	0.370546	0.448323	SARS-CoV-2	Hyper
chr8	3051335	3051583	248	3	0.00287894	0.00154158	0.00388485	0.407814	0.750175	-0.34236	SARS-CoV-2	Hypo
chr8	3053080	3053247	167	3	0.00243371	4.63636e-06	0.00366495	0.511065	0.913506	-0.402441	SARS-CoV-2	Hypo
chr8	3190597	3191023	426	4	5.17239e-06	1.8217e-08	1.14198e-05	0.386888	0.896316	-0.509428	SARS-CoV-2	Hypo
chr8	3195554	3195773	219	4	0.000404199	2.41755e-09	0.00108759	0.290711	0.843648	-0.552937	SARS-CoV-2	Hypo
chr8	3211053	3211091	38	4	0.000800173	7.26317e-10	0.00191699	0.519804	0.911335	-0.391531	SARS-CoV-2	Hypo
chr8	3266797	3267089	292	6	0.000103875	5.50878e-08	0.000601634	0.0906085	0.782563	-0.691954	SARS-CoV-2	Hypo
chr8	3361892	3362114	222	3	0.000113758	1.62954e-08	0.000335341	0.345309	0.811452	-0.466143	SARS-CoV-2	Hypo
chr8	3399957	3400103	146	3	4.13136e-08	7.06482e-10	9.45398e-08	0.933771	0.359077	0.574694	SARS-CoV-2	Hyper
chr8	3428314	3428355	41	3	0.00368755	5.78727e-06	0.00745268	0.922222	0.420565	0.501657	SARS-CoV-2	Hyper
chr8	3476342	3476436	94	3	0.00177874	3.32275e-07	0.00508208	0.909415	0.535277	0.374138	SARS-CoV-2	Hyper
chr8	3608462	3608662	200	3	0.00230234	1.00299e-10	0.00689857	0.811404	0.281069	0.530335	SARS-CoV-2	Hyper
chr8	3636065	3636319	254	3	0.00100587	4.1536e-07	0.00297439	0.423669	0.920257	-0.496588	SARS-CoV-2	Hypo
chr8	3640362	3640399	37	3	0.00310705	0.000256434	0.00823891	0.498775	0.866581	-0.367806	SARS-CoV-2	Hypo
chr8	3670387	3670455	68	3	2.40982e-05	2.02028e-09	7.10917e-05	0.659498	0.156159	0.503339	SARS-CoV-2	Hyper
chr8	3701187	3701450	263	3	0.00300301	1.31471e-09	0.00900264	0.471717	0.879017	-0.4073	SARS-CoV-2	Hypo
chr8	3767809	3767879	70	3	0.00109569	9.40442e-06	0.00221985	0.283333	0.74393	-0.460596	SARS-CoV-2	Hypo
chr8	3807902	3808286	384	6	8.03918e-06	3.23929e-13	2.96437e-05	0.236786	0.837092	-0.600306	SARS-CoV-2	Hypo
chr8	3821651	3821855	204	4	3.09324e-08	7.1752e-10	8.95172e-08	0.260482	0.914672	-0.65419	SARS-CoV-2	Hypo
chr8	3964961	3965134	173	3	2.23766e-05	4.63867e-09	4.11593e-05	0.24621	0.808048	-0.561839	SARS-CoV-2	Hypo
chr8	3981381	3981717	336	4	0.000892011	0.000158106	0.00178387	0.783221	0.386876	0.396345	SARS-CoV-2	Hyper
chr8	4013082	4013424	342	6	0.00119508	5.3043e-11	0.00656108	0.193562	0.762533	-0.568971	SARS-CoV-2	Hypo
chr8	4290535	4290570	35	4	0.000395568	4.37806e-10	0.00110621	0.357546	0.826797	-0.469251	SARS-CoV-2	Hypo
chr8	4437766	4437919	153	3	8.20002e-05	2.29629e-08	0.000220639	0.238925	0.790956	-0.552031	SARS-CoV-2	Hypo
chr8	4482066	4482258	192	7	1.47585e-06	1.28922e-18	1.03289e-05	0.138453	0.83901	-0.700557	SARS-CoV-2	Hypo
chr8	4497753	4497866	113	3	3.91502e-12	2.30922e-15	1.15296e-11	0.100908	0.858315	-0.757407	SARS-CoV-2	Hypo
chr8	4520063	4520387	324	8	0.00128685	2.77554e-16	0.00626936	0.122456	0.760333	-0.637878	SARS-CoV-2	Hypo
chr8	4539104	4539219	115	5	2.03779e-08	3.73446e-10	4.08553e-08	0.0601427	0.779758	-0.719615	SARS-CoV-2	Hypo
chr8	4580711	4580740	29	3	0.000196982	2.85649e-06	0.000517655	0.413829	0.887861	-0.474031	SARS-CoV-2	Hypo
chr8	4637406	4637704	298	3	0.000598591	2.28946e-10	0.00171873	0.341435	0.800139	-0.458704	SARS-CoV-2	Hypo
chr8	4654199	4654393	194	3	0.00277075	4.26301e-05	0.00635086	0.961111	0.588754	0.372357	SARS-CoV-2	Hyper
chr8	4678517	4678701	184	6	6.64603e-06	3.18401e-10	2.65411e-05	0.140658	0.772988	-0.63233	SARS-CoV-2	Hypo
chr8	4684343	4684502	159	3	0.00148756	0.000253942	0.00383015	0.469608	0.857725	-0.388117	SARS-CoV-2	Hypo
chr8	4695825	4696314	489	6	0.000858251	2.68936e-08	0.00345806	0.249432	0.703526	-0.454094	SARS-CoV-2	Hypo
chr8	4840318	4840488	170	3	0.00130606	1.16935e-08	0.00391611	0.192308	0.875	-0.682692	SARS-CoV-2	Hypo
chr8	4847296	4847512	216	4	1.09858e-05	2.11819e-10	4.03997e-05	0.815515	0.244671	0.570844	SARS-CoV-2	Hyper
chr8	4864543	4864782	239	6	0.00157898	7.48041e-09	0.00468018	0.231956	0.735054	-0.503098	SARS-CoV-2	Hypo
chr8	4917785	4917992	207	4	1.46223e-06	1.4706e-11	5.79998e-06	0.244492	0.863512	-0.619019	SARS-CoV-2	Hypo
chr8	4918474	4918512	38	3	0.00172068	7.47405e-09	0.00516202	0.983333	0.368465	0.614868	SARS-CoV-2	Hyper
chr8	4981775	4981806	31	3	1.71113e-05	1.95729e-06	4.68045e-05	0.350913	0.926505	-0.575592	SARS-CoV-2	Hypo
chr8	5027738	5028042	304	3	0.00371413	0.000410352	0.00718632	0.817284	0.439548	0.377736	SARS-CoV-2	Hyper
chr8	5029625	5029875	250	6	0.000179667	1.21387e-07	0.000707528	0.181261	0.720562	-0.539301	SARS-CoV-2	Hypo
chr8	5030465	5030669	204	3	0.000734567	2.47251e-07	0.00154149	0.485814	0.919286	-0.433472	SARS-CoV-2	Hypo
chr8	5102401	5102528	127	3	1.7905e-06	2.75506e-11	5.33644e-06	0.241071	0.875335	-0.634263	SARS-CoV-2	Hypo
chr8	5158544	5158753	209	3	0.000430417	3.02576e-05	0.00121143	0.512595	0.957778	-0.445183	SARS-CoV-2	Hypo
chr8	5242187	5242500	313	3	0.00297655	2.25709e-07	0.00862805	0.483292	0.899636	-0.416345	SARS-CoV-2	Hypo
chr8	5268700	5268827	127	3	9.71386e-05	1.04982e-16	0.000291416	0.0868519	0.746825	-0.659974	SARS-CoV-2	Hypo
chr8	5269456	5269725	269	4	2.73294e-05	1.37292e-16	0.000109314	0.225423	0.848517	-0.623093	SARS-CoV-2	Hypo
chr8	5499116	5499202	86	3	3.6654e-06	2.03099e-12	1.09873e-05	0.155449	0.880878	-0.72543	SARS-CoV-2	Hypo
chr8	5534662	5534798	136	4	0.00161477	1.36303e-15	0.00635189	0.0963852	0.607211	-0.510826	SARS-CoV-2	Hypo
chr8	5649621	5650118	497	5	6.37134e-05	1.38148e-09	0.000239784	0.270681	0.78892	-0.518239	SARS-CoV-2	Hypo
chr8	5674613	5674736	123	3	6.80295e-07	3.39066e-08	1.84858e-06	0.0760494	0.717344	-0.641295	SARS-CoV-2	Hypo
chr8	5727136	5727277	141	3	0.00305549	2.28388e-05	0.00886768	0.517027	0.889648	-0.372621	SARS-CoV-2	Hypo
chr8	5798380	5798624	244	3	0.000406608	2.28407e-10	0.00121982	0.336004	0.908221	-0.572218	SARS-CoV-2	Hypo
chr8	5931786	5932266	480	8	0.000292026	1.01781e-10	0.00122591	0.916807	0.262919	0.653887	SARS-CoV-2	Hyper
chr8	5981196	5981474	278	4	1.40159e-08	9.72976e-11	4.58616e-08	0.0618506	0.718998	-0.657147	SARS-CoV-2	Hypo
chr8	5991912	5992172	260	3	0.000476983	2.40604e-07	0.00142476	0.251364	0.761271	-0.509907	SARS-CoV-2	Hypo
chr8	5993600	5993970	370	4	0.000177265	5.62701e-12	0.000549365	0.105697	0.702316	-0.596619	SARS-CoV-2	Hypo
chr8	5997948	5997961	13	3	0.00454467	0.0028425	0.00767616	0.270833	0.609312	-0.338478	SARS-CoV-2	Hypo
chr8	6081539	6081698	159	3	2.86001e-05	1.42104e-06	7.66962e-05	0.72372	0.136514	0.587206	SARS-CoV-2	Hyper
chr8	6083870	6083996	126	3	2.79016e-07	3.70732e-11	8.28571e-07	0.769516	0.0535714	0.715944	SARS-CoV-2	Hyper
chr8	6086741	6086799	58	3	2.13266e-06	5.48993e-12	6.3979e-06	0.946667	0.209276	0.737391	SARS-CoV-2	Hyper
chr8	6120325	6120401	76	3	1.15372e-05	2.65421e-08	3.39156e-05	0.195064	0.745607	-0.550543	SARS-CoV-2	Hypo
chr8	6134494	6134761	267	3	0.00294123	1.45757e-09	0.00881331	0.508169	0.931198	-0.423029	SARS-CoV-2	Hypo
chr8	6149360	6149620	260	6	1.12318e-08	4.32827e-16	5.78939e-08	0.87541	0.101237	0.774174	SARS-CoV-2	Hyper
chr8	6218711	6218952	241	6	9.95122e-05	2.81122e-08	0.000266196	0.968254	0.382525	0.585729	SARS-CoV-2	Hyper
chr8	6282132	6282380	248	4	1.22073e-05	4.43584e-13	4.74269e-05	0.875595	0.268878	0.606718	SARS-CoV-2	Hyper
chr8	6285858	6285999	141	4	0.000818778	5.47785e-13	0.00327511	0.981481	0.299371	0.682111	SARS-CoV-2	Hyper
chr8	6321629	6321691	62	5	0.000743141	6.82287e-10	0.00281654	0.550956	0.920079	-0.369123	SARS-CoV-2	Hypo
chr8	6381133	6381173	40	5	0.00175968	9.48415e-06	0.00600306	0.542239	0.960225	-0.417987	SARS-CoV-2	Hypo
chr8	6419483	6419570	87	3	0.00152449	0.00125615	0.00175922	0.0242504	0.333333	-0.309083	SARS-CoV-2	Hypo
chr8	6427996	6428056	60	4	5.4528e-08	2.67394e-13	1.95474e-07	0.783334	0.177815	0.605519	SARS-CoV-2	Hyper
chr8	6434576	6434686	110	3	0.00015498	6.3573e-07	0.000463337	0.375785	0.878472	-0.502687	SARS-CoV-2	Hypo
chr8	6456751	6456962	211	6	2.30261e-08	1.849e-15	9.6092e-08	0.100083	0.886641	-0.786558	SARS-CoV-2	Hypo
chr8	6532329	6532461	132	3	0.0023998	9.50913e-06	0.00711701	0.295455	0.771368	-0.475913	SARS-CoV-2	Hypo
chr8	6540038	6540095	57	4	1.42288e-05	1.75805e-07	2.87092e-05	0.0447059	0.629539	-0.584833	SARS-CoV-2	Hypo
chr8	6548296	6548359	63	3	1.9549e-08	5.23176e-12	5.85978e-08	0.856825	0.142674	0.714151	SARS-CoV-2	Hyper
chr8	6567012	6567466	454	3	0.00218397	1.88966e-08	0.00648722	0.449697	0.0501148	0.399582	SARS-CoV-2	Hyper
chr8	6575830	6575968	138	3	0.00256483	4.55448e-08	0.00741425	0.939755	0.59451	0.345245	SARS-CoV-2	Hyper
chr8	6594607	6594939	332	5	0.000965337	3.25382e-07	0.00304755	0.4486	0.85622	-0.40762	SARS-CoV-2	Hypo
chr8	6611500	6611548	48	4	0.00327327	8.22828e-05	0.00960779	0.963655	0.638721	0.324934	SARS-CoV-2	Hyper
chr8	6621151	6621274	123	3	0.000437754	9.06034e-10	0.00131287	0.744709	0.242499	0.50221	SARS-CoV-2	Hyper
chr8	6622784	6622939	155	3	0.000136527	2.10385e-11	0.000398779	0.687758	0.0583333	0.629425	SARS-CoV-2	Hyper
chr8	6625101	6625176	75	3	0.00157119	3.42553e-06	0.00430851	0.557796	0.94367	-0.385874	SARS-CoV-2	Hypo
chr8	6657805	6658156	351	5	0.000690509	2.20626e-10	0.00173396	0.429243	0.920106	-0.490864	SARS-CoV-2	Hypo
chr8	6669144	6669734	590	7	0.00401537	5.1774e-12	0.00936907	0.89881	0.425953	0.472857	SARS-CoV-2	Hyper
chr8	6691394	6691686	292	6	0.000125119	2.74016e-15	0.000384913	0.773835	0.206633	0.567202	SARS-CoV-2	Hyper
chr8	6696952	6697202	250	3	0.00109928	4.14759e-06	0.00328469	0.944444	0.395425	0.54902	SARS-CoV-2	Hyper
chr8	6701053	6701169	116	3	0.00159763	2.4243e-05	0.00470956	0.898046	0.435843	0.462203	SARS-CoV-2	Hyper
chr8	6702331	6702473	142	3	0.00177586	0.000207304	0.00441966	0.279189	0.73838	-0.459191	SARS-CoV-2	Hypo
chr8	6724563	6724728	165	3	1.19997e-07	1.93908e-08	1.72546e-07	0.0666667	0.89	-0.823333	SARS-CoV-2	Hypo
chr8	6748047	6748181	134	3	0.00048372	4.74732e-06	0.00135559	0.796296	0.210958	0.585338	SARS-CoV-2	Hyper
chr8	6767629	6768118	489	4	9.35006e-08	4.46235e-13	2.59288e-07	0.241295	0.8535	-0.612205	SARS-CoV-2	Hypo
chr8	6786238	6786473	235	3	0.000177125	1.04503e-05	0.000495851	0.602222	0.191148	0.411075	SARS-CoV-2	Hyper
chr8	6789451	6789928	477	3	0.00178571	8.0436e-10	0.00445406	0.943222	0.545524	0.397698	SARS-CoV-2	Hyper
chr8	6791524	6791626	102	5	4.97414e-11	2.69699e-14	2.00216e-10	0.909926	0.100651	0.809275	SARS-CoV-2	Hyper
chr8	6792547	6792885	338	7	2.00944e-08	5.26936e-13	6.95835e-08	0.843955	0.144033	0.699922	SARS-CoV-2	Hyper
chr8	6795769	6795989	220	3	0.000194233	3.12173e-11	0.000582699	0.810437	0.141736	0.668701	SARS-CoV-2	Hyper
chr8	6796971	6797090	119	4	1.16801e-07	1.96264e-12	3.26083e-07	0.944264	0.135625	0.808639	SARS-CoV-2	Hyper
chr8	6811017	6811462	445	4	0.000338364	4.79117e-13	0.00135102	0.910714	0.270063	0.640651	SARS-CoV-2	Hyper
chr8	6814623	6814899	276	5	6.67164e-07	2.67872e-16	3.33419e-06	0.976	0.207763	0.768237	SARS-CoV-2	Hyper
chr8	6826479	6826777	298	4	5.5803e-05	1.44873e-13	0.000223212	0.872962	0.0902986	0.782663	SARS-CoV-2	Hyper
chr8	6828812	6828950	138	4	2.11762e-10	3.46482e-18	8.36446e-10	0.245987	0.95158	-0.705594	SARS-CoV-2	Hypo
chr8	6875590	6875881	291	6	1.60255e-06	2.05491e-17	9.61483e-06	0.94583	0.104605	0.841225	SARS-CoV-2	Hyper
chr8	6877315	6877530	215	4	3.19705e-08	6.38088e-14	1.01806e-07	0.771024	0.0539709	0.717053	SARS-CoV-2	Hyper
chr8	6899049	6899208	159	3	1.80181e-15	5.95077e-16	3.93276e-15	0.965785	0.144046	0.821739	SARS-CoV-2	Hyper
chr8	6899716	6899834	118	4	0.000554251	4.19974e-08	0.0021865	0.644509	0.0954044	0.549104	SARS-CoV-2	Hyper
chr8	6903278	6904052	774	8	0.000640714	1.08269e-08	0.0035529	0.697078	0.213861	0.483217	SARS-CoV-2	Hyper
chr8	6930323	6930378	55	3	8.93621e-11	2.55808e-11	1.96319e-10	0.16769	0.928124	-0.760435	SARS-CoV-2	Hypo
chr8	6968106	6968155	49	4	0.000145343	5.44851e-08	0.000432647	0.979167	0.488555	0.490612	SARS-CoV-2	Hyper
chr8	8102015	8102415	400	11	8.33969e-07	5.8232e-15	4.30332e-06	0.86787	0.0683446	0.799525	SARS-CoV-2	Hyper
chr8	8112941	8113162	221	3	7.57429e-06	5.45796e-13	2.24554e-05	0.283762	0.897016	-0.613254	SARS-CoV-2	Hypo
chr8	8121020	8121292	272	3	2.30298e-09	9.18238e-16	6.90894e-09	0.191943	0.874583	-0.682639	SARS-CoV-2	Hypo
chr8	8127925	8127941	16	3	1.35173e-10	5.34498e-12	3.63212e-10	0.0349206	0.806838	-0.771917	SARS-CoV-2	Hypo
chr8	8145858	8146132	274	4	0.00109736	4.81496e-07	0.00423475	0.225114	0.655622	-0.430509	SARS-CoV-2	Hypo
chr8	8147554	8147745	191	3	4.20029e-06	2.76125e-10	1.26e-05	0.107108	0.802364	-0.695256	SARS-CoV-2	Hypo
chr8	8169774	8169919	145	3	4.78748e-05	1.06981e-06	0.000140021	0.340952	0.914006	-0.573053	SARS-CoV-2	Hypo
chr8	8182300	8182714	414	12	3.26239e-05	7.56871e-18	0.000391478	0.0697923	0.929103	-0.85931	SARS-CoV-2	Hypo
chr8	8192320	8192419	99	3	0.0033016	0.0015769	0.00573488	0.506494	0.912938	-0.406444	SARS-CoV-2	Hypo
chr8	8203645	8204214	569	8	2.1083e-09	2.61529e-17	1.16578e-08	0.854216	0.100262	0.753954	SARS-CoV-2	Hyper
chr8	8233936	8234021	85	3	3.14522e-06	6.66723e-08	9.30232e-06	0.926156	0.253788	0.672368	SARS-CoV-2	Hyper
chr8	8238774	8239002	228	4	7.09062e-05	4.55677e-10	0.000283476	0.266967	0.869899	-0.602932	SARS-CoV-2	Hypo
chr8	8260367	8260395	28	3	0.00139092	3.71984e-07	0.00417149	0.25731	0.836485	-0.579175	SARS-CoV-2	Hypo
chr8	8276271	8276377	106	3	2.73989e-10	1.51625e-12	6.45286e-10	0.0761856	0.851065	-0.77488	SARS-CoV-2	Hypo
chr8	8301926	8302211	285	3	4.34323e-05	3.73875e-10	0.000129536	0.106556	0.802837	-0.696281	SARS-CoV-2	Hypo
chr8	8315254	8315499	245	4	0.00205399	5.67919e-14	0.00821596	0.134615	0.850934	-0.716319	SARS-CoV-2	Hypo
chr8	8318740	8318966	226	6	1.05499e-05	2.5367e-07	2.60542e-05	0.141788	0.69363	-0.551842	SARS-CoV-2	Hypo
chr8	8320072	8320259	187	3	0.00216452	1.5964e-16	0.00567246	0.424893	0.919455	-0.494563	SARS-CoV-2	Hypo
chr8	8324736	8324808	72	3	0.000327745	2.01857e-06	0.000779211	0.496624	0.917293	-0.42067	SARS-CoV-2	Hypo
chr8	8336401	8336887	486	8	0.00125301	1.54649e-12	0.00771426	0.244772	0.864009	-0.619237	SARS-CoV-2	Hypo
chr8	8379829	8380188	359	5	0.00111094	3.88776e-16	0.00526334	0.36834	0.914675	-0.546334	SARS-CoV-2	Hypo
chr8	8381585	8382338	753	5	0.000148362	6.53924e-17	0.000691476	0.200649	0.8266	-0.625951	SARS-CoV-2	Hypo
chr8	8422007	8422310	303	5	0.000286027	2.16493e-13	0.00130685	0.235738	0.875245	-0.639507	SARS-CoV-2	Hypo
chr8	8429590	8429802	212	3	0.00244955	0.000394281	0.00625761	0.561229	0.899958	-0.33873	SARS-CoV-2	Hypo
chr8	8489246	8489334	88	3	2.56263e-08	3.0293e-09	5.95132e-08	0.0266667	0.765914	-0.739247	SARS-CoV-2	Hypo
chr8	8507384	8507540	156	3	0.00273843	1.59745e-12	0.00821528	0.354264	0.913725	-0.559462	SARS-CoV-2	Hypo
chr8	8522784	8523323	539	6	3.02891e-05	2.31246e-10	9.76902e-05	0.284405	0.869247	-0.584843	SARS-CoV-2	Hypo
chr8	8542946	8543381	435	5	0.000833998	1.9434e-10	0.00415025	0.285793	0.869116	-0.583324	SARS-CoV-2	Hypo
chr8	8560215	8560258	43	3	0.0029151	3.28116e-06	0.007564	0.882029	0.449643	0.432386	SARS-CoV-2	Hyper
chr8	8560509	8560659	150	3	0.0012371	2.94934e-05	0.0020403	0.971306	0.491823	0.479484	SARS-CoV-2	Hyper
chr8	8563833	8563894	61	3	0.000223809	1.38651e-05	0.000578955	0	0.314935	-0.314935	SARS-CoV-2	Hypo
chr8	8570552	8570718	166	4	8.53543e-09	2.92597e-19	3.41236e-08	0.070264	0.89491	-0.824646	SARS-CoV-2	Hypo
chr8	8586328	8586406	78	3	0.000132723	1.90463e-07	0.000387111	0.262322	0.786856	-0.524534	SARS-CoV-2	Hypo
chr8	8622667	8622709	42	4	3.82858e-07	1.25722e-11	1.35847e-06	0.533784	0.964182	-0.430398	SARS-CoV-2	Hypo
chr8	8638093	8638281	188	6	1.80373e-06	1.36985e-08	9.94102e-06	0.912847	0.335006	0.577841	SARS-CoV-2	Hyper
chr8	8646367	8646938	571	7	0.000241973	1.65311e-12	0.00162206	0.942736	0.270257	0.672479	SARS-CoV-2	Hyper
chr8	8652400	8652560	160	4	3.01736e-05	5.75376e-07	0.00010784	0.454207	0.951363	-0.497155	SARS-CoV-2	Hypo
chr8	8654847	8654936	89	3	0.000456181	1.23952e-07	0.00121566	0.80582	0.228866	0.576954	SARS-CoV-2	Hyper
chr8	8655118	8655354	236	3	0.00128783	3.77537e-13	0.00386349	0.757529	0.135614	0.621915	SARS-CoV-2	Hyper
chr8	8663489	8663911	422	5	1.29602e-05	3.00185e-09	4.47494e-05	0.0831487	0.735829	-0.65268	SARS-CoV-2	Hypo
chr8	8694399	8694559	160	3	0.000540855	6.99509e-11	0.00162229	0.287255	0.909271	-0.622016	SARS-CoV-2	Hypo
chr8	8694878	8694949	71	4	9.62828e-05	8.67179e-07	0.000261515	0.437761	0.902195	-0.464434	SARS-CoV-2	Hypo
chr8	8699243	8699726	483	8	4.47744e-06	1.5757e-16	3.45346e-05	0.163544	0.881506	-0.717961	SARS-CoV-2	Hypo
chr8	8702053	8702109	56	3	2.02412e-05	5.04709e-07	5.55395e-05	0.259259	0.820513	-0.561254	SARS-CoV-2	Hypo
chr8	8728785	8728869	84	3	0.000204374	4.16772e-07	0.000587549	0.402133	0.906863	-0.50473	SARS-CoV-2	Hypo
chr8	8735019	8735231	212	4	1.00079e-05	6.63788e-16	3.49312e-05	0.203375	0.862151	-0.658775	SARS-CoV-2	Hypo
chr8	8745399	8746204	805	9	2.09933e-06	6.98318e-13	8.59151e-06	0.0518824	0.790406	-0.738523	SARS-CoV-2	Hypo
chr8	8747114	8747231	117	3	0.000113468	1.64386e-07	0.00032784	0.297808	0.808054	-0.510246	SARS-CoV-2	Hypo
chr8	8749354	8749770	416	14	0.00144384	3.4206e-09	0.00687848	0.0977237	0.686801	-0.589077	SARS-CoV-2	Hypo
chr8	8779128	8779200	72	3	0.000158614	3.61701e-08	0.000411221	0.551429	0.960784	-0.409356	SARS-CoV-2	Hypo
chr8	8788907	8788990	83	4	5.42739e-07	1.37048e-10	2.12884e-06	0.167974	0.935824	-0.76785	SARS-CoV-2	Hypo
chr8	8796055	8796200	145	3	5.29449e-06	5.13293e-10	1.57821e-05	0.0811594	0.737557	-0.656397	SARS-CoV-2	Hypo
chr8	8811070	8811194	124	3	1.74765e-07	3.61108e-10	5.23553e-07	0.0768346	0.777351	-0.700516	SARS-CoV-2	Hypo
chr8	8827602	8827794	192	3	0.000682274	1.13887e-08	0.0018745	0.503425	0.940523	-0.437098	SARS-CoV-2	Hypo
chr8	8830573	8831076	503	5	0.000217968	5.27231e-18	0.000743227	0.299545	0.946503	-0.646958	SARS-CoV-2	Hypo
chr8	8852678	8852804	126	3	2.72937e-14	1.35307e-15	7.62463e-14	0.915751	0.0824074	0.833344	SARS-CoV-2	Hyper
chr8	8867089	8867159	70	5	1.20884e-06	4.11539e-11	5.95445e-06	0.232127	0.845519	-0.613391	SARS-CoV-2	Hypo
chr8	8891301	8891701	400	3	2.22369e-06	1.80993e-09	3.7651e-06	0.249048	0.847955	-0.598907	SARS-CoV-2	Hypo
chr8	8897826	8897929	103	4	6.37064e-05	2.18744e-07	0.00016241	0.0108696	0.418375	-0.407505	SARS-CoV-2	Hypo
chr8	8898385	8898764	379	4	0.000150041	5.85135e-10	0.000598889	0.281599	0.925751	-0.644152	SARS-CoV-2	Hypo
chr8	8899754	8900129	375	4	0.00046676	7.63265e-10	0.00186695	0.20158	0.828934	-0.627354	SARS-CoV-2	Hypo
chr8	8902195	8902662	467	4	0.00111174	1.70741e-09	0.00443591	0.252705	0.832295	-0.579591	SARS-CoV-2	Hypo
chr8	8904451	8904778	327	3	0.000230737	2.79517e-12	0.000678319	0.437993	0.931556	-0.493563	SARS-CoV-2	Hypo
chr8	8905353	8905378	25	3	1.08196e-10	2.43717e-13	3.2333e-10	0.0915751	0.819876	-0.728301	SARS-CoV-2	Hypo
chr8	8915663	8915779	116	4	3.07876e-07	8.85376e-13	6.87163e-07	0.195017	0.83577	-0.640753	SARS-CoV-2	Hypo
chr8	8945520	8945999	479	7	9.39446e-05	1.83272e-13	0.000656706	0.760227	0.0592903	0.700937	SARS-CoV-2	Hyper
chr8	8946403	8946640	237	7	1.14968e-05	2.05062e-17	7.92649e-05	0.841118	0.112882	0.728236	SARS-CoV-2	Hyper
chr8	8949862	8950145	283	4	4.7779e-05	1.09773e-11	0.000191012	0.896096	0.265952	0.630144	SARS-CoV-2	Hyper
chr8	8951324	8951366	42	4	1.24902e-10	1.41861e-14	4.61298e-10	0.0720268	0.846494	-0.774467	SARS-CoV-2	Hypo
chr8	8951697	8951896	199	4	3.99125e-08	3.39533e-15	1.5965e-07	0.0371795	0.807024	-0.769844	SARS-CoV-2	Hypo
chr8	8953442	8953605	163	3	0.00028416	1.28448e-09	0.000852415	0.302693	0.810742	-0.508049	SARS-CoV-2	Hypo
chr8	8960464	8960498	34	4	0.000319828	9.31819e-17	0.00119894	0.395828	0.95506	-0.559232	SARS-CoV-2	Hypo
chr8	8962078	8962105	27	3	0.000101427	5.46684e-07	0.000245833	0.187363	0.76026	-0.572898	SARS-CoV-2	Hypo
chr8	8979846	8980028	182	3	0.000601176	3.99102e-08	0.00180221	0.94281	0.477273	0.465538	SARS-CoV-2	Hyper
chr8	8994049	8994250	201	3	1.86775e-06	1.97783e-11	5.55703e-06	0.108025	0.780808	-0.672783	SARS-CoV-2	Hypo
chr8	9006992	9007088	96	4	0.000327665	1.25206e-06	0.000934634	0.497131	0.911108	-0.413977	SARS-CoV-2	Hypo
chr8	9013221	9013286	65	5	1.75445e-07	2.16398e-11	8.40691e-07	0.153596	0.873847	-0.720251	SARS-CoV-2	Hypo
chr8	9015998	9016052	54	3	9.804e-11	9.90203e-14	2.91523e-10	0.150694	0.91627	-0.765575	SARS-CoV-2	Hypo
chr8	9034801	9034888	87	4	0.0022526	5.08273e-07	0.00787141	0.426108	0.867087	-0.440979	SARS-CoV-2	Hypo
chr8	9039267	9039397	130	4	2.12334e-07	4.59221e-11	8.02119e-07	0.0959779	0.829537	-0.733559	SARS-CoV-2	Hypo
chr8	9042319	9042591	272	3	0.000716705	3.76485e-12	0.00215007	0.291377	0.918971	-0.627594	SARS-CoV-2	Hypo
chr8	9106942	9107002	60	3	1.23815e-05	6.47146e-08	1.99661e-05	0.584559	0.0272109	0.557348	SARS-CoV-2	Hyper
chr8	9127366	9127515	149	3	0.000262121	3.88117e-09	0.000786191	0.292316	0.827274	-0.534958	SARS-CoV-2	Hypo
chr8	9172427	9172496	69	3	0.000122448	4.00118e-09	0.000367273	0.361247	0.850309	-0.489062	SARS-CoV-2	Hypo
chr8	9184848	9185355	507	7	0.00139448	2.45467e-10	0.00886832	0.414584	0.90124	-0.486656	SARS-CoV-2	Hypo
chr8	9267308	9267324	16	3	0.001212	1.55596e-15	0.003636	0.300606	0.945101	-0.644495	SARS-CoV-2	Hypo
chr8	9357262	9357547	285	4	0.000197431	5.12571e-16	0.000789724	0.218435	0.858391	-0.639955	SARS-CoV-2	Hypo
chr8	9412324	9412554	230	4	4.74598e-06	2.78706e-11	1.01588e-05	0.0813824	0.74526	-0.663878	SARS-CoV-2	Hypo
chr8	9479696	9479924	228	4	1.04725e-09	4.83464e-15	4.14787e-09	0.159301	0.891016	-0.731715	SARS-CoV-2	Hypo
chr8	9485835	9486208	373	6	0.000103773	6.4179e-19	0.000561319	0.9699	0.173929	0.795972	SARS-CoV-2	Hyper
chr8	9511001	9511100	99	3	5.93482e-06	9.57058e-08	1.63504e-05	0.926371	0.352369	0.574003	SARS-CoV-2	Hyper
chr8	9549631	9549703	72	3	0.00363373	0.000654543	0.00512332	0.763704	1	-0.236296	SARS-CoV-2	Hypo
chr8	9567043	9567166	123	3	2.4091e-05	7.77917e-06	4.53632e-05	0.939274	0.383456	0.555817	SARS-CoV-2	Hyper
chr8	9587987	9588445	458	4	0.00067881	7.61941e-11	0.00271218	0.358551	0.909722	-0.551171	SARS-CoV-2	Hypo
chr8	9635769	9636055	286	4	0.000305612	9.57051e-08	0.000844663	0.532509	0.929908	-0.397399	SARS-CoV-2	Hypo
chr8	9640025	9640231	206	4	0.001829	7.85306e-07	0.00608057	0.336781	0.877023	-0.540242	SARS-CoV-2	Hypo
chr8	9766319	9766444	125	3	0.000479766	2.35375e-10	0.00131494	0.462266	0.0402576	0.422008	SARS-CoV-2	Hyper
chr8	9923125	9923425	300	5	0.000859676	7.65869e-06	0.00181966	0.905424	0.457441	0.447983	SARS-CoV-2	Hyper
chr8	9937930	9938184	254	4	0.000170616	1.97543e-09	0.000682269	0.910785	0.253472	0.657313	SARS-CoV-2	Hyper
chr8	9938441	9938705	264	3	1.16523e-09	2.08031e-14	3.49551e-09	0.978495	0.124688	0.853807	SARS-CoV-2	Hyper
chr8	9940173	9940269	96	4	1.4028e-07	1.85668e-09	5.42343e-07	0.820128	0.0923128	0.727815	SARS-CoV-2	Hyper
chr8	9955911	9955953	42	3	0.00278849	1.43047e-11	0.00836421	0.486264	0.954927	-0.468663	SARS-CoV-2	Hypo
chr8	9967416	9967556	140	3	0.00288603	0.000103414	0.00668998	0.945304	0.515689	0.429616	SARS-CoV-2	Hyper
chr8	9998042	9998397	355	3	0.00308227	4.31698e-07	0.00893829	0.857588	0.406564	0.451024	SARS-CoV-2	Hyper
chr8	10001036	10001091	55	3	5.37513e-06	3.301e-10	1.61186e-05	0.23623	0.87801	-0.64178	SARS-CoV-2	Hypo
chr8	10007661	10008045	384	5	0.00253023	1.50475e-05	0.00540291	0.616231	0.938301	-0.32207	SARS-CoV-2	Hypo
chr8	10024703	10024791	88	3	0.000198782	5.24373e-08	0.000551745	0.374076	0.895617	-0.521541	SARS-CoV-2	Hypo
chr8	10044159	10044679	520	6	7.24363e-05	5.5292e-10	0.000425362	0.210494	0.838274	-0.62778	SARS-CoV-2	Hypo
chr8	10065603	10065718	115	4	0.000297076	6.37367e-07	0.00106231	0.561688	0.94982	-0.388132	SARS-CoV-2	Hypo
chr8	10095163	10095545	382	5	3.2631e-05	6.33405e-24	0.000163155	0.827229	0.157302	0.669927	SARS-CoV-2	Hyper
chr8	10139443	10139563	120	3	0.000173857	2.9311e-14	0.000521571	0.338859	0.972222	-0.633363	SARS-CoV-2	Hypo
chr8	10159018	10159140	122	4	2.80935e-07	6.12237e-16	1.12246e-06	0.14001	0.93687	-0.79686	SARS-CoV-2	Hypo
chr8	10167541	10168117	576	5	3.06167e-06	5.2341e-17	1.49386e-05	0.235179	0.902241	-0.667062	SARS-CoV-2	Hypo
chr8	10208099	10208267	168	3	3.44496e-05	2.13727e-06	9.33001e-05	0.785714	0.232359	0.553356	SARS-CoV-2	Hyper
chr8	10214343	10214630	287	5	1.68668e-05	1.13679e-13	6.24949e-05	0.615161	0.0930799	0.522081	SARS-CoV-2	Hyper
chr8	10220249	10220463	214	5	0.000117036	1.16999e-09	0.000554714	0.682772	0.0996633	0.583109	SARS-CoV-2	Hyper
chr8	10223905	10223997	92	3	1.77166e-08	1.82248e-11	5.29816e-08	0.180705	0.893849	-0.713144	SARS-CoV-2	Hypo
chr8	10233419	10233623	204	3	6.25423e-08	1.84237e-11	1.80919e-07	0.25384	0.946429	-0.692588	SARS-CoV-2	Hypo
chr8	10262067	10262221	154	5	2.05829e-05	3.53785e-10	6.88168e-05	0.21974	0.851803	-0.632063	SARS-CoV-2	Hypo
chr8	10272447	10272587	140	3	0.00301039	0.000304449	0.00802304	0.904139	0.445491	0.458648	SARS-CoV-2	Hyper
chr8	10283163	10283199	36	3	2.01895e-05	6.76609e-12	6.05633e-05	0.147712	0.828278	-0.680565	SARS-CoV-2	Hypo
chr8	10340075	10340265	190	6	7.8857e-06	1.16993e-09	4.24429e-05	0.685991	0.132877	0.553114	SARS-CoV-2	Hyper
chr8	10389372	10389702	330	5	5.67292e-06	2.51588e-09	1.77804e-05	0.116918	0.673684	-0.556766	SARS-CoV-2	Hypo
chr8	10405049	10405094	45	3	1.747e-05	7.01761e-09	2.73535e-05	0.936364	0.0963614	0.840002	SARS-CoV-2	Hyper
chr8	10409457	10409530	73	3	0.000171858	3.40305e-06	0.000464515	0.904894	0.338607	0.566287	SARS-CoV-2	Hyper
chr8	10416448	10416509	61	3	1.15322e-09	1.97783e-11	3.06417e-09	0.0869624	0.831835	-0.744872	SARS-CoV-2	Hypo
chr8	10432268	10432414	146	4	2.03504e-07	1.27315e-13	8.02119e-07	0.0336687	0.818711	-0.785042	SARS-CoV-2	Hypo
chr8	10448863	10449149	286	13	0.000241861	7.07696e-10	0.00135988	0.837538	0.307236	0.530303	SARS-CoV-2	Hyper
chr8	10449804	10450076	272	8	0.000596189	9.18024e-16	0.00318053	0.921443	0.226975	0.694468	SARS-CoV-2	Hyper
chr8	10467228	10467395	167	3	0.000123738	5.56265e-09	0.000301273	0.938568	0.361111	0.577457	SARS-CoV-2	Hyper
chr8	10467947	10468038	91	5	0.00147524	6.75343e-07	0.0066896	0.988235	0.442182	0.546054	SARS-CoV-2	Hyper
chr8	10483624	10483705	81	3	1.36355e-06	1.28743e-10	4.09008e-06	0.892646	0.0724638	0.820183	SARS-CoV-2	Hyper
chr8	10548325	10548503	178	4	0.0020349	8.64912e-10	0.00813814	0.134503	0.854676	-0.720173	SARS-CoV-2	Hypo
chr8	10563324	10563499	175	3	0.00142677	1.68423e-06	0.00427557	0.938447	0.55395	0.384497	SARS-CoV-2	Hyper
chr8	10574225	10574655	430	5	0.000276113	2.87084e-09	0.000644179	0.77619	0.16809	0.608101	SARS-CoV-2	Hyper
chr8	10575435	10575807	372	5	0.00288741	1.51539e-08	0.00821936	0.95	0.369758	0.580242	SARS-CoV-2	Hyper
chr8	10586614	10586706	92	5	0.00134294	3.57079e-10	0.00455553	0.846675	0.237031	0.609644	SARS-CoV-2	Hyper
chr8	10586967	10587102	135	3	0.00020844	1.72564e-06	0.00061913	0.422362	0.0371429	0.385219	SARS-CoV-2	Hyper
chr8	10617895	10618266	371	6	3.02687e-05	2.28957e-15	0.000127592	0.15829	0.795083	-0.636794	SARS-CoV-2	Hypo
chr8	10618572	10618795	223	4	7.62751e-06	3.0578e-10	3.0392e-05	0.145658	0.831723	-0.686065	SARS-CoV-2	Hypo
chr8	10622052	10622708	656	9	0.000112371	2.22373e-09	0.000866336	0.232598	0.848	-0.615402	SARS-CoV-2	Hypo
chr8	10634950	10635256	306	5	0.000885487	3.99911e-08	0.00342952	0.976308	0.507259	0.469048	SARS-CoV-2	Hyper
chr8	10663134	10663254	120	5	1.51431e-06	4.19437e-08	4.56846e-06	0.955449	0.0954649	0.859984	SARS-CoV-2	Hyper
chr8	10669814	10670196	382	4	0.00167836	3.31731e-16	0.00671346	0.934717	0.271523	0.663193	SARS-CoV-2	Hyper
chr8	10671526	10671757	231	5	4.40964e-06	7.95708e-12	1.72888e-05	0.858514	0.251999	0.606516	SARS-CoV-2	Hyper
chr8	10680724	10680752	28	3	0.000246348	2.77092e-06	0.000670507	0.387046	0.836929	-0.449883	SARS-CoV-2	Hypo
chr8	10712680	10712800	120	4	0.00245975	5.92411e-10	0.00968861	0.284767	0.838587	-0.55382	SARS-CoV-2	Hypo
chr8	10713358	10713541	183	3	0.00111671	6.81756e-09	0.0033303	0.106118	0.692402	-0.586284	SARS-CoV-2	Hypo
chr8	10722153	10722376	223	3	0.000120068	7.441e-12	0.000359406	0.918823	0.235571	0.683252	SARS-CoV-2	Hyper
chr8	10736697	10736774	77	3	2.19075e-08	6.54352e-09	3.54259e-08	0.0930782	0.706235	-0.613157	SARS-CoV-2	Hypo
chr8	10749843	10749947	104	4	0.000435031	8.52241e-13	0.001734	0.818025	0.197377	0.620647	SARS-CoV-2	Hyper
chr8	10920336	10920401	65	4	2.10783e-08	5.09558e-10	3.76374e-08	0.12445	0.757868	-0.633419	SARS-CoV-2	Hypo
chr8	10971494	10971524	30	3	1.36535e-08	3.37405e-15	2.84576e-08	0.807003	0.117258	0.689745	SARS-CoV-2	Hyper
chr8	10982117	10982353	236	5	3.9691e-06	3.0713e-09	1.80179e-05	0.885101	0.203823	0.681278	SARS-CoV-2	Hyper
chr8	10997581	10997908	327	3	0.00236735	0.00014306	0.00505836	0.413333	0.862168	-0.448834	SARS-CoV-2	Hypo
chr8	11002050	11002237	187	4	0.00241572	3.37908e-10	0.00684491	0.397596	0.918511	-0.520915	SARS-CoV-2	Hypo
chr8	11057249	11057568	319	5	0.000163703	1.40393e-07	0.000618736	0.233383	0.844907	-0.611524	SARS-CoV-2	Hypo
chr8	11087154	11087494	340	3	0.00223062	1.15205e-06	0.00652993	0.171296	0.671992	-0.500696	SARS-CoV-2	Hypo
chr8	11108700	11108841	141	5	2.81375e-06	5.09645e-13	1.40445e-05	0.710196	0.0844576	0.625738	SARS-CoV-2	Hyper
chr8	11135240	11135352	112	3	6.45001e-06	7.49407e-08	1.23798e-05	0.220596	0.774776	-0.55418	SARS-CoV-2	Hypo
chr8	11167106	11167214	108	3	9.32753e-08	3.96159e-09	2.33336e-07	0.358281	0.880137	-0.521856	SARS-CoV-2	Hypo
chr8	11226709	11226837	128	4	1.15673e-11	5.02725e-15	3.37057e-11	0.0734874	0.85368	-0.780193	SARS-CoV-2	Hypo
chr8	11274024	11274107	83	3	0.00211576	0.000299897	0.00524562	0.927579	0.521989	0.405591	SARS-CoV-2	Hyper
chr8	11275576	11275814	238	6	0.000111376	9.6116e-14	0.000359055	0.6513	0.0441164	0.607183	SARS-CoV-2	Hyper
chr8	11286858	11286877	19	4	0.000100778	4.48563e-06	0.000266196	0.0295139	0.667419	-0.637905	SARS-CoV-2	Hypo
chr8	11296220	11296380	160	4	0.000176754	3.55955e-09	0.000703335	0.289171	0.919462	-0.630291	SARS-CoV-2	Hypo
chr8	11296980	11297168	188	4	2.70767e-05	6.88332e-08	0.000104317	0.0687646	0.679685	-0.610921	SARS-CoV-2	Hypo
chr8	11297463	11297797	334	7	0.000184574	1.56673e-16	0.00129201	0.10689	0.830862	-0.723972	SARS-CoV-2	Hypo
chr8	11298216	11298623	407	5	4.27558e-06	1.39439e-12	2.12988e-05	0.293282	0.883715	-0.590433	SARS-CoV-2	Hypo
chr8	11300284	11301012	728	9	2.40511e-05	9.4007e-10	0.000105085	0.177237	0.888203	-0.710966	SARS-CoV-2	Hypo
chr8	11306796	11307511	715	13	0.00026196	1.11395e-10	0.00198204	0.101452	0.794954	-0.693501	SARS-CoV-2	Hypo
chr8	11312407	11312546	139	4	0.00159262	1.06691e-08	0.00442944	0.302083	0.840201	-0.538118	SARS-CoV-2	Hypo
chr8	11323091	11323189	98	5	1.53207e-06	1.70177e-08	5.11004e-06	0.0306818	0.806903	-0.776221	SARS-CoV-2	Hypo
chr8	11323448	11323556	108	4	1.53968e-05	1.10774e-07	3.28667e-05	0.0586111	0.649733	-0.591122	SARS-CoV-2	Hypo
chr8	11329554	11329749	195	4	2.35131e-05	5.62138e-08	8.36046e-05	0.365	0.90163	-0.53663	SARS-CoV-2	Hypo
chr8	11331485	11331898	413	9	0.000334976	1.88201e-16	0.00301478	0.0614865	0.850578	-0.789091	SARS-CoV-2	Hypo
chr8	11333979	11334326	347	4	5.0918e-05	2.02972e-09	0.000149413	0.236336	0.897172	-0.660836	SARS-CoV-2	Hypo
chr8	11340657	11340694	37	3	1.04828e-06	3.44326e-09	3.1279e-06	1	0.277778	0.722222	SARS-CoV-2	Hyper
chr8	11382274	11382463	189	6	3.62817e-05	1.14935e-08	0.000133644	0.680208	0.113428	0.56678	SARS-CoV-2	Hyper
chr8	11395177	11395260	83	3	8.6147e-08	1.66685e-12	1.79515e-07	0.115463	0.821587	-0.706124	SARS-CoV-2	Hypo
chr8	11415543	11415612	69	3	2.27367e-07	2.10385e-09	4.25041e-07	0.719089	0.0758348	0.643254	SARS-CoV-2	Hyper
chr8	11418928	11419076	148	3	0.00229897	0.000448843	0.00598842	0.97619	0.480912	0.495278	SARS-CoV-2	Hyper
chr8	11430985	11431152	167	3	0.000594515	7.7294e-06	0.00171432	0.0344828	0.562488	-0.528005	SARS-CoV-2	Hypo
chr8	11476266	11476403	137	3	0.000172966	1.80424e-09	0.000361905	0.146933	0.666921	-0.519988	SARS-CoV-2	Hypo
chr8	11498723	11498813	90	3	0.00206037	1.06159e-05	0.00599929	0.32626	0.801282	-0.475022	SARS-CoV-2	Hypo
chr8	11499535	11499665	130	3	0.00114461	4.02595e-07	0.00251717	0.17193	0.642888	-0.470959	SARS-CoV-2	Hypo
chr8	11531596	11531754	158	3	0.00489863	0.00275527	0.00822564	0.980392	0.742354	0.238038	SARS-CoV-2	Hyper
chr8	11535055	11535214	159	4	0.00269938	7.14743e-05	0.00596896	0.462381	0.11079	0.351591	SARS-CoV-2	Hyper
chr8	11578672	11578704	32	3	0.00598719	0.00480393	0.00835008	0.0238095	0.431952	-0.408143	SARS-CoV-2	Hypo
chr8	11584595	11584646	51	3	0.000222007	1.12352e-06	0.000624856	0.0666667	0.561059	-0.494392	SARS-CoV-2	Hypo
chr8	11626451	11626510	59	3	5.06275e-07	1.96921e-07	1.07919e-06	0.7951	0.233051	0.562049	SARS-CoV-2	Hyper
chr8	11647110	11647902	792	17	8.74847e-06	3.60952e-19	0.00014843	0.0624106	0.877302	-0.814891	SARS-CoV-2	Hypo
chr8	11657862	11657976	114	4	5.92765e-05	2.37631e-09	0.000231365	0.09987	0.755282	-0.655412	SARS-CoV-2	Hypo
chr8	11677925	11678063	138	3	4.02524e-10	2.1412e-12	1.19303e-09	0.0860101	0.912047	-0.826037	SARS-CoV-2	Hypo
chr8	11702947	11703346	399	5	0.000149515	1.25511e-09	0.000666734	0.227356	0.838998	-0.611642	SARS-CoV-2	Hypo
chr8	11705976	11706122	146	4	0.000282171	1.20152e-06	0.000752682	0.0886642	0.653969	-0.565305	SARS-CoV-2	Hypo
chr8	11711242	11711718	476	8	3.19403e-06	2.94158e-11	2.16286e-05	0.185474	0.849756	-0.664282	SARS-CoV-2	Hypo
chr8	11735313	11735435	122	4	0.00166611	5.65823e-18	0.00666445	0.758285	0.0658598	0.692426	SARS-CoV-2	Hyper
chr8	11746780	11747049	269	5	0.000179678	1.77667e-15	0.000859432	0.170865	0.862918	-0.692053	SARS-CoV-2	Hypo
chr8	11783608	11783920	312	5	0.000954826	5.16734e-12	0.00464723	0.0146465	0.643378	-0.628731	SARS-CoV-2	Hypo
chr8	11792054	11792308	254	3	0.00091502	5.19469e-12	0.00274469	0.235867	0.853403	-0.617535	SARS-CoV-2	Hypo
chr8	11794115	11794267	152	5	0.000702335	1.72656e-08	0.00264603	0.240131	0.855151	-0.615021	SARS-CoV-2	Hypo
chr8	11814908	11814993	85	3	5.78107e-06	1.64963e-13	1.73412e-05	0.955006	0.299244	0.655762	SARS-CoV-2	Hyper
chr8	11819664	11819702	38	3	7.70877e-05	2.18621e-09	0.000183782	0.906089	0.236546	0.669543	SARS-CoV-2	Hyper
chr8	11823337	11823529	192	3	2.50996e-06	1.20968e-12	7.52988e-06	0.854167	0.175885	0.678282	SARS-CoV-2	Hyper
chr8	12526114	12526355	241	8	2.71193e-08	1.32726e-15	1.02709e-07	0.931729	0.189148	0.742581	SARS-CoV-2	Hyper
chr8	12546641	12546996	355	4	0.00341037	1.92548e-05	0.00787891	0.385578	0.786406	-0.400828	SARS-CoV-2	Hypo
chr8	12568480	12568910	430	6	0.000372387	2.84397e-13	0.00222054	0.0708765	0.653086	-0.582209	SARS-CoV-2	Hypo
chr8	12578770	12578896	126	3	0.000572491	2.92354e-09	0.00139622	0.523002	0.901118	-0.378117	SARS-CoV-2	Hypo
chr8	12610691	12610955	264	4	3.54702e-08	1.69913e-13	1.26747e-07	0.079594	0.743473	-0.663879	SARS-CoV-2	Hypo
chr8	12614975	12615011	36	3	0.000108935	4.63767e-06	0.000255799	0.584376	0.112943	0.471434	SARS-CoV-2	Hyper
chr8	12622685	12623128	443	4	0.00060362	7.05281e-06	0.00175099	0.758954	0.291311	0.467642	SARS-CoV-2	Hyper
chr8	12623391	12623485	94	6	0.00103509	6.74449e-09	0.0043924	0.954934	0.382248	0.572686	SARS-CoV-2	Hyper
chr8	12624287	12624411	124	3	1.03325e-08	1.70223e-10	2.15513e-08	0.937182	0.183773	0.75341	SARS-CoV-2	Hyper
chr8	12654713	12654915	202	7	1.21636e-08	1.46645e-10	4.8677e-08	0.896341	0.15714	0.739201	SARS-CoV-2	Hyper
chr8	12768270	12768698	428	5	0.000127975	5.16759e-10	0.000448342	0.864207	0.370223	0.493984	SARS-CoV-2	Hyper
chr8	12779318	12779511	193	4	9.08844e-08	8.17876e-16	3.63536e-07	0.0125	0.882935	-0.870435	SARS-CoV-2	Hypo
chr8	12791918	12792242	324	3	2.14158e-10	1.25051e-13	5.53634e-10	0.954545	0.115427	0.839118	SARS-CoV-2	Hyper
chr8	12799758	12800083	325	5	0.00145971	8.57387e-14	0.00721144	0.231633	0.857238	-0.625605	SARS-CoV-2	Hypo
chr8	12830171	12830650	479	5	0.000946702	3.54563e-13	0.00473133	0.32231	0.88994	-0.56763	SARS-CoV-2	Hypo
chr8	12832077	12832352	275	4	9.84895e-05	3.24553e-11	0.000384999	0.0369048	0.662696	-0.625791	SARS-CoV-2	Hypo
chr8	12838222	12838542	320	5	0.0005654	6.70842e-12	0.00281475	0.310993	0.809879	-0.498886	SARS-CoV-2	Hypo
chr8	12842680	12842751	71	3	0.000391902	3.76133e-09	0.00117506	0.279558	0.922999	-0.643441	SARS-CoV-2	Hypo
chr8	12891126	12891217	91	4	0.0003493	2.34028e-09	0.00139672	0.143939	0.654066	-0.510127	SARS-CoV-2	Hypo
chr8	12916848	12917305	457	6	5.64383e-05	6.50298e-13	0.000338549	0.0584637	0.785845	-0.727382	SARS-CoV-2	Hypo
chr8	12922685	12922762	77	4	0.00111582	7.50696e-05	0.00270044	0.559341	0.910134	-0.350792	SARS-CoV-2	Hypo
chr8	12951188	12951731	543	5	5.77486e-06	7.46862e-14	2.64976e-05	0.160195	0.838248	-0.678053	SARS-CoV-2	Hypo
chr8	12953957	12954289	332	6	1.69737e-06	1.94798e-14	9.08971e-06	0.164731	0.822292	-0.657562	SARS-CoV-2	Hypo
chr8	13014385	13014814	429	7	4.04437e-06	5.62835e-13	2.81387e-05	0.0734033	0.761394	-0.68799	SARS-CoV-2	Hypo
chr8	13016903	13017204	301	4	2.82129e-05	5.38485e-10	0.000112757	0.242979	0.874513	-0.631534	SARS-CoV-2	Hypo
chr8	13022921	13023161	240	4	0.000263364	1.10731e-10	0.00105341	0.348027	0.906136	-0.558109	SARS-CoV-2	Hypo
chr8	13024873	13025026	153	3	0.000855327	4.35829e-11	0.0025642	0.446907	0.971429	-0.524521	SARS-CoV-2	Hypo
chr8	13026261	13026425	164	6	3.00376e-07	7.58781e-11	1.79811e-06	0.917659	0.0668065	0.850852	SARS-CoV-2	Hyper
chr8	13051422	13051827	405	3	2.75536e-08	3.21803e-09	4.93047e-08	0.186508	0.872827	-0.686319	SARS-CoV-2	Hypo
chr8	13070163	13070362	199	3	5.21516e-07	4.03666e-11	1.55714e-06	0.648615	0.0783472	0.570268	SARS-CoV-2	Hyper
chr8	13071068	13071108	40	3	2.05936e-06	8.83637e-14	6.17808e-06	0.710967	0.0777482	0.633219	SARS-CoV-2	Hyper
chr8	13133014	13133412	398	10	5.52088e-06	1.63213e-17	3.07736e-05	0.116644	0.803975	-0.687331	SARS-CoV-2	Hypo
chr8	13206440	13206768	328	5	7.60189e-05	1.04983e-08	0.000185806	0.876733	0.338733	0.537999	SARS-CoV-2	Hyper
chr8	13216669	13216869	200	5	3.23237e-06	3.51243e-10	1.61474e-05	0.123333	0.921214	-0.797881	SARS-CoV-2	Hypo
chr8	13238733	13238806	73	3	1.3898e-13	2.63126e-15	2.35217e-13	0.0537634	0.89311	-0.839347	SARS-CoV-2	Hypo
chr8	13240621	13240940	319	5	2.16902e-09	3.06231e-16	9.88474e-09	0.900227	0.150544	0.749683	SARS-CoV-2	Hyper
chr8	13293864	13294165	301	4	2.26535e-06	8.97601e-13	8.91271e-06	0.18867	0.812001	-0.62333	SARS-CoV-2	Hypo
chr8	13343745	13344059	314	3	0.000227559	2.90275e-10	0.000616448	0.311296	0.803229	-0.491933	SARS-CoV-2	Hypo
chr8	13364533	13364764	231	3	5.93257e-06	1.54851e-09	1.71244e-05	0.168623	0.75908	-0.590457	SARS-CoV-2	Hypo
chr8	13372119	13372252	133	6	0.00029295	1.03549e-09	0.00149656	0.673102	0.11039	0.562712	SARS-CoV-2	Hyper
chr8	13439243	13439517	274	4	1.50497e-07	1.6036e-13	6.019e-07	0.0451316	0.782225	-0.737094	SARS-CoV-2	Hypo
chr8	13475770	13475897	127	3	0.000105796	9.14779e-13	0.000317388	0.242857	0.864583	-0.621726	SARS-CoV-2	Hypo
chr8	13486408	13486639	231	6	0.00101432	2.36113e-11	0.00565811	0.27956	0.839487	-0.559927	SARS-CoV-2	Hypo
chr8	13663841	13664121	280	3	0.00307103	1.03785e-10	0.00921009	0.222826	0.813091	-0.590265	SARS-CoV-2	Hypo
chr8	13770804	13770847	43	4	0.00082398	7.97024e-10	0.00176338	0.337857	0.851617	-0.513759	SARS-CoV-2	Hypo
chr8	13808653	13808858	205	3	0.000111117	3.69945e-16	0.000332876	0.185453	0.878325	-0.692871	SARS-CoV-2	Hypo
chr8	13837735	13838135	400	4	0.000221039	7.30318e-07	0.000574874	0.320983	0.792922	-0.47194	SARS-CoV-2	Hypo
chr8	13856772	13856817	45	3	9.44087e-06	2.91398e-07	2.48461e-05	0.214141	0.798319	-0.584178	SARS-CoV-2	Hypo
chr8	13941615	13941667	52	3	9.25599e-05	1.3557e-07	0.000276683	0.328632	0.817014	-0.488381	SARS-CoV-2	Hypo
chr8	13985439	13985942	503	5	1.33801e-05	3.59913e-08	5.61783e-05	0.245123	0.814484	-0.569361	SARS-CoV-2	Hypo
chr8	14308626	14308934	308	3	0.00201466	1.21751e-07	0.00604112	0.178254	0.681557	-0.503303	SARS-CoV-2	Hypo
chr8	14336667	14336823	156	3	0.00212701	0.00017337	0.00435853	0.468966	0.818511	-0.349546	SARS-CoV-2	Hypo
chr8	14441475	14441796	321	4	0.000104619	1.03979e-05	0.000356694	0.181335	0.717809	-0.536474	SARS-CoV-2	Hypo
chr8	14442053	14442290	237	3	3.13201e-05	1.74687e-12	7.23884e-05	0.18684	0.742467	-0.555627	SARS-CoV-2	Hypo
chr8	14493839	14494162	323	3	0.000978921	3.02925e-06	0.00257436	0.317832	0.731529	-0.413697	SARS-CoV-2	Hypo
chr8	14608271	14608431	160	3	7.73019e-07	2.02259e-09	1.19234e-06	0.262728	0.791156	-0.528428	SARS-CoV-2	Hypo
chr8	14871477	14871804	327	4	1.27264e-05	4.22171e-15	5.09056e-05	0.0611739	0.744607	-0.683433	SARS-CoV-2	Hypo
chr8	14939537	14939606	69	3	0.00310716	1.04183e-06	0.00786082	0.552274	0.911995	-0.359722	SARS-CoV-2	Hypo
chr8	15381954	15382255	301	3	0.00144399	3.3145e-05	0.0041285	0.239488	0.747497	-0.508009	SARS-CoV-2	Hypo
chr8	15646582	15646712	130	3	3.95069e-05	5.15969e-10	6.24091e-05	0.231373	0.77375	-0.542377	SARS-CoV-2	Hypo
chr8	15658716	15658754	38	3	0.00165056	7.79666e-12	0.00495166	0.285979	0.849935	-0.563956	SARS-CoV-2	Hypo
chr8	16268787	16269014	227	4	8.23921e-05	5.61629e-14	0.000329568	0.204736	0.858562	-0.653827	SARS-CoV-2	Hypo
chr8	16404951	16405171	220	3	1.01404e-11	7.64284e-16	3.04191e-11	0.859848	0.0514812	0.808367	SARS-CoV-2	Hyper
chr8	16605935	16606103	168	3	0.00250423	5.00102e-08	0.00751258	0.283523	0.830688	-0.547165	SARS-CoV-2	Hypo
chr8	16614694	16614715	21	3	0.00144336	7.03846e-09	0.00427545	0.466667	0.940845	-0.474179	SARS-CoV-2	Hypo
chr8	16644965	16645664	699	7	0.00100063	3.38957e-10	0.00680581	0.315205	0.81318	-0.497975	SARS-CoV-2	Hypo
chr8	16657226	16657339	113	3	4.07552e-05	2.57139e-15	0.000121051	0.384615	0.980392	-0.595777	SARS-CoV-2	Hypo
chr8	16659041	16659346	305	4	0.000113087	1.19614e-13	0.000419208	0.196854	0.806907	-0.610053	SARS-CoV-2	Hypo
chr8	16668373	16668446	73	3	0.000421412	3.22707e-10	0.00126372	0.182479	0.655794	-0.473316	SARS-CoV-2	Hypo
chr8	16745630	16745902	272	3	0.00197366	4.30889e-10	0.0033851	0.19631	0.681873	-0.485563	SARS-CoV-2	Hypo
chr8	16836846	16836990	144	3	0.00308607	4.02801e-06	0.00867375	0.221419	0.648011	-0.426592	SARS-CoV-2	Hypo
chr8	16859984	16860121	137	3	0.00361297	3.12456e-06	0.00811261	0.0133333	0.446154	-0.432821	SARS-CoV-2	Hypo
chr8	16995900	16996146	246	5	0.000145093	3.3206e-17	0.000381181	0.950297	0.385202	0.565095	SARS-CoV-2	Hyper
chr8	17017849	17017918	69	5	2.61096e-11	1.53474e-13	1.01606e-10	0.950964	0.144941	0.806023	SARS-CoV-2	Hyper
chr8	17024607	17024926	319	3	0.000529316	1.75469e-10	0.00153546	0.909771	0.430291	0.47948	SARS-CoV-2	Hyper
chr8	17029085	17029215	130	3	0.000499496	2.21078e-10	0.00149721	0.302612	0.814035	-0.511424	SARS-CoV-2	Hypo
chr8	17033299	17033425	126	3	3.27006e-09	3.02495e-14	9.33792e-09	0.106169	0.75989	-0.653721	SARS-CoV-2	Hypo
chr8	17038689	17038930	241	4	0.000516557	2.11675e-10	0.00205946	0.181939	0.729531	-0.547592	SARS-CoV-2	Hypo
chr8	17042056	17042249	193	3	3.79512e-07	3.60154e-11	1.11396e-06	0.0166667	0.724214	-0.707547	SARS-CoV-2	Hypo
chr8	17061419	17061946	527	6	2.15178e-05	1.94558e-12	0.000113609	0.704903	0.10654	0.598363	SARS-CoV-2	Hyper
chr8	17082007	17082140	133	3	0.00315882	5.28929e-08	0.00777107	0.888889	0.450529	0.43836	SARS-CoV-2	Hyper
chr8	17113905	17114041	136	3	0.0016105	3.87205e-15	0.0048315	0.183573	0.801619	-0.618046	SARS-CoV-2	Hypo
chr8	17159501	17159766	265	3	1.17147e-08	1.66258e-15	3.5144e-08	0.981187	0.250842	0.730345	SARS-CoV-2	Hyper
chr8	17178819	17179097	278	4	0.000218053	4.55815e-09	0.000869688	0.182	0.785979	-0.603978	SARS-CoV-2	Hypo
chr8	17183665	17183920	255	4	0.000359891	5.37229e-12	0.00143945	0.164474	0.866883	-0.702409	SARS-CoV-2	Hypo
chr8	17193540	17193955	415	6	5.02777e-06	8.61234e-11	2.73113e-05	0.946212	0.174451	0.771761	SARS-CoV-2	Hyper
chr8	17198973	17199070	97	3	1.24127e-06	2.61883e-11	3.69342e-06	0.215287	0.803893	-0.588606	SARS-CoV-2	Hypo
chr8	17220019	17220171	152	3	0.000450135	4.84912e-05	0.00106492	0.715512	0.280664	0.434848	SARS-CoV-2	Hyper
chr8	17324650	17324746	96	3	5.91806e-05	1.6948e-09	0.000173288	0.322407	0.863158	-0.540751	SARS-CoV-2	Hypo
chr8	17328936	17329303	367	3	1.42413e-05	2.09426e-13	4.2097e-05	0.0855095	0.740079	-0.65457	SARS-CoV-2	Hypo
chr8	17345830	17345980	150	3	1.34653e-05	1.05211e-10	4.03166e-05	0.228333	0.858827	-0.630494	SARS-CoV-2	Hypo
chr8	17378890	17379271	381	6	1.95922e-05	3.55042e-10	0.000104486	0.243323	0.872503	-0.62918	SARS-CoV-2	Hypo
chr8	17415229	17415285	56	3	0.000286603	7.06671e-10	0.000657098	0.33732	0.857032	-0.519712	SARS-CoV-2	Hypo
chr8	17448911	17449050	139	3	2.92954e-05	4.88429e-11	8.78852e-05	0.904762	0.234461	0.670301	SARS-CoV-2	Hyper
chr8	17465933	17465966	33	3	0.000122264	2.467e-06	0.000270336	0.418703	0.900324	-0.481622	SARS-CoV-2	Hypo
chr8	17469443	17469765	322	3	0.00314066	2.36524e-06	0.00937172	0.337165	0.812646	-0.475482	SARS-CoV-2	Hypo
chr8	17472313	17472752	439	5	0.00081165	2.14061e-13	0.00405825	0.0992449	0.83311	-0.733865	SARS-CoV-2	Hypo
chr8	17508555	17508573	18	3	0.000705122	1.00211e-05	0.00202224	0.904003	0.29089	0.613114	SARS-CoV-2	Hyper
chr8	17519444	17519578	134	6	1.98273e-05	1.29185e-10	0.000111745	0.575804	0.107565	0.468239	SARS-CoV-2	Hyper
chr8	17523003	17523107	104	3	0.000127639	9.29411e-08	0.000376641	0.406667	0.917672	-0.511006	SARS-CoV-2	Hypo
chr8	17524952	17525406	454	3	2.03289e-05	6.68202e-17	5.8797e-05	0.971759	0.455034	0.516726	SARS-CoV-2	Hyper
chr8	17547785	17547866	81	3	1.34027e-06	2.38373e-19	4.0208e-06	0.827298	0.1	0.727298	SARS-CoV-2	Hyper
chr8	17548935	17549271	336	6	9.56897e-07	9.96031e-12	4.65395e-06	0.111697	0.893415	-0.781718	SARS-CoV-2	Hypo
chr8	17553091	17553401	310	4	0.0024217	1.92674e-06	0.00800128	0.554583	0.942374	-0.387791	SARS-CoV-2	Hypo
chr8	17578536	17578761	225	3	0.00369898	0.00084128	0.00600341	0.594203	0.248071	0.346132	SARS-CoV-2	Hyper
chr8	17579327	17579759	432	5	0.000210227	1.38189e-19	0.00099375	0.12879	0.665053	-0.536264	SARS-CoV-2	Hypo
chr8	17592983	17593168	185	6	1.16184e-14	2.20622e-18	5.56564e-14	0.0100891	0.81912	-0.809031	SARS-CoV-2	Hypo
chr8	17593483	17593891	408	6	1.55757e-06	3.69287e-14	9.18015e-06	0.128024	0.815306	-0.687282	SARS-CoV-2	Hypo
chr8	17595547	17596191	644	7	2.06134e-07	4.24369e-14	9.48309e-07	0.0733464	0.846552	-0.773206	SARS-CoV-2	Hypo
chr8	17600183	17600414	231	3	9.16951e-06	2.15066e-12	1.72819e-05	0.174603	0.840087	-0.665484	SARS-CoV-2	Hypo
chr8	17609315	17609813	498	5	5.62608e-07	1.51254e-13	2.81272e-06	0.101013	0.847958	-0.746945	SARS-CoV-2	Hypo
chr8	17610222	17610386	164	3	2.51806e-12	2.28572e-13	5.2403e-12	0.0437276	0.905099	-0.861372	SARS-CoV-2	Hypo
chr8	17611435	17611646	211	5	1.61489e-10	2.60994e-13	3.88548e-10	0	0.871738	-0.871738	SARS-CoV-2	Hypo
chr8	17611941	17612042	101	4	0.00010797	1.07234e-07	0.000420422	0.294064	0.826642	-0.532578	SARS-CoV-2	Hypo
chr8	17621128	17621152	24	3	6.90753e-06	1.23131e-07	2.01929e-05	0.228395	0.849585	-0.62119	SARS-CoV-2	Hypo
chr8	17640501	17640624	123	3	2.44193e-05	2.04977e-11	7.29455e-05	0.231481	0.880963	-0.649482	SARS-CoV-2	Hypo
chr8	17646928	17647585	657	6	0.000721387	1.29211e-19	0.0043283	0.14555	0.882424	-0.736874	SARS-CoV-2	Hypo
chr8	17660031	17660289	258	4	3.51642e-06	1.14299e-17	1.40656e-05	0.0440698	0.783289	-0.739219	SARS-CoV-2	Hypo
chr8	17704911	17705415	504	5	2.62256e-05	7.92363e-14	7.56573e-05	0.239374	0.81123	-0.571856	SARS-CoV-2	Hypo
chr8	17707587	17707664	77	3	0.000845758	2.87278e-05	0.00212745	0.19457	0.743491	-0.548921	SARS-CoV-2	Hypo
chr8	17765105	17765572	467	7	0.000662889	2.13144e-17	0.0030502	0.70219	0.0646409	0.637549	SARS-CoV-2	Hyper
chr8	17766362	17766376	14	3	8.72328e-07	8.86416e-10	2.39922e-06	0.388889	0.906512	-0.517623	SARS-CoV-2	Hypo
chr8	17767394	17767527	133	6	1.30905e-09	5.34002e-21	7.85427e-09	0.0743464	0.919631	-0.845284	SARS-CoV-2	Hypo
chr8	17773718	17774235	517	10	9.6761e-09	2.32291e-13	5.18567e-08	0.787057	0.0938736	0.693183	SARS-CoV-2	Hyper
chr8	17775303	17775528	225	4	0.00129177	1.40276e-08	0.00475067	0.920015	0.477174	0.442841	SARS-CoV-2	Hyper
chr8	17782447	17782793	346	7	4.67488e-07	4.36201e-16	1.77654e-06	0.0696706	0.811199	-0.741529	SARS-CoV-2	Hypo
chr8	17856996	17857077	81	3	3.85285e-06	1.81289e-06	6.4163e-06	0.46201	0.958476	-0.496466	SARS-CoV-2	Hypo
chr8	17909999	17910097	98	3	0.000248017	4.6506e-12	0.000744036	0.394781	0.93648	-0.541699	SARS-CoV-2	Hypo
chr8	17925976	17926059	83	3	0.00074166	3.492e-10	0.00222185	0.704029	0.166109	0.53792	SARS-CoV-2	Hyper
chr8	17940069	17940231	162	3	0.00127153	9.69699e-07	0.00381259	0.825507	0.321997	0.503511	SARS-CoV-2	Hyper
chr8	17958121	17958365	244	3	0.00102474	0.000125605	0.0024117	0.584562	0.921671	-0.33711	SARS-CoV-2	Hypo
chr8	17974079	17974602	523	5	0.00258872	8.46109e-10	0.00727074	0.45283	0.890289	-0.437459	SARS-CoV-2	Hypo
chr8	17985231	17985496	265	3	0.00472552	0.000338847	0.00822892	0.602659	0.935786	-0.333127	SARS-CoV-2	Hypo
chr8	18029629	18029823	194	3	6.54459e-09	3.66821e-11	1.94279e-08	0.271669	0.907114	-0.635445	SARS-CoV-2	Hypo
chr8	18054582	18054754	172	3	0.000817223	5.36283e-11	0.00245167	0.760487	0.119444	0.641043	SARS-CoV-2	Hyper
chr8	18083006	18083360	354	4	2.18333e-09	3.46106e-15	8.62398e-09	0.188919	0.931278	-0.742359	SARS-CoV-2	Hypo
chr8	18138624	18138842	218	3	0.000402931	2.60894e-09	0.00120859	0.209656	0.854713	-0.645057	SARS-CoV-2	Hypo
chr8	18144337	18144563	226	3	7.92829e-06	4.63706e-16	2.37849e-05	0.236992	0.972472	-0.73548	SARS-CoV-2	Hypo
chr8	18245124	18245194	70	3	0.000511843	5.6605e-05	0.000987968	0.744048	0.131217	0.612831	SARS-CoV-2	Hyper
chr8	18281771	18281999	228	3	0.000156063	1.03809e-08	0.000458268	0.671111	0.247147	0.423965	SARS-CoV-2	Hyper
chr8	18364714	18364924	210	7	0.00195667	8.43976e-08	0.00999892	0.889585	0.477039	0.412545	SARS-CoV-2	Hyper
chr8	18420028	18420533	505	10	0.00126557	1.26996e-08	0.00510852	0.383612	0.825603	-0.441992	SARS-CoV-2	Hypo
chr8	18471375	18471594	219	3	3.76465e-05	2.82137e-12	0.000112939	0.238423	0.870769	-0.632347	SARS-CoV-2	Hypo
chr8	18479143	18479207	64	3	2.13781e-05	3.95611e-06	5.50619e-05	0.492498	0.938537	-0.446038	SARS-CoV-2	Hypo
chr8	18484456	18484778	322	4	0.000116498	7.39394e-18	0.000459533	0.232083	0.864484	-0.632402	SARS-CoV-2	Hypo
chr8	18523623	18523922	299	7	0.000103496	6.47302e-08	0.000635002	0.232391	0.811499	-0.579108	SARS-CoV-2	Hypo
chr8	18524431	18524467	36	4	1.65583e-06	9.01774e-12	6.6228e-06	0.284656	0.880503	-0.595847	SARS-CoV-2	Hypo
chr8	18532895	18533159	264	3	1.19944e-06	4.32866e-13	2.79525e-06	0.243559	0.857152	-0.613593	SARS-CoV-2	Hypo
chr8	18575485	18575673	188	3	5.07987e-05	2.29676e-10	0.000136272	0.248718	0.866656	-0.617938	SARS-CoV-2	Hypo
chr8	18598693	18598772	79	5	0.000226634	7.19426e-10	0.000808169	0.970879	0.494893	0.475986	SARS-CoV-2	Hyper
chr8	18717166	18717325	159	3	0.000631641	1.22584e-10	0.0018949	0.269048	0.850955	-0.581908	SARS-CoV-2	Hypo
chr8	18724865	18724895	30	3	1.68188e-08	1.10044e-08	2.76494e-08	0.2872	0.897661	-0.610461	SARS-CoV-2	Hypo
chr8	18736086	18736498	412	3	0.00318233	9.50018e-06	0.00903289	0.315284	0.800619	-0.485335	SARS-CoV-2	Hypo
chr8	18736795	18736918	123	3	1.40711e-05	2.33442e-10	3.80655e-05	0.246914	0.815939	-0.569026	SARS-CoV-2	Hypo
chr8	18744337	18744513	176	8	0.00051533	1.7167e-07	0.00242407	0.0992966	0.56086	-0.461563	SARS-CoV-2	Hypo
chr8	18745789	18746006	217	5	3.01614e-10	1.22474e-16	9.82089e-10	0.0481365	0.799112	-0.750975	SARS-CoV-2	Hypo
chr8	18776349	18776468	119	4	1.31509e-05	8.18399e-11	5.02098e-05	0.191763	0.844188	-0.652425	SARS-CoV-2	Hypo
chr8	18776762	18776956	194	4	0.000208476	1.14639e-09	0.000617878	0.0604296	0.629495	-0.569065	SARS-CoV-2	Hypo
chr8	18818796	18819094	298	4	0.000879541	3.76307e-07	0.00350697	0.0979167	0.752358	-0.654441	SARS-CoV-2	Hypo
chr8	18823273	18823620	347	6	6.3161e-13	6.6414e-17	3.62625e-12	0.0406609	0.905512	-0.864851	SARS-CoV-2	Hypo
chr8	18865600	18865740	140	5	5.65428e-05	3.85432e-10	0.000281526	0.229221	0.819645	-0.590424	SARS-CoV-2	Hypo
chr8	18869471	18869589	118	3	2.24199e-06	4.78678e-11	6.72499e-06	0.0246914	0.742844	-0.718153	SARS-CoV-2	Hypo
chr8	18872097	18872460	363	7	0.00047578	4.16244e-13	0.00300396	0.046419	0.640857	-0.594438	SARS-CoV-2	Hypo
chr8	18899019	18899433	414	4	6.52412e-08	2.22133e-13	2.60961e-07	0.0497685	0.865413	-0.815645	SARS-CoV-2	Hypo
chr8	18902957	18903064	107	3	1.13127e-10	3.49094e-13	2.14291e-10	0.0787879	0.862171	-0.783383	SARS-CoV-2	Hypo
chr8	18912750	18913062	312	8	4.10036e-06	1.30264e-11	2.51649e-05	0.210923	0.860779	-0.649856	SARS-CoV-2	Hypo
chr8	18918872	18919293	421	7	4.51653e-07	7.48464e-18	2.81177e-06	0.192054	0.906047	-0.713994	SARS-CoV-2	Hypo
chr8	18942462	18942582	120	4	0.000901131	1.1649e-08	0.0030344	0.471426	0	0.471426	SARS-CoV-2	Hyper
chr8	18945431	18945634	203	3	2.48082e-11	2.7143e-13	7.327e-11	0.0660801	0.91001	-0.84393	SARS-CoV-2	Hypo
chr8	19016970	19017176	206	3	1.35492e-06	7.91484e-17	4.06477e-06	0.138848	0.856387	-0.717539	SARS-CoV-2	Hypo
chr8	19044732	19044970	238	3	0.000687995	1.95722e-07	0.0019713	0.385501	0.861738	-0.476237	SARS-CoV-2	Hypo
chr8	19055569	19055610	41	3	1.24045e-05	1.81845e-14	3.68798e-05	0.723327	0.156909	0.566418	SARS-CoV-2	Hyper
chr8	19060400	19060591	191	3	5.44668e-11	3.05538e-14	1.62772e-10	0.120777	0.879069	-0.758292	SARS-CoV-2	Hypo
chr8	19131452	19131722	270	4	7.76517e-05	1.34389e-12	0.000310604	0.147204	0.769405	-0.622201	SARS-CoV-2	Hypo
chr8	19149182	19149520	338	4	7.62881e-07	3.33865e-15	2.63475e-06	0.22731	0.90315	-0.67584	SARS-CoV-2	Hypo
chr8	19172558	19172715	157	3	0.00046976	8.79024e-06	0.000716139	0.567207	0.96115	-0.393943	SARS-CoV-2	Hypo
chr8	19176962	19177253	291	5	1.21311e-07	3.18041e-10	3.64766e-07	0.15119	0.833537	-0.682347	SARS-CoV-2	Hypo
chr8	19207765	19207936	171	3	0.000158486	1.09943e-05	0.000444655	0.486836	0.907031	-0.420195	SARS-CoV-2	Hypo
chr8	19212662	19212856	194	3	1.81221e-09	4.30128e-12	5.42345e-09	0.881451	0.208362	0.673089	SARS-CoV-2	Hyper
chr8	19260400	19260554	154	3	0.000958982	1.86041e-07	0.0027705	0.388889	0.829452	-0.440563	SARS-CoV-2	Hypo
chr8	19272736	19272791	55	3	6.86994e-07	2.12859e-07	1.52236e-06	0.030303	0.835885	-0.805582	SARS-CoV-2	Hypo
chr8	19284071	19284330	259	3	0.000142139	1.59903e-07	0.000348693	0.563596	0.0809787	0.482618	SARS-CoV-2	Hyper
chr8	19295910	19296416	506	4	1.86476e-06	1.83175e-14	4.16356e-06	0.188393	0.838378	-0.649985	SARS-CoV-2	Hypo
chr8	19328691	19328739	48	3	1.45655e-06	3.58101e-07	2.8297e-06	1	0.328869	0.671131	SARS-CoV-2	Hyper
chr8	19363116	19363391	275	5	5.50922e-05	7.47938e-15	0.000188529	0.957628	0.215019	0.742608	SARS-CoV-2	Hyper
chr8	19386379	19386709	330	4	0.00117481	5.50638e-15	0.00463388	0.930833	0.340655	0.590178	SARS-CoV-2	Hyper
chr8	19408934	19409087	153	3	0.00413981	0.00117584	0.005693	1	0.777484	0.222516	SARS-CoV-2	Hyper
chr8	19412982	19413701	719	11	7.8852e-07	3.66029e-13	8.41968e-06	0.079562	0.799063	-0.719501	SARS-CoV-2	Hypo
chr8	19421312	19421658	346	7	7.47212e-07	1.37218e-11	4.32492e-06	0.904072	0.0970062	0.807065	SARS-CoV-2	Hyper
chr8	19430198	19431017	819	7	0.000196554	2.01332e-13	0.00091236	0.343327	0.870801	-0.527475	SARS-CoV-2	Hypo
chr8	19462288	19462382	94	4	2.6428e-05	8.3585e-08	0.000102718	0.928922	0.261954	0.666967	SARS-CoV-2	Hyper
chr8	19463127	19463158	31	3	1.41595e-06	9.42047e-13	4.24786e-06	0.716604	0.0998405	0.616763	SARS-CoV-2	Hyper
chr8	19477227	19477503	276	3	3.91636e-12	2.18387e-14	1.17033e-11	0.0355976	0.876138	-0.84054	SARS-CoV-2	Hypo
chr8	19482346	19482455	109	4	5.79718e-06	5.04112e-10	2.31184e-05	0.986842	0.303555	0.683287	SARS-CoV-2	Hyper
chr8	19484844	19484881	37	3	0.000841466	3.29172e-10	0.00247769	0.869859	0.305796	0.564063	SARS-CoV-2	Hyper
chr8	19495321	19495397	76	3	0.0027969	5.80163e-10	0.00836878	0.441918	0.0314069	0.410511	SARS-CoV-2	Hyper
chr8	19502145	19502215	70	3	1.28481e-09	9.71877e-14	3.79097e-09	0.944617	0.15001	0.794607	SARS-CoV-2	Hyper
chr8	19554113	19554364	251	4	0.000512251	4.28906e-10	0.00110275	0.653333	0.132516	0.520817	SARS-CoV-2	Hyper
chr8	19585654	19585809	155	4	1.29391e-05	2.2627e-15	5.17564e-05	0.164096	0.914923	-0.750827	SARS-CoV-2	Hypo
chr8	19586097	19586244	147	3	5.88573e-06	8.22595e-15	1.72719e-05	0.183761	0.862665	-0.678904	SARS-CoV-2	Hypo
chr8	19613238	19613434	196	4	0.000138031	8.20782e-07	0.000422923	0.175437	0.72286	-0.547422	SARS-CoV-2	Hypo
chr8	19673995	19674017	22	3	8.0362e-07	3.00638e-08	1.29144e-06	0.261934	0.875532	-0.613598	SARS-CoV-2	Hypo
chr8	19678524	19678648	124	4	1.36089e-06	5.49524e-11	5.27914e-06	0.119103	0.887955	-0.768852	SARS-CoV-2	Hypo
chr8	19743827	19744027	200	5	0.000756418	2.03163e-10	0.00372831	0.944946	0.346642	0.598304	SARS-CoV-2	Hyper
chr8	19756041	19756345	304	3	2.37343e-05	3.22018e-13	7.12029e-05	0.795458	0.0698567	0.725602	SARS-CoV-2	Hyper
chr8	19794539	19794920	381	6	3.01607e-05	5.47846e-08	0.000113292	0.141234	0.643333	-0.5021	SARS-CoV-2	Hypo
chr8	19919777	19920133	356	6	0.000369317	5.48081e-15	0.0022159	0.0939673	0.808548	-0.714581	SARS-CoV-2	Hypo
chr8	19971440	19971781	341	3	0.00165313	1.36202e-08	0.00495874	0.236543	0.786696	-0.550153	SARS-CoV-2	Hypo
chr8	19972093	19972287	194	4	1.02072e-06	2.61928e-11	4.07139e-06	0.912373	0.297131	0.615242	SARS-CoV-2	Hyper
chr8	19993339	19993485	146	3	1.92586e-08	7.53931e-12	5.62138e-08	0.0699782	0.870833	-0.800855	SARS-CoV-2	Hypo
chr8	20002812	20002866	54	3	1.12789e-08	1.11114e-10	3.35999e-08	0.100814	0.817172	-0.716357	SARS-CoV-2	Hypo
chr8	20040554	20040785	231	3	1.77355e-06	8.3056e-15	5.32064e-06	0.190476	0.869205	-0.678729	SARS-CoV-2	Hypo
chr8	20046457	20046968	511	4	1.78513e-05	9.80892e-11	7.14035e-05	0.923726	0.221427	0.702299	SARS-CoV-2	Hyper
chr8	20131452	20131614	162	4	7.42399e-08	1.32292e-11	2.63184e-07	0.813445	0.144244	0.669202	SARS-CoV-2	Hyper
chr8	20147984	20148195	211	4	1.39135e-06	9.12073e-09	5.1479e-06	0.90377	0.265574	0.638196	SARS-CoV-2	Hyper
chr8	20159382	20159488	106	4	0.000364256	2.58923e-08	0.000714397	0.48703	0.0914545	0.395576	SARS-CoV-2	Hyper
chr8	20160144	20160362	218	6	0.00142879	5.01287e-10	0.00556363	0.582796	0.111391	0.471406	SARS-CoV-2	Hyper
chr8	20171817	20172094	277	7	4.34304e-05	4.99092e-08	0.000247516	0.888323	0.278936	0.609387	SARS-CoV-2	Hyper
chr8	20215823	20215988	165	3	9.99956e-05	1.94655e-11	0.000299573	0.116017	0.732534	-0.616516	SARS-CoV-2	Hypo
chr8	20253474	20253594	120	3	1.02967e-06	2.17335e-11	3.08529e-06	0.155556	0.833102	-0.677546	SARS-CoV-2	Hypo
chr8	20316417	20316657	240	3	0.000475894	9.77029e-07	0.00132786	0.102814	0.669503	-0.566689	SARS-CoV-2	Hypo
chr8	20336776	20336897	121	3	0.00223317	3.23601e-13	0.00652562	0.4535	0.889755	-0.436255	SARS-CoV-2	Hypo
chr8	20365026	20365414	388	5	0.000319946	6.11098e-07	0.00152557	0.499382	0.9125	-0.413118	SARS-CoV-2	Hypo
chr8	20367415	20367506	91	3	1.48499e-13	3.47189e-18	2.86652e-13	0.786858	0.0116186	0.775239	SARS-CoV-2	Hyper
chr8	20373195	20373849	654	12	0.000128731	3.81733e-13	0.000853838	0.831098	0.12875	0.702348	SARS-CoV-2	Hyper
chr8	20411383	20411561	178	4	4.0442e-06	1.54695e-11	1.61595e-05	0.122233	0.846571	-0.724337	SARS-CoV-2	Hypo
chr8	20433966	20434389	423	4	0.000115442	3.35645e-10	0.000461703	0.15395	0.766496	-0.612546	SARS-CoV-2	Hypo
chr8	20444047	20444277	230	4	2.69522e-05	1.22847e-17	0.000107809	0.0875748	0.799693	-0.712118	SARS-CoV-2	Hypo
chr8	20551105	20551113	8	3	0.000174702	1.90909e-10	0.000523294	0.316239	0.810272	-0.494033	SARS-CoV-2	Hypo
chr8	20690407	20690635	228	3	1.07605e-05	3.44337e-07	3.13454e-05	0.282716	0.810558	-0.527842	SARS-CoV-2	Hypo
chr8	20775018	20775233	215	3	3.77466e-07	6.72946e-08	9.43395e-07	0.100913	0.787656	-0.686744	SARS-CoV-2	Hypo
chr8	20782196	20782376	180	4	1.37456e-07	6.43297e-13	5.41385e-07	0.849925	0.141331	0.708593	SARS-CoV-2	Hyper
chr8	20790766	20790848	82	3	0.000944304	2.0266e-05	0.00273845	0.470484	0.893223	-0.422739	SARS-CoV-2	Hypo
chr8	20830046	20830442	396	4	0.00156867	2.08264e-09	0.00354675	0.729524	0.156784	0.57274	SARS-CoV-2	Hyper
chr8	20869380	20869556	176	3	1.65989e-06	8.40437e-17	4.97966e-06	0.796877	0.100105	0.696771	SARS-CoV-2	Hyper
chr8	20884760	20884844	84	3	0.000586286	6.70111e-10	0.00140878	0.45017	0.859739	-0.409569	SARS-CoV-2	Hypo
chr8	20907961	20908372	411	5	0.00102207	3.92659e-11	0.00495986	0.142154	0.731304	-0.589149	SARS-CoV-2	Hypo
chr8	20920932	20921208	276	3	0.000283592	3.46041e-07	0.000512452	0.422961	0.928402	-0.505441	SARS-CoV-2	Hypo
chr8	20949190	20949401	211	4	0.000232736	7.35759e-07	0.000530235	0.17843	0.770306	-0.591876	SARS-CoV-2	Hypo
chr8	20984072	20984793	721	9	3.08512e-07	9.20352e-16	2.77658e-06	0.0601715	0.870382	-0.810211	SARS-CoV-2	Hypo
chr8	21027220	21027400	180	4	0.00103115	2.86499e-09	0.00403622	0.698494	0.108469	0.590025	SARS-CoV-2	Hyper
chr8	21039964	21040055	91	6	7.00778e-09	1.70845e-16	4.20366e-08	0.895337	0.136029	0.759308	SARS-CoV-2	Hyper
chr8	21063878	21064234	356	4	2.66367e-06	3.14021e-12	1.06408e-05	0.194231	0.860604	-0.666373	SARS-CoV-2	Hypo
chr8	21096409	21096625	216	4	0.00164608	8.56679e-07	0.00443396	0.882423	0.531232	0.35119	SARS-CoV-2	Hyper
chr8	21147112	21147324	212	3	9.53839e-07	9.20552e-10	2.10286e-06	0.89886	0.216481	0.682379	SARS-CoV-2	Hyper
chr8	21163907	21164019	112	3	1.54834e-06	1.47891e-08	3.40892e-06	0.299676	0.882658	-0.582983	SARS-CoV-2	Hypo
chr8	21184366	21184503	137	3	1.21397e-07	1.43433e-10	1.87006e-07	0	0.692876	-0.692876	SARS-CoV-2	Hypo
chr8	21267865	21268015	150	3	0.00150322	5.5957e-06	0.00438505	0.681956	0.194022	0.487934	SARS-CoV-2	Hyper
chr8	21347926	21348045	119	3	1.24148e-06	1.13165e-17	3.72443e-06	0.869779	0.105593	0.764186	SARS-CoV-2	Hyper
chr8	21360422	21360685	263	3	5.06043e-06	9.1128e-10	1.30431e-05	0.193826	0.815031	-0.621205	SARS-CoV-2	Hypo
chr8	21366504	21366925	421	4	0.00018653	3.9381e-12	0.00074612	0.851786	0.158988	0.692798	SARS-CoV-2	Hyper
chr8	21497330	21497369	39	4	2.03635e-10	1.96611e-15	8.07642e-10	0.128053	0.916706	-0.788653	SARS-CoV-2	Hypo
chr8	21560273	21560326	53	3	1.26096e-07	9.59853e-08	1.69403e-07	0.911376	0.123424	0.787952	SARS-CoV-2	Hyper
chr8	21576861	21576975	114	3	0.000300523	9.43297e-07	0.000641033	0.320875	0.83525	-0.514375	SARS-CoV-2	Hypo
chr8	21591582	21591828	246	3	0.00319615	7.98036e-17	0.00958845	0.927083	0.282444	0.644639	SARS-CoV-2	Hyper
chr8	21595145	21595402	257	4	0.00211517	4.00245e-08	0.00612341	0.407834	0.896067	-0.488233	SARS-CoV-2	Hypo
chr8	21602146	21602339	193	3	0.00161776	7.39234e-07	0.00485059	0.187865	0.713718	-0.525853	SARS-CoV-2	Hypo
chr8	21605064	21605254	190	3	2.16629e-07	1.01372e-08	5.09083e-07	0.961905	0.157576	0.804329	SARS-CoV-2	Hyper
chr8	21703410	21703548	138	3	1.54535e-05	1.739e-11	3.96934e-05	0.214286	0.819697	-0.605411	SARS-CoV-2	Hypo
chr8	21716637	21716866	229	3	0.0027949	1.35107e-09	0.00545117	0.897741	0.485056	0.412685	SARS-CoV-2	Hyper
chr8	21718722	21719031	309	7	0.000709032	8.00605e-11	0.00236272	0.475607	0.90312	-0.427513	SARS-CoV-2	Hypo
chr8	21719370	21719462	92	3	0.00139196	1.95616e-06	0.00400017	0.608346	0.940476	-0.33213	SARS-CoV-2	Hypo
chr8	21721572	21721650	78	3	3.97637e-09	1.46245e-13	1.18979e-08	0.866002	0.106061	0.759941	SARS-CoV-2	Hyper
chr8	21754662	21755005	343	6	0.00304896	3.04906e-08	0.00792317	0.444322	0.0444562	0.399865	SARS-CoV-2	Hyper
chr8	21771059	21771644	585	5	0.00025781	4.76023e-09	0.000687138	0.728223	0.0827881	0.645435	SARS-CoV-2	Hyper
chr8	21789670	21790105	435	4	8.44686e-05	1.22456e-12	0.000195748	0.342733	0.935294	-0.592561	SARS-CoV-2	Hypo
chr8	21802162	21802289	127	4	8.07167e-05	3.12358e-10	0.000249879	0.471441	0.956004	-0.484562	SARS-CoV-2	Hypo
chr8	21805718	21805893	175	3	0.00114716	1.1828e-06	0.00216329	0.53236	0.88421	-0.351849	SARS-CoV-2	Hypo
chr8	21815761	21816017	256	3	4.28551e-06	4.67172e-13	1.28558e-05	0.9525	0.293719	0.658781	SARS-CoV-2	Hyper
chr8	21818147	21818315	168	4	0.000109017	2.81523e-10	0.000436043	0.920449	0.390623	0.529826	SARS-CoV-2	Hyper
chr8	21821534	21821846	312	4	0.00603039	2.34957e-08	0.00929264	0.522434	0.910277	-0.387843	SARS-CoV-2	Hypo
chr8	21842923	21843416	493	7	0.000382401	3.72837e-14	0.00267664	0.897287	0.198945	0.698342	SARS-CoV-2	Hyper
chr8	21903684	21904079	395	6	0.000695854	4.1789e-06	0.00219869	0.807083	0.265474	0.541608	SARS-CoV-2	Hyper
chr8	21905254	21905400	146	4	0.000393596	1.62694e-07	0.00154323	0.847863	0.27677	0.571092	SARS-CoV-2	Hyper
chr8	21905472	21905619	147	11	0.000286502	1.35061e-10	0.00276638	0.847403	0.107284	0.740118	SARS-CoV-2	Hyper
chr8	21917573	21917622	49	3	2.55774e-05	4.65378e-08	7.62463e-05	0.958333	0.164444	0.793889	SARS-CoV-2	Hyper
chr8	21935206	21935346	140	3	1.85222e-05	5.86513e-07	4.36705e-05	0.281818	0.85558	-0.573761	SARS-CoV-2	Hypo
chr8	21943858	21943931	73	3	0.000219804	6.26815e-07	0.000464413	0.251389	0.841545	-0.590156	SARS-CoV-2	Hypo
chr8	21951507	21951610	103	5	3.85201e-09	5.44347e-12	1.1923e-08	0.926122	0.124635	0.801487	SARS-CoV-2	Hyper
chr8	21959453	21959528	75	3	0.00229602	2.20465e-05	0.00630057	0.391513	0.901861	-0.510348	SARS-CoV-2	Hypo
chr8	21967768	21967837	69	4	1.9938e-06	3.25313e-07	4.56261e-06	0.0773504	0.759823	-0.682472	SARS-CoV-2	Hypo
chr8	21989441	21989531	90	3	0.000919847	0.000185458	0.00185199	0.203143	0.666667	-0.463524	SARS-CoV-2	Hypo
chr8	21996156	21996198	42	3	0.000420917	5.32194e-05	0.00101411	1	0.40673	0.59327	SARS-CoV-2	Hyper
chr8	21996340	21996806	466	9	5.59652e-06	3.10341e-15	4.65248e-05	0.882996	0.108666	0.774331	SARS-CoV-2	Hyper
chr8	22039985	22040139	154	4	0.00123888	7.69203e-10	0.0036829	0.941558	0.559493	0.382066	SARS-CoV-2	Hyper
chr8	22061627	22061961	334	4	0.00089529	7.2978e-08	0.00237757	0.414918	0.850473	-0.435554	SARS-CoV-2	Hypo
chr8	22069735	22069874	139	3	0.00218483	8.77388e-07	0.00543563	0.0544928	0.571685	-0.517192	SARS-CoV-2	Hypo
chr8	22070030	22070335	305	5	0.000617017	1.93122e-10	0.00306038	0.113333	0.880793	-0.76746	SARS-CoV-2	Hypo
chr8	22088158	22088476	318	3	0.000541234	2.36725e-07	0.00159912	0.356061	0.895293	-0.539233	SARS-CoV-2	Hypo
chr8	22101060	22101134	74	3	5.33944e-09	1.79147e-09	1.06898e-08	0.031746	0.851072	-0.819326	SARS-CoV-2	Hypo
chr8	22128412	22128600	188	4	0.000181265	4.64314e-09	0.000687565	0.419733	0.916671	-0.496938	SARS-CoV-2	Hypo
chr8	22210044	22210508	464	4	8.08633e-06	1.09744e-13	3.23453e-05	0.156244	0.882356	-0.726112	SARS-CoV-2	Hypo
chr8	22238484	22238647	163	6	3.56039e-05	4.93411e-07	0.0001279	0.912845	0.299004	0.613841	SARS-CoV-2	Hyper
chr8	22240871	22241331	460	6	0.000117254	2.98171e-11	0.000703489	0.103956	0.861993	-0.758037	SARS-CoV-2	Hypo
chr8	22245011	22245545	534	6	0.00108692	2.91934e-08	0.00630804	0.280253	0.843959	-0.563706	SARS-CoV-2	Hypo
chr8	22252562	22252615	53	3	0.00083161	2.96019e-07	0.00248759	0.984848	0.520041	0.464807	SARS-CoV-2	Hyper
chr8	22256739	22256773	34	4	3.98618e-05	2.1124e-08	0.000145792	0.219532	0.85014	-0.630608	SARS-CoV-2	Hypo
chr8	22257293	22257702	409	7	0.000613728	1.01491e-14	0.00429537	0.0637781	0.745835	-0.682057	SARS-CoV-2	Hypo
chr8	22261153	22261379	226	5	0.000762559	4.32587e-07	0.00342344	0.410122	0.939669	-0.529547	SARS-CoV-2	Hypo
chr8	22271742	22271846	104	5	7.39741e-07	9.43188e-11	3.69781e-06	0.86031	0.0462921	0.814018	SARS-CoV-2	Hyper
chr8	22281979	22282191	212	5	1.12792e-06	3.26052e-14	5.63897e-06	0.100017	0.749615	-0.649599	SARS-CoV-2	Hypo
chr8	22397550	22397668	118	3	0.000456649	7.5645e-16	0.00124545	0.88676	0.411874	0.474885	SARS-CoV-2	Hyper
chr8	22406416	22406833	417	6	0.000357301	1.27315e-09	0.00181187	0.111992	0.667206	-0.555214	SARS-CoV-2	Hypo
chr8	22418966	22419091	125	4	1.04432e-06	1.30958e-14	1.85117e-06	0.075	0.944444	-0.869444	SARS-CoV-2	Hypo
chr8	22429905	22430067	162	5	8.40169e-05	1.8906e-08	0.000204874	0.919444	0.29352	0.625925	SARS-CoV-2	Hyper
chr8	22437942	22438260	318	4	0.000826958	1.72482e-08	0.00328932	0.881439	0.169426	0.712013	SARS-CoV-2	Hyper
chr8	22446902	22446951	49	3	2.74735e-05	8.38216e-07	6.73038e-05	0	0.873294	-0.873294	SARS-CoV-2	Hypo
chr8	22452555	22452717	162	3	4.94169e-09	2.17252e-09	7.73573e-09	0.101512	0.812337	-0.710825	SARS-CoV-2	Hypo
chr8	22453095	22453107	12	3	0.000590725	8.40408e-10	0.0017529	0.232282	0.699021	-0.466738	SARS-CoV-2	Hypo
chr8	22483748	22483936	188	5	0.000348346	3.23025e-09	0.001494	0.812969	0.207862	0.605107	SARS-CoV-2	Hyper
chr8	22491256	22491532	276	6	0.000520266	2.1322e-08	0.00297862	0.374074	0.905295	-0.531221	SARS-CoV-2	Hypo
chr8	22493547	22493942	395	4	0.00176618	1.31871e-12	0.00706429	0.289683	0.954181	-0.664498	SARS-CoV-2	Hypo
chr8	22494482	22494805	323	5	3.16854e-06	9.0794e-09	7.82698e-06	0.289338	0.935604	-0.646266	SARS-CoV-2	Hypo
chr8	22501294	22501606	312	5	0.00114651	1.86588e-15	0.00572375	0.869841	0.237757	0.632084	SARS-CoV-2	Hyper
chr8	22508558	22508895	337	4	1.69862e-05	3.0754e-07	3.58472e-05	0.190289	0.828159	-0.63787	SARS-CoV-2	Hypo
chr8	22525284	22525404	120	3	1.02736e-09	9.75113e-14	3.02689e-09	0.946581	0.148371	0.79821	SARS-CoV-2	Hyper
chr8	22547477	22547503	26	3	0.000984379	2.06039e-05	0.00273864	0.5625	0.0769153	0.485585	SARS-CoV-2	Hyper
chr8	22548107	22548121	14	3	0.00198069	1.23832e-06	0.00409437	0.552696	0.0683463	0.48435	SARS-CoV-2	Hyper
chr8	22563166	22563231	65	3	3.61792e-07	1.70967e-08	7.88734e-07	0.924901	0.26906	0.655841	SARS-CoV-2	Hyper
chr8	22571144	22571368	224	3	0.000677535	8.16903e-12	0.00203223	0.888889	0.178927	0.709962	SARS-CoV-2	Hyper
chr8	22594969	22595056	87	3	0.00264018	8.88473e-06	0.00778352	1	0.488007	0.511993	SARS-CoV-2	Hyper
chr8	22599256	22599337	81	4	1.87337e-09	4.62778e-13	6.25249e-09	0.954898	0.126192	0.828706	SARS-CoV-2	Hyper
chr8	22601278	22601393	115	3	0.000526258	7.57292e-05	0.00138894	0.12768	0.664035	-0.536355	SARS-CoV-2	Hypo
chr8	22608357	22608743	386	5	4.19597e-06	1.00105e-15	1.73357e-05	0.0977171	0.839041	-0.741324	SARS-CoV-2	Hypo
chr8	22623538	22623747	209	3	0.00376575	0.000102668	0.00936758	0.964912	0.577235	0.387677	SARS-CoV-2	Hyper
chr8	22624376	22624800	424	6	0.000149693	1.43858e-07	0.000508448	0.95033	0.406917	0.543413	SARS-CoV-2	Hyper
chr8	22638925	22639104	179	3	0.00117391	4.15689e-06	0.00211484	0.173879	0.706989	-0.53311	SARS-CoV-2	Hypo
chr8	22642385	22642431	46	4	0.00140587	9.84916e-05	0.00395436	0.531512	0.91564	-0.384127	SARS-CoV-2	Hypo
chr8	22691831	22691865	34	3	0.00234818	1.73928e-05	0.00692779	0.52588	0.93462	-0.40874	SARS-CoV-2	Hypo
chr8	22697279	22697364	85	3	5.03813e-06	4.9137e-10	1.51019e-05	0.918976	0.170929	0.748047	SARS-CoV-2	Hyper
chr8	22701697	22701815	118	3	8.09051e-05	3.20842e-10	0.000234523	0.794074	0.227805	0.566269	SARS-CoV-2	Hyper
chr8	22711962	22712158	196	4	2.35008e-05	8.48351e-09	6.08159e-05	0.270351	0.88844	-0.618089	SARS-CoV-2	Hypo
chr8	22712578	22712779	201	3	0.000635727	2.42388e-07	0.00189119	0.285521	0.906089	-0.620568	SARS-CoV-2	Hypo
chr8	22758648	22758742	94	3	0.000730383	1.08392e-10	0.00219115	0.228139	0.853872	-0.625734	SARS-CoV-2	Hypo
chr8	22769703	22770095	392	6	0.000641287	6.14657e-16	0.00259076	0.16847	0.74027	-0.5718	SARS-CoV-2	Hypo
chr8	22787979	22788328	349	6	0.000178665	1.16534e-07	0.000615344	0.301227	0.868622	-0.567395	SARS-CoV-2	Hypo
chr8	22807119	22807260	141	4	0.000394685	7.88107e-11	0.00143085	0.320064	0.865268	-0.545204	SARS-CoV-2	Hypo
chr8	22808143	22808384	241	3	0.000106161	7.17578e-06	0.000266148	0.0692641	0.605933	-0.536669	SARS-CoV-2	Hypo
chr8	22821016	22821093	77	3	5.58748e-08	1.72803e-15	1.34761e-07	0.839506	0.106895	0.732611	SARS-CoV-2	Hyper
chr8	22838019	22838523	504	5	0.000263155	1.57023e-11	0.00114959	0.152985	0.690018	-0.537033	SARS-CoV-2	Hypo
chr8	22842780	22842947	167	4	0.00111922	2.5473e-14	0.00376029	0.370741	0.9408	-0.57006	SARS-CoV-2	Hypo
chr8	22844396	22844827	431	3	8.72516e-06	3.2005e-12	2.61669e-05	0.116304	0.814527	-0.698223	SARS-CoV-2	Hypo
chr8	22860617	22860710	93	4	6.7815e-06	2.94257e-08	1.72733e-05	0.166058	0.815864	-0.649806	SARS-CoV-2	Hypo
chr8	22871949	22872189	240	4	0.00420804	0.00090143	0.00595748	0.133512	0.554565	-0.421053	SARS-CoV-2	Hypo
chr8	22875411	22875591	180	3	9.10335e-06	2.4416e-06	2.22279e-05	0.865385	0.298187	0.567198	SARS-CoV-2	Hyper
chr8	22877946	22878112	166	5	1.12448e-05	2.77882e-13	3.71756e-05	0.182421	0.869442	-0.687021	SARS-CoV-2	Hypo
chr8	22880323	22880439	116	4	5.73818e-05	3.09159e-06	0.000198464	0.85892	0.285068	0.573852	SARS-CoV-2	Hyper
chr8	22920733	22920809	76	3	6.1095e-05	7.21083e-14	0.000181586	1	0.42258	0.57742	SARS-CoV-2	Hyper
chr8	22976426	22976577	151	4	0.00240912	2.3695e-12	0.00963642	0.897243	0.141503	0.75574	SARS-CoV-2	Hyper
chr8	22991374	22991479	105	4	0.000112451	7.52544e-11	0.000308618	0.352064	0.822947	-0.470883	SARS-CoV-2	Hypo
chr8	23019126	23019449	323	3	5.4564e-05	1.71561e-13	0.000152664	0.201426	0.724589	-0.523163	SARS-CoV-2	Hypo
chr8	23021734	23021877	143	4	3.9641e-05	2.95481e-13	0.000122309	0.724977	0.0970395	0.627938	SARS-CoV-2	Hyper
chr8	23037634	23037818	184	5	0.000165433	2.19909e-14	0.000825252	0.7986	0.120413	0.678187	SARS-CoV-2	Hyper
chr8	23061214	23061350	136	3	4.36069e-09	1.42165e-10	6.88813e-09	0.989247	0.25971	0.729538	SARS-CoV-2	Hyper
chr8	23078734	23079374	640	7	0.000343778	9.811e-16	0.00229548	0.921703	0.227211	0.694492	SARS-CoV-2	Hyper
chr8	23080985	23081156	171	4	0.00169685	9.5407e-10	0.00677563	0.176259	0.704739	-0.52848	SARS-CoV-2	Hypo
chr8	23088262	23088716	454	4	0.000202357	3.67211e-09	0.00067418	0.862297	0.33395	0.528347	SARS-CoV-2	Hyper
chr8	23115562	23115574	12	3	1.85204e-09	1.01246e-11	5.11055e-09	0.0564374	0.908344	-0.851907	SARS-CoV-2	Hypo
chr8	23130920	23131059	139	4	0.000153191	1.60887e-10	0.000540916	0.330583	0.866885	-0.536303	SARS-CoV-2	Hypo
chr8	23161668	23161805	137	3	0.000976338	1.07448e-06	0.00158075	0.339902	0.843599	-0.503697	SARS-CoV-2	Hypo
chr8	23223676	23223838	162	3	9.69643e-07	2.74096e-08	2.72424e-06	0.654615	0.0686568	0.585959	SARS-CoV-2	Hyper
chr8	23250659	23250860	201	3	0.000227327	5.55344e-10	0.000679167	0.870172	0.335713	0.534459	SARS-CoV-2	Hyper
chr8	23261990	23262159	169	4	0.00130852	1.56542e-05	0.00483559	0.0728656	0.496652	-0.423786	SARS-CoV-2	Hypo
chr8	23278590	23278645	55	3	2.96487e-09	5.54542e-10	7.1743e-09	0.0567901	0.762203	-0.705413	SARS-CoV-2	Hypo
chr8	23278956	23279104	148	4	0.0035023	1.09586e-11	0.00833531	0.296608	0.756966	-0.460358	SARS-CoV-2	Hypo
chr8	23283336	23283485	149	3	1.3004e-07	2.22911e-11	3.01315e-07	0.816092	0.144111	0.671981	SARS-CoV-2	Hyper
chr8	23284853	23284968	115	4	0.00185519	3.84046e-17	0.00742075	0.368902	0.957322	-0.588421	SARS-CoV-2	Hypo
chr8	23310132	23310493	361	4	0.00160778	1.23491e-06	0.00421337	0.254267	0.662898	-0.408631	SARS-CoV-2	Hypo
chr8	23325993	23326291	298	4	0.000302041	1.24411e-08	0.000915207	0.398601	0.909529	-0.510928	SARS-CoV-2	Hypo
chr8	23331480	23331672	192	4	2.57716e-06	2.86218e-08	7.69362e-06	0.120707	0.713826	-0.593119	SARS-CoV-2	Hypo
chr8	23344606	23344973	367	4	5.67682e-06	6.86065e-10	2.26964e-05	0.152141	0.857522	-0.70538	SARS-CoV-2	Hypo
chr8	23345719	23346031	312	6	6.03047e-06	6.69105e-10	2.06432e-05	0.0513139	0.800228	-0.748914	SARS-CoV-2	Hypo
chr8	23356587	23356799	212	4	0.000188038	1.81993e-08	0.000681385	0.377976	0.906015	-0.528039	SARS-CoV-2	Hypo
chr8	23381508	23381587	79	3	0.00255444	0.000690444	0.00616022	0.319488	0.741015	-0.421527	SARS-CoV-2	Hypo
chr8	23399067	23399162	95	3	0.000674462	1.40261e-08	0.00157724	0.508023	0.0870296	0.420994	SARS-CoV-2	Hyper
chr8	23399196	23399493	297	4	0.00221654	5.84298e-05	0.00579449	0.41131	0.0512351	0.360074	SARS-CoV-2	Hyper
chr8	23423898	23424006	108	3	2.62593e-06	7.41374e-09	4.56482e-06	0.186069	0.886742	-0.700673	SARS-CoV-2	Hypo
chr8	23425801	23425871	70	3	0.000197902	1.2548e-12	0.000593651	0.267767	0.97619	-0.708424	SARS-CoV-2	Hypo
chr8	23430385	23430713	328	5	0.000750778	4.77882e-10	0.00247634	0.444767	0.942463	-0.497697	SARS-CoV-2	Hypo
chr8	23430901	23431103	202	6	0.000697559	6.46164e-08	0.00352638	0.445365	0.895447	-0.450082	SARS-CoV-2	Hypo
chr8	23486091	23486286	195	5	0.000965522	4.75099e-16	0.00482677	0.216976	0.853231	-0.636255	SARS-CoV-2	Hypo
chr8	23622423	23623004	581	11	9.13765e-05	1.07723e-22	0.000557395	0.104663	0.796414	-0.691751	SARS-CoV-2	Hypo
chr8	23780241	23780409	168	4	9.44496e-10	7.79323e-13	2.85586e-09	0.124422	0.788342	-0.66392	SARS-CoV-2	Hypo
chr8	23827675	23827797	122	4	2.44794e-05	6.69581e-12	9.78922e-05	0.125337	0.840291	-0.714954	SARS-CoV-2	Hypo
chr8	23832024	23832128	104	3	0.001806	4.57305e-09	0.00541769	0.500395	0.05	0.450395	SARS-CoV-2	Hyper
chr8	23957576	23957586	10	4	0.00180529	2.18813e-09	0.00720442	0.546619	0.944759	-0.39814	SARS-CoV-2	Hypo
chr8	24126583	24126715	132	3	1.264e-06	1.54053e-10	3.73174e-06	0.235618	0.867878	-0.63226	SARS-CoV-2	Hypo
chr8	24130651	24131153	502	5	0.000492964	3.48564e-11	0.00246446	0.271271	0.895043	-0.623772	SARS-CoV-2	Hypo
chr8	24182727	24182831	104	3	2.72288e-06	4.46831e-08	4.22297e-06	0.325735	0.884127	-0.558392	SARS-CoV-2	Hypo
chr8	24192513	24192692	179	3	4.74244e-07	1.43724e-11	1.41728e-06	0.116667	0.898578	-0.781911	SARS-CoV-2	Hypo
chr8	24207354	24207626	272	4	6.87182e-07	8.3572e-17	2.29961e-06	0.911853	0.194728	0.717125	SARS-CoV-2	Hyper
chr8	24235189	24235249	60	3	4.29491e-12	1.92418e-16	1.247e-11	0.93266	0.183357	0.749303	SARS-CoV-2	Hyper
chr8	24241694	24242024	330	3	0.00307901	6.35375e-12	0.00923704	0.924167	0.355131	0.569036	SARS-CoV-2	Hyper
chr8	24343897	24344211	314	3	0.00225704	4.54812e-07	0.00637064	0.472917	0.907518	-0.434601	SARS-CoV-2	Hypo
chr8	24372037	24372234	197	3	4.85851e-06	2.37912e-14	1.45755e-05	0.0692235	0.707703	-0.63848	SARS-CoV-2	Hypo
chr8	24475938	24476103	165	4	0.000111447	5.7861e-12	0.00041976	0.338893	0.868079	-0.529186	SARS-CoV-2	Hypo
chr8	24540178	24540234	56	3	1.19332e-05	1.28111e-06	3.06675e-05	0.784848	0.0963336	0.688515	SARS-CoV-2	Hyper
chr8	24556764	24556864	100	3	0.000905346	9.26271e-05	0.00221125	0.466111	0.888982	-0.422871	SARS-CoV-2	Hypo
chr8	24588848	24589120	272	3	8.72477e-07	2.74025e-10	2.6101e-06	0.134568	0.819912	-0.685344	SARS-CoV-2	Hypo
chr8	24596637	24596844	207	4	0.00326955	1.60227e-06	0.00851632	0.497137	0.858709	-0.361572	SARS-CoV-2	Hypo
chr8	24597533	24597744	211	3	0.000478348	1.55114e-13	0.00143504	0.201256	0.792882	-0.591627	SARS-CoV-2	Hypo
chr8	24624539	24625037	498	4	0.00122346	3.77243e-12	0.00470129	0.109017	0.601856	-0.492839	SARS-CoV-2	Hypo
chr8	24774811	24775108	297	3	0.00123196	2.62985e-08	0.00354329	0.931373	0.287749	0.643623	SARS-CoV-2	Hyper
chr8	24800864	24801040	176	5	0.00119812	1.82485e-06	0.00363649	0.334442	0.804152	-0.469711	SARS-CoV-2	Hypo
chr8	24819115	24819772	657	8	0.0015985	3.1508e-11	0.0082913	0.287589	0.806458	-0.518869	SARS-CoV-2	Hypo
chr8	24959453	24959599	146	3	0.00103626	2.10168e-05	0.00231655	0.480994	0.876895	-0.395901	SARS-CoV-2	Hypo
chr8	25072221	25072351	130	7	1.54396e-09	3.49437e-21	6.01747e-09	0.91721	0.0665643	0.850646	SARS-CoV-2	Hyper
chr8	25119098	25119307	209	4	1.83618e-09	2.01075e-13	6.09799e-09	0.25217	0.898681	-0.646511	SARS-CoV-2	Hypo
chr8	25123518	25123800	282	6	0.00134187	3.6189e-10	0.00754283	0.938785	0.40694	0.531846	SARS-CoV-2	Hyper
chr8	25145816	25146092	276	4	0.000724185	5.07749e-12	0.00288324	0.21923	0.898512	-0.679282	SARS-CoV-2	Hypo
chr8	25153480	25153819	339	4	0.00107353	7.81439e-07	0.00246521	0.349996	0.771728	-0.421732	SARS-CoV-2	Hypo
chr8	25159522	25159712	190	3	2.39882e-08	2.15589e-16	4.8832e-08	0.942647	0.189634	0.753013	SARS-CoV-2	Hyper
chr8	25184116	25184371	255	3	0.00169569	2.7264e-06	0.00507957	0.295735	0.706864	-0.411129	SARS-CoV-2	Hypo
chr8	25265534	25265587	53	3	4.03593e-05	5.25683e-07	6.73895e-05	0.276769	0.802151	-0.525382	SARS-CoV-2	Hypo
chr8	25312463	25312569	106	3	0.00157818	1.70146e-07	0.00473404	0.391665	0.911594	-0.519929	SARS-CoV-2	Hypo
chr8	25336941	25337120	179	3	2.56964e-06	3.11774e-12	6.26291e-06	0.204253	0.837302	-0.633049	SARS-CoV-2	Hypo
chr8	25337290	25337760	470	6	7.38885e-06	8.20494e-12	4.2038e-05	0.273747	0.93034	-0.656593	SARS-CoV-2	Hypo
chr8	25364853	25364863	10	3	3.69456e-06	4.71717e-07	8.65598e-06	0.909524	0.226822	0.682702	SARS-CoV-2	Hyper
chr8	25367460	25367807	347	4	0.000248041	1.06137e-12	0.000933261	0.0630871	0.610214	-0.547127	SARS-CoV-2	Hypo
chr8	25389712	25390000	288	3	1.73101e-06	3.35753e-07	2.4811e-06	0.190476	0.798385	-0.607908	SARS-CoV-2	Hypo
chr8	25450463	25450580	117	3	0.000966242	2.8126e-06	0.00288954	0.831282	0.379101	0.452182	SARS-CoV-2	Hyper
chr8	25623748	25623819	71	3	2.68247e-10	3.50671e-11	6.17084e-10	0.138907	0.848287	-0.70938	SARS-CoV-2	Hypo
chr8	25658301	25658366	65	3	0.00349967	0.000471245	0.00937678	0.651078	0.978405	-0.327326	SARS-CoV-2	Hypo
chr8	25712638	25713407	769	8	0.000422844	4.50515e-22	0.00227917	0.233263	0.871366	-0.638103	SARS-CoV-2	Hypo
chr8	25724930	25725050	120	3	0.00150782	0.000356717	0.00350084	0.957018	0.677208	0.27981	SARS-CoV-2	Hyper
chr8	25765407	25765580	173	4	0.00270678	1.35795e-06	0.00574947	0.535536	0.173749	0.361787	SARS-CoV-2	Hyper
chr8	25793204	25793539	335	8	0.000182787	6.64656e-16	0.000762798	0.049516	0.623429	-0.573913	SARS-CoV-2	Hypo
chr8	25848276	25848358	82	3	2.31054e-06	2.71716e-18	6.93161e-06	0.0636478	0.653446	-0.589798	SARS-CoV-2	Hypo
chr8	25899088	25899217	129	3	0.00092816	3.62785e-06	0.00247025	0.823529	0.257494	0.566035	SARS-CoV-2	Hyper
chr8	25946781	25946962	181	3	8.89781e-06	7.24056e-08	1.78485e-05	0.630262	0.0620514	0.568211	SARS-CoV-2	Hyper
chr8	25974954	25975018	64	3	0.000108857	3.98061e-12	0.000326454	0.839554	0.336085	0.503468	SARS-CoV-2	Hyper
chr8	25992363	25992465	102	3	0.000384988	1.80164e-09	0.00114338	0.518059	0.957138	-0.439079	SARS-CoV-2	Hypo
chr8	26047780	26047813	33	3	0.000714875	1.70708e-07	0.00206563	0	0.454472	-0.454472	SARS-CoV-2	Hypo
chr8	26054353	26054558	205	5	0.00104885	7.16425e-08	0.00276428	0.532204	0.947238	-0.415035	SARS-CoV-2	Hypo
chr8	26074640	26074746	106	3	0.00159861	1.78056e-17	0.00473253	0.324828	0.908983	-0.584156	SARS-CoV-2	Hypo
chr8	26098722	26098763	41	3	0.000293746	1.34553e-06	0.000867011	0.37074	0.865523	-0.494783	SARS-CoV-2	Hypo
chr8	26101672	26101834	162	3	1.79955e-10	1.36817e-14	5.39154e-10	0.0550528	0.832456	-0.777403	SARS-CoV-2	Hypo
chr8	26122561	26122850	289	3	0.00400799	1.16861e-05	0.0089006	0.527352	0.903709	-0.376357	SARS-CoV-2	Hypo
chr8	26129274	26129614	340	8	0.00154627	2.68119e-08	0.0068016	0.298804	0.799108	-0.500305	SARS-CoV-2	Hypo
chr8	26142754	26142962	208	3	0.00131848	3.7782e-10	0.00395423	0.707089	0.169994	0.537095	SARS-CoV-2	Hyper
chr8	26165472	26165690	218	3	4.36262e-07	8.57387e-14	1.3085e-06	0.197984	0.871546	-0.673563	SARS-CoV-2	Hypo
chr8	26181221	26181296	75	4	7.68815e-08	2.31515e-13	3.07513e-07	0.108333	0.842993	-0.73466	SARS-CoV-2	Hypo
chr8	26184502	26184725	223	3	0.000521243	2.1351e-06	0.00138894	0.263543	0.729115	-0.465573	SARS-CoV-2	Hypo
chr8	26266953	26267191	238	3	7.43958e-05	1.80061e-10	0.000183834	0.202586	0.758138	-0.555551	SARS-CoV-2	Hypo
chr8	26267650	26268195	545	5	2.10179e-09	4.59656e-14	9.58579e-09	0.0797716	0.834754	-0.754982	SARS-CoV-2	Hypo
chr8	26272036	26272231	195	4	3.1504e-08	4.67679e-10	8.44905e-08	0.925379	0.208412	0.716967	SARS-CoV-2	Hyper
chr8	26274135	26274328	193	3	5.3078e-11	1.30839e-16	1.5923e-10	0.957765	0.0858974	0.871867	SARS-CoV-2	Hyper
chr8	26279762	26279853	91	3	0.000638333	1.14968e-08	0.00191438	0.529697	0.970522	-0.440825	SARS-CoV-2	Hypo
chr8	26292752	26292844	92	3	0.000604497	3.09148e-05	0.00162482	0.265873	0.734223	-0.46835	SARS-CoV-2	Hypo
chr8	26293652	26293783	131	3	0.00045504	1.48825e-08	0.00101036	0.267394	0.831884	-0.56449	SARS-CoV-2	Hypo
chr8	26298190	26299040	850	13	8.33124e-06	1.10982e-20	7.68099e-05	0.870692	0.135585	0.735107	SARS-CoV-2	Hyper
chr8	26301667	26302054	387	7	0.00057642	6.04222e-11	0.00372972	0.919617	0.264018	0.655599	SARS-CoV-2	Hyper
chr8	26303668	26303831	163	3	0.00305279	7.46243e-12	0.00814426	0.972222	0.310947	0.661275	SARS-CoV-2	Hyper
chr8	26309271	26309615	344	6	0.00237402	1.09939e-08	0.00837979	0.484493	0.100164	0.384329	SARS-CoV-2	Hyper
chr8	26314979	26315272	293	4	0.00182392	2.06864e-10	0.0072684	0.254836	0.8559	-0.601064	SARS-CoV-2	Hypo
chr8	26315668	26316030	362	3	0.0027415	6.36539e-07	0.00802514	0.290647	0.78925	-0.498603	SARS-CoV-2	Hypo
chr8	26346596	26346873	277	5	0.000772618	7.3892e-06	0.0014181	0.264684	0.714809	-0.450124	SARS-CoV-2	Hypo
chr8	26429697	26430046	349	4	0.00213559	4.9104e-08	0.00852431	0.854665	0.261091	0.593574	SARS-CoV-2	Hyper
chr8	26433930	26433954	24	3	6.7234e-06	2.23347e-08	1.85783e-05	0.130435	0.735783	-0.605349	SARS-CoV-2	Hypo
chr8	26447001	26447208	207	3	0.00166754	0.000546597	0.00335657	0.77381	0.265707	0.508103	SARS-CoV-2	Hyper
chr8	26466972	26467195	223	7	0.000163238	1.69351e-10	0.000667896	0.566642	0.0661267	0.500515	SARS-CoV-2	Hyper
chr8	26540694	26540956	262	3	0.00311395	3.58122e-09	0.0093415	0.192908	0.733395	-0.540487	SARS-CoV-2	Hypo
chr8	26544075	26544090	15	3	0.000135538	7.70332e-09	0.000406467	0.666667	0.0763427	0.590324	SARS-CoV-2	Hyper
chr8	26548740	26549028	288	5	0.00192793	1.2262e-12	0.009617	0.116327	0.729865	-0.613538	SARS-CoV-2	Hypo
chr8	26574755	26574954	199	4	2.63078e-07	1.16143e-13	1.05231e-06	0.0727226	0.744461	-0.671738	SARS-CoV-2	Hypo
chr8	26611915	26612192	277	5	3.64725e-10	4.99051e-16	1.54552e-09	0.0776993	0.762478	-0.684779	SARS-CoV-2	Hypo
chr8	26625118	26625302	184	3	0.000415891	4.98821e-13	0.00124718	0.126667	0.759707	-0.63304	SARS-CoV-2	Hypo
chr8	26630646	26630887	241	3	1.72463e-06	4.10853e-15	4.96329e-06	0.283145	0.901861	-0.618715	SARS-CoV-2	Hypo
chr8	26713694	26713794	100	3	7.89047e-05	1.212e-10	0.00023669	0.153592	0.722222	-0.56863	SARS-CoV-2	Hypo
chr8	26752274	26752574	300	3	1.00817e-05	1.24438e-14	2.8255e-05	0.12672	0.719629	-0.59291	SARS-CoV-2	Hypo
chr8	26892016	26892226	210	3	0.000113163	6.1339e-12	0.000232148	0.156108	0.743162	-0.587054	SARS-CoV-2	Hypo
chr8	26939054	26939387	333	4	0.00225397	5.92024e-10	0.00901563	0.20239	0.783337	-0.580947	SARS-CoV-2	Hypo
chr8	26944419	26944551	132	5	7.62739e-07	1.55167e-09	3.12019e-06	0.0696667	0.714343	-0.644676	SARS-CoV-2	Hypo
chr8	27144453	27144618	165	3	0.0025803	4.7268e-06	0.00772894	0.768806	0.228472	0.540334	SARS-CoV-2	Hyper
chr8	27167237	27167423	186	3	3.40559e-07	4.26311e-09	9.63946e-07	0.0701754	0.837797	-0.767621	SARS-CoV-2	Hypo
chr8	27185073	27185293	220	3	1.2214e-07	3.90878e-09	2.98377e-07	0.886651	0.325644	0.561007	SARS-CoV-2	Hyper
chr8	27188027	27188385	358	4	0.00203574	6.20814e-08	0.00802029	0.392229	0.906077	-0.513848	SARS-CoV-2	Hypo
chr8	27194899	27195533	634	8	0.000192041	2.32852e-17	0.00116151	0.971726	0.296373	0.675353	SARS-CoV-2	Hyper
chr8	27207629	27207770	141	4	7.9694e-06	4.55567e-14	3.18448e-05	0.11787	0.860996	-0.743126	SARS-CoV-2	Hypo
chr8	27218056	27218411	355	7	8.40501e-06	1.44426e-12	5.18045e-05	0.877933	0.143535	0.734399	SARS-CoV-2	Hyper
chr8	27219344	27219609	265	3	0.00165714	0.000366784	0.00277178	0.342068	0.791667	-0.449599	SARS-CoV-2	Hypo
chr8	27236506	27236528	22	3	1.55754e-09	5.84453e-14	4.6692e-09	0.841288	0.0713369	0.769951	SARS-CoV-2	Hyper
chr8	27238109	27238239	130	3	0.000818657	0.000270294	0.00147326	0.819753	0.421018	0.398735	SARS-CoV-2	Hyper
chr8	27240778	27240830	52	3	3.12152e-08	1.80927e-09	6.56124e-08	0.877113	0.221678	0.655436	SARS-CoV-2	Hyper
chr8	27266233	27266693	460	6	0.000620002	1.50292e-13	0.00371998	0.933333	0.222466	0.710867	SARS-CoV-2	Hyper
chr8	27316686	27316908	222	3	6.35297e-05	4.71806e-10	0.00019011	0.115385	0.770649	-0.655265	SARS-CoV-2	Hypo
chr8	27414598	27414630	32	3	0.000808603	5.94974e-14	0.00242581	0.388186	0.953333	-0.565147	SARS-CoV-2	Hypo
chr8	27428660	27428791	131	3	1.78337e-10	4.19631e-11	4.50801e-10	0.165368	0.896115	-0.730747	SARS-CoV-2	Hypo
chr8	27456098	27456327	229	5	1.27075e-05	2.14378e-07	5.37222e-05	0.917445	0.212797	0.704648	SARS-CoV-2	Hyper
chr8	27461157	27461271	114	4	0.00271545	1.30998e-06	0.00558335	0.502177	0.895026	-0.392849	SARS-CoV-2	Hypo
chr8	27465876	27466386	510	7	0.000441868	2.90436e-17	0.00307753	0.132277	0.846593	-0.714316	SARS-CoV-2	Hypo
chr8	27469145	27469338	193	6	8.54644e-06	3.75924e-11	5.05908e-05	0.893849	0.115368	0.778482	SARS-CoV-2	Hyper
chr8	27476247	27476328	81	3	0.000394368	9.14659e-08	0.00109278	0.583191	0.960106	-0.376914	SARS-CoV-2	Hypo
chr8	27500835	27501569	734	12	6.24286e-06	1.61061e-14	5.20572e-05	0.856994	0.150602	0.706392	SARS-CoV-2	Hyper
chr8	27507472	27507549	77	3	5.29402e-06	6.69115e-12	1.49361e-05	0.923529	0.299507	0.624023	SARS-CoV-2	Hyper
chr8	27524470	27524500	30	3	0.00277299	5.20945e-11	0.00831878	1	0.46455	0.53545	SARS-CoV-2	Hyper
chr8	27530710	27530986	276	3	1.18286e-05	6.24163e-17	3.54857e-05	0.0981519	0.854061	-0.755909	SARS-CoV-2	Hypo
chr8	27546777	27547081	304	7	0.000198789	3.05716e-12	0.0013105	0.239834	0.791825	-0.551992	SARS-CoV-2	Hypo
chr8	27694006	27694330	324	5	0.000212033	2.42776e-10	0.00105868	0.119621	0.679344	-0.559724	SARS-CoV-2	Hypo
chr8	27730348	27730505	157	5	4.95621e-05	1.64835e-10	0.00022842	0.0703902	0.611944	-0.541554	SARS-CoV-2	Hypo
chr8	27731133	27731318	185	4	0.000895718	2.44257e-08	0.00353499	0.0131579	0.707628	-0.69447	SARS-CoV-2	Hypo
chr8	27751229	27751531	302	3	6.36995e-05	1.82705e-08	0.000125759	0.175238	0.751418	-0.57618	SARS-CoV-2	Hypo
chr8	27754807	27754988	181	5	3.18249e-05	3.27364e-16	0.000159122	0.195299	0.869596	-0.674296	SARS-CoV-2	Hypo
chr8	27761379	27761725	346	6	0.000223797	1.42665e-12	0.00134045	0.176836	0.757434	-0.580599	SARS-CoV-2	Hypo
chr8	27822510	27822750	240	5	0.000718849	8.7007e-08	0.00339347	0.318802	0.856022	-0.53722	SARS-CoV-2	Hypo
chr8	27845951	27846034	83	7	0.00154614	2.04612e-09	0.00865861	0.945182	0.422816	0.522365	SARS-CoV-2	Hyper
chr8	27854978	27855016	38	3	0.000391351	5.69149e-05	0.000770043	0.386905	0.885417	-0.498512	SARS-CoV-2	Hypo
chr8	27881293	27881694	401	4	0.00170646	4.40315e-12	0.00682564	0.157143	0.849515	-0.692372	SARS-CoV-2	Hypo
chr8	27923569	27923678	109	4	3.51668e-06	5.48993e-12	1.29736e-05	0.925595	0.238904	0.686691	SARS-CoV-2	Hyper
chr8	27939866	27939891	25	3	0.00277442	1.47563e-08	0.00832318	0.466306	0.921279	-0.454973	SARS-CoV-2	Hypo
chr8	27951976	27952207	231	6	4.93775e-06	1.84651e-14	2.95317e-05	0.166553	0.849833	-0.683281	SARS-CoV-2	Hypo
chr8	28024027	28024516	489	7	3.01011e-10	4.17075e-17	2.08172e-09	0.0731952	0.875749	-0.802554	SARS-CoV-2	Hypo
chr8	28041225	28041480	255	7	2.68849e-05	8.24737e-10	0.000164314	0.19219	0.835437	-0.643247	SARS-CoV-2	Hypo
chr8	28051599	28051711	112	3	0.000442567	8.79615e-08	0.00132651	0.972222	0.388034	0.584188	SARS-CoV-2	Hyper
chr8	28116653	28116806	153	3	2.06016e-08	1.01159e-09	5.75593e-08	0.0510317	0.767946	-0.716914	SARS-CoV-2	Hypo
chr8	28146155	28146304	149	3	6.46332e-06	7.9165e-07	1.42468e-05	0.19697	0.737302	-0.540332	SARS-CoV-2	Hypo
chr8	28147605	28147895	290	3	1.77402e-06	4.15078e-11	4.7353e-06	0.057971	0.708538	-0.650567	SARS-CoV-2	Hypo
chr8	28165979	28166340	361	4	0.000402002	2.92703e-12	0.00160778	0.231061	0.893003	-0.661942	SARS-CoV-2	Hypo
chr8	28170454	28170489	35	3	0.00389518	1.31689e-05	0.00590784	0.344444	0.774485	-0.430041	SARS-CoV-2	Hypo
chr8	28175455	28175493	38	5	0.000268108	4.43056e-07	0.00113703	0.116812	0.668834	-0.552022	SARS-CoV-2	Hypo
chr8	28175920	28176256	336	5	0.000148177	3.60701e-15	0.000738829	0.107071	0.801456	-0.694386	SARS-CoV-2	Hypo
chr8	28176324	28176608	284	3	0.000514245	3.24327e-06	0.00144482	0.128999	0.604271	-0.475272	SARS-CoV-2	Hypo
chr8	28176917	28177193	276	3	0.000837421	5.64974e-15	0.00246346	0.0521118	0.59372	-0.541608	SARS-CoV-2	Hypo
chr8	28177274	28177490	216	5	3.01199e-05	1.00708e-09	0.000144952	0.02	0.654569	-0.634569	SARS-CoV-2	Hypo
chr8	28196497	28196990	493	10	0.000236164	3.71295e-11	0.00137502	0.831846	0.159466	0.67238	SARS-CoV-2	Hyper
chr8	28202179	28202636	457	5	0.000577921	4.51646e-09	0.00280684	0.789971	0.188032	0.601939	SARS-CoV-2	Hyper
chr8	28204203	28204272	69	3	0.00208942	2.96636e-08	0.00400982	0.896825	0.259705	0.63712	SARS-CoV-2	Hyper
chr8	28205088	28205150	62	3	0.000268138	1.93073e-11	0.000482779	0.56713	0.0329619	0.534168	SARS-CoV-2	Hyper
chr8	28205949	28206278	329	3	5.8786e-05	1.22499e-05	0.000151757	0.772947	0.213947	0.559	SARS-CoV-2	Hyper
chr8	28208866	28209191	325	4	4.23846e-06	1.93641e-15	1.69162e-05	0.101989	0.874739	-0.772751	SARS-CoV-2	Hypo
chr8	28219320	28219500	180	4	0.00249727	6.29954e-07	0.0098862	0.337447	0.816322	-0.478875	SARS-CoV-2	Hypo
chr8	28226016	28226256	240	3	0.00492347	0.000195846	0.00997833	0.324964	0.751421	-0.426457	SARS-CoV-2	Hypo
chr8	28230744	28230955	211	3	0.000114206	1.06905e-06	0.000193393	0.444178	0.870287	-0.426108	SARS-CoV-2	Hypo
chr8	28231007	28231293	286	4	0.000705355	5.77828e-07	0.00213445	0.664599	0.972222	-0.307624	SARS-CoV-2	Hypo
chr8	28257904	28258573	669	9	0.000516553	2.92128e-14	0.00419618	0.224327	0.811829	-0.587502	SARS-CoV-2	Hypo
chr8	28272636	28273094	458	4	0.00102074	9.18494e-16	0.00381259	0.180896	0.794417	-0.613521	SARS-CoV-2	Hypo
chr8	28273442	28273548	106	3	1.67318e-10	2.7994e-13	4.97303e-10	0.0480284	0.824446	-0.776418	SARS-CoV-2	Hypo
chr8	28300273	28300434	161	4	1.4085e-05	2.02731e-07	3.89515e-05	0.910501	0.340291	0.57021	SARS-CoV-2	Hyper
chr8	28302383	28302538	155	4	2.24738e-05	1.39796e-11	8.44209e-05	0.977183	0.290705	0.686478	SARS-CoV-2	Hyper
chr8	28309728	28309960	232	3	0.00299388	0.000448305	0.00559493	0.873979	0.520221	0.353758	SARS-CoV-2	Hyper
chr8	28325634	28326321	687	7	0.000952672	3.23931e-13	0.0045349	0.122874	0.728558	-0.605684	SARS-CoV-2	Hypo
chr8	28348846	28348876	30	3	0.00361819	0.000159514	0.00662991	0.278499	0.695657	-0.417157	SARS-CoV-2	Hypo
chr8	28348915	28349466	551	10	0.00022995	1.91324e-17	0.00229246	0.0850528	0.833888	-0.748835	SARS-CoV-2	Hypo
chr8	28350057	28350470	413	4	6.4684e-09	3.62513e-11	2.56238e-08	0.146013	0.920112	-0.7741	SARS-CoV-2	Hypo
chr8	28465157	28465266	109	3	2.69314e-08	6.17509e-13	4.76275e-08	0.115255	0.795522	-0.680267	SARS-CoV-2	Hypo
chr8	28469395	28469505	110	3	0.000292142	1.09877e-07	0.000828541	0.351021	0.88206	-0.531039	SARS-CoV-2	Hypo
chr8	28488517	28488787	270	3	1.2605e-07	7.38181e-12	3.78063e-07	0.103896	0.78677	-0.682874	SARS-CoV-2	Hypo
chr8	28498615	28498919	304	4	4.14809e-05	7.44924e-11	0.000165919	0.208244	0.892424	-0.68418	SARS-CoV-2	Hypo
chr8	28517077	28517610	533	8	8.62721e-08	9.7934e-12	3.44812e-07	0.1636	0.909529	-0.745928	SARS-CoV-2	Hypo
chr8	28556194	28556276	82	4	0.00254353	7.12564e-08	0.00853692	0.539163	0.943404	-0.404242	SARS-CoV-2	Hypo
chr8	28560467	28560637	170	4	0.00130079	0.000210168	0.00318953	0.659444	0.986549	-0.327105	SARS-CoV-2	Hypo
chr8	28577646	28577792	146	3	4.0502e-09	4.09112e-19	1.21506e-08	0.957984	0.217502	0.740482	SARS-CoV-2	Hyper
chr8	28609986	28610085	99	3	0.000612367	2.64698e-11	0.00180465	0.191919	0.782555	-0.590636	SARS-CoV-2	Hypo
chr8	28627489	28627679	190	6	6.49074e-05	1.8007e-05	0.000167243	0.900186	0.362023	0.538163	SARS-CoV-2	Hyper
chr8	28630935	28631287	352	8	0.000220341	4.33335e-11	0.00176261	0.952731	0.233448	0.719283	SARS-CoV-2	Hyper
chr8	28634775	28635010	235	6	0.000580294	1.93903e-08	0.00222388	0.923413	0.381387	0.542025	SARS-CoV-2	Hyper
chr8	28636837	28637197	360	13	5.78846e-05	8.17548e-12	0.000705596	0.963234	0.282425	0.680809	SARS-CoV-2	Hyper
chr8	28805213	28805351	138	3	6.04763e-06	8.73226e-15	1.38413e-05	0.252315	0.911013	-0.658698	SARS-CoV-2	Hypo
chr8	28865567	28865577	10	3	2.38198e-11	1.25473e-12	3.71191e-11	0	0.833185	-0.833185	SARS-CoV-2	Hypo
chr8	28905106	28905147	41	3	0.00100625	0.000491405	0.00188095	0.952381	0.581044	0.371337	SARS-CoV-2	Hyper
chr8	28907816	28907982	166	4	6.53016e-08	8.73226e-15	2.61206e-07	0.144963	0.920596	-0.775634	SARS-CoV-2	Hypo
chr8	28918446	28918660	214	3	1.97008e-07	4.61566e-12	5.90449e-07	0.938012	0.0969029	0.841109	SARS-CoV-2	Hyper
chr8	28938613	28938723	110	4	2.50711e-14	5.06561e-18	8.3463e-14	0.0277778	0.871263	-0.843486	SARS-CoV-2	Hypo
chr8	28939030	28939365	335	3	0.000404494	3.3397e-21	0.00102974	0.298582	0.843808	-0.545227	SARS-CoV-2	Hypo
chr8	28961315	28961379	64	3	0.00198843	5.48177e-09	0.0059315	0.85142	0.361647	0.489772	SARS-CoV-2	Hyper
chr8	28972796	28973070	274	5	2.31801e-05	6.73439e-15	0.0001159	0.984	0.161735	0.822265	SARS-CoV-2	Hyper
chr8	28974290	28974448	158	9	0.000202668	5.47665e-06	0.000629105	0.428858	0.0435113	0.385347	SARS-CoV-2	Hyper
chr8	28984088	28984567	479	4	4.07812e-06	8.89971e-18	1.57473e-05	0.0914395	0.814642	-0.723202	SARS-CoV-2	Hypo
chr8	29003845	29004177	332	4	7.89469e-06	2.63309e-15	1.71138e-05	0.273249	0.922762	-0.649513	SARS-CoV-2	Hypo
chr8	29023154	29023401	247	3	0.0008008	5.12056e-09	0.0024019	0.868003	0.311377	0.556626	SARS-CoV-2	Hyper
chr8	29033340	29033680	340	4	9.68704e-10	4.04707e-14	3.87415e-09	0.070219	0.854265	-0.784046	SARS-CoV-2	Hypo
chr8	29037016	29037235	219	4	1.86507e-06	2.43993e-12	4.69482e-06	0.888934	0.258104	0.63083	SARS-CoV-2	Hyper
chr8	29075864	29076255	391	4	0.000262888	1.87809e-14	0.00104202	0.290032	0.903969	-0.613937	SARS-CoV-2	Hypo
chr8	29098176	29098505	329	5	1.64104e-11	1.03145e-16	8.18399e-11	0.0968627	0.908461	-0.811599	SARS-CoV-2	Hypo
chr8	29117194	29117261	67	3	5.18882e-10	8.07184e-17	1.22655e-09	0.139701	0.886611	-0.74691	SARS-CoV-2	Hypo
chr8	29122435	29122572	137	3	1.29134e-12	7.57982e-15	3.68392e-12	0.968944	0.213538	0.755406	SARS-CoV-2	Hyper
chr8	29133516	29133889	373	9	0.000469906	1.74145e-14	0.00385948	0.0737503	0.722742	-0.648992	SARS-CoV-2	Hypo
chr8	29136116	29136196	80	3	0.00129997	1.50248e-05	0.00386587	0.429668	0.936093	-0.506425	SARS-CoV-2	Hypo
chr8	29144199	29144821	622	7	0.000943153	3.28314e-17	0.00658767	0.186401	0.842131	-0.65573	SARS-CoV-2	Hypo
chr8	29173749	29174092	343	4	4.01252e-05	8.74989e-18	0.000160501	0.0725288	0.712682	-0.640153	SARS-CoV-2	Hypo
chr8	29174702	29175010	308	3	4.73972e-12	4.17968e-15	9.98987e-12	0.0606061	0.880429	-0.819823	SARS-CoV-2	Hypo
chr8	29176417	29176457	40	3	9.80646e-06	1.97251e-09	2.91921e-05	0.158672	0.697786	-0.539114	SARS-CoV-2	Hypo
chr8	29230547	29230816	269	6	0.000230166	6.16506e-09	0.00111728	0.71746	0.170891	0.546569	SARS-CoV-2	Hyper
chr8	29248025	29248340	315	3	0.00240331	3.32339e-05	0.00714337	0.42302	0.912311	-0.489291	SARS-CoV-2	Hypo
chr8	29283876	29284054	178	3	3.68109e-05	3.38574e-09	0.000110229	0.533081	0.964547	-0.431466	SARS-CoV-2	Hypo
chr8	29301415	29301715	300	5	5.43464e-05	2.98124e-07	0.000145724	0.77951	0.300734	0.478776	SARS-CoV-2	Hyper
chr8	29317080	29317246	166	4	0.000612138	4.47527e-09	0.00236017	0.288359	0.82343	-0.535071	SARS-CoV-2	Hypo
chr8	29356975	29357029	54	3	3.84149e-08	8.50368e-13	1.15239e-07	0.780135	0.133978	0.646157	SARS-CoV-2	Hyper
chr8	29388626	29388823	197	3	0.000231166	2.7124e-09	0.000692338	0.969636	0.400429	0.569206	SARS-CoV-2	Hyper
chr8	29391507	29391822	315	4	7.484e-06	1.50213e-12	2.94539e-05	0.900824	0.206301	0.694523	SARS-CoV-2	Hyper
chr8	29396754	29397030	276	4	5.19257e-05	4.36332e-17	0.00018507	0.881061	0.18555	0.695511	SARS-CoV-2	Hyper
chr8	29399908	29400021	113	4	5.55048e-07	1.72509e-15	2.22014e-06	0.0603756	0.785516	-0.72514	SARS-CoV-2	Hypo
chr8	29413158	29413429	271	4	3.60105e-08	1.28775e-22	1.41181e-07	0.197917	0.916252	-0.718335	SARS-CoV-2	Hypo
chr8	29442022	29442349	327	3	9.11755e-06	3.00467e-12	2.71544e-05	0.876643	0.235247	0.641396	SARS-CoV-2	Hyper
chr8	29476586	29476710	124	3	2.41949e-05	3.89265e-10	7.22447e-05	0.304762	0.854985	-0.550223	SARS-CoV-2	Hypo
chr8	29478337	29478456	119	5	2.00196e-06	3.37317e-09	8.85119e-06	0.90539	0.214614	0.690776	SARS-CoV-2	Hyper
chr8	29492480	29492800	320	4	6.35362e-09	2.91121e-14	2.37073e-08	0.948627	0.0792005	0.869427	SARS-CoV-2	Hyper
chr8	29512889	29513006	117	3	0.000284752	8.25603e-07	0.00068294	0.286056	0.760324	-0.474268	SARS-CoV-2	Hypo
chr8	29594094	29594439	345	7	0.00104176	5.50859e-11	0.00354341	0.31032	0.845165	-0.534845	SARS-CoV-2	Hypo
chr8	29601882	29601950	68	3	1.32357e-05	7.75895e-06	2.11914e-05	0.640523	0.048752	0.591771	SARS-CoV-2	Hyper
chr8	29610469	29610509	40	3	0.000184619	2.26822e-09	0.000553761	0.818322	0.200382	0.61794	SARS-CoV-2	Hyper
chr8	29623206	29623439	233	3	1.85105e-06	7.44709e-07	2.4378e-06	0.250441	0.886026	-0.635585	SARS-CoV-2	Hypo
chr8	29661879	29661992	113	3	2.50702e-06	3.75157e-09	7.49213e-06	0.146429	0.767643	-0.621213	SARS-CoV-2	Hypo
chr8	29664736	29665173	437	8	1.00106e-07	3.52083e-14	7.72223e-07	0.0807385	0.808329	-0.72759	SARS-CoV-2	Hypo
chr8	29707364	29707602	238	5	0.000865422	7.96811e-12	0.00429537	0.262967	0.887228	-0.624261	SARS-CoV-2	Hypo
chr8	29742628	29742828	200	4	1.43353e-06	9.24115e-10	5.22208e-06	0.879093	0.164074	0.715019	SARS-CoV-2	Hyper
chr8	29762675	29763030	355	5	0.0014815	1.59434e-07	0.00728266	0.331443	0.845626	-0.514183	SARS-CoV-2	Hypo
chr8	29799747	29799856	109	3	0.00141361	8.10657e-12	0.00424072	0.452776	0.910434	-0.457658	SARS-CoV-2	Hypo
chr8	29813627	29813964	337	3	1.79663e-07	1.13671e-12	5.38782e-07	0.147001	0.818798	-0.671796	SARS-CoV-2	Hypo
chr8	29862740	29862879	139	3	2.02778e-05	6.46359e-10	6.03941e-05	0.830133	0.101852	0.728281	SARS-CoV-2	Hyper
chr8	29863714	29864021	307	3	4.03716e-06	4.78446e-11	1.21089e-05	0.326954	0.941437	-0.614483	SARS-CoV-2	Hypo
chr8	29871672	29871733	61	3	0.00308999	0.000198352	0.00600581	0.658497	0.960784	-0.302288	SARS-CoV-2	Hypo
chr8	29886148	29886410	262	5	0.00120098	3.78078e-17	0.00600404	0.912945	0.349697	0.563248	SARS-CoV-2	Hyper
chr8	29891054	29891205	151	3	3.90353e-06	1.36811e-06	7.6543e-06	0.236111	0.835639	-0.599528	SARS-CoV-2	Hypo
chr8	29914060	29914271	211	3	5.78208e-05	2.4715e-07	0.000162665	0.677584	0.221837	0.455746	SARS-CoV-2	Hyper
chr8	29914963	29915068	105	3	0.00182028	2.45966e-06	0.00540291	0.614445	0.214849	0.399596	SARS-CoV-2	Hyper
chr8	29948734	29949109	375	4	0.00148867	4.16024e-16	0.00406181	0.975	0.36203	0.61297	SARS-CoV-2	Hyper
chr8	29950390	29950586	196	3	4.43888e-09	3.76997e-10	1.15449e-08	0.975309	0.227614	0.747695	SARS-CoV-2	Hyper
chr8	29965102	29965125	23	4	6.84135e-11	4.75099e-16	2.72617e-10	0.955023	0.194958	0.760065	SARS-CoV-2	Hyper
chr8	29967882	29968047	165	3	7.00376e-05	4.23759e-08	0.00020902	0.414134	0.909267	-0.495133	SARS-CoV-2	Hypo
chr8	29970888	29971238	350	5	0.00276061	1.54171e-07	0.00565028	0.213333	0.752073	-0.53874	SARS-CoV-2	Hypo
chr8	30073333	30073622	289	4	0.000627557	1.50411e-06	0.0023808	0.438323	0.891165	-0.452842	SARS-CoV-2	Hypo
chr8	30159813	30159845	32	3	4.41896e-07	1.67787e-07	9.21604e-07	0.306418	0.927383	-0.620965	SARS-CoV-2	Hypo
chr8	30192929	30193260	331	5	4.15482e-05	5.25353e-08	0.000114165	0.420277	0.895414	-0.475137	SARS-CoV-2	Hypo
chr8	30195853	30196197	344	5	1.38904e-07	8.70655e-18	6.91047e-07	0.17384	0.898557	-0.724717	SARS-CoV-2	Hypo
chr8	30197054	30197292	238	3	0.00113186	2.53087e-10	0.00339035	0	0.448698	-0.448698	SARS-CoV-2	Hypo
chr8	30216121	30216378	257	3	5.47371e-09	1.6747e-13	1.58598e-08	0.246836	0.874545	-0.627708	SARS-CoV-2	Hypo
chr8	30243409	30243533	124	3	0.00198141	0.000126487	0.00311767	0.433325	0.0766523	0.356673	SARS-CoV-2	Hyper
chr8	30244523	30245296	773	10	0.000980007	4.19903e-10	0.00776336	0.823087	0.254409	0.568678	SARS-CoV-2	Hyper
chr8	30284954	30285176	222	3	1.03004e-08	7.91542e-11	2.84442e-08	0.118519	0.849065	-0.730546	SARS-CoV-2	Hypo
chr8	30290410	30290610	200	3	3.3072e-13	1.48008e-13	6.51786e-13	0.105952	0.916624	-0.810672	SARS-CoV-2	Hypo
chr8	30294062	30294477	415	6	6.74576e-05	6.47146e-08	0.000199647	0.273826	0.83939	-0.565564	SARS-CoV-2	Hypo
chr8	30299121	30299203	82	3	3.4813e-05	1.74418e-16	0.000104438	0.887599	0.182978	0.704621	SARS-CoV-2	Hyper
chr8	30300282	30300306	24	3	2.33406e-05	1.43967e-06	5.97068e-05	0.388889	0.988889	-0.6	SARS-CoV-2	Hypo
chr8	30324341	30324406	65	3	0.000916097	0.000273059	0.00199097	0.600134	0.947804	-0.347669	SARS-CoV-2	Hypo
chr8	30373634	30373856	222	4	0.000124932	5.42699e-18	0.000489914	0.283092	0.915883	-0.63279	SARS-CoV-2	Hypo
chr8	30399424	30399529	105	3	0.000322784	1.13558e-05	0.000514595	0.441752	0.871708	-0.429956	SARS-CoV-2	Hypo
chr8	30407063	30407181	118	3	0.000309691	8.20262e-07	0.000706576	0.116162	0.70658	-0.590418	SARS-CoV-2	Hypo
chr8	30454521	30454539	18	3	0.000474686	7.16972e-06	0.00140957	0.613613	0.970108	-0.356495	SARS-CoV-2	Hypo
chr8	30484943	30485035	92	3	0.00011233	1.12218e-09	0.000336694	0.318519	0.854861	-0.536343	SARS-CoV-2	Hypo
chr8	30498370	30498418	48	3	0.00158654	1.12464e-07	0.00475837	0.988506	0.508276	0.48023	SARS-CoV-2	Hyper
chr8	30505093	30505483	390	4	8.83514e-10	1.07482e-11	3.40679e-09	0.100984	0.840796	-0.739812	SARS-CoV-2	Hypo
chr8	30512241	30512670	429	8	2.29845e-05	8.99887e-19	0.000119543	0.232914	0.895637	-0.662723	SARS-CoV-2	Hypo
chr8	30529511	30529682	171	3	0.00233224	1.36151e-08	0.00685082	0.981481	0.488889	0.492593	SARS-CoV-2	Hyper
chr8	30560610	30560738	128	3	8.64141e-07	1.66937e-12	2.59242e-06	0.176477	0.918485	-0.742008	SARS-CoV-2	Hypo
chr8	30562029	30562411	382	4	2.23135e-07	2.34688e-08	5.17123e-07	0.232417	0.834787	-0.602371	SARS-CoV-2	Hypo
chr8	30577645	30577901	256	4	0.000409469	4.14352e-09	0.00108796	0.652637	0.0781265	0.574511	SARS-CoV-2	Hyper
chr8	30579353	30579457	104	3	4.11708e-05	3.68168e-12	0.000123512	0.210114	0.856874	-0.64676	SARS-CoV-2	Hypo
chr8	30588441	30588665	224	5	0.00080777	1.35086e-05	0.00244822	0.118729	0.686894	-0.568165	SARS-CoV-2	Hypo
chr8	30629268	30629816	548	4	0.000756142	1.35726e-06	0.00176641	0.441949	0.883396	-0.441448	SARS-CoV-2	Hypo
chr8	30655931	30656033	102	3	1.18589e-05	9.15167e-10	3.55381e-05	0.309066	0.917993	-0.608927	SARS-CoV-2	Hypo
chr8	30660150	30661039	889	8	4.32484e-05	2.26689e-13	0.000345936	0.111336	0.845895	-0.734558	SARS-CoV-2	Hypo
chr8	30668108	30669046	938	11	0.000283135	5.03345e-12	0.00302179	0.183418	0.835756	-0.652338	SARS-CoV-2	Hypo
chr8	30688064	30688393	329	4	3.47601e-06	4.09617e-14	1.38194e-05	0.161285	0.785791	-0.624506	SARS-CoV-2	Hypo
chr8	30726710	30726931	221	3	0.000936786	4.55915e-05	0.00260701	0.46619	0.860014	-0.393823	SARS-CoV-2	Hypo
chr8	30781445	30781653	208	3	8.18842e-09	1.03281e-14	2.45628e-08	0.805246	0.0943672	0.710879	SARS-CoV-2	Hyper
chr8	30889929	30890012	83	3	0.00262004	5.2307e-05	0.00632269	0.292017	0.73379	-0.441773	SARS-CoV-2	Hypo
chr8	30914545	30914808	263	4	0.000442024	2.63574e-15	0.00176804	0.942388	0.271989	0.670399	SARS-CoV-2	Hyper
chr8	30944210	30944415	205	3	0.00375157	5.37788e-11	0.00920488	0.511515	0.917469	-0.405954	SARS-CoV-2	Hypo
chr8	30944946	30945317	371	5	0.000457566	2.92749e-13	0.00228627	0.143885	0.75841	-0.614525	SARS-CoV-2	Hypo
chr8	31143738	31144013	275	4	7.25434e-05	9.84536e-14	0.000246197	0.21511	0.767217	-0.552108	SARS-CoV-2	Hypo
chr8	31303466	31303695	229	3	0.000236733	9.65096e-08	0.000704659	0.240159	0.791728	-0.55157	SARS-CoV-2	Hypo
chr8	31685944	31686201	257	3	0.000252087	1.65687e-07	0.000499917	0.228765	0.750269	-0.521503	SARS-CoV-2	Hypo
chr8	31716239	31716313	74	3	0.000293585	4.37649e-07	0.000877475	0.607488	0.957127	-0.349639	SARS-CoV-2	Hypo
chr8	31789057	31789286	229	4	6.78022e-05	7.40904e-07	0.000259428	0.366139	0.803032	-0.436893	SARS-CoV-2	Hypo
chr8	31868870	31869031	161	4	2.73379e-05	6.16093e-07	0.000101002	0.26334	0.782461	-0.51912	SARS-CoV-2	Hypo
chr8	31896371	31896822	451	4	1.7782e-06	5.192e-11	6.63929e-06	0.107709	0.708523	-0.600813	SARS-CoV-2	Hypo
chr8	32071359	32071574	215	3	0.000211417	3.55373e-06	0.000417355	0.828264	0.383508	0.444756	SARS-CoV-2	Hyper
chr8	32086357	32086758	401	5	0.00028103	4.22245e-10	0.00108614	0.274207	0.790326	-0.516118	SARS-CoV-2	Hypo
chr8	32104784	32105147	363	3	2.0648e-08	2.12743e-11	6.16772e-08	0.134671	0.881452	-0.746781	SARS-CoV-2	Hypo
chr8	32136602	32136752	150	3	2.07765e-07	9.97756e-14	6.16735e-07	0.139924	0.879875	-0.739951	SARS-CoV-2	Hypo
chr8	32159928	32160495	567	5	2.57687e-06	2.61517e-11	7.81707e-06	0.170815	0.787847	-0.617032	SARS-CoV-2	Hypo
chr8	32167465	32167727	262	6	6.79896e-08	4.08497e-14	4.07518e-07	0.0855564	0.847562	-0.762006	SARS-CoV-2	Hypo
chr8	32169461	32169633	172	3	2.18319e-05	3.54384e-16	6.54328e-05	0.105159	0.742236	-0.637077	SARS-CoV-2	Hypo
chr8	32176037	32176519	482	5	0.000372072	2.94517e-13	0.0016961	0.169193	0.779538	-0.610344	SARS-CoV-2	Hypo
chr8	32245461	32245521	60	3	0.000162751	1.05888e-07	0.000487663	0.195002	0.695845	-0.500844	SARS-CoV-2	Hypo
chr8	32335991	32336206	215	3	0.000826099	3.67564e-10	0.00244519	0.265278	0.836667	-0.571389	SARS-CoV-2	Hypo
chr8	32363718	32363829	111	3	1.65016e-07	2.7235e-12	4.60237e-07	0.195639	0.90754	-0.711901	SARS-CoV-2	Hypo
chr8	32441315	32441430	115	3	1.56412e-07	2.90977e-12	4.6388e-07	0.119841	0.690921	-0.57108	SARS-CoV-2	Hypo
chr8	32476151	32476462	311	3	6.09607e-06	1.56176e-07	1.06977e-05	0.40137	0.901986	-0.500617	SARS-CoV-2	Hypo
chr8	32956936	32956961	25	3	2.63289e-05	2.80453e-07	5.93636e-05	0.467603	0.94872	-0.481117	SARS-CoV-2	Hypo
chr8	33395094	33395263	169	3	0.00026142	1.20959e-06	0.000780568	0.456496	0.920325	-0.463829	SARS-CoV-2	Hypo
chr8	33412079	33412613	534	5	3.23454e-08	5.82979e-14	1.61662e-07	0.868001	0.10663	0.76137	SARS-CoV-2	Hyper
chr8	33422455	33422742	287	4	0.00202586	0.000461	0.00544079	0.499167	0.157143	0.342024	SARS-CoV-2	Hyper
chr8	33432220	33432573	353	9	0.000674059	1.11734e-08	0.00534402	0.784555	0.172397	0.612157	SARS-CoV-2	Hyper
chr8	33448196	33448308	112	4	0.00280299	4.74741e-08	0.009112	0.320476	0.806814	-0.486338	SARS-CoV-2	Hypo
chr8	33490276	33490436	160	6	0.000344557	5.75153e-06	0.00111004	0.952336	0.464313	0.488023	SARS-CoV-2	Hyper
chr8	33490564	33490644	80	4	0.000533748	1.55891e-06	0.00210818	0.984848	0.594461	0.390388	SARS-CoV-2	Hyper
chr8	33498873	33498939	66	3	0.00441638	4.17911e-05	0.00890516	1	0.779516	0.220484	SARS-CoV-2	Hyper
chr8	33612809	33612917	108	3	0.00305496	2.96169e-06	0.00552562	0.246925	0.697628	-0.450703	SARS-CoV-2	Hypo
chr8	33627701	33627715	14	3	0.00235455	7.76452e-06	0.00560773	0.175926	0.695286	-0.51936	SARS-CoV-2	Hypo
chr8	33715047	33715171	124	5	0.000992797	8.47925e-15	0.00496398	0.0443386	0.770457	-0.726119	SARS-CoV-2	Hypo
chr8	33715405	33715763	358	6	6.28318e-05	7.59833e-10	0.000295565	0.0870735	0.658455	-0.571381	SARS-CoV-2	Hypo
chr8	33877043	33877303	260	3	0.00271975	1.63241e-16	0.00815915	0.407071	0.951291	-0.54422	SARS-CoV-2	Hypo
chr8	33886120	33886337	217	3	0.00407111	0.000169861	0.0060274	0.11746	0.597381	-0.479921	SARS-CoV-2	Hypo
chr8	34117156	34117298	142	3	0.00291751	3.61534e-05	0.00863353	0.571374	0.924373	-0.352999	SARS-CoV-2	Hypo
chr8	34181141	34181181	40	3	0.00194799	0.000705058	0.0035686	0.960716	0.71298	0.247735	SARS-CoV-2	Hyper
chr8	34626015	34626053	38	3	3.36615e-08	4.73621e-09	6.43941e-08	0.0534188	0.88883	-0.835411	SARS-CoV-2	Hypo
chr8	34698222	34698332	110	3	1.00691e-07	2.60796e-17	3.0207e-07	0.922222	0.134962	0.78726	SARS-CoV-2	Hyper
chr8	35058001	35058157	156	5	1.55243e-06	4.77062e-11	7.33983e-06	0.114949	0.764037	-0.649088	SARS-CoV-2	Hypo
chr8	35162063	35162101	38	3	0.00242171	0.00159986	0.00299609	0.492029	0.825714	-0.333686	SARS-CoV-2	Hypo
chr8	35184909	35184945	36	3	0.00143375	7.36603e-08	0.00428138	0.0661376	0.619078	-0.552941	SARS-CoV-2	Hypo
chr8	35371987	35372061	74	3	6.36623e-11	4.59984e-14	1.90779e-10	0.145045	0.902273	-0.757227	SARS-CoV-2	Hypo
chr8	35399751	35399927	176	3	0.00139521	5.52509e-12	0.00417681	0.334773	0.790009	-0.455236	SARS-CoV-2	Hypo
chr8	35403118	35403214	96	3	2.7688e-08	2.60967e-11	5.46336e-08	0.171512	0.761712	-0.5902	SARS-CoV-2	Hypo
chr8	35403661	35404027	366	5	0.000375554	6.17251e-11	0.00164172	0.301479	0.82538	-0.523902	SARS-CoV-2	Hypo
chr8	35431509	35431590	81	3	8.42715e-07	5.58549e-08	1.50259e-06	0.201746	0.834634	-0.632888	SARS-CoV-2	Hypo
chr8	35485750	35485898	148	4	3.43733e-05	2.7477e-12	0.000135984	0.0606061	0.740755	-0.680149	SARS-CoV-2	Hypo
chr8	35549566	35549811	245	4	0.000960983	5.06056e-10	0.00384361	0.109372	0.650994	-0.541623	SARS-CoV-2	Hypo
chr8	35574262	35574743	481	4	0.00170005	3.95707e-05	0.00507167	0.407267	0.808742	-0.401475	SARS-CoV-2	Hypo
chr8	35609282	35609412	130	3	8.82856e-05	7.07308e-06	0.000248312	0.272857	0.780066	-0.507209	SARS-CoV-2	Hypo
chr8	35638750	35638934	184	3	0.00242373	5.07557e-08	0.00647532	0.350462	0.76075	-0.410288	SARS-CoV-2	Hypo
chr8	35720601	35720674	73	3	0.00140773	7.91798e-05	0.00404626	0.540865	0.907843	-0.366978	SARS-CoV-2	Hypo
chr8	35797619	35797772	153	3	1.58025e-07	4.20061e-12	4.64129e-07	0.0255682	0.70551	-0.679942	SARS-CoV-2	Hypo
chr8	36360511	36360996	485	5	0.00209507	9.39964e-10	0.00983837	0.869731	0.273779	0.595953	SARS-CoV-2	Hyper
chr8	36361853	36362038	185	3	0.000236437	5.46573e-06	0.000357927	0.244048	0.681798	-0.43775	SARS-CoV-2	Hypo
chr8	36433721	36434160	439	6	2.98905e-07	5.1551e-15	1.76355e-06	0.127693	0.799438	-0.671745	SARS-CoV-2	Hypo
chr8	36554607	36554808	201	3	0.00114214	2.44964e-06	0.00335574	0.566667	0.932638	-0.365971	SARS-CoV-2	Hypo
chr8	36664524	36664786	262	4	5.54969e-07	4.63867e-09	1.23922e-06	0.195127	0.832981	-0.637855	SARS-CoV-2	Hypo
chr8	36691966	36692235	269	3	5.04419e-05	4.97125e-14	0.000148658	0.154386	0.749145	-0.594759	SARS-CoV-2	Hypo
chr8	36702805	36702856	51	3	0.000818834	1.55493e-08	0.00244293	0.541667	0.914709	-0.373043	SARS-CoV-2	Hypo
chr8	36743932	36744229	297	3	1.47238e-08	2.5473e-14	4.39994e-08	0.12381	0.918032	-0.794223	SARS-CoV-2	Hypo
chr8	36835535	36835815	280	4	0.00203322	3.15252e-09	0.0079105	0.165104	0.772224	-0.60712	SARS-CoV-2	Hypo
chr8	36839369	36839573	204	4	1.97523e-06	6.70915e-13	7.89953e-06	0.108256	0.833704	-0.725448	SARS-CoV-2	Hypo
chr8	36930348	36930614	266	3	0.00143481	5.22172e-08	0.00403404	0.443842	0.85895	-0.415107	SARS-CoV-2	Hypo
chr8	37003140	37003198	58	3	0.000274131	1.77104e-09	0.000822326	0.291745	0.752391	-0.460646	SARS-CoV-2	Hypo
chr8	37031829	37032231	402	7	7.26095e-07	1.59637e-11	2.5599e-06	0.188164	0.822221	-0.634057	SARS-CoV-2	Hypo
chr8	37041457	37041823	366	7	4.43331e-06	6.94456e-11	3.03352e-05	0.0524633	0.781511	-0.729048	SARS-CoV-2	Hypo
chr8	37074168	37074243	75	4	3.79099e-07	2.83753e-11	1.51618e-06	0.0727116	0.772166	-0.699454	SARS-CoV-2	Hypo
chr8	37082327	37082625	298	4	0.00371897	2.89621e-06	0.00975652	0.759883	0.320987	0.438897	SARS-CoV-2	Hyper
chr8	37160801	37161064	263	6	0.000124118	1.62867e-10	0.000479251	0.165258	0.769648	-0.604389	SARS-CoV-2	Hypo
chr8	37165614	37165677	63	3	0.00480697	5.82803e-05	0.00839649	0.894955	0.552012	0.342942	SARS-CoV-2	Hyper
chr8	37183253	37183545	292	4	0.000200495	8.2106e-07	0.000786164	0.654762	0.0545451	0.600217	SARS-CoV-2	Hyper
chr8	37187296	37187571	275	8	1.1012e-05	2.89459e-14	7.92194e-05	0.227279	0.842878	-0.615599	SARS-CoV-2	Hypo
chr8	37227719	37228133	414	3	3.05143e-09	1.31105e-10	8.78201e-09	0.041507	0.781556	-0.740049	SARS-CoV-2	Hypo
chr8	37238364	37238982	618	8	0.000931422	4.02183e-06	0.00537503	0.425522	0.854531	-0.429009	SARS-CoV-2	Hypo
chr8	37305720	37305876	156	3	0.000343606	1.08522e-11	0.00103082	0.211782	0.819921	-0.608139	SARS-CoV-2	Hypo
chr8	37318224	37318514	290	3	0.00303689	9.56858e-11	0.00830307	0.390572	0.921736	-0.531163	SARS-CoV-2	Hypo
chr8	37329704	37330406	702	10	1.88468e-08	5.00114e-20	1.18385e-07	0.0443122	0.844297	-0.799985	SARS-CoV-2	Hypo
chr8	37337063	37337174	111	5	5.37755e-06	3.10996e-11	2.58764e-05	1	0.193149	0.806851	SARS-CoV-2	Hyper
chr8	37351494	37351718	224	5	5.57925e-07	3.02122e-13	2.61942e-06	0.392382	0.94307	-0.550688	SARS-CoV-2	Hypo
chr8	37370183	37370388	205	4	1.62532e-05	1.56356e-13	6.49889e-05	0.121154	0.80948	-0.688326	SARS-CoV-2	Hypo
chr8	37371928	37372084	156	3	0.000130868	3.68716e-05	0.000313541	0.211111	0.674052	-0.462941	SARS-CoV-2	Hypo
chr8	37374021	37374067	46	3	0.00207901	1.46105e-09	0.0053857	0.371139	0.843333	-0.472194	SARS-CoV-2	Hypo
chr8	37378996	37379132	136	3	1.68311e-05	7.95336e-07	4.15679e-05	0.894647	0.256337	0.63831	SARS-CoV-2	Hyper
chr8	37384337	37384651	314	5	7.68818e-05	6.17501e-08	0.000182225	0.904045	0.389418	0.514627	SARS-CoV-2	Hyper
chr8	37385036	37385178	142	3	0.000107165	2.3404e-05	0.000253001	1	0.476093	0.523907	SARS-CoV-2	Hyper
chr8	37387736	37387808	72	3	0.00013316	3.69516e-06	0.000221724	0.521475	0.945151	-0.423676	SARS-CoV-2	Hypo
chr8	37387845	37387872	27	3	0.0016523	0.000122115	0.00376581	0.59094	0.935936	-0.344996	SARS-CoV-2	Hypo
chr8	37400791	37401629	838	7	0.000605525	1.14128e-12	0.00301561	0.34354	0.887065	-0.543525	SARS-CoV-2	Hypo
chr8	37403997	37404219	222	6	2.25632e-06	3.52768e-12	1.35244e-05	0.147233	0.791623	-0.64439	SARS-CoV-2	Hypo
chr8	37404966	37405738	772	7	0.000811111	6.71478e-10	0.00546877	0.166054	0.768742	-0.602687	SARS-CoV-2	Hypo
chr8	37410431	37410565	134	3	3.50873e-09	5.08421e-17	1.05262e-08	0.0829346	0.792914	-0.709979	SARS-CoV-2	Hypo
chr8	37410958	37411863	905	8	1.01389e-05	9.68525e-13	7.48833e-05	0.11357	0.830998	-0.717427	SARS-CoV-2	Hypo
chr8	37418933	37419333	400	5	2.32377e-05	1.26417e-10	9.38476e-05	0.103874	0.823864	-0.71999	SARS-CoV-2	Hypo
chr8	37420072	37420199	127	5	3.95115e-05	2.53837e-11	0.000151063	0.123158	0.844235	-0.721078	SARS-CoV-2	Hypo
chr8	37441645	37441834	189	3	0.00111737	8.18417e-10	0.00335183	0.923395	0.287814	0.635582	SARS-CoV-2	Hyper
chr8	37450967	37451248	281	4	0.00061218	1.61998e-12	0.00238581	0.203297	0.883032	-0.679735	SARS-CoV-2	Hypo
chr8	37452177	37452648	471	5	0.000223211	7.67791e-11	0.00111395	0.0742857	0.818498	-0.744212	SARS-CoV-2	Hypo
chr8	37456058	37456347	289	3	7.28308e-06	1.95779e-06	1.7595e-05	0.205988	0.910774	-0.704786	SARS-CoV-2	Hypo
chr8	37457573	37457763	190	3	0.000100933	3.43563e-05	0.000135506	0.179487	0.696235	-0.516748	SARS-CoV-2	Hypo
chr8	37459956	37460085	129	3	0.000515677	1.89857e-10	0.0015447	0.395405	0.954644	-0.559238	SARS-CoV-2	Hypo
chr8	37466717	37466859	142	3	4.44542e-05	5.08526e-06	0.000112284	0.425257	0.853111	-0.427854	SARS-CoV-2	Hypo
chr8	37482863	37483201	338	3	4.4478e-06	2.15776e-11	1.33426e-05	0.0833333	0.800226	-0.716892	SARS-CoV-2	Hypo
chr8	37495629	37495780	151	4	0.000878711	2.34472e-06	0.0032339	0.559829	0.141544	0.418285	SARS-CoV-2	Hyper
chr8	37532921	37533226	305	7	0.00106555	9.32648e-08	0.00738002	0.0558608	0.804231	-0.74837	SARS-CoV-2	Hypo
chr8	37548589	37548866	277	4	0.000265468	2.55473e-17	0.00104765	0.134569	0.692416	-0.557847	SARS-CoV-2	Hypo
chr8	37549440	37550126	686	6	0.00146588	3.12948e-09	0.00640121	0.183655	0.752286	-0.568631	SARS-CoV-2	Hypo
chr8	37583926	37584011	85	3	0.00137739	5.37733e-07	0.0021441	0.587868	0.958333	-0.370465	SARS-CoV-2	Hypo
chr8	37584533	37584802	269	7	3.29467e-05	1.01758e-09	0.000222287	0.0160714	0.773003	-0.756931	SARS-CoV-2	Hypo
chr8	37641500	37641714	214	3	0.00141904	3.2527e-07	0.00298427	0.582572	0.934506	-0.351934	SARS-CoV-2	Hypo
chr8	37647062	37647119	57	3	3.26712e-06	2.16597e-08	7.16961e-06	0.840909	0.220037	0.620872	SARS-CoV-2	Hyper
chr8	37658350	37658644	294	4	0.000111873	4.18727e-09	0.000325523	0.171278	0.84063	-0.669352	SARS-CoV-2	Hypo
chr8	37662307	37662471	164	3	0.000301049	1.48199e-07	0.000900593	0.827778	0.23601	0.591768	SARS-CoV-2	Hyper
chr8	37680095	37680306	211	3	2.11056e-07	3.47548e-14	6.03278e-07	0.945411	0.31949	0.625921	SARS-CoV-2	Hyper
chr8	37687861	37688123	262	4	2.04932e-06	3.26457e-08	7.43454e-06	0.0598958	0.827364	-0.767469	SARS-CoV-2	Hypo
chr8	37695930	37696060	130	4	0.000169955	1.04168e-06	0.000558751	0.259615	0.909135	-0.649519	SARS-CoV-2	Hypo
chr8	37699559	37699636	77	7	0.00686026	0.00103578	0.00983723	0.0573897	0.472393	-0.415004	SARS-CoV-2	Hypo
chr8	37699641	37699658	17	3	0.00902271	0.00836173	0.00983723	0.05	0.429221	-0.379221	SARS-CoV-2	Hypo
chr8	37699678	37699710	32	6	0.000785652	0.000164799	0.00132862	0	0.462698	-0.462698	SARS-CoV-2	Hypo
chr8	37724351	37724452	101	3	0.0027412	1.3614e-11	0.0082236	0.336398	0.909099	-0.572701	SARS-CoV-2	Hypo
chr8	37728821	37728914	93	3	2.25043e-05	1.04894e-09	5.18347e-05	0.864897	0.328268	0.536629	SARS-CoV-2	Hyper
chr8	37731574	37731969	395	5	2.02881e-06	7.25272e-11	1.01344e-05	0.853295	0.199871	0.653424	SARS-CoV-2	Hyper
chr8	37740819	37740967	148	3	0.000185123	7.00529e-05	0.00033471	0.396218	0.845599	-0.449381	SARS-CoV-2	Hypo
chr8	37752392	37752567	175	4	0.000205548	2.21573e-07	0.000507503	0.429781	0.873498	-0.443716	SARS-CoV-2	Hypo
chr8	37755019	37755052	33	3	0.0003903	1.38898e-06	0.00110319	0.346917	0.785063	-0.438146	SARS-CoV-2	Hypo
chr8	37755550	37755954	404	9	0.00101488	1.87432e-08	0.00600667	0.17419	0.740788	-0.566598	SARS-CoV-2	Hypo
chr8	37757682	37758254	572	7	0.00017653	7.01998e-15	0.000513362	0.865663	0.253927	0.611737	SARS-CoV-2	Hyper
chr8	37770966	37771032	66	4	1.19108e-05	1.86078e-07	4.22284e-05	0.836005	0.189044	0.646961	SARS-CoV-2	Hyper
chr8	37797632	37797828	196	5	9.6724e-05	5.85672e-12	0.000455686	0.364271	0.904603	-0.540332	SARS-CoV-2	Hypo
chr8	37894801	37895022	221	3	0.00294052	3.78741e-05	0.00576475	0.64881	0.937439	-0.288629	SARS-CoV-2	Hypo
chr8	37921809	37921875	66	3	0.000242838	1.29869e-09	0.000368648	0.447917	0.931061	-0.483144	SARS-CoV-2	Hypo
chr8	37928928	37929040	112	3	0.000148815	4.89812e-08	0.000365928	0.335699	0.873467	-0.537769	SARS-CoV-2	Hypo
chr8	37943167	37943344	177	3	0.00159558	0.000115477	0.00394434	0.67951	0.953103	-0.273593	SARS-CoV-2	Hypo
chr8	37948016	37948280	264	5	0.0022675	1.07799e-12	0.00567938	0.683478	0.127958	0.555521	SARS-CoV-2	Hyper
chr8	37966862	37967201	339	4	3.72789e-05	6.50896e-14	0.000145308	0.81769	0.140558	0.677132	SARS-CoV-2	Hyper
chr8	38006045	38006227	182	4	7.88383e-05	3.38666e-06	0.000262659	0.339564	0.939046	-0.599482	SARS-CoV-2	Hypo
chr8	38039279	38039543	264	5	2.87547e-06	1.08009e-12	1.43361e-05	0.966667	0.118078	0.848589	SARS-CoV-2	Hyper
chr8	38040601	38040711	110	4	1.89037e-06	1.82036e-11	4.17996e-06	0.946023	0.3086	0.637423	SARS-CoV-2	Hyper
chr8	38048961	38049104	143	4	0.00207886	3.16899e-13	0.00831202	0.362267	0.972756	-0.610489	SARS-CoV-2	Hypo
chr8	38108626	38108840	214	3	0.00164024	4.98222e-07	0.00487368	0.51444	0.927145	-0.412705	SARS-CoV-2	Hypo
chr8	38124886	38125197	311	3	0.000216778	6.30592e-07	0.000646025	0.25283	0.817027	-0.564197	SARS-CoV-2	Hypo
chr8	38125555	38125762	207	5	0.000338125	4.9325e-11	0.00169054	0.151693	0.766494	-0.6148	SARS-CoV-2	Hypo
chr8	38201020	38201482	462	4	2.07728e-05	2.57541e-14	8.28618e-05	0.114583	0.849052	-0.734469	SARS-CoV-2	Hypo
chr8	38250508	38250722	214	3	5.99123e-06	1.05017e-10	1.77002e-05	0.338497	0.890187	-0.55169	SARS-CoV-2	Hypo
chr8	38256271	38256670	399	6	0.0003387	3.82972e-09	0.00199865	0.288608	0.861946	-0.573338	SARS-CoV-2	Hypo
chr8	38261764	38261792	28	3	0.000273091	2.50436e-09	0.000787864	0.238387	0.902964	-0.664577	SARS-CoV-2	Hypo
chr8	38269302	38269450	148	5	0.00143677	1.47611e-07	0.00267398	0.153406	0.497883	-0.344477	SARS-CoV-2	Hypo
chr8	38286520	38286757	237	3	7.12918e-07	1.85831e-10	2.12739e-06	0.230508	0.886806	-0.656298	SARS-CoV-2	Hypo
chr8	38307822	38307962	140	3	0.00328074	3.80898e-07	0.00799528	0.231746	0.699096	-0.46735	SARS-CoV-2	Hypo
chr8	38307992	38308302	310	3	0.00283732	0.00069403	0.00580729	0.509747	0.896154	-0.386407	SARS-CoV-2	Hypo
chr8	38320213	38320282	69	3	2.81635e-05	1.6092e-06	4.2929e-05	0.7092	0.165805	0.543395	SARS-CoV-2	Hyper
chr8	38329610	38329706	96	3	1.60421e-05	1.08889e-13	4.81258e-05	0.0442105	0.873599	-0.829389	SARS-CoV-2	Hypo
chr8	38352484	38353231	747	11	0.000480129	1.02411e-21	0.00307404	0.237317	0.887231	-0.649914	SARS-CoV-2	Hypo
chr8	38355088	38355189	101	4	0.000108402	8.91449e-09	0.000313284	0.300835	0.818722	-0.517887	SARS-CoV-2	Hypo
chr8	38359891	38360008	117	4	0.00107161	1.5675e-09	0.00415551	0.211749	0.714224	-0.502475	SARS-CoV-2	Hypo
chr8	38367517	38367771	254	3	5.20654e-06	1.01246e-11	1.55831e-05	0.100924	0.853182	-0.752258	SARS-CoV-2	Hypo
chr8	38369795	38370030	235	4	0.00063724	8.774e-09	0.00223862	0.306268	0.809298	-0.50303	SARS-CoV-2	Hypo
chr8	38371452	38372050	598	8	0.0022031	3.76659e-08	0.008285	0.401994	0.856587	-0.454593	SARS-CoV-2	Hypo
chr8	38388767	38388976	209	6	3.95658e-05	6.30419e-08	0.000234415	0.126398	0.839928	-0.713531	SARS-CoV-2	Hypo
chr8	38390651	38390861	210	3	0.0011624	6.08889e-07	0.00344748	0.339766	0.75822	-0.418454	SARS-CoV-2	Hypo
chr8	38400204	38400237	33	3	3.7147e-06	6.11915e-07	9.91201e-06	0.227053	0.877011	-0.649958	SARS-CoV-2	Hypo
chr8	38410806	38410989	183	5	8.62048e-07	1.03861e-08	2.83932e-06	0.0632368	0.86413	-0.800894	SARS-CoV-2	Hypo
chr8	38415141	38415366	225	4	2.4453e-05	2.38734e-08	8.47917e-05	0.0441176	0.741632	-0.697514	SARS-CoV-2	Hypo
chr8	38417294	38417535	241	5	7.36345e-05	3.58446e-07	0.00026299	0.783599	0.209659	0.57394	SARS-CoV-2	Hyper
chr8	38441123	38441371	248	4	3.72243e-09	7.63061e-12	1.05146e-08	0.223929	0.919849	-0.69592	SARS-CoV-2	Hypo
chr8	38491645	38491795	150	5	0.000599982	1.0009e-10	0.00292978	0.303485	0.902188	-0.598703	SARS-CoV-2	Hypo
chr8	38524081	38524219	138	6	2.0714e-06	1.54131e-12	1.2419e-05	0.709019	0.0035461	0.705473	SARS-CoV-2	Hyper
chr8	38559057	38559233	176	3	5.46929e-09	1.44804e-15	1.58077e-08	0.947729	0.188553	0.759176	SARS-CoV-2	Hyper
chr8	38569914	38570009	95	3	0.00267324	0.000777694	0.00637243	0.487037	0.929863	-0.442826	SARS-CoV-2	Hypo
chr8	38578312	38578615	303	10	0.0001345	4.04707e-14	0.00128537	0.897152	0.246638	0.650514	SARS-CoV-2	Hyper
chr8	38592185	38592257	72	4	9.74487e-06	2.64682e-15	2.73717e-05	0.0288462	0.54156	-0.512714	SARS-CoV-2	Hypo
chr8	38592344	38592365	21	3	0.00108479	2.01467e-05	0.00243686	0.0114943	0.327015	-0.315521	SARS-CoV-2	Hypo
chr8	38600275	38600357	82	5	0.00314989	0.000344738	0.00731446	0.342873	0.751323	-0.40845	SARS-CoV-2	Hypo
chr8	38643342	38643592	250	6	0.000110846	3.39042e-11	0.000662671	0.15517	0.790121	-0.634951	SARS-CoV-2	Hypo
chr8	38717486	38717518	32	3	0.0045095	0.0023665	0.00816551	0.968464	0.679048	0.289417	SARS-CoV-2	Hyper
chr8	38785881	38786062	181	3	8.72708e-08	1.31094e-08	2.12198e-07	0.0860485	0.815457	-0.729408	SARS-CoV-2	Hypo
chr8	38786327	38786447	120	5	1.98047e-10	5.69246e-17	4.95086e-10	0.0351254	0.912203	-0.877078	SARS-CoV-2	Hypo
chr8	38790611	38790797	186	3	0.00402282	0.00019152	0.00725171	0.517483	0.112217	0.405266	SARS-CoV-2	Hyper
chr8	38831066	38831332	266	4	0.000401347	3.75924e-11	0.00160536	0.73125	0.0618185	0.669432	SARS-CoV-2	Hyper
chr8	38857485	38857711	226	3	3.37074e-09	8.9601e-12	9.86125e-09	0.113757	0.86281	-0.749053	SARS-CoV-2	Hypo
chr8	38889902	38889999	97	5	5.32986e-11	6.90729e-16	1.93045e-10	0.163066	0.885679	-0.722613	SARS-CoV-2	Hypo
chr8	39001142	39001393	251	3	7.36208e-06	4.2407e-11	2.0178e-05	0.122997	0.729632	-0.606635	SARS-CoV-2	Hypo
chr8	39159195	39159398	203	3	0.00233949	3.65585e-09	0.00701024	0.302537	0.861302	-0.558765	SARS-CoV-2	Hypo
chr8	39172046	39172059	13	3	0.000262094	4.43573e-05	0.000665377	0.138451	0.586593	-0.448142	SARS-CoV-2	Hypo
chr8	39476114	39476194	80	3	5.83904e-06	2.34849e-08	1.63934e-05	0.19246	0.773306	-0.580845	SARS-CoV-2	Hypo
chr8	39543683	39543991	308	3	4.88485e-05	5.74144e-06	0.0001119	0.415242	0.899438	-0.484196	SARS-CoV-2	Hypo
chr8	39621219	39621309	90	3	3.2198e-10	1.36543e-12	9.21549e-10	0.0867418	0.850619	-0.763877	SARS-CoV-2	Hypo
chr8	39622076	39622290	214	3	2.29392e-05	3.76787e-13	6.88168e-05	0.172365	0.9181	-0.745735	SARS-CoV-2	Hypo
chr8	39710088	39710264	176	3	0.00122446	2.93108e-06	0.00309991	0.465084	0.953555	-0.48847	SARS-CoV-2	Hypo
chr8	39769920	39770046	126	3	0.000420399	2.55882e-11	0.00122571	0.330158	0.859826	-0.529668	SARS-CoV-2	Hypo
chr8	39787728	39788050	322	4	0.000832524	2.32904e-11	0.0022626	0.930176	0.496808	0.433368	SARS-CoV-2	Hyper
chr8	39800838	39800984	146	3	5.82883e-05	4.58901e-05	7.18048e-05	0.470707	0.923213	-0.452505	SARS-CoV-2	Hypo
chr8	39801354	39801498	144	3	0.00293155	0.0026302	0.00351956	0.597101	0.24982	0.347282	SARS-CoV-2	Hyper
chr8	39806097	39806205	108	3	4.97161e-07	4.19631e-11	1.41546e-06	0.701667	0.065035	0.636632	SARS-CoV-2	Hyper
chr8	39809302	39809796	494	4	7.31176e-05	1.11374e-05	0.000224432	0.752577	0.247135	0.505442	SARS-CoV-2	Hyper
chr8	39912292	39912453	161	3	3.43852e-05	4.92769e-10	0.000103154	0.104978	0.710701	-0.605722	SARS-CoV-2	Hypo
chr8	39912714	39912888	174	5	3.10597e-06	2.01782e-09	8.2499e-06	0.19922	0.848808	-0.649588	SARS-CoV-2	Hypo
chr8	39939153	39939375	222	7	0.00112058	3.90629e-11	0.00780493	0.0288376	0.590366	-0.561528	SARS-CoV-2	Hypo
chr8	40004778	40004962	184	3	0.00171278	3.90586e-07	0.00494259	0.512907	0.955911	-0.443004	SARS-CoV-2	Hypo
chr8	40011284	40011394	110	4	0.00242008	3.15583e-06	0.00708468	0.285623	0.804303	-0.518681	SARS-CoV-2	Hypo
chr8	40016533	40016813	280	3	8.24876e-05	1.96479e-10	0.000147953	0.290598	0.838023	-0.547425	SARS-CoV-2	Hypo
chr8	40026703	40026916	213	3	0.00568591	0.00075244	0.00934519	0.957407	0.703012	0.254395	SARS-CoV-2	Hyper
chr8	40052649	40052808	159	3	0.00341145	0.000124292	0.00796104	0.373326	0.75084	-0.377514	SARS-CoV-2	Hypo
chr8	40077772	40077903	131	5	0.000765306	2.81384e-07	0.00350527	0.390065	0.867719	-0.477653	SARS-CoV-2	Hypo
chr8	40206358	40206929	571	9	0.000632483	1.21555e-09	0.00274775	0.236901	0.785495	-0.548595	SARS-CoV-2	Hypo
chr8	40212845	40213192	347	7	1.74178e-05	1.09745e-15	6.35218e-05	0.0861177	0.679254	-0.593136	SARS-CoV-2	Hypo
chr8	40228806	40228988	182	3	4.98407e-06	9.61824e-08	1.31959e-05	0.165321	0.769048	-0.603727	SARS-CoV-2	Hypo
chr8	40573202	40573441	239	3	4.06856e-05	1.09947e-06	0.000107167	0.666197	0.151947	0.51425	SARS-CoV-2	Hyper
chr8	40684165	40684409	244	6	7.92681e-09	7.7961e-18	3.21857e-08	0.0794157	0.798434	-0.719018	SARS-CoV-2	Hypo
chr8	40704818	40705090	272	6	0.00121469	2.94588e-10	0.00728682	0.0980864	0.741833	-0.643746	SARS-CoV-2	Hypo
chr8	40751087	40751336	249	4	0.00063434	4.30432e-14	0.00234054	0.240432	0.748001	-0.50757	SARS-CoV-2	Hypo
chr8	40841773	40842106	333	3	2.91669e-05	9.27766e-10	8.68203e-05	0.688666	0.153206	0.53546	SARS-CoV-2	Hyper
chr8	40848296	40848466	170	3	1.65822e-05	4.37276e-09	4.93068e-05	0.796078	0.113435	0.682643	SARS-CoV-2	Hyper
chr8	40852241	40852330	89	3	6.60561e-06	2.58332e-10	1.96656e-05	0.763515	0.109345	0.65417	SARS-CoV-2	Hyper
chr8	40963436	40963602	166	3	0.00279614	0.00107091	0.00576452	0.407407	0.89359	-0.486182	SARS-CoV-2	Hypo
chr8	40983369	40983500	131	3	0.000216413	1.40464e-07	0.000623452	0.834188	0.37768	0.456508	SARS-CoV-2	Hyper
chr8	41016171	41016378	207	3	0.000303234	1.57375e-14	0.000902634	0.288638	0.874708	-0.58607	SARS-CoV-2	Hypo
chr8	41108485	41108612	127	3	3.52952e-06	2.43986e-08	1.05375e-05	0.804825	0.108474	0.696351	SARS-CoV-2	Hyper
chr8	41143772	41144023	251	7	0.00131284	1.06898e-08	0.0088086	0.2033	0.827975	-0.624674	SARS-CoV-2	Hypo
chr8	41168072	41168186	114	3	0.000365903	1.12442e-06	0.0009859	0.539065	0.0821193	0.456945	SARS-CoV-2	Hyper
chr8	41272387	41272572	185	3	0.000749899	1.01668e-06	0.0021287	0.655678	0.283017	0.372661	SARS-CoV-2	Hyper
chr8	41304940	41304970	30	3	3.44546e-06	4.22446e-09	1.03144e-05	0.0546956	0.781903	-0.727207	SARS-CoV-2	Hypo
chr8	41305343	41305891	548	5	4.6501e-09	9.3333e-18	2.32222e-08	0.0416667	0.86603	-0.824364	SARS-CoV-2	Hypo
chr8	41365250	41365362	112	3	1.79583e-09	1.75601e-13	4.98721e-09	0.828682	0.170528	0.658154	SARS-CoV-2	Hyper
chr8	41397035	41397239	204	3	1.38682e-05	8.72331e-10	4.15939e-05	0.822751	0.172455	0.650296	SARS-CoV-2	Hyper
chr8	41400705	41400789	84	3	9.7673e-05	1.80919e-07	0.000268033	0.261872	0.809013	-0.547141	SARS-CoV-2	Hypo
chr8	41400875	41401245	370	3	0.000806083	1.01085e-06	0.00234917	0.493563	0.949223	-0.45566	SARS-CoV-2	Hypo
chr8	41402362	41402937	575	9	6.20335e-09	1.01072e-14	4.75923e-08	0.762213	0.0707821	0.691431	SARS-CoV-2	Hyper
chr8	41423674	41423780	106	3	4.09765e-06	1.61871e-12	8.54981e-06	0.351504	0.939758	-0.588255	SARS-CoV-2	Hypo
chr8	41425235	41425365	130	5	0.00326002	1.92517e-07	0.00893814	0.736875	0.359667	0.377208	SARS-CoV-2	Hyper
chr8	41446576	41446937	361	4	0.000457909	2.18336e-09	0.00180569	0.208995	0.916667	-0.707672	SARS-CoV-2	Hypo
chr8	41448087	41448329	242	4	1.00279e-06	6.66016e-09	3.49534e-06	0.825214	0.191096	0.634118	SARS-CoV-2	Hyper
chr8	41475257	41475642	385	3	0.000817396	5.61517e-05	0.00232873	0.478116	0.886814	-0.408698	SARS-CoV-2	Hypo
chr8	41480607	41480703	96	3	0.00583263	0.000615677	0.00951443	0.641975	0.957193	-0.315217	SARS-CoV-2	Hypo
chr8	41512161	41512289	128	4	3.03113e-10	7.51056e-13	1.11213e-09	0.931539	0.16401	0.767529	SARS-CoV-2	Hyper
chr8	41521431	41521630	199	3	1.27675e-05	7.3012e-06	2.09301e-05	0.592995	0.107435	0.485561	SARS-CoV-2	Hyper
chr8	41522873	41522982	109	3	8.50948e-08	6.36847e-08	1.15388e-07	0.100952	0.82632	-0.725367	SARS-CoV-2	Hypo
chr8	41541515	41541905	390	6	0.000511538	5.57415e-14	0.00306781	0.769128	0.116551	0.652577	SARS-CoV-2	Hyper
chr8	41544980	41545381	401	4	0.0011036	3.46269e-07	0.0023629	0.258929	0.764724	-0.505796	SARS-CoV-2	Hypo
chr8	41548921	41549137	216	3	9.0237e-06	1.32969e-07	2.61987e-05	0.131358	0.654048	-0.522691	SARS-CoV-2	Hypo
chr8	41575575	41575642	67	4	0.00480748	6.47004e-05	0.00846153	0.697967	0.965278	-0.267311	SARS-CoV-2	Hypo
chr8	41589334	41589379	45	4	8.35657e-11	2.04461e-15	2.32229e-10	0.0533297	0.894781	-0.841452	SARS-CoV-2	Hypo
chr8	41612115	41612165	50	3	0.00312945	0.000521302	0.00753031	0.854414	0.446533	0.407881	SARS-CoV-2	Hyper
chr8	41656065	41656174	109	3	7.18207e-05	4.67906e-10	0.000208525	0.827654	0.348425	0.479229	SARS-CoV-2	Hyper
chr8	41657831	41658003	172	4	0.000461948	8.15094e-10	0.00183869	0.238705	0.889487	-0.650782	SARS-CoV-2	Hypo
chr8	41693579	41693844	265	7	7.9122e-06	3.58375e-09	3.02661e-05	0.898365	0.226209	0.672155	SARS-CoV-2	Hyper
chr8	41702508	41702677	169	4	0.00303515	0.000172017	0.00753423	0.38319	0.790261	-0.407072	SARS-CoV-2	Hypo
chr8	41731112	41731379	267	3	0.00252989	2.31681e-06	0.00748539	0.547757	0.933951	-0.386194	SARS-CoV-2	Hypo
chr8	41783437	41783465	28	3	1.02545e-10	1.68433e-11	2.47545e-10	0.0375119	0.844054	-0.806543	SARS-CoV-2	Hypo
chr8	41797332	41797653	321	3	0.00125707	6.38761e-09	0.00376516	0.575684	0.968992	-0.393308	SARS-CoV-2	Hypo
chr8	41798354	41798865	511	10	0.000789488	8.42749e-14	0.00783129	0.282709	0.878372	-0.595664	SARS-CoV-2	Hypo
chr8	41800677	41800726	49	5	0.000820007	8.13935e-06	0.00373226	0.702872	0.969194	-0.266321	SARS-CoV-2	Hypo
chr8	41814613	41814692	79	4	4.5765e-05	3.73132e-09	0.000161144	0.327778	0.850756	-0.522978	SARS-CoV-2	Hypo
chr8	41819931	41819960	29	3	8.49022e-11	5.86397e-11	1.37427e-10	0.947293	0.216897	0.730396	SARS-CoV-2	Hyper
chr8	41823625	41823961	336	4	0.00301353	5.72258e-07	0.00834807	0.624144	0.941537	-0.317394	SARS-CoV-2	Hypo
chr8	41844599	41844932	333	4	0.000296965	1.01106e-12	0.00108547	0.939394	0.318005	0.621389	SARS-CoV-2	Hyper
chr8	41926372	41926466	94	4	1.16902e-08	3.31232e-13	3.83751e-08	0.867003	0.199773	0.667229	SARS-CoV-2	Hyper
chr8	41938389	41938769	380	5	0.000225432	4.39016e-14	0.00112707	0.167184	0.864409	-0.697226	SARS-CoV-2	Hypo
chr8	41947359	41947426	67	4	0.000317464	5.70358e-11	0.00124035	0.270833	0.878673	-0.60784	SARS-CoV-2	Hypo
chr8	41960655	41960707	52	4	3.88182e-05	1.23387e-07	0.000142661	0.257025	0.86738	-0.610355	SARS-CoV-2	Hypo
chr8	41962714	41962796	82	3	0.00174593	1.15951e-05	0.00314373	0.346667	0.811699	-0.465032	SARS-CoV-2	Hypo
chr8	41981445	41981483	38	3	0.00046298	2.1294e-06	0.00131389	0.328351	0.782156	-0.453805	SARS-CoV-2	Hypo
chr8	41983563	41983885	322	4	1.37637e-11	5.53307e-14	3.00386e-11	0.123148	0.91114	-0.787992	SARS-CoV-2	Hypo
chr8	41986971	41987097	126	3	0.00111052	4.47198e-10	0.00333154	0.225783	0.781043	-0.555259	SARS-CoV-2	Hypo
chr8	41994500	41995039	539	8	2.67358e-07	8.90051e-15	9.99978e-07	0.122816	0.717984	-0.595168	SARS-CoV-2	Hypo
chr8	41999288	41999657	369	6	0.000340509	2.50297e-13	0.00149464	0.854435	0.368755	0.48568	SARS-CoV-2	Hyper
chr8	42005495	42005641	146	4	2.65047e-05	4.2105e-13	0.000106019	0.903125	0.177225	0.7259	SARS-CoV-2	Hyper
chr8	42009095	42009240	145	3	0.00296982	3.12507e-09	0.00863298	0.82963	0.336309	0.49332	SARS-CoV-2	Hyper
chr8	42032996	42033104	108	3	6.2368e-05	6.08928e-10	0.000186437	0.677489	0.092762	0.584727	SARS-CoV-2	Hyper
chr8	42038077	42038088	11	3	0.0027195	0.000307187	0.00550834	0.530994	0.895157	-0.364163	SARS-CoV-2	Hypo
chr8	42040362	42040646	284	7	1.19678e-06	2.02448e-11	7.15925e-06	0.82296	0.126166	0.696794	SARS-CoV-2	Hyper
chr8	42055983	42056198	215	3	4.30613e-05	3.14877e-10	0.000129176	0.0777778	0.691176	-0.613399	SARS-CoV-2	Hypo
chr8	42057732	42057886	154	3	7.75179e-06	3.76997e-10	2.32192e-05	0.202453	0.804878	-0.602425	SARS-CoV-2	Hypo
chr8	42058652	42058897	245	3	0.000198675	7.08213e-08	0.000595844	0.241815	0.841239	-0.599424	SARS-CoV-2	Hypo
chr8	42066891	42067039	148	3	0.00230984	4.16768e-07	0.00687959	0.563707	0.96525	-0.401543	SARS-CoV-2	Hypo
chr8	42103037	42103243	206	5	4.39393e-06	3.4299e-08	8.5859e-06	0.138648	0.692301	-0.553653	SARS-CoV-2	Hypo
chr8	42143229	42143505	276	5	4.05339e-10	2.72578e-19	2.02413e-09	0.115471	0.893934	-0.778462	SARS-CoV-2	Hypo
chr8	42144818	42145065	247	5	0.00120861	8.4776e-10	0.00597842	0.294476	0.862945	-0.568469	SARS-CoV-2	Hypo
chr8	42147250	42147527	277	5	0.00131085	4.49014e-05	0.00356468	0.393656	0.808839	-0.415183	SARS-CoV-2	Hypo
chr8	42147804	42148077	273	3	6.98986e-09	2.63354e-10	1.26518e-08	0.0364317	0.804622	-0.76819	SARS-CoV-2	Hypo
chr8	42149925	42150308	383	3	1.25335e-05	3.43943e-09	3.70313e-05	0.125731	0.78496	-0.659229	SARS-CoV-2	Hypo
chr8	42153173	42153352	179	3	0.00343442	2.09941e-13	0.00935567	0.162379	0.678134	-0.515754	SARS-CoV-2	Hypo
chr8	42159165	42159312	147	4	1.51102e-07	5.23441e-15	3.00836e-07	0.189837	0.930395	-0.740558	SARS-CoV-2	Hypo
chr8	42174376	42174644	268	4	2.77479e-05	3.56483e-17	0.000110919	0.132212	0.87041	-0.738199	SARS-CoV-2	Hypo
chr8	42188727	42189150	423	8	0.000294845	2.22126e-11	0.00235553	0.896358	0.251032	0.645326	SARS-CoV-2	Hyper
chr8	42235226	42235286	60	3	7.92933e-11	1.33425e-14	2.37663e-10	0.120347	0.874182	-0.753835	SARS-CoV-2	Hypo
chr8	42235916	42236151	235	3	0.000288356	3.14106e-11	0.00086187	0.329985	0.846811	-0.516826	SARS-CoV-2	Hypo
chr8	42236238	42236306	68	3	0.00263292	7.50097e-11	0.00782919	0.481855	0.919118	-0.437263	SARS-CoV-2	Hypo
chr8	42263487	42263695	208	3	2.4341e-05	2.98265e-10	7.29374e-05	0.793333	0.160641	0.632692	SARS-CoV-2	Hyper
chr8	42290077	42290360	283	3	0.000187403	1.12522e-08	0.000562179	0.449517	0.956272	-0.506755	SARS-CoV-2	Hypo
chr8	42290628	42290910	282	3	0.00212774	5.64226e-05	0.00350831	0.526722	0.875666	-0.348944	SARS-CoV-2	Hypo
chr8	42318611	42318784	173	3	3.73381e-09	3.11598e-18	1.05115e-08	0.251547	0.933034	-0.681488	SARS-CoV-2	Hypo
chr8	42330447	42330638	191	3	6.38416e-06	2.58807e-17	1.89174e-05	0.19404	0.825261	-0.631221	SARS-CoV-2	Hypo
chr8	42358481	42358816	335	4	5.2745e-08	3.80919e-17	2.1098e-07	0.00833333	0.908141	-0.899807	SARS-CoV-2	Hypo
chr8	42374339	42374492	153	3	3.12931e-08	2.96788e-13	8.37934e-08	0.0326165	0.6922	-0.659583	SARS-CoV-2	Hypo
chr8	42380369	42380402	33	3	0.00286424	0.000146415	0.00823488	0.348616	0.711507	-0.36289	SARS-CoV-2	Hypo
chr8	42395427	42395734	307	7	8.02053e-05	1.10096e-11	0.00048102	0.245846	0.771943	-0.526097	SARS-CoV-2	Hypo
chr8	42409514	42409852	338	5	0.00114993	5.62172e-12	0.00571213	0.341809	0.849903	-0.508094	SARS-CoV-2	Hypo
chr8	42415900	42416103	203	3	9.07136e-07	4.53063e-09	2.51978e-06	0.0196078	0.770439	-0.750831	SARS-CoV-2	Hypo
chr8	42428801	42429455	654	6	0.000218689	3.88204e-13	0.00117695	0.223229	0.845561	-0.622332	SARS-CoV-2	Hypo
chr8	42450901	42451054	153	3	0.000464996	1.67621e-07	0.00129463	0.287302	0.855332	-0.56803	SARS-CoV-2	Hypo
chr8	42472964	42473053	89	3	5.07558e-05	4.13412e-09	0.000152177	0.216047	0.823722	-0.607675	SARS-CoV-2	Hypo
chr8	42473976	42474306	330	5	0.00135542	2.62978e-12	0.00677673	0.907188	0.241603	0.665585	SARS-CoV-2	Hyper
chr8	42494433	42494670	237	3	0.000203705	2.38874e-14	0.000610909	0.245833	0.843704	-0.59787	SARS-CoV-2	Hypo
chr8	42498147	42498203	56	5	1.66608e-15	6.53433e-19	8.0408e-15	0.0392063	0.899784	-0.860577	SARS-CoV-2	Hypo
chr8	42505230	42505339	109	4	9.33915e-09	4.91677e-11	1.57925e-08	0.0384104	0.776836	-0.738425	SARS-CoV-2	Hypo
chr8	42510305	42510431	126	4	1.30989e-10	1.87132e-12	4.41366e-10	0.0833283	0.832292	-0.748964	SARS-CoV-2	Hypo
chr8	42513910	42514259	349	5	2.84026e-05	2.59924e-11	0.00014036	0.143378	0.895106	-0.751728	SARS-CoV-2	Hypo
chr8	42515963	42516010	47	4	2.39048e-10	2.15326e-12	7.84864e-10	0.0533346	0.793636	-0.740301	SARS-CoV-2	Hypo
chr8	42534783	42534970	187	4	0.00243823	0.00023333	0.00600901	0.477528	0.820025	-0.342497	SARS-CoV-2	Hypo
chr8	42545710	42545810	100	4	0.000301083	1.09945e-11	0.000715959	0.968576	0.490042	0.478534	SARS-CoV-2	Hyper
chr8	42548932	42549085	153	3	3.18278e-05	6.40625e-10	9.50576e-05	0.240447	0.88451	-0.644062	SARS-CoV-2	Hypo
chr8	42566047	42566272	225	3	0.00528759	2.08193e-08	0.00953887	0.633278	0.964444	-0.331166	SARS-CoV-2	Hypo
chr8	42596957	42597170	213	5	1.92157e-06	1.41576e-16	9.25706e-06	0.0354347	0.709433	-0.673999	SARS-CoV-2	Hypo
chr8	42623786	42623946	160	3	4.45069e-06	2.88931e-08	1.09773e-05	0.742857	0.119213	0.623644	SARS-CoV-2	Hyper
chr8	42652574	42652797	223	6	4.62151e-07	9.62347e-23	2.73248e-06	0.882299	0.141038	0.741261	SARS-CoV-2	Hyper
chr8	42744694	42744853	159	5	8.11014e-11	9.7354e-17	1.9023e-10	0.0244444	0.849198	-0.824754	SARS-CoV-2	Hypo
chr8	42745255	42745655	400	4	0.000274398	1.74627e-15	0.000867684	0.415632	0.941477	-0.525845	SARS-CoV-2	Hypo
chr8	42747124	42747197	73	3	0.000163083	1.94914e-06	0.000474322	0.224602	0.670146	-0.445543	SARS-CoV-2	Hypo
chr8	42936672	42936892	220	4	0.000311809	5.64312e-15	0.00124723	0.228979	0.89722	-0.668241	SARS-CoV-2	Hypo
chr8	42937801	42937956	155	4	0.00184676	3.6108e-12	0.00738652	0.504592	0.97476	-0.470167	SARS-CoV-2	Hypo
chr8	42946226	42946434	208	5	0.000296717	1.76591e-10	0.00148309	0.923834	0.314344	0.609491	SARS-CoV-2	Hyper
chr8	42954857	42955243	386	6	5.87555e-05	1.54442e-11	0.000316652	0.201938	0.851356	-0.649419	SARS-CoV-2	Hypo
chr8	42998100	42998549	449	4	2.55293e-06	4.83859e-16	1.02013e-05	0.176195	0.851936	-0.67574	SARS-CoV-2	Hypo
chr8	43000661	43001468	807	11	0.000386261	8.52125e-09	0.00256454	0.901431	0.322002	0.57943	SARS-CoV-2	Hyper
chr8	43066921	43067331	410	5	0.00044921	4.98283e-12	0.00218768	0.260368	0.761852	-0.501484	SARS-CoV-2	Hypo
chr8	47003539	47003757	218	3	0.00338088	0.000909449	0.00544818	0.282468	0.732182	-0.449715	SARS-CoV-2	Hypo
chr8	47016522	47016653	131	3	0.00172997	1.3217e-05	0.00397287	0.384532	0.887356	-0.502825	SARS-CoV-2	Hypo
chr8	48157340	48157518	178	4	0.0026381	5.71648e-08	0.00567688	0.486742	0.892122	-0.40538	SARS-CoV-2	Hypo
chr8	48175930	48176015	85	3	0.000672944	2.44943e-09	0.00154553	0.989899	0.4897	0.500199	SARS-CoV-2	Hyper
chr8	48176671	48176904	233	3	1.18687e-07	2.35288e-12	3.49961e-07	0.907692	0.179487	0.728205	SARS-CoV-2	Hyper
chr8	48269903	48270034	131	3	0.0003276	1.08966e-05	0.000947095	0.244284	0.76769	-0.523406	SARS-CoV-2	Hypo
chr8	48282651	48283073	422	4	1.40652e-05	8.43369e-11	5.62313e-05	0.978095	0.215323	0.762772	SARS-CoV-2	Hyper
chr8	48292738	48294350	1612	19	3.02329e-07	2.50032e-18	1.83269e-06	0.0769211	0.832114	-0.755193	SARS-CoV-2	Hypo
chr8	48296941	48297349	408	6	2.37006e-05	3.79141e-19	0.000129578	0.0497882	0.726644	-0.676856	SARS-CoV-2	Hypo
chr8	48325740	48325799	59	3	4.79729e-08	1.15594e-09	1.05395e-07	0.0314327	0.740741	-0.709308	SARS-CoV-2	Hypo
chr8	48335752	48335845	93	4	1.15767e-05	2.08642e-11	3.96232e-05	0.92951	0.297913	0.631597	SARS-CoV-2	Hyper
chr8	48421124	48421187	63	3	9.92806e-10	7.95755e-13	2.70349e-09	0.95625	0.179692	0.776558	SARS-CoV-2	Hyper
chr8	48422183	48422428	245	4	3.11662e-05	5.22653e-10	0.000124317	0.77683	0.195526	0.581305	SARS-CoV-2	Hyper
chr8	48425195	48425499	304	6	6.11028e-05	2.30746e-14	0.00030865	0.0349162	0.725018	-0.690101	SARS-CoV-2	Hypo
chr8	48438100	48438235	135	3	0.00151321	6.05854e-07	0.00448964	0.259524	0.841313	-0.581789	SARS-CoV-2	Hypo
chr8	48474333	48474529	196	4	0.00215268	5.09083e-07	0.00859227	0.0238095	0.730374	-0.706565	SARS-CoV-2	Hypo
chr8	48486328	48486486	158	3	1.16464e-09	1.47156e-14	3.49334e-09	0.119084	0.83134	-0.712256	SARS-CoV-2	Hypo
chr8	48513455	48513819	364	3	4.07603e-05	1.06238e-05	8.84189e-05	0.562621	0.105135	0.457486	SARS-CoV-2	Hyper
chr8	48550123	48550256	133	3	0.00497567	0.00292561	0.00602466	0.372381	0.670487	-0.298106	SARS-CoV-2	Hypo
chr8	48581703	48582074	371	7	4.38371e-11	6.79214e-18	3.04271e-10	0.0367945	0.895393	-0.858598	SARS-CoV-2	Hypo
chr8	48585644	48586153	509	6	3.15044e-05	2.08033e-09	0.00014212	0.243646	0.871072	-0.627426	SARS-CoV-2	Hypo
chr8	48589354	48589806	452	9	1.03376e-08	2.66343e-19	9.19611e-08	0.939032	0.161862	0.777171	SARS-CoV-2	Hyper
chr8	48602697	48602864	167	5	9.07287e-07	1.16345e-09	4.48314e-06	0.867494	0.0365851	0.830909	SARS-CoV-2	Hyper
chr8	48641899	48642160	261	5	0.000628872	2.2589e-11	0.0030502	0.921818	0.194361	0.727457	SARS-CoV-2	Hyper
chr8	48675037	48675369	332	6	9.49048e-08	2.94484e-14	4.43056e-07	0.143288	0.871082	-0.727794	SARS-CoV-2	Hypo
chr8	48755658	48755776	118	5	0.000438834	3.99853e-10	0.00217919	0.867753	0.12239	0.745362	SARS-CoV-2	Hyper
chr8	48775325	48775402	77	3	1.56057e-08	2.62978e-12	3.07071e-08	0.933006	0.0779221	0.855084	SARS-CoV-2	Hyper
chr8	48782096	48782287	191	3	1.74589e-06	5.31577e-10	5.23125e-06	0.934524	0.212806	0.721718	SARS-CoV-2	Hyper
chr8	48816179	48816209	30	3	1.28075e-05	8.79804e-08	3.81934e-05	0.305171	0.864262	-0.559091	SARS-CoV-2	Hypo
chr8	48934783	48934840	57	3	0.000559792	4.90491e-05	0.00154804	0.493209	0.912131	-0.418922	SARS-CoV-2	Hypo
chr8	49022324	49022475	151	4	0.00131659	2.32852e-08	0.00515061	0.0396622	0.467914	-0.428252	SARS-CoV-2	Hypo
chr8	49040819	49040969	150	4	1.00641e-07	2.32512e-11	2.42566e-07	0.0881151	0.824123	-0.736008	SARS-CoV-2	Hypo
chr8	49284550	49284804	254	3	5.36349e-06	8.80167e-19	1.60362e-05	0.070303	0.842046	-0.771743	SARS-CoV-2	Hypo
chr8	49314757	49314919	162	4	7.46412e-07	2.35903e-08	2.68817e-06	0.343988	0.918151	-0.574163	SARS-CoV-2	Hypo
chr8	49343273	49343869	596	7	0.00130611	3.17984e-11	0.00634448	0.76396	0.232789	0.531171	SARS-CoV-2	Hyper
chr8	49413883	49413992	109	4	6.37442e-07	9.21982e-13	2.54972e-06	0.0566534	0.701511	-0.644858	SARS-CoV-2	Hypo
chr8	49416645	49416807	162	6	0.0008079	4.39915e-08	0.00477467	0.0632864	0.486969	-0.423683	SARS-CoV-2	Hypo
chr8	49426653	49426811	158	3	0.000246479	1.48771e-07	0.000734145	0.408057	0.82893	-0.420872	SARS-CoV-2	Hypo
chr8	49427796	49428088	292	5	0.00152602	6.33604e-10	0.00428215	0.11474	0.643634	-0.528894	SARS-CoV-2	Hypo
chr8	49434806	49435006	200	4	0.00233721	9.98731e-09	0.00933066	0.16913	0.678332	-0.509202	SARS-CoV-2	Hypo
chr8	49438509	49438612	103	3	0.000282617	2.65943e-07	0.000614135	0.275092	0.740795	-0.465702	SARS-CoV-2	Hypo
chr8	49447914	49448061	147	3	0.000137543	1.14016e-09	0.00041255	0.379674	0.874747	-0.495074	SARS-CoV-2	Hypo
chr8	49467990	49468145	155	4	0.000166475	6.04976e-07	0.000356808	0.953903	0.457298	0.496606	SARS-CoV-2	Hyper
chr8	49469560	49469775	215	4	0.00123612	6.61464e-06	0.00361588	0.869697	0.350916	0.518781	SARS-CoV-2	Hyper
chr8	49478575	49478883	308	3	1.2982e-06	1.69818e-10	3.31864e-06	0.127778	0.769878	-0.6421	SARS-CoV-2	Hypo
chr8	49493338	49493435	97	4	0.000501119	2.82305e-06	0.00107664	0.532052	0.932684	-0.400631	SARS-CoV-2	Hypo
chr8	49496261	49496406	145	5	0.00143879	2.38056e-09	0.00453275	0.396366	0.851849	-0.455484	SARS-CoV-2	Hypo
chr8	49537328	49537530	202	6	0.00151178	2.16554e-09	0.0049097	0.935136	0.372549	0.562587	SARS-CoV-2	Hyper
chr8	49558018	49558123	105	4	3.15172e-05	2.77514e-12	0.0001255	0.175311	0.787568	-0.612257	SARS-CoV-2	Hypo
chr8	49568865	49569321	456	5	2.53029e-06	3.40512e-13	1.25885e-05	0.938824	0.255989	0.682835	SARS-CoV-2	Hyper
chr8	49572102	49572131	29	4	0.000810035	0.000104224	0.00220327	0.490909	0.943984	-0.453074	SARS-CoV-2	Hypo
chr8	49577456	49577751	295	6	1.15622e-05	1.33607e-11	6.86063e-05	0.878669	0.0935718	0.785097	SARS-CoV-2	Hyper
chr8	49583956	49584181	225	7	0.000542867	2.33047e-08	0.00216097	0.33898	0.833582	-0.494602	SARS-CoV-2	Hypo
chr8	49595631	49595788	157	8	0.0003377	5.21097e-10	0.00268505	0.953983	0.270351	0.683632	SARS-CoV-2	Hyper
chr8	49608964	49609271	307	11	3.92111e-09	1.91345e-12	2.12187e-08	0.0725941	0.911058	-0.838464	SARS-CoV-2	Hypo
chr8	49611100	49611329	229	4	1.80359e-05	4.69719e-10	7.2016e-05	0.147727	0.820932	-0.673204	SARS-CoV-2	Hypo
chr8	49621388	49621425	37	3	0.000169833	1.03322e-07	0.000500458	0.0589744	0.77825	-0.719276	SARS-CoV-2	Hypo
chr8	49621702	49621830	128	9	1.22432e-06	8.56258e-11	6.14693e-06	0.122224	0.7397	-0.617476	SARS-CoV-2	Hypo
chr8	49622093	49622550	457	9	3.16679e-06	1.31311e-13	2.84858e-05	0.101349	0.844569	-0.743221	SARS-CoV-2	Hypo
chr8	49625868	49625951	83	3	3.66883e-05	3.18041e-10	0.000109946	0.922844	0.323129	0.599715	SARS-CoV-2	Hyper
chr8	49646761	49647200	439	6	8.56521e-05	6.14347e-14	0.000513579	0.795773	0.202444	0.593328	SARS-CoV-2	Hyper
chr8	49731650	49732088	438	5	1.7756e-05	2.65136e-12	4.44274e-05	0.125563	0.798231	-0.672668	SARS-CoV-2	Hypo
chr8	49748431	49748627	196	3	1.26037e-05	5.62226e-10	3.73511e-05	0.0957916	0.6676	-0.571809	SARS-CoV-2	Hypo
chr8	49762290	49762544	254	4	2.60795e-05	5.99997e-08	8.48268e-05	0.271216	0.82229	-0.551074	SARS-CoV-2	Hypo
chr8	49777669	49777739	70	4	0.00217184	5.0445e-05	0.00802349	0.114474	0.637341	-0.522867	SARS-CoV-2	Hypo
chr8	49832626	49832881	255	3	0.00195741	7.83836e-11	0.00579573	0.100654	0.693587	-0.592933	SARS-CoV-2	Hypo
chr8	49837072	49837111	39	3	6.85014e-06	2.84877e-06	1.19732e-05	0.344749	0.852404	-0.507656	SARS-CoV-2	Hypo
chr8	49930904	49930957	53	3	0.00196152	3.23146e-08	0.0055967	0.31746	0.776395	-0.458935	SARS-CoV-2	Hypo
chr8	49985467	49985643	176	3	1.13875e-05	9.07498e-07	2.43872e-05	0.274142	0.808502	-0.53436	SARS-CoV-2	Hypo
chr8	50128746	50129033	287	3	0.00296561	3.54043e-18	0.00672161	0.232941	0.778656	-0.545715	SARS-CoV-2	Hypo
chr8	50219961	50220067	106	5	0.00387482	4.13632e-05	0.00751378	0.966576	0.629069	0.337507	SARS-CoV-2	Hyper
chr8	50663220	50663443	223	3	0.00294865	0.0015074	0.00371205	0.578598	0.884343	-0.305745	SARS-CoV-2	Hypo
chr8	50916565	50916723	158	3	7.83149e-10	3.07692e-12	2.05695e-09	0.107434	0.83819	-0.730755	SARS-CoV-2	Hypo
chr8	50980542	50980859	317	3	0.000404014	5.70577e-08	0.00114529	0.25591	0.729637	-0.473727	SARS-CoV-2	Hypo
chr8	51035593	51035958	365	3	3.54197e-08	1.46176e-10	9.45289e-08	0.030303	0.749162	-0.718859	SARS-CoV-2	Hypo
chr8	51112754	51112973	219	3	0.000131262	7.18766e-08	0.000232465	0.251404	0.758861	-0.507457	SARS-CoV-2	Hypo
chr8	51116168	51116450	282	4	0.00013448	3.56664e-09	0.000422106	0.209036	0.791108	-0.582073	SARS-CoV-2	Hypo
chr8	51221847	51222084	237	3	0.00438214	4.33216e-05	0.00823352	0.599554	0.899015	-0.299461	SARS-CoV-2	Hypo
chr8	51290558	51290713	155	4	0.00110062	3.92057e-08	0.0043827	0.337709	0.834697	-0.496988	SARS-CoV-2	Hypo
chr8	51324304	51324408	104	4	0.000304279	8.03682e-09	0.00121662	0.315476	0.899954	-0.584478	SARS-CoV-2	Hypo
chr8	51364469	51364669	200	3	6.56538e-06	1.45194e-07	1.81093e-05	0.0555556	0.563411	-0.507856	SARS-CoV-2	Hypo
chr8	51696237	51696253	16	3	1.0311e-07	1.23077e-09	2.6037e-07	1	0.362194	0.637806	SARS-CoV-2	Hyper
chr8	51858631	51859081	450	3	3.13283e-05	1.53006e-09	6.60992e-05	0.284921	0.79362	-0.5087	SARS-CoV-2	Hypo
chr8	52295927	52296108	181	3	2.51086e-05	2.34913e-11	7.52677e-05	0.194084	0.795437	-0.601354	SARS-CoV-2	Hypo
chr8	52432991	52433628	637	8	0.000302514	9.93336e-12	0.00144815	0.310473	0.866602	-0.55613	SARS-CoV-2	Hypo
chr8	52535405	52535682	277	3	2.52314e-05	6.44391e-07	6.31045e-05	0.328066	0.80666	-0.478594	SARS-CoV-2	Hypo
chr8	52561876	52561922	46	3	6.93411e-05	9.6473e-12	0.000207852	0.138889	0.912068	-0.773179	SARS-CoV-2	Hypo
chr8	52572776	52573256	480	6	0.00237801	2.72373e-11	0.00984873	0.484883	0.918247	-0.433365	SARS-CoV-2	Hypo
chr8	52660127	52660330	203	3	4.9031e-06	4.72425e-12	1.47077e-05	0.259546	0.857225	-0.597679	SARS-CoV-2	Hypo
chr8	52722023	52722185	162	3	0.000128096	1.94361e-06	0.000377819	0.486771	0.927	-0.440229	SARS-CoV-2	Hypo
chr8	52760435	52760497	62	3	0.000841327	1.67678e-14	0.00203568	0.346499	0.842999	-0.4965	SARS-CoV-2	Hypo
chr8	52794758	52794906	148	3	8.8276e-05	2.13164e-10	0.000264019	0.209957	0.748932	-0.538975	SARS-CoV-2	Hypo
chr8	52795413	52795462	49	3	2.6223e-06	1.94181e-10	4.98e-06	0.137817	0.883506	-0.745689	SARS-CoV-2	Hypo
chr8	52873933	52874006	73	3	9.15506e-14	2.4224e-14	1.34855e-13	0.945466	0.155261	0.790205	SARS-CoV-2	Hyper
chr8	52874292	52874368	76	4	3.25869e-07	1.54336e-14	1.15616e-06	0.906994	0.248068	0.658926	SARS-CoV-2	Hyper
chr8	52912943	52913152	209	5	1.44801e-10	1.15419e-12	4.75396e-10	0.855529	0.0542238	0.801306	SARS-CoV-2	Hyper
chr8	52986940	52987063	123	3	1.3065e-05	3.97397e-10	3.91837e-05	0.193178	0.851647	-0.658469	SARS-CoV-2	Hypo
chr8	53044476	53044680	204	3	2.08063e-06	1.88603e-08	3.46112e-06	0.46555	0.949275	-0.483725	SARS-CoV-2	Hypo
chr8	53077642	53077748	106	4	0.000545895	1.53246e-05	0.00172984	0.636218	0.208889	0.427329	SARS-CoV-2	Hyper
chr8	53081192	53081500	308	4	0.000146331	1.13887e-08	0.000565697	0.759092	0.191221	0.56787	SARS-CoV-2	Hyper
chr8	53138521	53138830	309	3	0.00318513	3.82211e-12	0.00904308	0.438272	0.877149	-0.438878	SARS-CoV-2	Hypo
chr8	53161843	53162099	256	4	1.59675e-05	4.61447e-13	4.31008e-05	0.175451	0.817579	-0.642128	SARS-CoV-2	Hypo
chr8	53167752	53167993	241	3	0.000225674	6.23776e-08	0.000643874	0.277877	0.821665	-0.543788	SARS-CoV-2	Hypo
chr8	53185845	53186048	203	3	9.39695e-05	1.38505e-06	0.000269775	0.316822	0.825964	-0.509142	SARS-CoV-2	Hypo
chr8	53208226	53208813	587	9	1.41094e-05	3.73717e-09	0.000124162	0.165246	0.881346	-0.7161	SARS-CoV-2	Hypo
chr8	53252189	53252236	47	3	8.81834e-12	4.17596e-18	2.45079e-11	0.134675	0.888282	-0.753607	SARS-CoV-2	Hypo
chr8	53252518	53253086	568	5	8.53998e-06	7.03793e-18	4.26981e-05	0.174776	0.861963	-0.687187	SARS-CoV-2	Hypo
chr8	53255629	53255850	221	3	0.000766498	7.47437e-11	0.00225504	0.212667	0.729558	-0.516891	SARS-CoV-2	Hypo
chr8	53326168	53326379	211	8	0.000155931	1.22678e-08	0.000913057	0.265975	0.811505	-0.54553	SARS-CoV-2	Hypo
chr8	53326390	53326489	99	3	1.00217e-05	1.78208e-07	2.86355e-05	0.171728	0.745842	-0.574113	SARS-CoV-2	Hypo
chr8	53326735	53327141	406	6	0.00106334	5.43897e-09	0.00615228	0.135489	0.732048	-0.596559	SARS-CoV-2	Hypo
chr8	53372792	53373010	218	5	1.43333e-07	4.32045e-12	3.72975e-07	0.852306	0.133435	0.718871	SARS-CoV-2	Hyper
chr8	53484034	53484347	313	3	3.87594e-09	9.93168e-16	6.88491e-09	0.864455	0.166234	0.698222	SARS-CoV-2	Hyper
chr8	53657146	53657170	24	3	0.00074278	3.74953e-06	0.0016546	0.647321	0.971631	-0.32431	SARS-CoV-2	Hypo
chr8	53708896	53709223	327	5	0.000137524	2.23692e-16	0.00068762	0.13823	0.893771	-0.755542	SARS-CoV-2	Hypo
chr8	53736249	53736608	359	4	1.2239e-08	1.0013e-12	4.20904e-08	0.200247	0.874842	-0.674595	SARS-CoV-2	Hypo
chr8	53744500	53744964	464	7	8.63301e-07	4.49902e-16	5.79948e-06	0.0925443	0.832991	-0.740447	SARS-CoV-2	Hypo
chr8	53756417	53756668	251	4	5.75633e-07	1.1755e-08	1.23565e-06	0.162871	0.855807	-0.692936	SARS-CoV-2	Hypo
chr8	53778073	53778634	561	5	1.15516e-05	2.96803e-09	5.62571e-05	0.18446	0.799939	-0.615479	SARS-CoV-2	Hypo
chr8	53779085	53779205	120	3	0.00130684	0.000276009	0.00307078	0.423077	0.815972	-0.392895	SARS-CoV-2	Hypo
chr8	53900981	53901080	99	3	5.97964e-08	9.38643e-09	1.11326e-07	0.14663	0.742595	-0.595965	SARS-CoV-2	Hypo
chr8	53910068	53910226	158	3	4.51043e-06	3.62603e-10	1.2861e-05	0.0493827	0.722968	-0.673585	SARS-CoV-2	Hypo
chr8	53931327	53931401	74	3	4.94528e-05	2.8113e-08	0.000148157	0.37318	0.906879	-0.533699	SARS-CoV-2	Hypo
chr8	54038655	54038859	204	3	0.00178172	3.08262e-11	0.00271181	0.347908	0.807083	-0.459176	SARS-CoV-2	Hypo
chr8	54204896	54204906	10	3	0.000414382	1.93242e-06	0.0012045	0.551106	0.982219	-0.431113	SARS-CoV-2	Hypo
chr8	54264970	54265095	125	3	0.000511969	1.1909e-05	0.00122463	0.485725	0.869013	-0.383289	SARS-CoV-2	Hypo
chr8	54435168	54435185	17	3	0.000239231	0.000101362	0.000319909	0	0.414129	-0.414129	SARS-CoV-2	Hypo
chr8	54436248	54436335	87	3	5.80284e-06	2.41769e-09	1.72958e-05	0.030303	0.769141	-0.738838	SARS-CoV-2	Hypo
chr8	54569108	54569182	74	3	0.000251378	1.65714e-09	0.000382415	0.588698	0.980235	-0.391537	SARS-CoV-2	Hypo
chr8	54645327	54645575	248	5	1.56166e-05	1.59001e-07	5.78709e-05	0.318545	0.886479	-0.567935	SARS-CoV-2	Hypo
chr8	54647258	54647646	388	3	0.000258284	1.12651e-10	0.00077485	0.118729	0.78824	-0.66951	SARS-CoV-2	Hypo
chr8	54710803	54710952	149	3	0.0029544	1.33897e-05	0.00809202	0.686091	0.990741	-0.30465	SARS-CoV-2	Hypo
chr8	54820408	54820606	198	3	0.00058836	8.13344e-09	0.0013958	0.553984	0.932099	-0.378114	SARS-CoV-2	Hypo
chr8	54858203	54858522	319	4	0.00054756	3.76501e-08	0.00195729	0.177472	0.641615	-0.464143	SARS-CoV-2	Hypo
chr8	54933576	54933641	65	3	0.00156135	0.000333299	0.00352228	0.0463354	0.325434	-0.279099	SARS-CoV-2	Hypo
chr8	55000445	55000811	366	4	0.000165421	6.43155e-09	0.00058228	0.30625	0.886469	-0.580219	SARS-CoV-2	Hypo
chr8	55021807	55022084	277	3	0.000105079	3.76494e-07	0.000314384	0.0418301	0.71441	-0.67258	SARS-CoV-2	Hypo
chr8	55063718	55063816	98	3	8.29318e-09	2.53329e-13	1.88966e-08	0.920176	0.271044	0.649132	SARS-CoV-2	Hyper
chr8	55083372	55083464	92	3	5.06353e-07	8.42924e-15	1.50563e-06	0.868455	0.219392	0.649063	SARS-CoV-2	Hyper
chr8	55104580	55104897	317	5	0.000394094	1.2044e-05	0.000934281	0.223204	0.690217	-0.467013	SARS-CoV-2	Hypo
chr8	55121845	55122171	326	5	0.000350649	5.12672e-08	0.00173403	0.850311	0.310073	0.540237	SARS-CoV-2	Hyper
chr8	55162283	55162362	79	5	0.00137185	6.81756e-09	0.00685602	0.0682984	0.682245	-0.613946	SARS-CoV-2	Hypo
chr8	55239525	55239627	102	4	4.82422e-08	5.06129e-19	1.92969e-07	0.840209	0.0692982	0.770911	SARS-CoV-2	Hyper
chr8	55280609	55280897	288	3	3.99541e-06	6.14794e-10	1.17942e-05	0.174204	0.772418	-0.598215	SARS-CoV-2	Hypo
chr8	55290996	55291092	96	3	1.47645e-09	7.42668e-11	2.2667e-09	0.070303	0.821395	-0.751092	SARS-CoV-2	Hypo
chr8	55327662	55327893	231	4	7.32512e-06	8.65985e-12	2.92922e-05	0.177727	0.896286	-0.718559	SARS-CoV-2	Hypo
chr8	55377145	55377375	230	3	3.98485e-08	8.22721e-12	1.17196e-07	0.0541071	0.701472	-0.647365	SARS-CoV-2	Hypo
chr8	55380972	55381207	235	7	0.00316961	3.35313e-09	0.00989646	0.0464986	0.606138	-0.559639	SARS-CoV-2	Hypo
chr8	55381684	55381802	118	5	0.00123279	2.97565e-06	0.00610722	0.0860029	0.656407	-0.570404	SARS-CoV-2	Hypo
chr8	55430292	55430570	278	3	0.00265759	8.55481e-07	0.00790219	0.642232	0.163671	0.478561	SARS-CoV-2	Hyper
chr8	55436572	55436813	241	3	0.000192266	1.66395e-17	0.000575403	0.808324	0.240829	0.567495	SARS-CoV-2	Hyper
chr8	55664285	55664418	133	3	2.27465e-11	6.05541e-19	6.82395e-11	0.0344828	0.911363	-0.87688	SARS-CoV-2	Hypo
chr8	55715197	55715355	158	3	3.2089e-09	9.44282e-11	8.52909e-09	0.194012	0.852123	-0.658111	SARS-CoV-2	Hypo
chr8	55862666	55863107	441	3	0.000883828	1.97274e-05	0.00237208	0.426227	0.879917	-0.453691	SARS-CoV-2	Hypo
chr8	55879901	55880106	205	3	3.15585e-06	2.42229e-10	9.37893e-06	0.11039	0.715334	-0.604945	SARS-CoV-2	Hypo
chr8	55996220	55996268	48	3	6.12654e-05	2.23581e-08	0.000132971	0.232834	0.762078	-0.529243	SARS-CoV-2	Hypo
chr8	56035181	56035202	21	3	0.00503108	0.00261031	0.00684348	0.625806	0.881625	-0.255818	SARS-CoV-2	Hypo
chr8	56099164	56099210	46	3	0.000152213	1.88455e-10	0.000456552	0.433116	0.939201	-0.506085	SARS-CoV-2	Hypo
chr8	56119278	56119702	424	4	5.07744e-07	6.16495e-12	1.94729e-06	0.176876	0.839154	-0.662277	SARS-CoV-2	Hypo
chr8	56138247	56138354	107	3	7.04832e-07	3.51589e-08	1.79795e-06	0.19289	0.803535	-0.610645	SARS-CoV-2	Hypo
chr8	56142279	56142509	230	3	6.68456e-07	6.84349e-11	1.56955e-06	0.139126	0.792826	-0.6537	SARS-CoV-2	Hypo
chr8	56317435	56317759	324	10	1.74504e-05	5.23753e-15	0.000141317	0.150228	0.860671	-0.710442	SARS-CoV-2	Hypo
chr8	56430632	56430735	103	5	0.00169638	7.69775e-11	0.00725721	0.0506536	0.681799	-0.631145	SARS-CoV-2	Hypo
chr8	56510738	56510926	188	4	0.000127982	5.33078e-13	0.000509203	0.857058	0.244123	0.612935	SARS-CoV-2	Hyper
chr8	56543987	56544289	302	4	0.00242984	2.32897e-06	0.00941962	0.439881	0.857828	-0.417947	SARS-CoV-2	Hypo
chr8	56657117	56657165	48	3	1.46196e-05	6.16747e-11	4.319e-05	0.322872	0.928578	-0.605707	SARS-CoV-2	Hypo
chr8	56657849	56657998	149	4	3.59462e-10	4.25784e-13	7.42738e-10	0.15601	0.937038	-0.781028	SARS-CoV-2	Hypo
chr8	56733011	56733090	79	3	1.64073e-05	9.30154e-09	4.91997e-05	0.346812	0.894051	-0.547239	SARS-CoV-2	Hypo
chr8	56755993	56756509	516	6	6.3475e-05	5.38255e-17	0.000380848	0.869021	0.171839	0.697182	SARS-CoV-2	Hyper
chr8	56760823	56761086	263	5	0.00277173	2.15532e-11	0.00728009	0.398095	0.899235	-0.501139	SARS-CoV-2	Hypo
chr8	56765846	56765979	133	4	0.000106907	1.39095e-06	0.000353247	0.964286	0.386905	0.577381	SARS-CoV-2	Hyper
chr8	56776846	56777347	501	5	2.83618e-08	3.23522e-14	1.37837e-07	0.88153	0.207359	0.67417	SARS-CoV-2	Hyper
chr8	56784168	56784256	88	3	1.29739e-06	2.59955e-12	3.89209e-06	0.86625	0.213675	0.652575	SARS-CoV-2	Hyper
chr8	56793504	56793680	176	3	0.00269715	2.17595e-06	0.00799898	0.517962	0.1176	0.400361	SARS-CoV-2	Hyper
chr8	56798675	56798838	163	3	1.64432e-11	6.15277e-17	4.16453e-11	0.953704	0.113971	0.839733	SARS-CoV-2	Hyper
chr8	56830651	56830693	42	3	0.000303326	8.87824e-08	0.000909437	0.833273	0.273173	0.560099	SARS-CoV-2	Hyper
chr8	56837455	56837467	12	3	0.00070333	0.000283283	0.00131722	0.550958	0.931818	-0.38086	SARS-CoV-2	Hypo
chr8	56838739	56839039	300	3	0.000519021	5.00709e-13	0.00152958	0.115794	0.655193	-0.539399	SARS-CoV-2	Hypo
chr8	56843259	56843532	273	4	0.000480443	1.292e-11	0.00176191	0.560203	0.121981	0.438222	SARS-CoV-2	Hyper
chr8	56885464	56885734	270	5	8.64906e-14	2.86175e-18	4.31323e-13	0.967926	0.0459166	0.922009	SARS-CoV-2	Hyper
chr8	56891726	56891890	164	4	0.00266691	1.53323e-09	0.00932208	0.316947	0.80503	-0.488084	SARS-CoV-2	Hypo
chr8	56897612	56897970	358	3	4.60687e-07	4.37149e-12	1.38193e-06	0.0452107	0.799529	-0.754318	SARS-CoV-2	Hypo
chr8	56926420	56926686	266	5	4.54704e-05	1.66214e-11	0.000225902	0.210417	0.808263	-0.597846	SARS-CoV-2	Hypo
chr8	57036980	57037076	96	3	1.10233e-05	1.93194e-06	2.63919e-05	0.238095	0.857639	-0.619544	SARS-CoV-2	Hypo
chr8	57044297	57044377	80	3	1.13081e-10	6.80981e-12	3.18041e-10	0.875758	0.0659041	0.809853	SARS-CoV-2	Hyper
chr8	57079777	57079892	115	4	6.05812e-05	6.45511e-11	0.000212899	0.26893	0.832607	-0.563677	SARS-CoV-2	Hypo
chr8	57080755	57080924	169	4	5.19703e-07	4.73324e-12	1.25966e-06	0.242396	0.844684	-0.602288	SARS-CoV-2	Hypo
chr8	57160497	57160627	130	3	1.00863e-05	4.36197e-08	2.46236e-05	0.449756	0.911042	-0.461286	SARS-CoV-2	Hypo
chr8	57228615	57229105	490	5	6.17669e-09	1.22252e-14	2.56836e-08	0.0529102	0.758892	-0.705982	SARS-CoV-2	Hypo
chr8	57348545	57348695	150	3	3.75784e-08	1.98158e-09	8.41156e-08	0.0478632	0.676304	-0.628441	SARS-CoV-2	Hypo
chr8	57426905	57427134	229	4	0.00216931	1.04366e-15	0.00861971	0.0389961	0.579121	-0.540125	SARS-CoV-2	Hypo
chr8	57427462	57427486	24	3	4.64176e-06	1.6092e-06	9.0715e-06	0.17803	0.769482	-0.591452	SARS-CoV-2	Hypo
chr8	57457685	57457785	100	3	4.27071e-06	1.48639e-10	1.27099e-05	0.981481	0.399589	0.581893	SARS-CoV-2	Hyper
chr8	57472694	57472850	156	3	0.000227477	4.3282e-13	0.000681708	0.618062	0.044289	0.573773	SARS-CoV-2	Hyper
chr8	57705082	57705308	226	3	0.00167905	1.22782e-07	0.00502137	0.470337	0.896869	-0.426531	SARS-CoV-2	Hypo
chr8	57894706	57894781	75	3	0.00144525	0.000151099	0.00391501	0.979724	0.662797	0.316926	SARS-CoV-2	Hyper
chr8	57964885	57965172	287	3	3.88941e-05	3.47146e-10	0.000116579	0.0592593	0.622439	-0.56318	SARS-CoV-2	Hypo
chr8	58205093	58205336	243	3	0.0031774	2.12405e-06	0.00754254	0.612245	0.973684	-0.361439	SARS-CoV-2	Hypo
chr8	58375047	58375395	348	5	0.000436897	1.17784e-09	0.0021844	0.879106	0.17692	0.702186	SARS-CoV-2	Hyper
chr8	58377068	58377143	75	3	4.7577e-11	1.44426e-12	1.26926e-10	1	0.112635	0.887365	SARS-CoV-2	Hyper
chr8	58377549	58377755	206	3	7.6736e-05	6.26389e-12	0.000230068	0.833333	0.170891	0.662442	SARS-CoV-2	Hyper
chr8	58378977	58379175	198	4	0.000305816	3.86949e-13	0.000793324	0.406699	0.91142	-0.504721	SARS-CoV-2	Hypo
chr8	58454584	58454828	244	3	2.23287e-05	1.45428e-15	6.69826e-05	0.167099	0.810588	-0.643489	SARS-CoV-2	Hypo
chr8	58463800	58464307	507	4	0.000642896	2.61639e-15	0.00256702	0.10722	0.667115	-0.559895	SARS-CoV-2	Hypo
chr8	58493225	58493524	299	3	2.24069e-13	5.49993e-17	6.39984e-13	0.0722222	0.857245	-0.785023	SARS-CoV-2	Hypo
chr8	58658132	58658310	178	3	3.75876e-06	3.88204e-13	1.12761e-05	0.873626	0.201981	0.671645	SARS-CoV-2	Hyper
chr8	58716702	58717131	429	8	1.73257e-07	1.29637e-15	7.53686e-07	0.152534	0.797567	-0.645033	SARS-CoV-2	Hypo
chr8	58717759	58717994	235	5	2.23793e-07	7.25293e-12	9.67156e-07	0.15938	0.901433	-0.742053	SARS-CoV-2	Hypo
chr8	58762998	58763249	251	3	0.000277013	0.000135487	0.000427045	0.354996	0.745008	-0.390012	SARS-CoV-2	Hypo
chr8	58767858	58768158	300	4	1.69423e-05	2.51443e-12	6.77693e-05	0.153912	0.786048	-0.632135	SARS-CoV-2	Hypo
chr8	58785686	58785944	258	3	5.18553e-05	3.5355e-09	0.000154791	0.24814	0.785116	-0.536975	SARS-CoV-2	Hypo
chr8	58825469	58825518	49	3	0.00188115	1.9823e-08	0.00563386	0.299385	0.772773	-0.473389	SARS-CoV-2	Hypo
chr8	58943297	58943444	147	3	0.000302966	1.5631e-06	0.00082834	0.873863	0.466881	0.406982	SARS-CoV-2	Hyper
chr8	58977485	58977664	179	3	0.00488131	0.00100627	0.00762739	0.556085	0.89467	-0.338586	SARS-CoV-2	Hypo
chr8	58982835	58982907	72	4	6.64378e-05	3.57158e-11	0.00026109	0.27494	0.912066	-0.637127	SARS-CoV-2	Hypo
chr8	59049068	59049359	291	5	4.09552e-06	8.75959e-12	1.71418e-05	0.232158	0.903844	-0.671686	SARS-CoV-2	Hypo
chr8	59058901	59059011	110	5	0.00182225	0.000195438	0.00409249	0.949804	0.472354	0.47745	SARS-CoV-2	Hyper
chr8	59085270	59085625	355	6	1.18465e-08	1.02627e-14	5.1159e-08	0.783096	0.0819329	0.701163	SARS-CoV-2	Hyper
chr8	59147802	59148232	430	6	0.000361301	2.01095e-12	0.00206329	0.119937	0.685427	-0.56549	SARS-CoV-2	Hypo
chr8	59305400	59305528	128	4	6.75321e-11	1.23788e-15	2.69258e-10	0.938873	0.0967729	0.8421	SARS-CoV-2	Hyper
chr8	59309389	59310127	738	16	5.02841e-07	2.57493e-15	6.02078e-06	0.91722	0.162747	0.754474	SARS-CoV-2	Hyper
chr8	59366191	59366453	262	3	0.00335757	0.00173335	0.00656474	0.723241	0.98264	-0.259399	SARS-CoV-2	Hypo
chr8	59381970	59382047	77	3	0.000830891	0.000183841	0.00188783	0.41348	0.883191	-0.46971	SARS-CoV-2	Hypo
chr8	59410791	59411022	231	3	1.71594e-06	1.80225e-14	5.13794e-06	0.0888889	0.800621	-0.711732	SARS-CoV-2	Hypo
chr8	59455896	59455942	46	3	4.32503e-06	1.35355e-08	1.23417e-05	0.17534	0.838011	-0.662671	SARS-CoV-2	Hypo
chr8	59476398	59476604	206	3	0.00333095	3.49504e-08	0.00999242	0.692093	0.213902	0.478191	SARS-CoV-2	Hyper
chr8	59666167	59666221	54	3	0.00403748	4.74741e-08	0.00890281	0.490497	0.960767	-0.47027	SARS-CoV-2	Hypo
chr8	59679986	59680033	47	3	6.4829e-06	1.19556e-09	1.93709e-05	0.238756	0.894336	-0.65558	SARS-CoV-2	Hypo
chr8	59697420	59697503	83	3	1.2238e-09	3.69917e-18	3.6714e-09	0.0289352	0.827823	-0.798888	SARS-CoV-2	Hypo
chr8	59792097	59792237	140	3	0.000413674	2.34901e-11	0.00123837	0.269562	0.814595	-0.545032	SARS-CoV-2	Hypo
chr8	59810975	59811315	340	4	0.00127241	1.8042e-07	0.00489893	0.653615	0.225142	0.428473	SARS-CoV-2	Hyper
chr8	59818270	59818440	170	5	2.78257e-06	1.72868e-14	1.38804e-05	0.0367879	0.774641	-0.737853	SARS-CoV-2	Hypo
chr8	59835449	59835782	333	5	7.34566e-08	1.46033e-12	3.55723e-07	0.234489	0.921262	-0.686773	SARS-CoV-2	Hypo
chr8	59858315	59858532	217	3	0.00176172	1.09119e-06	0.00523207	0.333083	0.776219	-0.443136	SARS-CoV-2	Hypo
chr8	59867829	59867916	87	3	0.000346465	3.83456e-06	0.000554243	0.0277778	0.636178	-0.6084	SARS-CoV-2	Hypo
chr8	59943069	59943276	207	3	3.41292e-06	4.33694e-14	1.02388e-05	0.229998	0.859683	-0.629685	SARS-CoV-2	Hypo
chr8	59951219	59951386	167	3	6.55191e-07	1.74176e-12	1.95427e-06	0.29335	0.883828	-0.590478	SARS-CoV-2	Hypo
chr8	59966954	59967203	249	3	0.000497423	9.19378e-12	0.00149217	0.803686	0.172605	0.631081	SARS-CoV-2	Hyper
chr8	59970172	59970276	104	3	0.00308589	7.18183e-07	0.00925419	0.377874	0.856085	-0.478211	SARS-CoV-2	Hypo
chr8	60013265	60013469	204	3	4.95357e-05	7.85475e-13	0.000148607	0.289145	0.907125	-0.61798	SARS-CoV-2	Hypo
chr8	60195332	60195392	60	6	2.6999e-09	1.26635e-14	1.59078e-08	0.892636	0.0715326	0.821104	SARS-CoV-2	Hyper
chr8	60200506	60200846	340	3	3.61149e-06	1.02238e-09	8.95493e-06	0.0246914	0.701804	-0.677113	SARS-CoV-2	Hypo
chr8	60240344	60240507	163	4	4.73632e-08	2.67912e-16	1.88409e-07	0.980769	0.0786671	0.902102	SARS-CoV-2	Hyper
chr8	60554252	60554466	214	3	1.79102e-07	2.99687e-10	5.31671e-07	0.257197	0.857263	-0.600066	SARS-CoV-2	Hypo
chr8	60571749	60572064	315	4	3.08281e-05	1.30693e-13	7.63851e-05	0.370682	0.892349	-0.521667	SARS-CoV-2	Hypo
chr8	60580629	60580746	117	4	1.79766e-07	5.4029e-10	4.22492e-07	0.19199	0.673863	-0.481873	SARS-CoV-2	Hypo
chr8	60628180	60628359	179	3	2.22293e-08	1.72174e-09	5.7657e-08	0.3	0.914841	-0.614841	SARS-CoV-2	Hypo
chr8	60680778	60680900	122	3	1.45536e-11	8.21327e-16	3.97396e-11	0.905097	0.226799	0.678298	SARS-CoV-2	Hyper
chr8	60844954	60845294	340	7	6.34532e-07	1.14153e-10	3.64849e-06	0.122707	0.75887	-0.636164	SARS-CoV-2	Hypo
chr8	60972071	60972643	572	5	0.00134289	1.78537e-07	0.00512238	0.404253	0.881807	-0.477554	SARS-CoV-2	Hypo
chr8	60972997	60973059	62	3	0.000226269	3.89125e-10	0.000643793	0.421587	0.925876	-0.504289	SARS-CoV-2	Hypo
chr8	61021792	61022082	290	6	1.42197e-08	4.59324e-13	7.75775e-08	0.869096	0.181441	0.687655	SARS-CoV-2	Hyper
chr8	61150657	61150848	191	3	9.0909e-07	1.13286e-14	2.72727e-06	0.719801	0.0681716	0.651629	SARS-CoV-2	Hyper
chr8	61158463	61158825	362	4	1.0971e-06	1.96035e-18	4.38356e-06	0.192326	0.879293	-0.686967	SARS-CoV-2	Hypo
chr8	61167523	61167885	362	7	7.73158e-06	7.92316e-15	5.3843e-05	0.0607175	0.867326	-0.806609	SARS-CoV-2	Hypo
chr8	61176666	61176764	98	4	1.28441e-05	5.62e-14	5.10706e-05	0.263522	0.92017	-0.656648	SARS-CoV-2	Hypo
chr8	61286738	61286910	172	3	4.69963e-05	1.20748e-05	7.64071e-05	0.701481	0.182808	0.518673	SARS-CoV-2	Hyper
chr8	61289110	61289433	323	8	2.53537e-07	1.41974e-11	6.57102e-07	0.939705	0.128006	0.811699	SARS-CoV-2	Hyper
chr8	61294439	61294535	96	3	6.77468e-08	5.38417e-13	1.93594e-07	0.929865	0.235766	0.694099	SARS-CoV-2	Hyper
chr8	61306304	61306383	79	4	0.000150388	1.12352e-06	0.000594611	0.0785573	0.68818	-0.609623	SARS-CoV-2	Hypo
chr8	61310343	61310570	227	3	0.00318292	0.000701766	0.00748943	0.858523	0.437645	0.420878	SARS-CoV-2	Hyper
chr8	61316385	61316489	104	4	1.36292e-08	4.71509e-14	5.44083e-08	0.073489	0.839589	-0.7661	SARS-CoV-2	Hypo
chr8	61316940	61317052	112	3	2.99575e-09	1.93967e-13	6.33521e-09	0.147917	0.819066	-0.67115	SARS-CoV-2	Hypo
chr8	61326133	61326335	202	5	0.00273152	2.38734e-08	0.00768597	0.149391	0.638188	-0.488797	SARS-CoV-2	Hypo
chr8	61375452	61375568	116	4	0.000279337	1.78548e-08	0.00111705	0.279293	0.84071	-0.561417	SARS-CoV-2	Hypo
chr8	61377976	61378141	165	3	0.00088782	3.63176e-06	0.00255983	0.513709	0.945424	-0.431716	SARS-CoV-2	Hypo
chr8	61441393	61441489	96	3	0.0019893	0.000172648	0.00325505	0.533333	0.899767	-0.366434	SARS-CoV-2	Hypo
chr8	61541707	61541789	82	3	0.000237997	9.61748e-07	0.0004437	0.336924	0.79183	-0.454906	SARS-CoV-2	Hypo
chr8	61599212	61599218	6	3	2.70077e-05	5.37951e-09	7.5636e-05	0.783333	0.16244	0.620894	SARS-CoV-2	Hyper
chr8	61603704	61604128	424	3	0.000930135	0.000112497	0.0025642	0.4243	0.89916	-0.474859	SARS-CoV-2	Hypo
chr8	61628120	61628247	127	3	0.000681251	4.07992e-07	0.00188561	0.868078	0.338794	0.529284	SARS-CoV-2	Hyper
chr8	61694797	61694853	56	3	2.30206e-11	2.73278e-24	6.90583e-11	0.151135	0.90873	-0.757595	SARS-CoV-2	Hypo
chr8	61756536	61756813	277	4	0.00196662	9.51286e-05	0.00587185	0.758859	0.995968	-0.237109	SARS-CoV-2	Hypo
chr8	61764739	61764799	60	4	7.13156e-07	2.87396e-12	2.26595e-06	0.867667	0.107062	0.760605	SARS-CoV-2	Hyper
chr8	61783879	61784145	266	3	2.18446e-10	8.05613e-14	6.54503e-10	0.0719975	0.814146	-0.742148	SARS-CoV-2	Hypo
chr8	61788259	61788622	363	4	1.40606e-08	7.1972e-13	5.5784e-08	0.0959821	0.810843	-0.714861	SARS-CoV-2	Hypo
chr8	61796497	61796529	32	3	0.000975449	0.000627928	0.00145285	0.589286	0.956158	-0.366872	SARS-CoV-2	Hypo
chr8	61798419	61798554	135	3	1.71805e-06	1.02262e-08	3.88057e-06	0.866138	0.180649	0.685488	SARS-CoV-2	Hyper
chr8	61805445	61805530	85	3	2.65637e-07	2.23441e-08	4.09266e-07	0.122222	0.840828	-0.718606	SARS-CoV-2	Hypo
chr8	61816369	61816601	232	3	7.61564e-05	2.06365e-11	0.000224836	0.587831	0.048757	0.539074	SARS-CoV-2	Hyper
chr8	61816898	61817146	248	3	1.37719e-06	1.36537e-12	2.81845e-06	0.687963	0.0942173	0.593746	SARS-CoV-2	Hyper
chr8	61834892	61835211	319	4	0.000811656	6.71637e-13	0.00180711	0.221154	0.897421	-0.676267	SARS-CoV-2	Hypo
chr8	61835356	61835419	63	7	0.000172602	9.61483e-06	0.000635166	0.0228938	0.728792	-0.705898	SARS-CoV-2	Hypo
chr8	61835464	61835496	32	3	0.000116789	1.54268e-08	0.000348599	0	0.835648	-0.835648	SARS-CoV-2	Hypo
chr8	61835582	61835795	213	12	0.000517377	6.20438e-09	0.00305645	0.0364583	0.723428	-0.68697	SARS-CoV-2	Hypo
chr8	61859393	61859487	94	7	5.23149e-07	5.4269e-10	2.73443e-06	0.95637	0.246364	0.710006	SARS-CoV-2	Hyper
chr8	61860762	61861210	448	5	0.00123722	2.20457e-11	0.00614056	0.311061	0.874609	-0.563548	SARS-CoV-2	Hypo
chr8	61863623	61863869	246	4	0.00043995	1.46586e-08	0.00172862	0.614606	0.15875	0.455856	SARS-CoV-2	Hyper
chr8	61889136	61889381	245	3	0.000462086	1.44264e-06	0.0013209	0.492941	0.908272	-0.415331	SARS-CoV-2	Hypo
chr8	61894063	61894091	28	3	1.17617e-15	4.38203e-19	3.33367e-15	0.9153	0.0152778	0.900022	SARS-CoV-2	Hyper
chr8	61897949	61898501	552	5	0.0012363	7.42284e-13	0.00601075	0.254267	0.832847	-0.57858	SARS-CoV-2	Hypo
chr8	61898915	61899363	448	3	2.43648e-08	7.3049e-13	6.46164e-08	0.322997	0.944118	-0.62112	SARS-CoV-2	Hypo
chr8	61918110	61918464	354	9	0.000161673	1.20978e-14	0.00114148	0.205099	0.819545	-0.614446	SARS-CoV-2	Hypo
chr8	61936512	61936521	9	3	3.45568e-05	1.36722e-08	0.000103605	0.128571	0.780279	-0.651708	SARS-CoV-2	Hypo
chr8	61947140	61947305	165	3	1.13504e-09	5.44629e-13	3.40187e-09	0.95071	0.0889472	0.861763	SARS-CoV-2	Hyper
chr8	61947935	61948304	369	4	2.3403e-05	6.15535e-06	7.13973e-05	0.320238	0.830092	-0.509853	SARS-CoV-2	Hypo
chr8	61966703	61967273	570	11	5.32442e-07	1.54271e-20	3.96305e-06	0.0905473	0.86032	-0.769773	SARS-CoV-2	Hypo
chr8	62019049	62019152	103	4	8.36657e-05	1.72005e-06	0.000253474	0.324064	0.843418	-0.519354	SARS-CoV-2	Hypo
chr8	62044387	62044470	83	3	4.61634e-05	6.76081e-07	0.000135166	0.864444	0.258207	0.606237	SARS-CoV-2	Hyper
chr8	62065921	62066172	251	3	0.000150454	2.6906e-08	0.000446816	0.475291	0.927489	-0.452198	SARS-CoV-2	Hypo
chr8	62226495	62226530	35	3	7.00302e-05	1.60348e-12	0.000207096	0.773342	0.221909	0.551433	SARS-CoV-2	Hyper
chr8	62502201	62502348	147	3	9.59748e-07	3.35645e-10	2.05037e-06	0.417864	0.944537	-0.526673	SARS-CoV-2	Hypo
chr8	62504131	62504565	434	3	3.43225e-05	3.37962e-13	0.000102967	0.290918	0.871275	-0.580357	SARS-CoV-2	Hypo
chr8	62565771	62566182	411	5	0.000291428	1.10774e-10	0.00145711	0.294956	0.847406	-0.55245	SARS-CoV-2	Hypo
chr8	62568782	62569126	344	4	3.23901e-05	3.79678e-15	0.00012956	0.946408	0.252671	0.693737	SARS-CoV-2	Hyper
chr8	62570702	62570767	65	3	1.88639e-10	2.01984e-12	5.43501e-10	0.884005	0.204755	0.67925	SARS-CoV-2	Hyper
chr8	62614874	62614929	55	3	2.34616e-10	3.33291e-14	7.03776e-10	0.932222	0.096264	0.835958	SARS-CoV-2	Hyper
chr8	62711087	62711501	414	4	5.87111e-10	4.04633e-24	2.34839e-09	0.0446499	0.801912	-0.757262	SARS-CoV-2	Hypo
chr8	62735901	62736083	182	3	9.67654e-10	2.5165e-17	2.90286e-09	0.114728	0.873787	-0.75906	SARS-CoV-2	Hypo
chr8	62826109	62826290	181	3	1.61097e-08	9.75704e-17	4.83288e-08	0.981311	0.300422	0.680889	SARS-CoV-2	Hyper
chr8	62892634	62892792	158	3	0.00115901	1.8426e-07	0.00178033	0.435526	0.898391	-0.462865	SARS-CoV-2	Hypo
chr8	62897079	62897157	78	3	3.52295e-05	1.48054e-10	0.000105688	0.194844	0.845556	-0.650713	SARS-CoV-2	Hypo
chr8	63111341	63111761	420	4	2.0627e-05	5.24056e-18	8.25024e-05	0.148717	0.794213	-0.645496	SARS-CoV-2	Hypo
chr8	63595655	63595884	229	6	3.49024e-05	6.31186e-09	0.000189966	0.31804	0.858178	-0.540138	SARS-CoV-2	Hypo
chr8	63603570	63603619	49	3	0.000371066	5.42713e-10	0.00109372	0.545701	0.947115	-0.401414	SARS-CoV-2	Hypo
chr8	63614160	63614331	171	3	0.000481444	4.29411e-05	0.0013149	0.192681	0.599025	-0.406344	SARS-CoV-2	Hypo
chr8	63649055	63649093	38	3	0.000142151	7.5666e-06	0.000367928	0.280953	0.797094	-0.516141	SARS-CoV-2	Hypo
chr8	63915976	63916152	176	3	7.90099e-06	5.33103e-11	2.37023e-05	0.186428	0.826156	-0.639728	SARS-CoV-2	Hypo
chr8	63920955	63921136	181	3	0.00316028	3.17039e-08	0.00948074	0.26047	0.766661	-0.506191	SARS-CoV-2	Hypo
chr8	63922495	63922567	72	3	6.39168e-08	5.17352e-12	1.91221e-07	0.140387	0.810088	-0.6697	SARS-CoV-2	Hypo
chr8	63931135	63931208	73	3	5.88043e-05	5.99997e-08	0.000171519	0.834028	0.264516	0.569512	SARS-CoV-2	Hyper
chr8	64014405	64014484	79	3	8.46078e-05	2.08033e-09	0.000253809	0.107143	0.740921	-0.633779	SARS-CoV-2	Hypo
chr8	64050008	64050059	51	3	2.33756e-12	2.10415e-14	5.85633e-12	0.910679	0.159062	0.751616	SARS-CoV-2	Hyper
chr8	64059444	64059653	209	5	0.000272961	1.92327e-11	0.00133809	0.836902	0.244857	0.592045	SARS-CoV-2	Hyper
chr8	64108926	64109114	188	3	5.76275e-05	9.18437e-06	0.000140996	0.760935	0.197888	0.563047	SARS-CoV-2	Hyper
chr8	64129855	64130512	657	5	0.00023452	1.90688e-18	0.00116585	0.291188	0.898174	-0.606986	SARS-CoV-2	Hypo
chr8	64181232	64181289	57	3	1.25729e-11	6.42849e-14	3.00897e-11	0.962963	0.151039	0.811924	SARS-CoV-2	Hyper
chr8	64181493	64181796	303	6	8.38838e-06	3.67997e-15	4.14296e-05	0.955556	0.283587	0.671968	SARS-CoV-2	Hyper
chr8	64478397	64478617	220	3	4.28698e-07	7.78357e-10	1.28041e-06	0.143395	0.83254	-0.689145	SARS-CoV-2	Hypo
chr8	64740703	64741010	307	3	0.000335684	8.51571e-11	0.000847021	0.015873	0.558231	-0.542358	SARS-CoV-2	Hypo
chr8	64752620	64752929	309	3	0.00140925	8.41872e-05	0.00318599	0.510073	0.898649	-0.388575	SARS-CoV-2	Hypo
chr8	64828535	64828608	73	3	0.000423225	3.34615e-10	0.00126727	0.108251	0.651389	-0.543138	SARS-CoV-2	Hypo
chr8	64879122	64879226	104	3	0.00200095	0.000534067	0.00347582	0.908506	0.575243	0.333263	SARS-CoV-2	Hyper
chr8	64968883	64968999	116	3	0.00412295	0.000191333	0.00747329	0.648148	0.910973	-0.262825	SARS-CoV-2	Hypo
chr8	64992372	64992611	239	3	2.19958e-05	1.77555e-11	5.4652e-05	0.166667	0.705324	-0.538658	SARS-CoV-2	Hypo
chr8	65282446	65282544	98	4	0.00245849	6.44245e-05	0.00666	0.380672	0.00862069	0.372052	SARS-CoV-2	Hyper
chr8	65346403	65346595	192	3	3.68052e-10	1.16097e-11	9.20454e-10	0.0535714	0.670113	-0.616542	SARS-CoV-2	Hypo
chr8	65352388	65352546	158	3	1.86048e-05	3.04662e-11	5.47545e-05	0.32841	0.857398	-0.528988	SARS-CoV-2	Hypo
chr8	65363688	65364060	372	5	1.26643e-06	3.21686e-13	6.26118e-06	0.112419	0.76439	-0.651971	SARS-CoV-2	Hypo
chr8	65607720	65607883	163	3	4.4462e-13	6.42849e-14	9.91916e-13	0.873443	0.0392946	0.834149	SARS-CoV-2	Hyper
chr8	65678944	65679067	123	3	8.50611e-06	1.23552e-07	2.17895e-05	0.20101	0.856438	-0.655428	SARS-CoV-2	Hypo
chr8	65732367	65732867	500	11	0.000965462	1.09281e-12	0.00456316	0.314851	0.85556	-0.540709	SARS-CoV-2	Hypo
chr8	65819271	65819449	178	3	1.4336e-05	5.24839e-15	4.30077e-05	0.279464	0.934482	-0.655018	SARS-CoV-2	Hypo
chr8	65829466	65829862	396	3	0.000617545	2.24195e-10	0.00184873	0.203283	0.762374	-0.559091	SARS-CoV-2	Hypo
chr8	65936235	65936313	78	3	4.52733e-07	1.83022e-09	1.35448e-06	0.296023	0.908542	-0.612519	SARS-CoV-2	Hypo
chr8	65944016	65944399	383	4	1.22651e-05	5.64218e-14	4.89645e-05	0.110937	0.790037	-0.6791	SARS-CoV-2	Hypo
chr8	66040743	66041192	449	5	0.000673637	4.58302e-15	0.00225552	0.207911	0.879064	-0.671153	SARS-CoV-2	Hypo
chr8	66057342	66057508	166	5	0.00182468	4.39949e-11	0.00641303	0.558241	0.931144	-0.372903	SARS-CoV-2	Hypo
chr8	66057865	66058402	537	5	8.04668e-05	1.36577e-08	0.000281469	0.402408	0.907995	-0.505587	SARS-CoV-2	Hypo
chr8	66098099	66098358	259	4	1.22141e-06	1.08682e-13	4.56759e-06	0.246268	0.896527	-0.650259	SARS-CoV-2	Hypo
chr8	66186829	66187208	379	6	0.000137296	6.57022e-11	0.000822881	0.14963	0.804737	-0.655107	SARS-CoV-2	Hypo
chr8	66232296	66232414	118	3	0.000237236	8.74771e-06	0.000499983	0.441297	0.888053	-0.446756	SARS-CoV-2	Hypo
chr8	66371512	66371773	261	3	2.03633e-06	8.90308e-09	5.88525e-06	0.139254	0.900853	-0.761599	SARS-CoV-2	Hypo
chr8	66492949	66493265	316	3	7.96843e-06	2.05575e-14	2.3309e-05	0.201149	0.88905	-0.6879	SARS-CoV-2	Hypo
chr8	66812927	66813158	231	3	0.000100906	2.38707e-07	0.000289348	0.287894	0.761839	-0.473944	SARS-CoV-2	Hypo
chr8	66862854	66862990	136	3	0.00137344	1.25511e-09	0.00412032	0.930288	0.322781	0.607508	SARS-CoV-2	Hyper
chr8	66868152	66868271	119	3	2.23037e-12	6.71941e-13	4.96239e-12	0.90582	0.151173	0.754647	SARS-CoV-2	Hyper
chr8	66877708	66878008	300	6	1.05422e-08	1.6061e-11	4.49817e-08	0.0817207	0.762607	-0.680886	SARS-CoV-2	Hypo
chr8	66932911	66933164	253	3	1.11362e-05	7.42738e-10	3.34052e-05	0.11231	0.821333	-0.709023	SARS-CoV-2	Hypo
chr8	66933794	66934437	643	8	0.00012784	3.14664e-12	0.00101167	0.251824	0.84155	-0.589726	SARS-CoV-2	Hypo
chr8	66938579	66938944	365	5	1.01284e-06	1.0532e-10	4.52029e-06	0.127213	0.830784	-0.703571	SARS-CoV-2	Hypo
chr8	66954019	66954151	132	3	0.00242783	5.00955e-13	0.00728349	0.190962	0.82567	-0.634708	SARS-CoV-2	Hypo
chr8	66972592	66972975	383	6	9.46579e-12	1.45121e-15	2.75506e-11	0.0522849	0.89597	-0.843685	SARS-CoV-2	Hypo
chr8	67012023	67012327	304	3	6.00575e-05	2.99452e-13	0.000179503	0.248016	0.851288	-0.603272	SARS-CoV-2	Hypo
chr8	67033806	67033974	168	3	1.16877e-08	3.5029e-14	3.5063e-08	0.812828	0.0976408	0.715187	SARS-CoV-2	Hyper
chr8	67038980	67039318	338	4	0.000467201	3.29303e-08	0.00176158	0.336707	0.904872	-0.568165	SARS-CoV-2	Hypo
chr8	67076466	67076519	53	3	0.00291182	8.01352e-05	0.00856314	0.562745	0.904601	-0.341856	SARS-CoV-2	Hypo
chr8	67140847	67141335	488	5	0.00159734	1.69119e-09	0.00543462	0.144758	0.638588	-0.49383	SARS-CoV-2	Hypo
chr8	67160186	67160395	209	3	0.00138106	0.000119936	0.00378881	0.438097	0.881793	-0.443696	SARS-CoV-2	Hypo
chr8	67196547	67196593	46	3	0.000380563	2.58926e-07	0.000889551	0.338603	0.827882	-0.489278	SARS-CoV-2	Hypo
chr8	67342654	67343146	492	9	0.00023287	4.6427e-10	0.000802953	0.127703	0.662628	-0.534926	SARS-CoV-2	Hypo
chr8	67349184	67349557	373	3	6.8536e-06	2.16338e-14	2.05599e-05	0.975309	0.22674	0.748569	SARS-CoV-2	Hyper
chr8	67370499	67370561	62	3	1.37728e-06	6.67304e-11	3.11756e-06	0.173309	0.890517	-0.717208	SARS-CoV-2	Hypo
chr8	67384121	67384278	157	3	4.35486e-05	1.65869e-05	7.04332e-05	0.50248	0.926999	-0.424518	SARS-CoV-2	Hypo
chr8	67392380	67392591	211	4	6.44223e-05	7.47304e-14	0.000243937	0.105335	0.669808	-0.564474	SARS-CoV-2	Hypo
chr8	67414545	67414583	38	3	0.000179754	1.05243e-11	0.000539262	0.206349	0.947917	-0.741567	SARS-CoV-2	Hypo
chr8	67434324	67434868	544	10	0.00164418	1.09923e-13	0.00993398	0.0146465	0.700927	-0.686281	SARS-CoV-2	Hypo
chr8	67454749	67454827	78	6	0.00112346	1.14896e-05	0.00356403	0.0277778	0.487228	-0.45945	SARS-CoV-2	Hypo
chr8	67474196	67474300	104	3	0.00110021	2.8065e-05	0.0032339	0.974834	0.686566	0.288267	SARS-CoV-2	Hyper
chr8	67615221	67615283	62	3	0.00149813	0.000100425	0.00423931	0.584174	0.91617	-0.331997	SARS-CoV-2	Hypo
chr8	67628364	67628592	228	4	6.8474e-06	1.26003e-10	2.73753e-05	0.796536	0.122505	0.674031	SARS-CoV-2	Hyper
chr8	67632225	67632337	112	3	0.00192565	1.39032e-05	0.0043794	0.654288	0.949686	-0.295397	SARS-CoV-2	Hypo
chr8	67664422	67664439	17	3	1.95522e-07	7.18659e-13	5.79619e-07	1	0.222942	0.777058	SARS-CoV-2	Hyper
chr8	67699861	67699912	51	3	8.29953e-14	7.51459e-15	2.31196e-13	1	0.0309376	0.969062	SARS-CoV-2	Hyper
chr8	67844489	67844629	140	3	0.00167672	3.78134e-07	0.00502931	0.868056	0.330432	0.537624	SARS-CoV-2	Hyper
chr8	67902402	67902669	267	4	8.64037e-05	7.41874e-08	0.000337844	0.108947	0.663175	-0.554228	SARS-CoV-2	Hypo
chr8	67962678	67963115	437	5	0.00145475	1.066e-12	0.00556627	0.345135	0.887905	-0.54277	SARS-CoV-2	Hypo
chr8	67975476	67975880	404	7	0.000194219	6.30062e-08	0.0011884	0.624034	0.0848968	0.539138	SARS-CoV-2	Hyper
chr8	67977983	67978143	160	4	0.00498991	0.000141652	0.00980148	0.645983	0.936111	-0.290129	SARS-CoV-2	Hypo
chr8	67980918	67981112	194	3	9.33414e-05	1.12487e-08	0.000279989	0.409768	0.926657	-0.516888	SARS-CoV-2	Hypo
chr8	68112808	68113072	264	3	0.00187561	1.9025e-07	0.00554682	0.483609	0.872188	-0.388579	SARS-CoV-2	Hypo
chr8	68115166	68115652	486	6	9.59996e-06	4.29779e-14	5.22557e-05	0.255246	0.849387	-0.594142	SARS-CoV-2	Hypo
chr8	68132686	68132953	267	3	0.0024929	0.000992691	0.00492608	0.758025	0.982333	-0.224308	SARS-CoV-2	Hypo
chr8	68178114	68178729	615	6	0.000527537	1.1185e-11	0.00316402	0.274645	0.867986	-0.593341	SARS-CoV-2	Hypo
chr8	68180062	68180150	88	3	0.000583637	3.41175e-10	0.00175088	0.403539	0.911115	-0.507576	SARS-CoV-2	Hypo
chr8	68236226	68236485	259	6	0.00138287	6.50662e-12	0.00741836	0.426345	0.918859	-0.492514	SARS-CoV-2	Hypo
chr8	68245363	68245395	32	4	0.000120199	2.95405e-07	0.000452745	0.937239	0.345089	0.59215	SARS-CoV-2	Hyper
chr8	68286997	68287722	725	5	0.00173806	8.89642e-15	0.00496719	0.808808	0.295624	0.513184	SARS-CoV-2	Hyper
chr8	68292882	68293013	131	3	0.000186118	8.383e-14	0.000558354	0.212745	0.88604	-0.673294	SARS-CoV-2	Hypo
chr8	68339959	68340314	355	4	5.47438e-09	1.02475e-16	2.11892e-08	0.933617	0.176821	0.756797	SARS-CoV-2	Hyper
chr8	68346880	68347024	144	3	0.00218716	1.00713e-08	0.00652286	0.572619	0.982066	-0.409447	SARS-CoV-2	Hypo
chr8	68350276	68350448	172	3	1.22144e-05	1.36534e-10	3.64497e-05	0.211905	0.943372	-0.731467	SARS-CoV-2	Hypo
chr8	68379825	68380003	178	4	4.02481e-05	8.90975e-14	8.61575e-05	0.912273	0.167892	0.744381	SARS-CoV-2	Hyper
chr8	68393735	68394092	357	4	2.13687e-05	6.3501e-11	8.47917e-05	0.153483	0.789819	-0.636336	SARS-CoV-2	Hypo
chr8	68404872	68405200	328	4	3.65794e-06	2.39411e-11	1.46309e-05	0.282788	0.93043	-0.647643	SARS-CoV-2	Hypo
chr8	68477125	68477597	472	7	0.000234595	4.25459e-14	0.00163001	0.241443	0.826237	-0.584794	SARS-CoV-2	Hypo
chr8	68514971	68515235	264	4	9.56313e-08	1.64269e-12	3.82504e-07	0.831225	0.200704	0.630522	SARS-CoV-2	Hyper
chr8	68540434	68540678	244	3	0.00269331	1.48422e-08	0.00806003	0.770558	0.321429	0.449129	SARS-CoV-2	Hyper
chr8	68540994	68541117	123	3	0.00291614	1.92901e-05	0.00821299	1	0.657955	0.342045	SARS-CoV-2	Hyper
chr8	68598643	68598797	154	3	0.000290139	1.42916e-09	0.00052309	0.802879	0.244697	0.558181	SARS-CoV-2	Hyper
chr8	68601402	68601480	78	3	7.17124e-08	2.5377e-10	1.62485e-07	0.806878	0.0563939	0.750484	SARS-CoV-2	Hyper
chr8	68604337	68604519	182	6	3.40315e-05	4.5468e-10	0.000204137	0.252827	0.974426	-0.721599	SARS-CoV-2	Hypo
chr8	68612103	68612358	255	6	3.12468e-05	2.03578e-17	0.000177434	0.256143	0.883743	-0.6276	SARS-CoV-2	Hypo
chr8	68613706	68613917	211	3	0.000413231	1.53561e-06	0.00123643	0.451613	0.890731	-0.439118	SARS-CoV-2	Hypo
chr8	68671493	68671751	258	4	4.68145e-07	4.98724e-14	1.82918e-06	0.0444444	0.676727	-0.632283	SARS-CoV-2	Hypo
chr8	68704177	68704270	93	3	0.000187967	4.56249e-13	0.0005639	0.230906	0.8756	-0.644693	SARS-CoV-2	Hypo
chr8	68722671	68723050	379	5	6.70788e-05	3.68168e-12	0.00032211	0.244286	0.875521	-0.631235	SARS-CoV-2	Hypo
chr8	68877185	68877340	155	3	3.95147e-08	1.51282e-12	7.75679e-08	0.883053	0.184467	0.698586	SARS-CoV-2	Hyper
chr8	68880241	68880638	397	5	9.81193e-05	1.89136e-11	0.000487935	0.810947	0.162798	0.648149	SARS-CoV-2	Hyper
chr8	68881263	68881478	215	6	1.86623e-08	3.26053e-15	6.33731e-08	0.79799	0.0917681	0.706222	SARS-CoV-2	Hyper
chr8	68893063	68893187	124	3	3.4106e-11	4.02156e-16	1.02313e-10	0.935185	0.0783335	0.856852	SARS-CoV-2	Hyper
chr8	68921342	68921499	157	3	0.00104266	2.3572e-11	0.00312533	0.826087	0.254046	0.572041	SARS-CoV-2	Hyper
chr8	69141879	69142255	376	5	0.000330264	1.66426e-12	0.00138865	0.251646	0.901547	-0.649901	SARS-CoV-2	Hypo
chr8	69156534	69156733	199	3	0.000174647	8.86019e-09	0.000435229	0.202076	0.813235	-0.61116	SARS-CoV-2	Hypo
chr8	69229874	69229957	83	4	0.00324496	0.000117266	0.00487681	1	0.608998	0.391002	SARS-CoV-2	Hyper
chr8	69242643	69242654	11	3	0.00549105	0.00437192	0.00660371	0.0111111	0.24042	-0.229309	SARS-CoV-2	Hypo
chr8	69753652	69753658	6	3	0.000540417	4.44103e-08	0.000955317	0.205128	0.844194	-0.639066	SARS-CoV-2	Hypo
chr8	69830332	69830465	133	3	0.00316474	3.15922e-07	0.00949341	0.0425963	0.521472	-0.478875	SARS-CoV-2	Hypo
chr8	69847532	69847773	241	3	0.00161679	2.80412e-11	0.00485036	0.315296	0.838059	-0.522763	SARS-CoV-2	Hypo
chr8	69980350	69980700	350	3	0.000138369	3.14522e-09	0.000415049	0.249331	0.789005	-0.539674	SARS-CoV-2	Hypo
chr8	70017519	70017579	60	3	5.34673e-11	1.79854e-13	1.59756e-10	0.135419	0.870368	-0.734949	SARS-CoV-2	Hypo
chr8	70269161	70269495	334	5	0.00243799	7.33358e-05	0.00788895	0.364739	0.752469	-0.38773	SARS-CoV-2	Hypo
chr8	70319142	70319281	139	3	0.00354912	0.000413881	0.00907014	0.512279	0.858401	-0.346121	SARS-CoV-2	Hypo
chr8	70439336	70439468	132	3	0.00147978	2.70216e-11	0.00343514	0.324284	0.884661	-0.560377	SARS-CoV-2	Hypo
chr8	70501310	70501670	360	4	0.00292056	1.41228e-05	0.00620536	0.351443	0.77871	-0.427267	SARS-CoV-2	Hypo
chr8	70505494	70505898	404	5	0.000503851	2.36861e-08	0.00251717	0.254697	0.840108	-0.585412	SARS-CoV-2	Hypo
chr8	70532023	70532098	75	4	0.00389177	0.000216638	0.00804768	0.957083	0.620712	0.336372	SARS-CoV-2	Hyper
chr8	70534419	70534845	426	6	0.00121326	0.00014225	0.00403511	0.503192	0.905154	-0.401962	SARS-CoV-2	Hypo
chr8	70551581	70551944	363	3	5.26514e-05	1.64639e-08	0.000157329	0.225761	0.795425	-0.569663	SARS-CoV-2	Hypo
chr8	70565061	70565158	97	3	0.000368173	2.95317e-05	0.000987178	0.338883	0.751044	-0.412161	SARS-CoV-2	Hypo
chr8	70572143	70572228	85	3	0.00248827	0.000986558	0.00522582	0.630893	0.939238	-0.308345	SARS-CoV-2	Hypo
chr8	70622033	70622553	520	8	0.000641288	3.1966e-13	0.00209168	0.257157	0.804008	-0.546851	SARS-CoV-2	Hypo
chr8	70627348	70627962	614	4	0.000250225	4.00297e-09	0.000992803	0.302558	0.879647	-0.577089	SARS-CoV-2	Hypo
chr8	70680724	70681129	405	5	1.52575e-05	1.41015e-07	5.49025e-05	0.960351	0.330873	0.629477	SARS-CoV-2	Hyper
chr8	70775720	70775775	55	3	0.00415691	0.00257582	0.00556745	1	0.67128	0.32872	SARS-CoV-2	Hyper
chr8	70783782	70783944	162	3	2.28896e-05	1.81289e-06	6.21483e-05	0.451112	0.946243	-0.495131	SARS-CoV-2	Hypo
chr8	70786112	70786201	89	3	0.00268455	4.72004e-10	0.0055304	0.418462	0.91692	-0.498458	SARS-CoV-2	Hypo
chr8	70803696	70803993	297	4	3.10667e-07	1.42689e-09	1.2357e-06	0.0699752	0.73942	-0.669444	SARS-CoV-2	Hypo
chr8	70844898	70845033	135	3	0.000129766	3.23742e-07	0.000270927	0.859788	0.229367	0.630422	SARS-CoV-2	Hyper
chr8	70864147	70864205	58	3	1.56301e-08	2.23625e-12	4.57221e-08	0.265236	0.893585	-0.628349	SARS-CoV-2	Hypo
chr8	70868843	70869336	493	6	0.00099624	1.43468e-12	0.00540968	0.128497	0.735596	-0.607099	SARS-CoV-2	Hypo
chr8	70953039	70953218	179	3	0.00324809	0.000131398	0.00866759	0.552469	0.912593	-0.360123	SARS-CoV-2	Hypo
chr8	70981288	70981357	69	4	7.09185e-06	2.09817e-07	2.49999e-05	0.699607	0.110779	0.588829	SARS-CoV-2	Hyper
chr8	70981502	70981738	236	8	0.00206953	8.55481e-07	0.00940664	0.702382	0.150083	0.552299	SARS-CoV-2	Hyper
chr8	70984980	70985214	234	5	2.68681e-05	2.66167e-11	0.000115544	0.878782	0.180982	0.697801	SARS-CoV-2	Hyper
chr8	71067425	71067862	437	4	4.09038e-06	4.20911e-17	1.63601e-05	0.143477	0.865562	-0.722085	SARS-CoV-2	Hypo
chr8	71100384	71100641	257	4	1.7474e-10	3.48036e-12	3.80544e-10	0.0405093	0.799111	-0.758602	SARS-CoV-2	Hypo
chr8	71111788	71111915	127	3	9.4636e-15	2.18123e-15	2.31544e-14	0.977778	0.127804	0.849973	SARS-CoV-2	Hyper
chr8	71129161	71129448	287	3	0.00235789	0.000111427	0.00678205	0.674603	0.302211	0.372392	SARS-CoV-2	Hyper
chr8	71135886	71135976	90	3	6.99519e-08	9.27716e-10	1.988e-07	0.865035	0.229532	0.635503	SARS-CoV-2	Hyper
chr8	71140875	71141185	310	4	3.53011e-06	5.82094e-10	8.69482e-06	0.38094	0.926622	-0.545682	SARS-CoV-2	Hypo
chr8	71154843	71155097	254	3	2.59065e-10	1.64005e-12	7.49592e-10	0.0862175	0.783159	-0.696942	SARS-CoV-2	Hypo
chr8	71159851	71159948	97	3	0.00270302	0.000584124	0.00688734	0.872788	0.553129	0.319659	SARS-CoV-2	Hyper
chr8	71204607	71204700	93	4	0.0016651	0.000130412	0.00329396	0.614017	0.957582	-0.343566	SARS-CoV-2	Hypo
chr8	71239930	71240541	611	5	0.000420855	2.15337e-15	0.00196449	0.259428	0.846337	-0.586909	SARS-CoV-2	Hypo
chr8	71307982	71308397	415	6	7.93871e-05	4.03207e-20	0.000476317	0.133681	0.886979	-0.753298	SARS-CoV-2	Hypo
chr8	71318074	71318101	27	3	0.00260458	0.00013943	0.00727479	0.715302	0.288979	0.426323	SARS-CoV-2	Hyper
chr8	71339972	71340380	408	4	0.00101577	8.7318e-13	0.00386534	0.884172	0.272442	0.61173	SARS-CoV-2	Hyper
chr8	71357540	71357922	382	3	0.000440704	5.15663e-08	0.00129548	0.29341	0.847222	-0.553812	SARS-CoV-2	Hypo
chr8	71358432	71358677	245	3	0.000371964	1.17526e-07	0.000596032	0.388622	0.864322	-0.4757	SARS-CoV-2	Hypo
chr8	71368647	71368794	147	3	0.000161938	3.69395e-16	0.000485814	0.253472	0.88848	-0.635007	SARS-CoV-2	Hypo
chr8	71377810	71378226	416	7	9.30582e-07	3.78895e-11	4.21289e-06	0.169458	0.875583	-0.706125	SARS-CoV-2	Hypo
chr8	71411322	71411359	37	3	0.00158311	3.39598e-12	0.00463756	0.953102	0.352256	0.600846	SARS-CoV-2	Hyper
chr8	71521475	71521636	161	5	5.03269e-11	7.95545e-16	2.01608e-10	0.937886	0.16085	0.777036	SARS-CoV-2	Hyper
chr8	71522548	71522746	198	5	1.05992e-08	1.02238e-09	2.8443e-08	0.132828	0.845902	-0.713074	SARS-CoV-2	Hypo
chr8	71582092	71582195	103	5	7.83151e-05	3.39219e-08	0.000368341	0.123419	0.750104	-0.626685	SARS-CoV-2	Hypo
chr8	71731087	71731585	498	4	8.07624e-06	1.87105e-08	3.03486e-05	0.0942308	0.715687	-0.621456	SARS-CoV-2	Hypo
chr8	71854823	71855187	364	4	0.000507496	1.29081e-15	0.00202998	0.245358	0.809607	-0.564249	SARS-CoV-2	Hypo
chr8	71944174	71944387	213	4	0.000550848	1.06868e-08	0.00209008	0.253347	0.821132	-0.567785	SARS-CoV-2	Hypo
chr8	71945057	71945211	154	3	0.00127402	6.85451e-05	0.00280172	0.358529	0.797203	-0.438674	SARS-CoV-2	Hypo
chr8	71952608	71952858	250	3	0.000257105	6.6717e-07	0.000655131	0.921026	0.43561	0.485415	SARS-CoV-2	Hyper
chr8	71963969	71964269	300	3	0.00489157	6.03494e-10	0.00850138	0.33543	0.781173	-0.445743	SARS-CoV-2	Hypo
chr8	71971749	71972035	286	4	1.55394e-07	1.78519e-10	5.46388e-07	0.0976051	0.798917	-0.701312	SARS-CoV-2	Hypo
chr8	72040344	72040467	123	3	5.70889e-09	1.03561e-13	1.62175e-08	0.190545	0.854619	-0.664074	SARS-CoV-2	Hypo
chr8	72111270	72111408	138	3	5.66926e-07	2.06061e-13	1.70077e-06	0.887138	0.143521	0.743617	SARS-CoV-2	Hyper
chr8	72114608	72114781	173	3	0.00114592	6.13198e-10	0.00343071	0.261988	0.823617	-0.561629	SARS-CoV-2	Hypo
chr8	72142604	72142723	119	3	0.000628553	9.48184e-09	0.00187947	0.438339	0.895503	-0.457163	SARS-CoV-2	Hypo
chr8	72183988	72184259	271	5	1.71074e-09	4.28189e-17	7.84001e-09	0.158844	0.857599	-0.698755	SARS-CoV-2	Hypo
chr8	72192034	72192501	467	4	0.000875848	3.56984e-16	0.00344209	0.374387	0.883062	-0.508675	SARS-CoV-2	Hypo
chr8	72203168	72203530	362	4	0.000202192	2.7806e-08	0.000589259	0.115916	0.642382	-0.526467	SARS-CoV-2	Hypo
chr8	72211325	72211582	257	3	0.000334275	3.19575e-09	0.00100279	0.37931	0.878687	-0.499377	SARS-CoV-2	Hypo
chr8	72233442	72233940	498	5	2.72508e-06	2.39678e-10	1.04548e-05	0.11211	0.722692	-0.610582	SARS-CoV-2	Hypo
chr8	72266810	72267114	304	5	5.6772e-07	6.39544e-16	2.59409e-06	0.140731	0.836704	-0.695973	SARS-CoV-2	Hypo
chr8	72275264	72275391	127	3	0.00263141	2.0609e-08	0.00404721	0.477445	0.86291	-0.385464	SARS-CoV-2	Hypo
chr8	72460765	72460974	209	3	0.000133009	1.63601e-05	0.000338267	0.133724	0.656218	-0.522494	SARS-CoV-2	Hypo
chr8	72634252	72634525	273	4	0.000232989	1.37372e-09	0.000931846	0.19213	0.808725	-0.616596	SARS-CoV-2	Hypo
chr8	72649714	72650001	287	4	3.67052e-06	1.64775e-13	1.46567e-05	0.846826	0.181855	0.664971	SARS-CoV-2	Hyper
chr8	72666399	72666497	98	3	0.00119886	3.52039e-11	0.00359657	0.320635	0.947299	-0.626664	SARS-CoV-2	Hypo
chr8	72668551	72668612	61	3	0.000308689	2.19995e-08	0.000583455	0.608396	0.944321	-0.335926	SARS-CoV-2	Hypo
chr8	72716982	72717388	406	13	1.43567e-05	1.36667e-09	0.000138831	0.915544	0.342025	0.573519	SARS-CoV-2	Hyper
chr8	72872857	72872992	135	5	6.52951e-05	5.15788e-08	0.000195103	0.298339	0.880889	-0.58255	SARS-CoV-2	Hypo
chr8	72878344	72878461	117	4	0.00229776	1.19004e-09	0.009191	0.410266	0.930196	-0.51993	SARS-CoV-2	Hypo
chr8	72986979	72987055	76	3	0.000883854	2.40541e-09	0.0026483	0.706989	0.236774	0.470215	SARS-CoV-2	Hyper
chr8	73199814	73199884	70	3	1.96153e-05	8.10081e-09	5.44029e-05	0.0966013	0.676352	-0.579751	SARS-CoV-2	Hypo
chr8	73256879	73257004	125	3	7.00878e-06	1.33161e-14	2.10263e-05	0.807353	0.150216	0.657137	SARS-CoV-2	Hyper
chr8	73391987	73392039	52	3	0.00401227	0.000217412	0.00591299	0.459641	0.892151	-0.43251	SARS-CoV-2	Hypo
chr8	73503046	73503499	453	4	2.95466e-05	2.28648e-15	0.000118175	0.16001	0.903417	-0.743407	SARS-CoV-2	Hypo
chr8	73568680	73568889	209	3	0.000218845	2.38709e-05	0.000393641	0.390951	0.786117	-0.395166	SARS-CoV-2	Hypo
chr8	73655531	73655822	291	3	5.95145e-08	1.96456e-12	1.7778e-07	0.167031	0.800355	-0.633323	SARS-CoV-2	Hypo
chr8	73663008	73663192	184	3	0.00337718	6.68518e-07	0.00716332	0.593872	0.926562	-0.332689	SARS-CoV-2	Hypo
chr8	73794381	73794442	61	3	1.6963e-08	5.16221e-13	2.9626e-08	0.185146	0.860937	-0.675791	SARS-CoV-2	Hypo
chr8	73922181	73922285	104	4	0.00170511	1.46345e-08	0.0062901	0.0604067	0.617588	-0.557182	SARS-CoV-2	Hypo
chr8	73956449	73956765	316	5	4.46872e-08	5.38222e-15	2.23434e-07	0.161385	0.903158	-0.741772	SARS-CoV-2	Hypo
chr8	73995773	73995974	201	3	0.000148424	7.07408e-16	0.000437196	1	0.463456	0.536544	SARS-CoV-2	Hyper
chr8	74002542	74002766	224	6	7.03294e-07	6.80134e-12	3.08843e-06	0.257385	0.91601	-0.658625	SARS-CoV-2	Hypo
chr8	74004343	74004609	266	3	0.000154091	2.58588e-13	0.000303895	0.984127	0.346795	0.637332	SARS-CoV-2	Hyper
chr8	74006914	74007120	206	3	0.000952774	1.94589e-07	0.00281524	0.266119	0.789481	-0.523362	SARS-CoV-2	Hypo
chr8	74064205	74064351	146	3	2.39706e-09	1.15117e-12	7.17836e-09	0.119229	0.886364	-0.767135	SARS-CoV-2	Hypo
chr8	74082871	74083370	499	5	2.09849e-06	1.48008e-13	7.24785e-06	0.171863	0.841216	-0.669353	SARS-CoV-2	Hypo
chr8	74097364	74097395	31	4	0.000216714	1.4078e-07	0.000803244	0	0.658272	-0.658272	SARS-CoV-2	Hypo
chr8	74123020	74123450	430	4	0.00233711	7.91106e-08	0.00633659	0.365846	0.790123	-0.424277	SARS-CoV-2	Hypo
chr8	74152641	74153144	503	9	0.000863967	9.37588e-11	0.00590359	0.212196	0.682408	-0.470212	SARS-CoV-2	Hypo
chr8	74197943	74198164	221	10	0.000344063	2.18452e-07	0.00223904	0.170537	0.815442	-0.644905	SARS-CoV-2	Hypo
chr8	74209279	74209357	78	3	3.86255e-07	4.45636e-10	6.78073e-07	0.0809052	0.753937	-0.673032	SARS-CoV-2	Hypo
chr8	74212609	74212645	36	3	7.8688e-11	2.50088e-16	2.3457e-10	0.0375119	0.881775	-0.844263	SARS-CoV-2	Hypo
chr8	74225451	74225518	67	3	0.000469652	0.000280678	0.000791261	0.36036	0.768429	-0.408069	SARS-CoV-2	Hypo
chr8	74226661	74226919	258	6	4.80305e-09	1.38649e-15	2.88111e-08	0.0507919	0.800469	-0.749677	SARS-CoV-2	Hypo
chr8	74227742	74228157	415	4	3.8926e-07	5.01837e-10	1.51595e-06	0.190848	0.836695	-0.645847	SARS-CoV-2	Hypo
chr8	74240054	74240259	205	4	9.69031e-08	2.75787e-11	2.0663e-07	0.848378	0.153663	0.694715	SARS-CoV-2	Hyper
chr8	74268647	74268832	185	5	0.000366331	3.44751e-06	0.00177795	0.219517	0.807492	-0.587975	SARS-CoV-2	Hypo
chr8	74276578	74276776	198	3	0.000223747	1.60887e-10	0.000627725	0.179728	0.712588	-0.53286	SARS-CoV-2	Hypo
chr8	74295487	74295703	216	3	7.64078e-06	2.27029e-07	2.21597e-05	0.414188	0.966435	-0.552248	SARS-CoV-2	Hypo
chr8	74299075	74299279	204	3	0.000222085	5.72183e-07	0.000564536	0.363293	0.826006	-0.462713	SARS-CoV-2	Hypo
chr8	74321972	74322297	325	3	0.000324812	1.31287e-05	0.000902634	0.287171	0.766917	-0.479746	SARS-CoV-2	Hypo
chr8	74331248	74331703	455	5	0.000116615	6.35199e-08	0.000470685	0.315456	0.834908	-0.519451	SARS-CoV-2	Hypo
chr8	74332029	74332179	150	3	0.00149896	1.6045e-05	0.0041674	0.181256	0.630968	-0.449713	SARS-CoV-2	Hypo
chr8	74332435	74332857	422	8	5.88917e-08	1.01353e-12	4.43498e-07	0.0428125	0.820517	-0.777705	SARS-CoV-2	Hypo
chr8	74333177	74333673	496	4	0.00323314	3.63378e-14	0.00646657	0.28257	0.770521	-0.487951	SARS-CoV-2	Hypo
chr8	74343894	74344129	235	3	0.000396022	3.56895e-18	0.00118805	0.212269	0.832653	-0.620384	SARS-CoV-2	Hypo
chr8	74365094	74365309	215	4	6.4908e-06	6.44445e-09	1.54739e-05	0.251745	0.86647	-0.614725	SARS-CoV-2	Hypo
chr8	74371186	74371367	181	3	1.05184e-08	1.52013e-17	2.99817e-08	0.178571	0.923343	-0.744771	SARS-CoV-2	Hypo
chr8	74376489	74376818	329	4	9.91037e-05	5.21895e-09	0.000396012	0.111564	0.750499	-0.638935	SARS-CoV-2	Hypo
chr8	74387673	74388012	339	3	5.18471e-09	5.44137e-15	1.5554e-08	0.155163	0.935648	-0.780485	SARS-CoV-2	Hypo
chr8	74396205	74396254	49	3	4.92695e-14	6.54915e-19	1.46368e-13	0.0635998	0.929384	-0.865785	SARS-CoV-2	Hypo
chr8	74526080	74526145	65	3	8.45615e-05	5.47498e-09	0.000189353	0.979167	0.348374	0.630793	SARS-CoV-2	Hyper
chr8	74668906	74668993	87	3	0.000758995	1.45689e-05	0.0022431	0.303535	0.835014	-0.531479	SARS-CoV-2	Hypo
chr8	74753929	74754004	75	3	0.00357231	7.25887e-05	0.00983862	0.352346	0.744066	-0.39172	SARS-CoV-2	Hypo
chr8	74759382	74759854	472	4	0.000349381	3.51812e-09	0.00128894	0.289957	0.816998	-0.527041	SARS-CoV-2	Hypo
chr8	74779928	74780233	305	3	0.00297607	8.8735e-06	0.00890649	0.89265	0.489463	0.403187	SARS-CoV-2	Hyper
chr8	74793181	74793422	241	4	0.00131266	0.000448208	0.00354585	0.545536	0.939804	-0.394268	SARS-CoV-2	Hypo
chr8	74808074	74808267	193	3	1.15645e-11	4.66509e-17	3.46933e-11	0.929789	0.0657952	0.863994	SARS-CoV-2	Hyper
chr8	74808389	74808490	101	3	4.75343e-05	3.05559e-07	0.000113395	0.974603	0.426552	0.548052	SARS-CoV-2	Hyper
chr8	74818697	74818770	73	3	1.44538e-07	3.90629e-11	4.32913e-07	0.925926	0.240244	0.685682	SARS-CoV-2	Hyper
chr8	74882687	74883003	316	4	1.22396e-05	8.34079e-11	4.62529e-05	0.190705	0.812278	-0.621573	SARS-CoV-2	Hypo
chr8	74903881	74903915	34	3	4.62961e-06	5.51155e-11	9.78057e-06	0.618616	0.0889208	0.529695	SARS-CoV-2	Hyper
chr8	74928599	74928778	179	3	0.00354206	7.74415e-05	0.00885052	0.673248	0.952063	-0.278815	SARS-CoV-2	Hypo
chr8	74956153	74956305	152	3	8.2121e-06	6.20818e-07	1.80347e-05	0.207742	0.838964	-0.631222	SARS-CoV-2	Hypo
chr8	74961598	74961903	305	3	0.00138463	5.72997e-12	0.00410737	0.435185	0.947213	-0.512028	SARS-CoV-2	Hypo
chr8	74972641	74973217	576	5	5.69759e-05	5.65412e-16	0.000284879	0.200371	0.907348	-0.706976	SARS-CoV-2	Hypo
chr8	75039345	75039509	164	4	2.22024e-06	5.38468e-10	8.45064e-06	0.0178571	0.873212	-0.855355	SARS-CoV-2	Hypo
chr8	75089928	75090202	274	3	2.49146e-09	6.47868e-11	4.17314e-09	0.0659178	0.815385	-0.749467	SARS-CoV-2	Hypo
chr8	75106499	75106556	57	3	1.14548e-05	1.65191e-15	3.43643e-05	0.185315	0.872647	-0.687333	SARS-CoV-2	Hypo
chr8	75148665	75148784	119	3	0.00173366	3.67683e-05	0.00287151	0.543356	0.889443	-0.346086	SARS-CoV-2	Hypo
chr8	75186178	75186859	681	7	6.96524e-05	3.56653e-17	0.000483271	0.0634617	0.761061	-0.6976	SARS-CoV-2	Hypo
chr8	75189476	75189570	94	3	4.32696e-09	2.67775e-14	1.29802e-08	0.218558	0.906094	-0.687535	SARS-CoV-2	Hypo
chr8	75212494	75212650	156	4	0.000270974	1.73497e-16	0.0010839	0.272107	0.91926	-0.647154	SARS-CoV-2	Hypo
chr8	75234487	75234615	128	4	6.17036e-06	1.35898e-11	2.46659e-05	0.0610645	0.696023	-0.634958	SARS-CoV-2	Hypo
chr8	75263407	75263544	137	3	3.30886e-06	2.73745e-16	8.51205e-06	0.220034	0.826316	-0.606282	SARS-CoV-2	Hypo
chr8	75618687	75618795	108	3	2.15088e-08	1.32154e-09	6.04117e-08	0.0166667	0.814247	-0.79758	SARS-CoV-2	Hypo
chr8	75619114	75619153	39	3	8.06931e-06	8.99701e-07	1.9338e-05	0.363818	0.858503	-0.494686	SARS-CoV-2	Hypo
chr8	75912393	75912708	315	3	0.000380225	2.12079e-09	0.00111205	0.359051	0.812699	-0.453648	SARS-CoV-2	Hypo
chr8	75916668	75917053	385	3	0.000186636	1.08521e-09	0.0005599	0.371261	0.879684	-0.508424	SARS-CoV-2	Hypo
chr8	76067436	76067724	288	5	2.30151e-08	2.87209e-11	6.81305e-08	0.227796	0.791623	-0.563827	SARS-CoV-2	Hypo
chr8	76473209	76473460	251	3	0.00116568	3.50934e-14	0.00270535	0.272006	0.795455	-0.52345	SARS-CoV-2	Hypo
chr8	76749866	76750072	206	3	9.81339e-06	1.6103e-07	1.58435e-05	0.186363	0.686382	-0.500019	SARS-CoV-2	Hypo
chr8	76958263	76958406	143	3	0.000628357	6.47687e-09	0.00188501	0.241414	0.856447	-0.615033	SARS-CoV-2	Hypo
chr8	77151057	77151457	400	6	2.26733e-05	3.27451e-11	0.000134341	0.108782	0.69998	-0.591198	SARS-CoV-2	Hypo
chr8	77457744	77458342	598	4	0.00125747	4.9744e-09	0.00501498	0.871652	0.366806	0.504846	SARS-CoV-2	Hyper
chr8	77528191	77528532	341	3	1.12926e-10	1.43005e-12	3.30621e-10	0.890438	0.130511	0.759927	SARS-CoV-2	Hyper
chr8	77585021	77585222	201	4	0.000912279	5.87627e-12	0.00359309	0.754066	0.189571	0.564495	SARS-CoV-2	Hyper
chr8	77587002	77587667	665	8	8.97547e-06	2.1412e-12	3.4785e-05	0.870881	0.286688	0.584193	SARS-CoV-2	Hyper
chr8	77590937	77591191	254	4	1.17721e-05	3.84471e-17	4.70884e-05	0.825944	0.0410231	0.784921	SARS-CoV-2	Hyper
chr8	77598435	77598679	244	3	0.00063493	1.43357e-06	0.00181855	0.843932	0.444843	0.399089	SARS-CoV-2	Hyper
chr8	77639978	77640125	147	4	2.45075e-07	6.0627e-10	9.77644e-07	0.268498	0.917308	-0.64881	SARS-CoV-2	Hypo
chr8	77642827	77642859	32	3	0.000915771	4.35432e-07	0.00234361	0.993056	0.705798	0.287258	SARS-CoV-2	Hyper
chr8	77755680	77755906	226	3	0.00426873	1.84544e-09	0.00810911	0.332068	0.758266	-0.426198	SARS-CoV-2	Hypo
chr8	78171756	78171907	151	3	9.27591e-05	6.62876e-10	0.000231568	0.0380952	0.455641	-0.417546	SARS-CoV-2	Hypo
chr8	78188849	78188879	30	3	0.000220669	2.21448e-05	0.000597674	0.905938	0.31746	0.588478	SARS-CoV-2	Hyper
chr8	78439214	78439273	59	3	5.93256e-05	1.62519e-09	0.000177836	0	0.64827	-0.64827	SARS-CoV-2	Hypo
chr8	78923246	78923362	116	3	0.000152181	8.25053e-11	0.000421741	0.159293	0.700332	-0.541039	SARS-CoV-2	Hypo
chr8	78996178	78996208	30	3	4.86226e-05	5.7399e-08	0.00014066	0.31724	0.836388	-0.519149	SARS-CoV-2	Hypo
chr8	79010259	79010474	215	3	0.000611518	2.84418e-08	0.00179453	0.222833	0.756836	-0.534003	SARS-CoV-2	Hypo
chr8	79099823	79099937	114	3	0.00484354	0.00319742	0.00672776	1	0.770249	0.229751	SARS-CoV-2	Hyper
chr8	79167269	79167490	221	4	6.09134e-07	9.11189e-13	2.42215e-06	0.0298574	0.685762	-0.655904	SARS-CoV-2	Hypo
chr8	79569966	79570163	197	3	1.03933e-05	5.8003e-08	2.32961e-05	0.317712	0.835283	-0.517571	SARS-CoV-2	Hypo
chr8	79716010	79716060	50	3	0.000791377	4.79277e-12	0.00237413	0.291386	0.822421	-0.531035	SARS-CoV-2	Hypo
chr8	79759617	79759787	170	3	3.34251e-09	3.39286e-13	7.60631e-09	0.876987	0.159933	0.717054	SARS-CoV-2	Hyper
chr8	79885404	79885524	120	4	0.000115034	1.44598e-13	0.000422106	0.172731	0.693206	-0.520474	SARS-CoV-2	Hypo
chr8	79977569	79978072	503	4	0.000603946	4.59462e-18	0.00241579	0.24735	0.918314	-0.670964	SARS-CoV-2	Hypo
chr8	80200243	80200626	383	5	0.00222555	1.55403e-10	0.00555834	0.141925	0.66709	-0.525164	SARS-CoV-2	Hypo
chr8	80597462	80597689	227	4	1.76395e-07	6.28925e-14	6.85982e-07	0.0501012	0.751847	-0.701745	SARS-CoV-2	Hypo
chr8	80597945	80598047	102	3	3.84542e-05	2.42226e-10	0.000115303	0.100242	0.809293	-0.709052	SARS-CoV-2	Hypo
chr8	80598509	80598766	257	3	0.00580302	0.00401096	0.00817949	0.890212	0.6199	0.270312	SARS-CoV-2	Hyper
chr8	80652232	80652531	299	5	2.18451e-07	2.33614e-10	8.72429e-07	0.868205	0.0709078	0.797297	SARS-CoV-2	Hyper
chr8	80672277	80672515	238	3	4.28056e-06	4.43366e-09	1.16103e-05	0.267775	0.865741	-0.597966	SARS-CoV-2	Hypo
chr8	80675422	80675598	176	3	4.17945e-06	9.86864e-10	7.03416e-06	0	0.67471	-0.67471	SARS-CoV-2	Hypo
chr8	80676318	80676882	564	6	1.15878e-10	2.04658e-14	3.06784e-10	0.151989	0.876282	-0.724293	SARS-CoV-2	Hypo
chr8	80681659	80681715	56	5	0.000212001	9.38533e-06	0.000797013	0.453561	0.940741	-0.487179	SARS-CoV-2	Hypo
chr8	80712989	80713172	183	4	3.4474e-06	1.27221e-08	1.06757e-05	0.117754	0.760678	-0.642924	SARS-CoV-2	Hypo
chr8	80730883	80731144	261	3	0.00275272	1.33573e-06	0.0082448	0.653473	0.142857	0.510616	SARS-CoV-2	Hyper
chr8	80742735	80743306	571	4	0.00116246	1.19053e-09	0.00413657	0.0719048	0.657759	-0.585854	SARS-CoV-2	Hypo
chr8	80769821	80770142	321	6	8.80424e-05	1.37427e-12	0.000345952	0.304262	0.869463	-0.565201	SARS-CoV-2	Hypo
chr8	80777126	80777161	35	3	5.36967e-06	2.06295e-07	1.44549e-05	0.0988095	0.962963	-0.864153	SARS-CoV-2	Hypo
chr8	80782958	80783174	216	3	1.21245e-05	1.97783e-11	3.59408e-05	0.0867956	0.748129	-0.661334	SARS-CoV-2	Hypo
chr8	80783595	80783902	307	11	6.28165e-06	6.05508e-13	6.75233e-05	0.220348	0.943175	-0.722828	SARS-CoV-2	Hypo
chr8	80783948	80784013	65	3	0.00157032	6.49785e-06	0.00465825	0.492593	0.950977	-0.458384	SARS-CoV-2	Hypo
chr8	80786181	80786289	108	3	2.47726e-10	1.79247e-13	5.36136e-10	0.0305556	0.872588	-0.842032	SARS-CoV-2	Hypo
chr8	80793079	80793252	173	5	0.00100923	1.2576e-09	0.00486171	0.421501	0.872151	-0.45065	SARS-CoV-2	Hypo
chr8	80800986	80801043	57	3	1.99534e-09	1.10985e-10	4.31679e-09	0.0114943	0.673367	-0.661873	SARS-CoV-2	Hypo
chr8	80813120	80813335	215	3	0.000216072	4.42e-05	0.000545691	0.355094	0.773413	-0.418319	SARS-CoV-2	Hypo
chr8	80850269	80850499	230	4	4.29205e-07	7.81108e-12	1.71576e-06	0.063447	0.786048	-0.722601	SARS-CoV-2	Hypo
chr8	80865331	80865601	270	4	1.80114e-05	1.7378e-12	7.18437e-05	0.301121	0.873084	-0.571963	SARS-CoV-2	Hypo
chr8	80875275	80875790	515	5	1.61841e-08	6.11641e-15	8.08342e-08	0.0718055	0.869963	-0.798158	SARS-CoV-2	Hypo
chr8	80885811	80885903	92	3	8.9298e-06	1.16578e-08	2.63999e-05	0.290063	0.884923	-0.59486	SARS-CoV-2	Hypo
chr8	80956079	80956221	142	3	0.000408097	1.442e-09	0.000699879	0.873077	0.28032	0.592757	SARS-CoV-2	Hyper
chr8	81004480	81004711	231	3	0.000839175	1.8178e-06	0.00248164	0.441239	0.871377	-0.430138	SARS-CoV-2	Hypo
chr8	81013964	81014129	165	4	3.96701e-09	5.75749e-18	8.45427e-09	0.0343823	0.879342	-0.84496	SARS-CoV-2	Hypo
chr8	81032450	81032786	336	7	0.000139329	2.22649e-11	0.00066618	0.186451	0.810025	-0.623574	SARS-CoV-2	Hypo
chr8	81033681	81033989	308	4	0.00219804	2.12464e-09	0.00877018	0.0816667	0.655128	-0.573462	SARS-CoV-2	Hypo
chr8	81034984	81035253	269	3	9.81314e-08	1.85056e-18	2.85891e-07	0.169965	0.80972	-0.639755	SARS-CoV-2	Hypo
chr8	81059576	81059691	115	3	2.4112e-08	2.58712e-12	4.7188e-08	0.268377	0.855322	-0.586946	SARS-CoV-2	Hypo
chr8	81064333	81064823	490	6	1.65325e-06	1.21464e-15	9.90579e-06	0.0351137	0.855469	-0.820356	SARS-CoV-2	Hypo
chr8	81081824	81082194	370	7	0.000426785	1.39312e-12	0.00298695	0.25015	0.861829	-0.611679	SARS-CoV-2	Hypo
chr8	81085089	81085132	43	4	6.24568e-05	4.40935e-10	0.000249762	0.125	0.906825	-0.781825	SARS-CoV-2	Hypo
chr8	81159524	81159589	65	3	2.13351e-07	4.99452e-13	6.40044e-07	0.968898	0.287468	0.68143	SARS-CoV-2	Hyper
chr8	81218310	81218592	282	4	0.00275018	3.52135e-13	0.00590125	0.352385	0.918187	-0.565802	SARS-CoV-2	Hypo
chr8	81227472	81227619	147	3	2.83781e-05	4.63281e-07	8.41945e-05	0.668268	0.154105	0.514163	SARS-CoV-2	Hyper
chr8	81232175	81232346	171	3	0.00145731	1.43579e-12	0.00437192	0.833333	0.284995	0.548338	SARS-CoV-2	Hyper
chr8	81252611	81252876	265	4	9.38578e-09	9.42881e-11	3.25294e-08	0.933333	0.130217	0.803117	SARS-CoV-2	Hyper
chr8	81279298	81279879	581	7	0.000270833	5.1007e-12	0.00189571	0.121707	0.836463	-0.714756	SARS-CoV-2	Hypo
chr8	81319575	81319825	250	5	2.12569e-05	2.83654e-09	0.000103134	0.243065	0.869432	-0.626367	SARS-CoV-2	Hypo
chr8	81402285	81402345	60	3	0.00212567	8.98308e-05	0.0046656	0.411962	0.732912	-0.320949	SARS-CoV-2	Hypo
chr8	81423172	81423382	210	3	0.000261988	7.87931e-14	0.000785964	0.128858	0.759863	-0.631005	SARS-CoV-2	Hypo
chr8	81455883	81455984	101	3	1.01777e-05	2.07055e-12	3.0533e-05	0.941656	0.362018	0.579638	SARS-CoV-2	Hyper
chr8	81464853	81464885	32	3	0.000536248	2.42951e-06	0.00124433	0.619355	0.941176	-0.321822	SARS-CoV-2	Hypo
chr8	81469121	81469378	257	3	2.78743e-05	7.13196e-08	6.73876e-05	0.308081	0.90207	-0.593989	SARS-CoV-2	Hypo
chr8	81480750	81480950	200	3	9.00539e-05	3.81332e-12	0.000270114	0.234138	0.832439	-0.598301	SARS-CoV-2	Hypo
chr8	81487545	81487803	258	4	1.95808e-05	5.0648e-11	7.40762e-05	0.179502	0.829807	-0.650305	SARS-CoV-2	Hypo
chr8	81491586	81491619	33	3	5.99546e-06	6.84331e-09	1.12517e-05	0.0854847	0.594212	-0.508727	SARS-CoV-2	Hypo
chr8	81523795	81523887	92	5	2.29312e-07	1.06861e-11	1.05628e-06	0.243113	0.908425	-0.665312	SARS-CoV-2	Hypo
chr8	81525329	81525516	187	4	0.00037036	9.62073e-08	0.000813736	0.115774	0.591192	-0.475418	SARS-CoV-2	Hypo
chr8	81527201	81527357	156	3	3.30816e-07	1.45352e-09	8.29855e-07	0.070303	0.799882	-0.729579	SARS-CoV-2	Hypo
chr8	81543847	81544013	166	5	5.93911e-05	2.87993e-09	0.00017836	0.113763	0.764693	-0.65093	SARS-CoV-2	Hypo
chr8	81592705	81593103	398	4	0.00168926	2.18673e-06	0.00542772	0.554481	0.908145	-0.353664	SARS-CoV-2	Hypo
chr8	81620479	81620630	151	4	3.56675e-09	2.71841e-15	1.27741e-08	0.0542328	0.773403	-0.71917	SARS-CoV-2	Hypo
chr8	81664869	81665067	198	5	1.28648e-09	1.30707e-14	6.43155e-09	0.0775245	0.880474	-0.802949	SARS-CoV-2	Hypo
chr8	81666099	81666317	218	3	6.29044e-09	5.06282e-13	1.11151e-08	0.0405324	0.791371	-0.750839	SARS-CoV-2	Hypo
chr8	81811055	81811538	483	5	0.00115998	1.86933e-07	0.00408223	0.232407	0.680004	-0.447596	SARS-CoV-2	Hypo
chr8	81823697	81823847	150	6	3.09206e-07	1.18428e-13	1.85365e-06	0.925829	0.209468	0.716361	SARS-CoV-2	Hyper
chr8	81837524	81837761	237	5	0.000442839	2.1847e-11	0.00221219	0.932456	0.281231	0.651225	SARS-CoV-2	Hyper
chr8	81838759	81838928	169	3	0.00243157	0.00130038	0.00429824	0.319216	0.672702	-0.353487	SARS-CoV-2	Hypo
chr8	81962877	81963035	158	3	0.000170136	1.53204e-11	0.000462169	0.450229	0.966453	-0.516224	SARS-CoV-2	Hypo
chr8	82018560	82018612	52	3	0.000794897	8.16045e-06	0.00203372	0.681092	0.179654	0.501439	SARS-CoV-2	Hyper
chr8	82042886	82042993	107	3	1.80711e-05	9.24166e-12	5.37139e-05	0.724837	0.133775	0.591062	SARS-CoV-2	Hyper
chr8	82059352	82059478	126	4	7.41e-08	6.1339e-12	2.93143e-07	0.930988	0.226586	0.704401	SARS-CoV-2	Hyper
chr8	82172254	82172401	147	3	0.00267175	4.49997e-06	0.00687538	0.0628169	0.425079	-0.362262	SARS-CoV-2	Hypo
chr8	82175738	82175819	81	3	2.25703e-05	9.12376e-12	6.77107e-05	0.124579	0.88	-0.755421	SARS-CoV-2	Hypo
chr8	82184384	82184653	269	3	1.79221e-16	3.11629e-19	3.57355e-16	0.0774929	0.876086	-0.798594	SARS-CoV-2	Hypo
chr8	82194137	82194208	71	4	0.000352406	1.01619e-05	0.000779891	0.493223	0.85362	-0.360396	SARS-CoV-2	Hypo
chr8	82210153	82210400	247	4	0.000119648	1.86046e-08	0.00041892	0.231784	0.768042	-0.536258	SARS-CoV-2	Hypo
chr8	82261965	82262044	79	4	3.1883e-11	1.17705e-13	1.18337e-10	0.125045	0.844139	-0.719094	SARS-CoV-2	Hypo
chr8	82411387	82411582	195	3	2.69753e-06	1.30524e-10	5.3924e-06	0.305077	0.89846	-0.593383	SARS-CoV-2	Hypo
chr8	82482051	82482345	294	6	2.10781e-09	1.7342e-13	1.23536e-08	0.135348	0.872398	-0.73705	SARS-CoV-2	Hypo
chr8	82490352	82490521	169	3	0.000404776	6.26206e-08	0.000754643	0.836334	0.428517	0.407817	SARS-CoV-2	Hyper
chr8	82502910	82502992	82	3	0.00040341	4.96286e-07	0.00120804	0.0606061	0.717226	-0.65662	SARS-CoV-2	Hypo
chr8	82832445	82832652	207	3	0.00232907	9.55856e-08	0.0069857	0.222083	0.713493	-0.49141	SARS-CoV-2	Hypo
chr8	82886608	82886699	91	3	0.000555376	3.92472e-05	0.00138618	0.516147	0.921108	-0.404961	SARS-CoV-2	Hypo
chr8	82902969	82903011	42	3	0.000776763	2.47961e-14	0.00230701	0.522961	0.991453	-0.468492	SARS-CoV-2	Hypo
chr8	83033313	83033529	216	4	1.91566e-07	1.54658e-17	7.17879e-07	0.115966	0.866075	-0.750109	SARS-CoV-2	Hypo
chr8	83101064	83101271	207	4	2.03511e-06	9.429e-17	7.63507e-06	0.92393	0.291434	0.632496	SARS-CoV-2	Hyper
chr8	83353394	83353558	164	5	0.0015577	7.72046e-06	0.00461407	0.510714	0.953445	-0.442731	SARS-CoV-2	Hypo
chr8	83625269	83625551	282	3	4.18075e-06	4.55858e-12	1.25362e-05	0.102131	0.69178	-0.589649	SARS-CoV-2	Hypo
chr8	83775215	83775416	201	3	8.06302e-12	7.94244e-17	1.74399e-11	0.101667	0.879501	-0.777834	SARS-CoV-2	Hypo
chr8	84051809	84052225	416	11	2.0444e-06	7.6719e-17	1.21123e-05	0.926806	0.135788	0.791019	SARS-CoV-2	Hyper
chr8	84059527	84059599	72	3	0.000177407	0.000105228	0.000246161	0.948148	0.449811	0.498337	SARS-CoV-2	Hyper
chr8	84252243	84252374	131	3	5.03951e-05	8.98632e-07	0.000122777	0.281775	0.777137	-0.495362	SARS-CoV-2	Hypo
chr8	84956407	84956684	277	4	1.18529e-09	8.45423e-12	4.53974e-09	0.147292	0.855966	-0.708674	SARS-CoV-2	Hypo
chr8	85086823	85087201	378	5	0.00097206	1.35933e-06	0.00480793	0.211667	0.674006	-0.462339	SARS-CoV-2	Hypo
chr8	85339959	85340004	45	3	4.28243e-09	3.74403e-13	1.21005e-08	0.10037	0.765598	-0.665228	SARS-CoV-2	Hypo
chr8	85516484	85517039	555	6	0.0013953	1.95741e-20	0.00813082	0.0438466	0.539509	-0.495662	SARS-CoV-2	Hypo
chr8	85610949	85611067	118	3	0.000458799	6.89893e-10	0.00123392	0.807792	0.326271	0.481521	SARS-CoV-2	Hyper
chr8	85889875	85890360	485	6	0.00136108	1.6071e-11	0.00567565	0.93057	0.343963	0.586606	SARS-CoV-2	Hyper
chr8	85955980	85955986	6	3	2.83074e-07	8.71404e-08	4.48284e-07	1	0.153642	0.846358	SARS-CoV-2	Hyper
chr8	86065864	86066266	402	8	1.25041e-05	1.27777e-17	9.66323e-05	0.847454	0.176313	0.671141	SARS-CoV-2	Hyper
chr8	86148366	86148632	266	3	1.27149e-09	2.16597e-12	3.72563e-09	0.0968585	0.795468	-0.69861	SARS-CoV-2	Hypo
chr8	86179557	86179751	194	3	0.000704362	7.37034e-14	0.00210504	0.32474	0.879755	-0.555015	SARS-CoV-2	Hypo
chr8	86263832	86264079	247	4	6.09893e-13	3.56435e-17	2.03405e-12	0.0489502	0.841848	-0.792898	SARS-CoV-2	Hypo
chr8	86314854	86314921	67	3	0.000115128	8.68328e-08	0.000286866	0.27963	0.894004	-0.614374	SARS-CoV-2	Hypo
chr8	86322830	86322903	73	3	8.73944e-07	2.53481e-12	2.6218e-06	0.0627659	0.654327	-0.591561	SARS-CoV-2	Hypo
chr8	86324498	86324532	34	3	9.9323e-09	6.87138e-11	2.56054e-08	0.123171	0.774703	-0.651532	SARS-CoV-2	Hypo
chr8	86365213	86365307	94	3	2.70583e-08	2.81455e-18	8.03312e-08	0.148914	0.851017	-0.702103	SARS-CoV-2	Hypo
chr8	86468969	86469284	315	3	0.00015636	8.61414e-09	0.00046906	0.193101	0.719623	-0.526523	SARS-CoV-2	Hypo
chr8	86848378	86848694	316	7	4.37333e-05	4.99016e-10	0.000214284	0.797278	0.166856	0.630422	SARS-CoV-2	Hyper
chr8	86928459	86928712	253	6	4.85957e-10	7.41751e-15	2.66531e-09	0.123223	0.894065	-0.770842	SARS-CoV-2	Hypo
chr8	86940912	86941159	247	3	1.64269e-05	5.12312e-08	4.68045e-05	0.109524	0.733337	-0.623813	SARS-CoV-2	Hypo
chr8	86951954	86952209	255	3	0.000272924	7.52138e-09	0.000698663	0.183789	0.735686	-0.551897	SARS-CoV-2	Hypo
chr8	86976008	86976414	406	7	7.99909e-05	1.01784e-07	0.000401798	0.37693	0.877052	-0.500122	SARS-CoV-2	Hypo
chr8	86983562	86983662	100	4	4.02551e-11	7.10147e-14	1.14672e-10	0.928964	0.0945329	0.834431	SARS-CoV-2	Hyper
chr8	87006088	87006414	326	3	3.09139e-06	6.51082e-13	9.27417e-06	0.14951	0.852111	-0.702601	SARS-CoV-2	Hypo
chr8	87061324	87061525	201	3	5.6607e-06	2.12854e-09	1.66035e-05	0.660364	0.0533827	0.606981	SARS-CoV-2	Hyper
chr8	87131007	87131163	156	3	0.000648294	1.28061e-09	0.00142179	0.89	0.411766	0.478234	SARS-CoV-2	Hyper
chr8	87162499	87162926	427	7	0.00066542	1.73201e-11	0.00419327	0.288617	0.888721	-0.600104	SARS-CoV-2	Hypo
chr8	87194538	87194950	412	4	1.27699e-07	1.3619e-11	5.08569e-07	0.162037	0.831059	-0.669022	SARS-CoV-2	Hypo
chr8	87426040	87426332	292	3	5.27765e-06	5.90756e-19	1.58329e-05	0.181192	0.907805	-0.726614	SARS-CoV-2	Hypo
chr8	87534767	87535083	316	4	7.60239e-05	7.53025e-09	0.000298043	0.115675	0.671992	-0.556317	SARS-CoV-2	Hypo
chr8	87563893	87564195	302	3	0.00273979	5.43421e-12	0.00821936	0.0710181	0.712121	-0.641103	SARS-CoV-2	Hypo
chr8	87579555	87579916	361	6	7.78164e-15	1.00404e-17	2.35597e-14	0.0366927	0.902523	-0.86583	SARS-CoV-2	Hypo
chr8	87580259	87580307	48	3	0.00519325	3.41965e-05	0.00937923	0.659986	0.940755	-0.280769	SARS-CoV-2	Hypo
chr8	87953200	87953279	79	3	0.000268033	5.06735e-08	0.000581274	0.266869	0.774742	-0.507873	SARS-CoV-2	Hypo
chr8	88019146	88019155	9	3	0.00305446	7.77135e-06	0.00898776	0.627599	0.972973	-0.345374	SARS-CoV-2	Hypo
chr8	88300929	88301155	226	3	0.00146088	1.63217e-07	0.00438062	0.28355	0.815545	-0.531995	SARS-CoV-2	Hypo
chr8	88823942	88824041	99	3	2.81762e-08	1.61585e-15	8.45277e-08	0.798263	0.0391994	0.759063	SARS-CoV-2	Hyper
chr8	88825960	88826305	345	3	0.0039574	6.04037e-09	0.00990166	0.431559	0.823519	-0.391959	SARS-CoV-2	Hypo
chr8	89011130	89011388	258	3	1.50121e-06	1.09723e-16	4.47827e-06	0.057227	0.858454	-0.801227	SARS-CoV-2	Hypo
chr8	89017274	89017402	128	3	1.38644e-07	4.98078e-10	2.19052e-07	0.211941	0.823424	-0.611483	SARS-CoV-2	Hypo
chr8	89056008	89056125	117	3	9.80649e-13	1.23743e-18	2.94089e-12	0.133476	0.921387	-0.787911	SARS-CoV-2	Hypo
chr8	89185518	89185576	58	3	0.00372948	4.26905e-06	0.00865792	0.642292	0.96748	-0.325187	SARS-CoV-2	Hypo
chr8	89255909	89255985	76	3	1.13197e-11	1.09721e-15	3.39507e-11	0.164711	0.931368	-0.766657	SARS-CoV-2	Hypo
chr8	89477818	89478173	355	6	5.50643e-07	8.54762e-11	2.5277e-06	0.165412	0.837092	-0.67168	SARS-CoV-2	Hypo
chr8	89718195	89718432	237	3	4.77539e-07	9.14085e-12	1.40585e-06	0.104575	0.713421	-0.608846	SARS-CoV-2	Hypo
chr8	90793633	90793740	107	3	7.13036e-06	8.43369e-11	2.13787e-05	0.968254	0.278175	0.690079	SARS-CoV-2	Hyper
chr8	90837724	90837827	103	3	2.3724e-05	1.57584e-09	7.05402e-05	0.406349	0.921414	-0.515065	SARS-CoV-2	Hypo
chr8	90846757	90846845	88	3	0.000143421	2.80921e-08	0.000417376	0.974013	0.461256	0.512757	SARS-CoV-2	Hyper
chr8	90893155	90893278	123	3	2.29625e-05	7.40174e-07	6.04638e-05	0.435397	0.897425	-0.462029	SARS-CoV-2	Hypo
chr8	90898694	90898770	76	3	0.000390748	1.45664e-06	0.00101833	0.255556	0.658899	-0.403344	SARS-CoV-2	Hypo
chr8	90995001	90995140	139	4	0.00109932	4.33462e-06	0.00389104	0.895033	0.504724	0.390309	SARS-CoV-2	Hyper
chr8	91017770	91018128	358	4	4.25805e-06	6.64433e-14	1.7016e-05	0.955556	0.202614	0.752941	SARS-CoV-2	Hyper
chr8	91170978	91171142	164	3	7.76035e-07	5.56753e-10	1.94361e-06	0.153941	0.834015	-0.680074	SARS-CoV-2	Hypo
chr8	91323656	91323784	128	3	0.000207244	4.85011e-09	0.000616085	0.360321	0.899756	-0.539436	SARS-CoV-2	Hypo
chr8	91330467	91330578	111	3	0.0018065	1.22095e-05	0.00537852	0.601396	0.161966	0.43943	SARS-CoV-2	Hyper
chr8	91564175	91564319	144	3	1.50981e-11	1.57774e-13	4.44122e-11	0.0866299	0.819266	-0.732636	SARS-CoV-2	Hypo
chr8	91658952	91659356	404	7	0.000573074	4.90146e-09	0.00233525	0.791581	0.255834	0.535747	SARS-CoV-2	Hyper
chr8	91683254	91683398	144	4	9.98364e-06	1.94558e-12	3.98344e-05	0.15635	0.836486	-0.680136	SARS-CoV-2	Hypo
chr8	91795910	91796563	653	5	0.00239916	8.87649e-11	0.00628047	0.477207	0.87508	-0.397873	SARS-CoV-2	Hypo
chr8	91868861	91869119	258	4	6.54416e-11	7.69342e-23	2.61586e-10	0.049181	0.885769	-0.836588	SARS-CoV-2	Hypo
chr8	91896176	91896329	153	3	4.84762e-06	1.07931e-07	1.28641e-05	0.163725	0.743661	-0.579936	SARS-CoV-2	Hypo
chr8	92053652	92053917	265	4	0.00097804	4.11857e-09	0.00383031	0.150241	0.63726	-0.487019	SARS-CoV-2	Hypo
chr8	92065950	92066260	310	5	0.000348783	3.37695e-13	0.00174391	0.188221	0.887441	-0.69922	SARS-CoV-2	Hypo
chr8	92070586	92070604	18	3	0.00109377	1.1064e-12	0.00323972	1	0.568293	0.431707	SARS-CoV-2	Hyper
chr8	92228185	92228851	666	5	0.000311687	2.16924e-11	0.00136803	0.323526	0.784266	-0.46074	SARS-CoV-2	Hypo
chr8	92301510	92301787	277	4	0.000106703	4.74491e-12	0.000426704	0.157584	0.85612	-0.698536	SARS-CoV-2	Hypo
chr8	92352169	92352396	227	3	1.31542e-06	9.01318e-11	3.77424e-06	0.178724	0.812665	-0.633941	SARS-CoV-2	Hypo
chr8	92410357	92410458	101	3	6.60274e-13	4.21355e-18	1.73467e-12	0.0222469	0.834884	-0.812637	SARS-CoV-2	Hypo
chr8	92446614	92446873	259	4	0.00030249	2.98926e-09	0.00105499	0.44421	0.949969	-0.505759	SARS-CoV-2	Hypo
chr8	92777004	92777067	63	3	6.57041e-05	3.00819e-09	0.000196957	0.141005	0.795392	-0.654387	SARS-CoV-2	Hypo
chr8	92823128	92823228	100	3	0.00316617	6.00724e-10	0.0094985	0.772424	0.164832	0.607592	SARS-CoV-2	Hyper
chr8	92827025	92827357	332	4	7.78382e-05	1.96528e-13	0.000269493	0.184612	0.878868	-0.694256	SARS-CoV-2	Hypo
chr8	92988160	92988316	156	5	5.29733e-05	1.13416e-07	0.000260161	0.220806	0.751778	-0.530972	SARS-CoV-2	Hypo
chr8	93179715	93179883	168	3	1.62403e-07	5.33765e-11	4.84382e-07	0.252908	0.895465	-0.642556	SARS-CoV-2	Hypo
chr8	93188981	93189051	70	3	3.11561e-09	2.4253e-10	6.61822e-09	0.920635	0.176777	0.743858	SARS-CoV-2	Hyper
chr8	93250116	93250360	244	3	0.00246283	2.21738e-08	0.0073678	0.365202	0.835433	-0.47023	SARS-CoV-2	Hypo
chr8	93439512	93439684	172	3	0.00256246	0.000248606	0.00604085	0.507835	0.85919	-0.351355	SARS-CoV-2	Hypo
chr8	93449939	93450502	563	8	0.000442864	1.6071e-11	0.00319193	0.17506	0.81762	-0.64256	SARS-CoV-2	Hypo
chr8	93454326	93454487	161	3	0.000131573	3.19186e-07	0.000342756	0.226817	0.711438	-0.484621	SARS-CoV-2	Hypo
chr8	93495130	93495276	146	4	2.71745e-08	1.38341e-21	1.08698e-07	0.916887	0.145624	0.771263	SARS-CoV-2	Hyper
chr8	93496071	93496224	153	3	0.000209525	1.68561e-09	0.000611318	0.131988	0.694936	-0.562949	SARS-CoV-2	Hypo
chr8	93521959	93522056	97	3	0.000109201	7.19374e-06	0.000263984	0.893687	0.36633	0.527357	SARS-CoV-2	Hyper
chr8	93525709	93526013	304	3	0.000708516	1.40393e-07	0.00212427	0.171212	0.720108	-0.548896	SARS-CoV-2	Hypo
chr8	93528202	93528317	115	5	0.00264443	4.90992e-05	0.00680625	0.907362	0.564932	0.34243	SARS-CoV-2	Hyper
chr8	93537057	93537290	233	4	2.90268e-05	1.94241e-07	8.48379e-05	0.750752	0.210075	0.540676	SARS-CoV-2	Hyper
chr8	93615339	93615404	65	3	0.00145594	6.62194e-05	0.0034168	0.45	0.901178	-0.451178	SARS-CoV-2	Hypo
chr8	93618218	93618390	172	5	0.00156128	2.19668e-07	0.00502153	0.251682	0.818125	-0.566443	SARS-CoV-2	Hypo
chr8	93640171	93640230	59	3	6.56748e-05	5.67688e-06	0.000167281	0.0490196	0.473903	-0.424883	SARS-CoV-2	Hypo
chr8	93686824	93686980	156	3	0.00106779	1.02567e-10	0.00320231	0.73207	0.186027	0.546043	SARS-CoV-2	Hyper
chr8	93820224	93820369	145	3	0.00281619	1.6154e-11	0.00701101	0.931034	0.526288	0.404746	SARS-CoV-2	Hyper
chr8	93848194	93848643	449	8	4.48508e-07	3.43121e-17	3.4606e-06	0.10366	0.840406	-0.736746	SARS-CoV-2	Hypo
chr8	93957473	93957832	359	3	1.57758e-05	2.00258e-15	4.73264e-05	0.810593	0.0924713	0.718122	SARS-CoV-2	Hyper
chr8	93986006	93986129	123	3	0.00319573	1.041e-13	0.00958717	0.989899	0.420611	0.569288	SARS-CoV-2	Hyper
chr8	94342947	94343074	127	3	8.74735e-05	8.96527e-07	0.00025141	0.145999	0.661493	-0.515494	SARS-CoV-2	Hypo
chr8	94377524	94377884	360	3	0.0032842	4.84382e-07	0.00968291	0.360845	0.814945	-0.454099	SARS-CoV-2	Hypo
chr8	94378729	94378899	170	3	1.8703e-05	1.3876e-05	2.65039e-05	0.258242	0.730198	-0.471957	SARS-CoV-2	Hypo
chr8	94456047	94456212	165	4	9.24526e-07	1.58117e-09	3.39467e-06	0.332612	0.894281	-0.561669	SARS-CoV-2	Hypo
chr8	94549173	94549428	255	3	0.00126451	1.416e-16	0.00310318	0.332239	0.896148	-0.563909	SARS-CoV-2	Hypo
chr8	94601178	94601374	196	3	0.000381729	1.38278e-10	0.00113768	0.639216	0.125371	0.513845	SARS-CoV-2	Hyper
chr8	94601659	94601717	58	3	3.97977e-13	6.24724e-14	7.62852e-13	0.958669	0.104622	0.854047	SARS-CoV-2	Hyper
chr8	94627368	94627953	585	7	0.000180412	3.65294e-14	0.00126282	0.134879	0.777367	-0.642488	SARS-CoV-2	Hypo
chr8	94678537	94678958	421	5	0.000111926	2.25132e-12	0.00038171	0.378102	0.862499	-0.484397	SARS-CoV-2	Hypo
chr8	94685068	94685206	138	4	4.57629e-05	8.59277e-09	0.000149414	0.231663	0.734303	-0.50264	SARS-CoV-2	Hypo
chr8	94713540	94713616	76	3	3.31022e-08	8.93245e-13	8.64308e-08	0.158654	0.843854	-0.6852	SARS-CoV-2	Hypo
chr8	94857826	94857989	163	3	9.97749e-07	1.07084e-09	2.97277e-06	0.220706	0.956727	-0.736021	SARS-CoV-2	Hypo
chr8	94886229	94886285	56	3	0.00211623	4.4454e-05	0.00451343	0.297207	0.737079	-0.439873	SARS-CoV-2	Hypo
chr8	94887130	94887303	173	3	2.49599e-05	2.47389e-10	7.09785e-05	0.142857	0.72792	-0.585063	SARS-CoV-2	Hypo
chr8	94925187	94925265	78	3	2.39422e-05	3.73313e-12	7.03894e-05	0.298348	0.884259	-0.585912	SARS-CoV-2	Hypo
chr8	94933984	94934046	62	3	3.45769e-06	4.1663e-10	1.02849e-05	0.350168	0.931104	-0.580936	SARS-CoV-2	Hypo
chr8	94941545	94941871	326	3	6.69124e-07	1.69748e-10	1.8654e-06	0.301381	0.879912	-0.57853	SARS-CoV-2	Hypo
chr8	95092484	95092505	21	3	0.00506249	0.000455751	0.00879121	0.484069	0.875296	-0.391228	SARS-CoV-2	Hypo
chr8	95100834	95100867	33	3	9.78133e-09	3.72157e-10	2.85548e-08	0.12549	0.914006	-0.788516	SARS-CoV-2	Hypo
chr8	95127792	95128112	320	3	3.4482e-05	7.94539e-09	0.000102958	0.933333	0.429147	0.504187	SARS-CoV-2	Hyper
chr8	95176700	95176895	195	3	0.000938567	1.37325e-06	0.00278089	0.435655	0.891119	-0.455464	SARS-CoV-2	Hypo
chr8	95183349	95183518	169	3	4.90406e-09	1.00476e-12	1.47013e-08	0.831418	0.112814	0.718604	SARS-CoV-2	Hyper
chr8	95229872	95229970	98	3	1.00859e-05	4.79083e-10	3.02448e-05	0.610678	0.0547619	0.555916	SARS-CoV-2	Hyper
chr8	95238030	95238331	301	5	1.52517e-06	2.87739e-14	4.1018e-06	0.281831	0.895924	-0.614093	SARS-CoV-2	Hypo
chr8	95286257	95286340	83	3	1.89834e-05	3.55714e-08	3.09984e-05	0.963213	0.491864	0.471349	SARS-CoV-2	Hyper
chr8	95367200	95367393	193	3	0.00173393	3.02765e-06	0.00515614	0.604781	0.973856	-0.369075	SARS-CoV-2	Hypo
chr8	95372969	95373379	410	5	0.000948067	2.46007e-09	0.00473994	0.30029	0.729958	-0.429668	SARS-CoV-2	Hypo
chr8	95399231	95399598	367	4	0.000458656	1.73132e-11	0.00168827	0.475543	0.963686	-0.488143	SARS-CoV-2	Hypo
chr8	95450539	95450693	154	3	2.61539e-10	5.51061e-12	7.42931e-10	0.186617	0.851642	-0.665025	SARS-CoV-2	Hypo
chr8	95655136	95655358	222	3	0.00015334	2.66015e-06	0.000454273	0.130297	0.600562	-0.470265	SARS-CoV-2	Hypo
chr8	95655412	95655490	78	3	4.17346e-05	1.40845e-05	5.56599e-05	0.0750721	0.522412	-0.44734	SARS-CoV-2	Hypo
chr8	95681233	95681408	175	3	9.70342e-07	2.24491e-11	2.90764e-06	0.877639	0.239223	0.638416	SARS-CoV-2	Hyper
chr8	95733277	95733700	423	5	0.000365124	2.71075e-12	0.00181135	0.16961	0.807504	-0.637893	SARS-CoV-2	Hypo
chr8	95761480	95761655	175	3	0.000162685	8.0368e-08	0.000387413	0.407903	0.864502	-0.4566	SARS-CoV-2	Hypo
chr8	95765114	95765306	192	6	9.83868e-10	4.11256e-18	5.81806e-09	0.047547	0.944693	-0.897146	SARS-CoV-2	Hypo
chr8	95874874	95875221	347	3	5.12482e-11	2.24742e-11	7.54784e-11	0.914493	0.154053	0.76044	SARS-CoV-2	Hyper
chr8	95917198	95917225	27	3	2.25955e-07	4.04678e-09	6.64596e-07	0.955745	0.209319	0.746426	SARS-CoV-2	Hyper
chr8	95918115	95918530	415	4	0.00383814	2.9686e-14	0.00666646	0.879049	0.447467	0.431582	SARS-CoV-2	Hyper
chr8	95926880	95926942	62	3	9.10225e-05	3.98156e-07	0.000271827	0.836111	0.366147	0.469964	SARS-CoV-2	Hyper
chr8	95942723	95943044	321	3	1.86343e-05	5.6131e-13	5.58995e-05	0.340337	0.935673	-0.595335	SARS-CoV-2	Hypo
chr8	95963837	95964100	263	3	2.05545e-11	7.80402e-15	6.15648e-11	0.0320366	0.784853	-0.752816	SARS-CoV-2	Hypo
chr8	96066621	96066685	64	3	9.77127e-09	3.00051e-12	2.92314e-08	0.84324	0.174049	0.669191	SARS-CoV-2	Hyper
chr8	96097612	96097839	227	4	4.2178e-10	1.26247e-14	1.42588e-09	0.101894	0.941973	-0.840079	SARS-CoV-2	Hypo
chr8	96110483	96110589	106	4	4.03719e-07	2.06401e-08	1.46168e-06	0.112289	0.848755	-0.736467	SARS-CoV-2	Hypo
chr8	96110846	96110893	47	4	0.000108156	2.55055e-10	0.000202774	0.496538	0.955929	-0.459391	SARS-CoV-2	Hypo
chr8	96126599	96127221	622	6	0.000384282	1.04869e-17	0.00220752	0.323852	0.876948	-0.553096	SARS-CoV-2	Hypo
chr8	96127831	96127938	107	4	2.89409e-08	1.71505e-17	1.15764e-07	0.868376	0.0712844	0.797091	SARS-CoV-2	Hyper
chr8	96145285	96145483	198	3	0.000407537	5.23498e-07	0.00121567	0.144045	0.700866	-0.556821	SARS-CoV-2	Hypo
chr8	96179452	96179612	160	3	0.000210164	1.50719e-11	0.000625072	0.398642	0.93675	-0.538108	SARS-CoV-2	Hypo
chr8	96193485	96193898	413	4	0.00243892	9.45901e-06	0.00970842	0.632761	0.130119	0.502642	SARS-CoV-2	Hyper
chr8	96205236	96205706	470	8	8.11018e-08	1.01217e-17	6.48733e-07	0.0994106	0.930518	-0.831107	SARS-CoV-2	Hypo
chr8	96210500	96210571	71	3	0.00180603	1.68099e-14	0.00541769	0.296453	0.904753	-0.608301	SARS-CoV-2	Hypo
chr8	96232988	96233145	157	4	0.00254476	1.01704e-08	0.00780366	0.9625	0.272908	0.689592	SARS-CoV-2	Hyper
chr8	96233728	96233866	138	3	5.15947e-05	1.79028e-08	0.000123831	0.171679	0.784664	-0.612985	SARS-CoV-2	Hypo
chr8	96248030	96248304	274	4	4.8407e-10	7.54688e-17	1.93424e-09	0.940914	0.0909359	0.849978	SARS-CoV-2	Hyper
chr8	96261395	96261688	293	4	2.0885e-05	3.83673e-12	8.35341e-05	0.213548	0.862031	-0.648483	SARS-CoV-2	Hypo
chr8	96285232	96285443	211	4	0.00367571	2.31806e-05	0.00964204	0.602591	0.940515	-0.337924	SARS-CoV-2	Hypo
chr8	96314901	96315031	130	4	3.32596e-14	3.11232e-20	1.33033e-13	0.992188	0.0797306	0.912457	SARS-CoV-2	Hyper
chr8	96406260	96406515	255	3	1.30585e-07	4.41453e-15	3.87912e-07	0.831232	0.098259	0.732974	SARS-CoV-2	Hyper
chr8	96417956	96418311	355	5	1.06357e-07	5.22569e-13	2.86815e-07	0.0796091	0.771788	-0.692179	SARS-CoV-2	Hypo
chr8	96482937	96483269	332	4	0.00128752	1.17161e-10	0.00513768	0.337279	0.838539	-0.50126	SARS-CoV-2	Hypo
chr8	96599343	96599477	134	3	0.0018232	1.2113e-09	0.00546877	0.16129	0.764453	-0.603162	SARS-CoV-2	Hypo
chr8	96671370	96671641	271	3	7.26843e-06	3.51298e-15	2.18036e-05	0.231325	0.916792	-0.685467	SARS-CoV-2	Hypo
chr8	96733920	96734552	632	8	0.000302833	1.21342e-12	0.00240899	0.10407	0.739567	-0.635496	SARS-CoV-2	Hypo
chr8	96748599	96749073	474	4	0.000931989	6.67497e-11	0.0037277	0.28876	0.845118	-0.556358	SARS-CoV-2	Hypo
chr8	96796012	96796223	211	4	1.13632e-08	1.36933e-11	3.19562e-08	0.124278	0.842156	-0.717878	SARS-CoV-2	Hypo
chr8	96805958	96806107	149	3	6.58373e-07	4.73894e-08	1.23812e-06	0.222044	0.777112	-0.555068	SARS-CoV-2	Hypo
chr8	96806729	96806994	265	4	1.69376e-08	1.40045e-10	2.72795e-08	0.169443	0.80881	-0.639368	SARS-CoV-2	Hypo
chr8	96920871	96921240	369	4	1.01496e-05	7.14276e-15	2.9396e-05	0.169028	0.856027	-0.686998	SARS-CoV-2	Hypo
chr8	96972263	96972765	502	6	0.00018296	9.10799e-11	0.00101454	0.179801	0.761533	-0.581731	SARS-CoV-2	Hypo
chr8	96973402	96973467	65	4	3.68071e-12	8.37063e-15	6.17287e-12	0.114226	0.859775	-0.745548	SARS-CoV-2	Hypo
chr8	97136234	97136688	454	9	2.65247e-06	2.10005e-11	1.36307e-05	0.0584223	0.83756	-0.779137	SARS-CoV-2	Hypo
chr8	97158434	97158655	221	3	0.000756905	7.66613e-05	0.00200665	0.64492	0.226881	0.418039	SARS-CoV-2	Hyper
chr8	97161999	97162046	47	3	0.0014182	8.93164e-07	0.00396397	0.483652	0.0858781	0.397774	SARS-CoV-2	Hyper
chr8	97164859	97165181	322	4	0.00164104	1.11901e-07	0.00607331	0.972957	0.472306	0.50065	SARS-CoV-2	Hyper
chr8	97225950	97226319	369	4	3.81799e-06	4.80956e-13	1.52303e-05	0.174048	0.872663	-0.698614	SARS-CoV-2	Hypo
chr8	97230200	97230360	160	3	0.000529039	2.03202e-06	0.00122729	0.391211	0.816678	-0.425467	SARS-CoV-2	Hypo
chr8	97277894	97278060	166	4	0.000180985	5.24714e-12	0.000723793	0.175741	0.808765	-0.633024	SARS-CoV-2	Hypo
chr8	97290118	97290264	146	5	1.68907e-10	4.10605e-13	8.24441e-10	1	0.208229	0.791771	SARS-CoV-2	Hyper
chr8	97324854	97325052	198	4	3.4459e-06	8.16877e-10	1.20363e-05	0.778069	0.109705	0.668364	SARS-CoV-2	Hyper
chr8	97339943	97340188	245	4	0.000937759	1.75406e-09	0.00175621	0.291146	0.803961	-0.512815	SARS-CoV-2	Hypo
chr8	97343778	97344017	239	3	0.000347626	4.3012e-05	0.000692068	0.973162	0.568672	0.40449	SARS-CoV-2	Hyper
chr8	97349976	97350308	332	3	0.000450601	2.50657e-07	0.000897764	0.229167	0.667423	-0.438256	SARS-CoV-2	Hypo
chr8	97350616	97350647	31	3	6.50814e-07	5.55298e-16	1.95244e-06	0.0151515	0.747714	-0.732563	SARS-CoV-2	Hypo
chr8	97431664	97432248	584	11	0.000545555	3.90654e-14	0.00405201	0.152082	0.896121	-0.744039	SARS-CoV-2	Hypo
chr8	97461257	97461346	89	3	5.63926e-07	2.3109e-08	1.25395e-06	0.948718	0.304444	0.644274	SARS-CoV-2	Hyper
chr8	97468766	97468927	161	3	4.21889e-07	2.29374e-08	1.04152e-06	0.0902778	0.802445	-0.712168	SARS-CoV-2	Hypo
chr8	97582996	97583622	626	6	0.0013795	2.9504e-10	0.00726437	0.79152	0.306887	0.484632	SARS-CoV-2	Hyper
chr8	97587116	97587626	510	10	3.03964e-07	4.45656e-14	3.01083e-06	0.143087	0.915677	-0.772589	SARS-CoV-2	Hypo
chr8	97591164	97591361	197	5	6.72139e-11	7.2418e-13	3.1262e-10	0.207766	0.924498	-0.716732	SARS-CoV-2	Hypo
chr8	97592381	97592516	135	5	4.23385e-10	2.73413e-16	2.11448e-09	0.107145	0.959483	-0.852338	SARS-CoV-2	Hypo
chr8	97596962	97597336	374	3	0.000197015	6.00234e-10	0.000565206	0.214237	0.738903	-0.524666	SARS-CoV-2	Hypo
chr8	97604551	97605109	558	6	1.83433e-05	6.19362e-18	0.000108714	0.241594	0.892743	-0.651149	SARS-CoV-2	Hypo
chr8	97617232	97617305	73	3	0.000628775	1.9554e-06	0.00123454	0.456894	0.928772	-0.471878	SARS-CoV-2	Hypo
chr8	97629653	97629798	145	4	3.29107e-06	2.00484e-10	1.31056e-05	0.114007	0.800497	-0.68649	SARS-CoV-2	Hypo
chr8	97773486	97773715	229	3	0.000107452	2.4284e-15	0.000301377	0.986111	0.335838	0.650273	SARS-CoV-2	Hyper
chr8	97824917	97824952	35	3	0.000291777	4.40251e-09	0.000861585	0.964957	0.496678	0.46828	SARS-CoV-2	Hyper
chr8	97866363	97866555	192	6	5.90558e-11	1.23539e-21	3.50754e-10	0.927417	0.119635	0.807782	SARS-CoV-2	Hyper
chr8	97870847	97871060	213	3	0.00384779	4.41624e-14	0.00842151	0.815152	0.357962	0.45719	SARS-CoV-2	Hyper
chr8	97873728	97873836	108	3	9.0205e-07	6.38791e-09	2.58419e-06	0.639505	0.1	0.539505	SARS-CoV-2	Hyper
chr8	97940577	97941047	470	5	0.00188243	1.35564e-12	0.00930535	0.132116	0.708832	-0.576716	SARS-CoV-2	Hypo
chr8	97991733	97991996	263	6	1.28768e-06	9.3747e-17	7.65869e-06	0.84065	0.166787	0.673863	SARS-CoV-2	Hyper
chr8	98018810	98019120	310	4	0.000171079	6.61822e-09	0.000434612	0.367888	0.872151	-0.504263	SARS-CoV-2	Hypo
chr8	98084692	98084752	60	3	0.00287192	0.000157255	0.00643798	0.909195	0.55983	0.349365	SARS-CoV-2	Hyper
chr8	98228062	98228198	136	3	7.05047e-10	6.81769e-11	1.88912e-09	0.937213	0.198079	0.739134	SARS-CoV-2	Hyper
chr8	98244624	98244974	350	5	3.71929e-05	3.22416e-13	0.000149287	0.0593086	0.638918	-0.57961	SARS-CoV-2	Hypo
chr8	98347131	98347207	76	3	1.48482e-07	1.45352e-09	3.99321e-07	0.197946	0.893637	-0.695691	SARS-CoV-2	Hypo
chr8	98438112	98438319	207	3	0.000220891	7.97716e-05	0.000432666	0.431011	0.816786	-0.385775	SARS-CoV-2	Hypo
chr8	98462709	98463112	403	5	0.000116014	2.9311e-14	0.000535651	0.124074	0.798058	-0.673984	SARS-CoV-2	Hypo
chr8	98581576	98581993	417	5	0.000199806	2.64295e-11	0.000974204	0.185182	0.828355	-0.643173	SARS-CoV-2	Hypo
chr8	98607510	98607654	144	4	0.00106408	1.23131e-10	0.00424196	0.169615	0.797835	-0.62822	SARS-CoV-2	Hypo
chr8	98662479	98662605	126	3	2.11854e-09	4.7379e-13	6.21275e-09	1	0.201141	0.798859	SARS-CoV-2	Hyper
chr8	98674793	98675000	207	6	1.35001e-07	9.2495e-17	7.77224e-07	0.968849	0.17498	0.793869	SARS-CoV-2	Hyper
chr8	98709674	98709733	59	6	7.83032e-06	1.70577e-08	4.62777e-05	0.812629	0.151132	0.661497	SARS-CoV-2	Hyper
chr8	98738136	98738352	216	4	5.54004e-05	2.70633e-12	0.000221441	0.245751	0.796916	-0.551165	SARS-CoV-2	Hypo
chr8	98744256	98744303	47	3	0.00403675	3.54859e-05	0.009515	0.536508	0.929749	-0.393241	SARS-CoV-2	Hypo
chr8	98752188	98752377	189	4	0.000122438	1.69729e-07	0.000256558	0.308081	0.829495	-0.521414	SARS-CoV-2	Hypo
chr8	98775919	98776096	177	4	0.00116641	9.98987e-12	0.00454194	0.0867857	0.655384	-0.568598	SARS-CoV-2	Hypo
chr8	98789620	98789667	47	3	8.29061e-05	3.26379e-05	0.000154882	0.589199	0.151018	0.438182	SARS-CoV-2	Hyper
chr8	98792607	98792640	33	3	5.46969e-05	3.79019e-20	0.000164091	1	0.306678	0.693322	SARS-CoV-2	Hyper
chr8	98869866	98870087	221	3	1.74798e-08	5.09769e-09	3.06218e-08	0.918841	0.183702	0.735139	SARS-CoV-2	Hyper
chr8	98928446	98928517	71	4	0.00226233	8.55283e-08	0.00515482	0.946733	0.525178	0.421555	SARS-CoV-2	Hyper
chr8	98934073	98934217	144	3	3.09003e-06	3.51479e-09	8.29212e-06	0.371091	0.93798	-0.566889	SARS-CoV-2	Hypo
chr8	99024132	99024188	56	3	0.000473599	3.60327e-10	0.00142053	0.0333333	0.668613	-0.63528	SARS-CoV-2	Hypo
chr8	99049166	99049205	39	3	0.000542099	7.14335e-07	0.00128416	0.48557	0.925969	-0.440399	SARS-CoV-2	Hypo
chr8	99070895	99071081	186	3	1.14698e-06	2.20166e-14	3.44093e-06	0.0452354	0.732822	-0.687586	SARS-CoV-2	Hypo
chr8	99145945	99146235	290	3	1.14422e-07	5.45085e-08	1.81936e-07	0.227875	0.843579	-0.615704	SARS-CoV-2	Hypo
chr8	99146666	99146762	96	4	9.0855e-11	5.44064e-17	2.04874e-10	0.103372	0.86073	-0.757358	SARS-CoV-2	Hypo
chr8	99170197	99170291	94	4	8.07381e-06	3.64967e-09	2.61363e-05	0.821564	0.142219	0.679345	SARS-CoV-2	Hyper
chr8	99178610	99178631	21	3	5.43831e-08	2.71524e-13	1.4111e-07	0.18573	0.838904	-0.653174	SARS-CoV-2	Hypo
chr8	99187522	99187801	279	4	0.0016389	5.15788e-08	0.00649051	0.256091	0.722617	-0.466527	SARS-CoV-2	Hypo
chr8	99259566	99259754	188	3	7.21381e-07	1.3351e-08	1.11809e-06	0.795204	0.135205	0.659999	SARS-CoV-2	Hyper
chr8	99318378	99318813	435	6	0.000646884	1.40486e-18	0.00388128	0.173341	0.92477	-0.751429	SARS-CoV-2	Hypo
chr8	99335895	99336155	260	3	0.000610078	1.71093e-05	0.00152399	0.413396	0.874539	-0.461143	SARS-CoV-2	Hypo
chr8	99411114	99411384	270	3	1.57412e-05	7.36355e-09	4.71194e-05	0.408069	0.934288	-0.526219	SARS-CoV-2	Hypo
chr8	99551044	99551254	210	4	6.2104e-05	1.71185e-12	0.000236119	0.446782	0.944402	-0.497619	SARS-CoV-2	Hypo
chr8	99780924	99781022	98	3	1.10497e-09	6.71523e-13	2.69193e-09	0.94713	0.0907407	0.856389	SARS-CoV-2	Hyper
chr8	99951142	99951307	165	5	0.00130107	3.99046e-07	0.00488276	0.453988	0.083464	0.370524	SARS-CoV-2	Hyper
chr8	99959131	99959357	226	3	0.000106533	1.15332e-05	0.000155683	0.600961	0.0929916	0.50797	SARS-CoV-2	Hyper
chr8	100015395	100015657	262	3	0.00170273	1.09623e-12	0.00510551	0.869408	0.389507	0.479901	SARS-CoV-2	Hyper
chr8	100237053	100237315	262	3	0.000524045	2.11082e-09	0.00156903	0.843137	0.216986	0.626151	SARS-CoV-2	Hyper
chr8	100336209	100336355	146	3	4.88411e-05	1.54967e-07	0.000145916	0.562255	0.964458	-0.402203	SARS-CoV-2	Hypo
chr8	100796206	100796954	748	8	2.89021e-08	3.06539e-14	2.30254e-07	0.0571474	0.852021	-0.794874	SARS-CoV-2	Hypo
chr8	100961345	100961442	97	3	0.00142249	8.38254e-14	0.00426746	0.295842	0.984848	-0.689006	SARS-CoV-2	Hypo
chr8	101061767	101061829	62	3	4.21763e-06	1.8291e-09	1.2636e-05	0.219444	0.84615	-0.626706	SARS-CoV-2	Hypo
chr8	101081994	101082148	154	3	5.57361e-07	9.48718e-13	1.67176e-06	0.165314	0.843046	-0.677732	SARS-CoV-2	Hypo
chr8	101177713	101177784	71	5	1.88802e-06	1.07449e-10	5.11126e-06	0.909397	0.201496	0.707901	SARS-CoV-2	Hyper
chr8	101220724	101220826	102	3	0.000548768	4.96183e-07	0.00164472	0.418774	0.922718	-0.503945	SARS-CoV-2	Hypo
chr8	101232269	101232554	285	4	1.59807e-06	6.75539e-12	6.39094e-06	0.301956	0.953333	-0.651378	SARS-CoV-2	Hypo
chr8	101243925	101243958	33	3	0.000988363	1.30311e-06	0.00296043	0.388002	0.829275	-0.441273	SARS-CoV-2	Hypo
chr8	101279233	101279529	296	4	2.56172e-13	3.84911e-15	5.68002e-13	0.954486	0.164078	0.790408	SARS-CoV-2	Hyper
chr8	101328338	101328397	59	5	2.94587e-08	3.45516e-12	1.37668e-07	0.929331	0.118536	0.810795	SARS-CoV-2	Hyper
chr8	101348359	101348501	142	8	1.31329e-09	4.47046e-16	1.05029e-08	0.0346691	0.800151	-0.765482	SARS-CoV-2	Hypo
chr8	101348747	101348836	89	3	0.000833046	1.23812e-06	0.0015022	0.0827986	0.5088	-0.426001	SARS-CoV-2	Hypo
chr8	101428809	101429030	221	4	0.00109433	2.06275e-08	0.00437484	0.130787	0.700516	-0.569729	SARS-CoV-2	Hypo
chr8	101443616	101444197	581	7	0.00108422	7.14737e-18	0.00743934	0.317383	0.864232	-0.546849	SARS-CoV-2	Hypo
chr8	101444947	101445300	353	5	4.02595e-08	9.46242e-12	1.75261e-07	0.0976435	0.89143	-0.793787	SARS-CoV-2	Hypo
chr8	101450503	101450695	192	5	7.53892e-05	4.5547e-14	0.000303314	0.544622	0.0563013	0.488321	SARS-CoV-2	Hyper
chr8	101453756	101453875	119	3	4.77217e-05	8.73126e-06	8.47403e-05	0.363666	0.886999	-0.523333	SARS-CoV-2	Hypo
chr8	101457061	101457538	477	4	0.00173852	6.72309e-09	0.00466212	0.235528	0.816373	-0.580846	SARS-CoV-2	Hypo
chr8	101470781	101471016	235	3	0.000114362	9.08407e-12	0.000343086	0.195269	0.880165	-0.684897	SARS-CoV-2	Hypo
chr8	101472126	101472286	160	6	0.000393247	3.2628e-09	0.00192337	0.337941	0.939151	-0.60121	SARS-CoV-2	Hypo
chr8	101501232	101501555	323	7	0.00107521	1.33942e-08	0.00670325	0.315126	0.849863	-0.534737	SARS-CoV-2	Hypo
chr8	101518689	101519264	575	7	0.000223045	5.06955e-11	0.000936016	0.230834	0.873922	-0.643089	SARS-CoV-2	Hypo
chr8	101522539	101523035	496	5	3.5411e-05	5.84672e-10	0.000175792	0.127821	0.795917	-0.668096	SARS-CoV-2	Hypo
chr8	101523311	101523366	55	3	7.56578e-08	3.06283e-12	2.13462e-07	0.159652	0.83557	-0.675917	SARS-CoV-2	Hypo
chr8	101584561	101584611	50	3	0.00122842	2.50682e-08	0.00367186	0.479365	0.933333	-0.453968	SARS-CoV-2	Hypo
chr8	101589660	101589947	287	4	0.000918018	1.89667e-08	0.0035372	0.492038	0.0303053	0.461733	SARS-CoV-2	Hyper
chr8	101647158	101647268	110	3	0.00319046	5.51297e-05	0.00680283	0.816964	0.442195	0.374769	SARS-CoV-2	Hyper
chr8	101654804	101655375	571	4	0.000438464	6.88667e-09	0.00162951	0.306863	0.891525	-0.584663	SARS-CoV-2	Hypo
chr8	101662628	101662810	182	4	5.33627e-05	4.7256e-08	0.000193795	0.182301	0.713064	-0.530763	SARS-CoV-2	Hypo
chr8	101675183	101675585	402	4	0.000155791	3.70895e-17	0.000603217	0.256643	0.882765	-0.626122	SARS-CoV-2	Hypo
chr8	101675839	101676136	297	5	0.000179971	3.79678e-15	0.000899855	0.113626	0.816895	-0.703269	SARS-CoV-2	Hypo
chr8	101679719	101679989	270	4	0.00212489	0.000315738	0.00697783	0.321429	0.641521	-0.320092	SARS-CoV-2	Hypo
chr8	101684641	101684774	133	3	0.00216638	2.61883e-11	0.00649859	0.351667	0.833176	-0.481509	SARS-CoV-2	Hypo
chr8	101690881	101691150	269	6	0.000216448	2.2503e-11	0.00126814	0.333225	0.931762	-0.598537	SARS-CoV-2	Hypo
chr8	101693697	101694246	549	9	2.66562e-05	1.1644e-20	0.000205363	0.143266	0.83717	-0.693903	SARS-CoV-2	Hypo
chr8	101728646	101728872	226	3	0.00150845	6.35939e-07	0.00450036	0.972652	0.550928	0.421725	SARS-CoV-2	Hyper
chr8	101768548	101768717	169	6	0.000982795	7.73938e-08	0.00383015	0.463625	0.899168	-0.435543	SARS-CoV-2	Hypo
chr8	101789017	101789150	133	4	0.000219293	1.85102e-12	0.000877171	0.188112	0.875914	-0.687802	SARS-CoV-2	Hypo
chr8	101820378	101820588	210	3	2.5105e-07	5.95308e-14	7.53141e-07	0.947854	0.239583	0.70827	SARS-CoV-2	Hyper
chr8	101860045	101860151	106	3	0.000117824	3.89081e-06	0.000343032	0.26144	0.787646	-0.526206	SARS-CoV-2	Hypo
chr8	101870770	101870907	137	3	1.5445e-05	8.24033e-15	4.5838e-05	0.252767	0.86187	-0.609103	SARS-CoV-2	Hypo
chr8	101871187	101871315	128	3	0.00163684	1.18979e-08	0.00491039	0.232918	0.806306	-0.573388	SARS-CoV-2	Hypo
chr8	101872541	101872839	298	6	0.000658011	4.38004e-07	0.0035049	0.11194	0.700783	-0.588844	SARS-CoV-2	Hypo
chr8	101877328	101877595	267	4	4.46288e-06	4.30376e-11	1.71136e-05	0.225252	0.824377	-0.599125	SARS-CoV-2	Hypo
chr8	101918331	101918441	110	6	2.27191e-05	8.47925e-15	6.81173e-05	0.992063	0.199149	0.792914	SARS-CoV-2	Hyper
chr8	101927337	101927468	131	4	4.61908e-07	3.50674e-09	1.83155e-06	0.0808532	0.857837	-0.776984	SARS-CoV-2	Hypo
chr8	101929685	101929763	78	3	0.00236476	1.00473e-13	0.00632389	0.46067	0.936633	-0.475963	SARS-CoV-2	Hypo
chr8	101960854	101961078	224	4	0.00150565	1.3058e-11	0.00602261	0.0863244	0.733225	-0.646901	SARS-CoV-2	Hypo
chr8	101972792	101972972	180	3	0.00103509	5.70141e-06	0.00307404	0.373256	0.865728	-0.492472	SARS-CoV-2	Hypo
chr8	101975400	101975758	358	3	3.41217e-05	8.31064e-11	0.000102363	0.248802	0.912368	-0.663566	SARS-CoV-2	Hypo
chr8	102024823	102024854	31	3	3.25735e-05	3.40451e-08	5.07337e-05	0.47217	0.916196	-0.444026	SARS-CoV-2	Hypo
chr8	102038201	102038289	88	3	0.00455322	0.00195098	0.00896982	0.959596	0.670401	0.289194	SARS-CoV-2	Hyper
chr8	102039630	102039858	228	4	7.92382e-07	1.00314e-12	2.80108e-06	0.158526	0.812231	-0.653704	SARS-CoV-2	Hypo
chr8	102076348	102076547	199	3	4.50149e-11	3.55977e-15	6.80067e-11	0.134433	0.864179	-0.729747	SARS-CoV-2	Hypo
chr8	102082083	102082238	155	3	0.000157404	2.56181e-08	0.000465687	0.887879	0.232137	0.655742	SARS-CoV-2	Hyper
chr8	102083235	102083379	144	3	0.000197851	5.31271e-09	0.000592674	0.516859	0.983915	-0.467056	SARS-CoV-2	Hypo
chr8	102121124	102121221	97	3	0.000307485	2.63571e-09	0.000921221	0.56895	0.035742	0.533208	SARS-CoV-2	Hyper
chr8	102143552	102143774	222	5	4.02289e-05	1.57023e-11	0.000112504	0.290865	0.869504	-0.578639	SARS-CoV-2	Hypo
chr8	102149074	102149227	153	3	0.00161177	6.92265e-06	0.00253383	0.641563	0.239532	0.402031	SARS-CoV-2	Hyper
chr8	102184787	102185016	229	3	6.08743e-07	4.39965e-13	1.44968e-06	0.12482	0.83269	-0.70787	SARS-CoV-2	Hypo
chr8	102276097	102276188	91	3	0.00303809	1.33703e-10	0.00471845	0.524359	0.91263	-0.388271	SARS-CoV-2	Hypo
chr8	102281526	102281926	400	5	0.00111391	2.40636e-12	0.00556209	0.294411	0.885396	-0.590986	SARS-CoV-2	Hypo
chr8	102300078	102300749	671	7	8.26351e-05	8.9761e-20	0.000572455	0.183552	0.812415	-0.628864	SARS-CoV-2	Hypo
chr8	102372437	102373400	963	12	0.000520285	1.23988e-11	0.006229	0.114228	0.72723	-0.613001	SARS-CoV-2	Hypo
chr8	102374123	102374399	276	3	5.53648e-06	3.42283e-08	1.02172e-05	0.165983	0.71463	-0.548647	SARS-CoV-2	Hypo
chr8	102388782	102389007	225	3	1.98383e-07	5.50859e-11	5.06313e-07	0.702194	0.092918	0.609276	SARS-CoV-2	Hyper
chr8	102403974	102404054	80	3	0.000253914	6.21843e-06	0.000706202	0.52381	0.918251	-0.394441	SARS-CoV-2	Hypo
chr8	102405422	102405612	190	4	4.13102e-11	2.98763e-17	1.64218e-10	0.148175	0.87543	-0.727255	SARS-CoV-2	Hypo
chr8	102448725	102449799	1074	14	8.67995e-06	5.76525e-16	0.000120585	0.058191	0.844188	-0.785997	SARS-CoV-2	Hypo
chr8	102450552	102451086	534	13	3.66819e-06	4.50693e-14	3.34852e-05	0.147715	0.836112	-0.688397	SARS-CoV-2	Hypo
chr8	102452155	102452230	75	6	9.85126e-12	3.58139e-13	2.81885e-11	0.0402046	0.829774	-0.789569	SARS-CoV-2	Hypo
chr8	102457126	102457395	269	6	0.00153437	3.28128e-13	0.00822787	0.318538	0.908031	-0.589493	SARS-CoV-2	Hypo
chr8	102472508	102472813	305	3	1.05125e-06	4.53665e-10	2.72949e-06	0.13952	0.825496	-0.685976	SARS-CoV-2	Hypo
chr8	102486295	102486593	298	5	0.000644586	7.13221e-10	0.00266806	0.209783	0.85558	-0.645797	SARS-CoV-2	Hypo
chr8	102508102	102508158	56	4	1.65672e-07	7.03846e-09	3.372e-07	0.128335	0.799329	-0.670995	SARS-CoV-2	Hypo
chr8	102517298	102517356	58	3	5.14016e-11	3.74054e-15	1.53416e-10	0.852799	0.0842284	0.768571	SARS-CoV-2	Hyper
chr8	102517853	102518135	282	6	2.79227e-05	1.55361e-11	0.000165177	0.246286	0.859863	-0.613577	SARS-CoV-2	Hypo
chr8	102528105	102528365	260	3	2.57127e-06	3.56743e-07	6.29443e-06	0.706481	0.155788	0.550694	SARS-CoV-2	Hyper
chr8	102538844	102539015	171	3	3.29883e-05	4.87251e-08	5.04161e-05	0.250007	0.765367	-0.51536	SARS-CoV-2	Hypo
chr8	102550412	102550781	369	4	0.00168686	1.44661e-07	0.00575574	0.248065	0.771809	-0.523744	SARS-CoV-2	Hypo
chr8	102585874	102586029	155	5	0.000246269	4.20263e-12	0.00120811	0.335123	0.96255	-0.627427	SARS-CoV-2	Hypo
chr8	102586667	102586997	330	3	0.00345774	1.41985e-16	0.00948807	0.130471	0.685437	-0.554966	SARS-CoV-2	Hypo
chr8	102587998	102588295	297	4	2.31741e-09	2.96331e-16	8.86518e-09	0.0915869	0.775099	-0.683512	SARS-CoV-2	Hypo
chr8	102615777	102616204	427	5	0.000208381	1.8234e-14	0.00104189	0.0653133	0.711623	-0.646309	SARS-CoV-2	Hypo
chr8	102620293	102620649	356	3	5.86169e-05	1.15729e-09	0.00017444	0.221313	0.831117	-0.609805	SARS-CoV-2	Hypo
chr8	102637978	102638157	179	3	1.78351e-06	1.12706e-10	5.33893e-06	0.37632	0.946874	-0.570554	SARS-CoV-2	Hypo
chr8	102657669	102657833	164	3	0.00143163	0.000284647	0.00207706	0.964258	0.539057	0.425201	SARS-CoV-2	Hyper
chr8	102700805	102701122	317	3	0.00224552	2.06988e-05	0.00395507	0.462623	0.895072	-0.432449	SARS-CoV-2	Hypo
chr8	102712957	102713141	184	4	0.00146739	7.22636e-06	0.00583561	0.5925	0.165683	0.426817	SARS-CoV-2	Hyper
chr8	102772713	102772842	129	4	0.00141244	1.66369e-08	0.00563184	0.423481	0.87181	-0.448329	SARS-CoV-2	Hypo
chr8	102803237	102803305	68	3	0.00111037	3.03991e-07	0.00332995	0.0833333	0.602564	-0.519231	SARS-CoV-2	Hypo
chr8	102829613	102830237	624	6	0.000346147	2.28377e-16	0.00189858	0.319232	0.881586	-0.562354	SARS-CoV-2	Hypo
chr8	102844919	102845311	392	5	2.99149e-06	5.64122e-16	1.30695e-05	0.216228	0.771899	-0.555671	SARS-CoV-2	Hypo
chr8	102962241	102962279	38	3	0.000571543	7.18759e-13	0.00166792	0.370883	0.965899	-0.595017	SARS-CoV-2	Hypo
chr8	103065681	103065857	176	3	8.17248e-10	5.10605e-16	2.45169e-09	0.0178063	0.737451	-0.719645	SARS-CoV-2	Hypo
chr8	103094039	103094562	523	5	0.0019249	4.26488e-09	0.00961552	0.173876	0.795828	-0.621951	SARS-CoV-2	Hypo
chr8	103135497	103135579	82	4	5.99536e-07	1.03068e-11	2.22558e-06	0.75655	0.083537	0.673013	SARS-CoV-2	Hyper
chr8	103243534	103243641	107	3	4.1376e-07	7.88464e-15	1.24128e-06	0.162976	0.891304	-0.728328	SARS-CoV-2	Hypo
chr8	103353738	103353779	41	3	5.02742e-07	7.598e-08	9.95995e-07	0.305961	0.892159	-0.586198	SARS-CoV-2	Hypo
chr8	103402680	103402772	92	3	3.39486e-06	1.61726e-08	9.53081e-06	0.177249	0.820215	-0.642966	SARS-CoV-2	Hypo
chr8	103415046	103415146	100	3	0.000269849	1.20068e-06	0.000759666	0.388349	0.861192	-0.472843	SARS-CoV-2	Hypo
chr8	103421930	103422200	270	3	1.5478e-06	3.1508e-11	3.96049e-06	0.31746	0.911274	-0.593814	SARS-CoV-2	Hypo
chr8	103422470	103422632	162	3	1.47633e-11	4.54142e-16	4.39678e-11	0.0202662	0.790598	-0.770332	SARS-CoV-2	Hypo
chr8	103540726	103540821	95	5	0.000910704	3.31266e-06	0.00391629	0.826667	0.35385	0.472817	SARS-CoV-2	Hyper
chr8	103548068	103548176	108	4	6.62239e-10	3.19921e-12	2.3556e-09	0.115429	0.878301	-0.762872	SARS-CoV-2	Hypo
chr8	103549275	103549518	243	3	0.000657699	0.000122561	0.0014253	0.290509	0.744639	-0.45413	SARS-CoV-2	Hypo
chr8	103573567	103573637	70	3	0.000476999	1.55923e-06	0.00134711	0.0719697	0.66969	-0.59772	SARS-CoV-2	Hypo
chr8	103580239	103580494	255	5	1.68315e-08	9.16022e-15	8.41567e-08	0.888693	0.0636002	0.825092	SARS-CoV-2	Hyper
chr8	103589168	103589358	190	6	0.000826899	1.16385e-07	0.00458448	0.0760492	0.644632	-0.568582	SARS-CoV-2	Hypo
chr8	103628789	103628902	113	3	2.83819e-12	4.3282e-13	6.56891e-12	0.010101	0.816713	-0.806612	SARS-CoV-2	Hypo
chr8	103629532	103629626	94	7	2.10111e-06	1.41962e-11	1.34808e-05	0.118185	0.93188	-0.813696	SARS-CoV-2	Hypo
chr8	103640706	103640927	221	4	0.00262401	3.53374e-08	0.00778487	0.476357	0.897835	-0.421478	SARS-CoV-2	Hypo
chr8	103644718	103644939	221	4	0.000522922	9.98987e-12	0.00205122	0.149242	0.785464	-0.636221	SARS-CoV-2	Hypo
chr8	103670499	103670648	149	4	0.000164518	2.91465e-14	0.000658066	0.619704	0.0128205	0.606883	SARS-CoV-2	Hyper
chr8	103674656	103675300	644	6	0.000268338	3.02614e-14	0.0015515	0.648569	0.0742764	0.574293	SARS-CoV-2	Hyper
chr8	103695711	103695963	252	4	0.000995434	7.65247e-11	0.00294883	0.580749	0.9759	-0.395151	SARS-CoV-2	Hypo
chr8	103697915	103698506	591	6	0.000165267	5.47991e-14	0.000978893	0.160245	0.824801	-0.664556	SARS-CoV-2	Hypo
chr8	103728652	103729050	398	5	0.000111778	1.85691e-10	0.000556549	0.0639599	0.8114	-0.74744	SARS-CoV-2	Hypo
chr8	103740666	103741175	509	7	0.000335568	1.65987e-10	0.00176182	0.090368	0.71519	-0.624822	SARS-CoV-2	Hypo
chr8	103741780	103742102	322	6	0.000282354	5.38498e-09	0.00135394	0.183317	0.84251	-0.659193	SARS-CoV-2	Hypo
chr8	103782392	103782491	99	3	0.000108703	1.82522e-05	0.000202534	0.270516	0.735159	-0.464644	SARS-CoV-2	Hypo
chr8	103820212	103820233	21	3	0.00132069	8.42378e-05	0.00332995	0.256667	0.716466	-0.4598	SARS-CoV-2	Hypo
chr8	103863657	103863704	47	3	0.00375023	0.000194122	0.00760005	0.966667	0.641553	0.325113	SARS-CoV-2	Hyper
chr8	103872513	103872904	391	7	0.000115619	1.98492e-12	0.000489172	0.179253	0.771519	-0.592265	SARS-CoV-2	Hypo
chr8	103877385	103877588	203	3	0.000841579	7.4477e-07	0.00193292	0.583626	0.128658	0.454968	SARS-CoV-2	Hyper
chr8	103883091	103883274	183	3	6.65595e-06	1.693e-09	1.99603e-05	0.111111	0.806818	-0.695707	SARS-CoV-2	Hypo
chr8	103893573	103893625	52	3	2.2254e-13	3.67749e-14	5.63888e-13	0.0671156	0.908218	-0.841103	SARS-CoV-2	Hypo
chr8	103896414	103896556	142	4	1.72103e-05	1.77694e-14	6.87509e-05	0.927273	0.159401	0.767871	SARS-CoV-2	Hyper
chr8	103909703	103909804	101	3	0.00215161	2.67219e-07	0.00423617	0.684325	0.970604	-0.286279	SARS-CoV-2	Hypo
chr8	103937278	103937646	368	7	8.10175e-05	1.63059e-19	0.000567119	0.0822901	0.793186	-0.710896	SARS-CoV-2	Hypo
chr8	103990827	103991138	311	3	7.64681e-09	6.93281e-16	2.12399e-08	0.941202	0.128192	0.81301	SARS-CoV-2	Hyper
chr8	104054132	104054242	110	3	0.000579699	4.55715e-08	0.00173897	0.271345	0.808438	-0.537093	SARS-CoV-2	Hypo
chr8	104058913	104059144	231	3	0.00355197	0.000171745	0.00598618	0.287524	0.629878	-0.342353	SARS-CoV-2	Hypo
chr8	104100773	104101088	315	6	0.000309515	8.74021e-11	0.00161806	0.359774	0.883829	-0.524055	SARS-CoV-2	Hypo
chr8	104117790	104118102	312	5	1.58538e-09	7.54697e-11	2.31927e-09	0.0574324	0.858858	-0.801425	SARS-CoV-2	Hypo
chr8	104118320	104118602	282	4	0.000360909	2.15544e-06	0.00143296	0.414163	0.932722	-0.518559	SARS-CoV-2	Hypo
chr8	104134786	104134924	138	3	0.000379746	9.31716e-07	0.000948374	0.512167	0.921294	-0.409127	SARS-CoV-2	Hypo
chr8	104145921	104146046	125	3	2.49055e-07	4.09052e-14	7.47092e-07	0.0379867	0.765977	-0.72799	SARS-CoV-2	Hypo
chr8	104168064	104168288	224	3	1.81074e-06	1.02427e-09	5.39974e-06	0.89238	0.287037	0.605343	SARS-CoV-2	Hyper
chr8	104231891	104232102	211	3	2.40168e-06	8.54762e-11	7.17811e-06	0.0695179	0.780139	-0.710621	SARS-CoV-2	Hypo
chr8	104261201	104261581	380	4	6.05315e-09	1.78278e-14	2.3974e-08	0.260821	0.94486	-0.684039	SARS-CoV-2	Hypo
chr8	104312361	104312602	241	4	6.63513e-06	1.43363e-08	2.20003e-05	0.171128	0.777136	-0.606008	SARS-CoV-2	Hypo
chr8	104366260	104366667	407	4	0.00102996	7.59976e-12	0.00338674	0.785676	0.209513	0.576164	SARS-CoV-2	Hyper
chr8	104408472	104408629	157	3	0.000221821	8.06112e-13	0.000665462	0.278018	0.912692	-0.634674	SARS-CoV-2	Hypo
chr8	104424425	104424477	52	3	1.02665e-05	8.33629e-09	2.99428e-05	0.79335	0.23014	0.56321	SARS-CoV-2	Hyper
chr8	104432129	104432217	88	4	0.000258948	1.66583e-08	0.00103288	0.492898	0.030519	0.462379	SARS-CoV-2	Hyper
chr8	104581171	104581322	151	3	0.000184661	2.06748e-10	0.000553981	0.929524	0.345815	0.583709	SARS-CoV-2	Hyper
chr8	104626215	104626508	293	3	8.13526e-12	1.86282e-16	2.44039e-11	0.941667	0.14099	0.800677	SARS-CoV-2	Hyper
chr8	104755000	104755192	192	3	3.94955e-05	5.18142e-09	0.000116114	0.314014	0.832014	-0.518	SARS-CoV-2	Hypo
chr8	104807892	104808167	275	3	0.00282648	1.81581e-08	0.00833373	0.143061	0.690098	-0.547038	SARS-CoV-2	Hypo
chr8	104831371	104831527	156	3	5.54026e-11	3.49241e-13	1.00907e-10	0.0732601	0.83602	-0.76276	SARS-CoV-2	Hypo
chr8	105212858	105213074	216	3	1.84044e-07	4.15542e-09	5.29554e-07	0.261905	0.849757	-0.587852	SARS-CoV-2	Hypo
chr8	105342328	105342363	35	3	0.000420109	3.68772e-10	0.0012603	0.689542	0.0571705	0.632372	SARS-CoV-2	Hyper
chr8	105342405	105342650	245	10	1.31538e-07	2.22907e-12	1.26024e-06	0.848038	0.0770091	0.771029	SARS-CoV-2	Hyper
chr8	105352799	105353082	283	4	0.00198299	3.23031e-10	0.00778297	0.341707	0.898122	-0.556416	SARS-CoV-2	Hypo
chr8	105361442	105361634	192	4	0.00220376	2.40378e-06	0.00527952	0.973958	0.625165	0.348794	SARS-CoV-2	Hyper
chr8	105368434	105368949	515	7	1.59357e-06	3.68874e-19	5.70224e-06	0.152569	0.922318	-0.769749	SARS-CoV-2	Hypo
chr8	105373472	105373628	156	3	0.00144484	2.55797e-15	0.00433453	0.933333	0.2833	0.650033	SARS-CoV-2	Hyper
chr8	105379193	105379411	218	6	0.00189009	3.94105e-10	0.00631788	0.420639	0.913717	-0.493079	SARS-CoV-2	Hypo
chr8	105424001	105424060	59	3	0.00308413	2.14207e-09	0.00690374	0.718001	0.177985	0.540016	SARS-CoV-2	Hyper
chr8	105435622	105435879	257	4	8.85261e-05	1.09928e-12	0.000354104	0.170891	0.790987	-0.620096	SARS-CoV-2	Hypo
chr8	105440818	105441026	208	3	6.14628e-09	3.72998e-12	1.77672e-08	0.877778	0.11718	0.760598	SARS-CoV-2	Hyper
chr8	105466482	105466719	237	3	0.00331438	4.0012e-11	0.0098403	0.465748	0.909371	-0.443623	SARS-CoV-2	Hypo
chr8	105478451	105478617	166	4	0.000150413	5.32767e-06	0.000476716	0.285417	0.875224	-0.589807	SARS-CoV-2	Hypo
chr8	105481189	105481354	165	4	0.000538942	4.30989e-05	0.00200853	0.489429	0.930099	-0.44067	SARS-CoV-2	Hypo
chr8	105481996	105482639	643	5	0.000195038	9.95189e-11	0.000922104	0.077381	0.766669	-0.689288	SARS-CoV-2	Hypo
chr8	105650386	105650609	223	4	1.35863e-07	1.13261e-11	5.41182e-07	0.166667	0.881369	-0.714702	SARS-CoV-2	Hypo
chr8	105692762	105692953	191	3	0.00173003	3.89744e-09	0.00518975	0.184524	0.803032	-0.618509	SARS-CoV-2	Hypo
chr8	105771221	105771346	125	3	3.55213e-06	4.85138e-10	7.45214e-06	0.761689	0.215185	0.546504	SARS-CoV-2	Hyper
chr8	105801220	105801302	82	4	0.000158174	3.13358e-12	0.00057757	0.772837	0.157629	0.615209	SARS-CoV-2	Hyper
chr8	105886101	105886398	297	3	0.000663924	0.000210415	0.00102149	0.479509	0.892945	-0.413435	SARS-CoV-2	Hypo
chr8	105903945	105904247	302	4	4.2066e-05	2.29705e-08	0.000150317	0.385686	0.910853	-0.525168	SARS-CoV-2	Hypo
chr8	106094442	106094529	87	3	7.02238e-05	3.5434e-06	0.00010613	0.569167	0.947436	-0.378269	SARS-CoV-2	Hypo
chr8	106101437	106101557	120	3	7.13263e-10	1.47248e-13	2.11992e-09	0.182744	0.850117	-0.667373	SARS-CoV-2	Hypo
chr8	106102046	106102210	164	3	1.40875e-11	3.7167e-16	4.22612e-11	0.0909513	0.82775	-0.736798	SARS-CoV-2	Hypo
chr8	106102612	106103020	408	5	0.00012979	1.34705e-06	0.000523682	0.156209	0.62646	-0.470251	SARS-CoV-2	Hypo
chr8	106297135	106297276	141	3	0.00120291	0.000215332	0.00180938	0.707283	0.970356	-0.263073	SARS-CoV-2	Hypo
chr8	106420459	106420964	505	7	0.00138825	1.78467e-14	0.00961812	0.192914	0.839698	-0.646783	SARS-CoV-2	Hypo
chr8	106520549	106520907	358	6	1.13995e-05	1.05639e-11	6.83528e-05	0.140403	0.76435	-0.623947	SARS-CoV-2	Hypo
chr8	106532627	106532883	256	3	2.39611e-07	1.19843e-09	7.03878e-07	0.962963	0.214321	0.748642	SARS-CoV-2	Hyper
chr8	106537376	106537503	127	3	0.000792583	3.23842e-07	0.0023741	0.466595	0.904402	-0.437807	SARS-CoV-2	Hypo
chr8	106544898	106545259	361	3	0.00110564	2.81994e-10	0.00305168	0.383665	0.870869	-0.487204	SARS-CoV-2	Hypo
chr8	106581736	106581894	158	3	0.00142999	9.57008e-08	0.00427389	0.91368	0.503428	0.410252	SARS-CoV-2	Hyper
chr8	106586404	106586490	86	3	0.00117076	8.70025e-12	0.00351226	0.283611	0.868045	-0.584434	SARS-CoV-2	Hypo
chr8	106645587	106645621	34	3	1.30452e-12	5.38062e-15	3.09902e-12	0.932216	0.0993886	0.832827	SARS-CoV-2	Hyper
chr8	106658645	106658817	172	3	3.37078e-06	7.29661e-14	1.00462e-05	0.801709	0.147963	0.653746	SARS-CoV-2	Hyper
chr8	106759538	106759866	328	3	8.66213e-13	5.73395e-17	2.14177e-12	0.971958	0.132441	0.839516	SARS-CoV-2	Hyper
chr8	106766829	106767452	623	8	7.78973e-09	2.10005e-14	3.58295e-08	0.0495736	0.854864	-0.805291	SARS-CoV-2	Hypo
chr8	106987548	106987701	153	5	3.58478e-06	2.17588e-11	1.78402e-05	0.0133333	0.872067	-0.858733	SARS-CoV-2	Hypo
chr8	107249648	107250004	356	6	0.000451786	5.94854e-12	0.00270808	0.242999	0.851666	-0.608667	SARS-CoV-2	Hypo
chr8	107286422	107286612	190	4	0.000613453	1.62495e-13	0.00242447	0.275	0.878242	-0.603242	SARS-CoV-2	Hypo
chr8	107293505	107293704	199	3	0.0027217	2.95137e-06	0.00794128	0.506716	0.897557	-0.390842	SARS-CoV-2	Hypo
chr8	107441349	107441505	156	3	0.000284531	4.24187e-10	0.000760557	0.97619	0.395801	0.580389	SARS-CoV-2	Hyper
chr8	107447209	107447555	346	6	6.23684e-07	1.28668e-14	3.73995e-06	0.975275	0.190359	0.784915	SARS-CoV-2	Hyper
chr8	107515856	107515964	108	3	1.47922e-05	1.86194e-11	4.43671e-05	0.152778	0.868919	-0.716141	SARS-CoV-2	Hypo
chr8	107535083	107535142	59	3	0.000115519	1.01486e-05	0.00027319	0.442541	0.890103	-0.447562	SARS-CoV-2	Hypo
chr8	107537650	107538105	455	4	1.34737e-09	6.5721e-12	4.90146e-09	0.0895085	0.889293	-0.799785	SARS-CoV-2	Hypo
chr8	107609968	107610035	67	3	0.0032654	1.10814e-09	0.00979232	0.981481	0.390881	0.590601	SARS-CoV-2	Hyper
chr8	107611868	107612019	151	3	1.93172e-08	7.04738e-11	5.56234e-08	0.137367	0.890288	-0.752922	SARS-CoV-2	Hypo
chr8	107619838	107620554	716	6	0.00111742	1.28448e-09	0.00344172	0.138636	0.73665	-0.598014	SARS-CoV-2	Hypo
chr8	107633292	107633632	340	4	1.7701e-05	2.13275e-10	7.03035e-05	0.234363	0.90056	-0.666197	SARS-CoV-2	Hypo
chr8	107636600	107637239	639	4	0.000148356	3.79218e-11	0.000593422	0.100591	0.81696	-0.716369	SARS-CoV-2	Hypo
chr8	107770340	107770499	159	3	5.62156e-10	1.16221e-16	1.68561e-09	0.880179	0.0453704	0.834809	SARS-CoV-2	Hyper
chr8	107784573	107785201	628	4	0.000887142	8.54762e-11	0.00173635	0.326241	0.829845	-0.503604	SARS-CoV-2	Hypo
chr8	107789135	107789299	164	4	8.29548e-05	1.51706e-10	0.000248305	0.399322	0.971664	-0.572342	SARS-CoV-2	Hypo
chr8	107796129	107796251	122	5	2.73617e-06	1.03544e-11	1.35985e-05	0.938726	0.295864	0.642861	SARS-CoV-2	Hyper
chr8	107870633	107870647	14	3	2.64675e-06	4.77363e-08	5.78757e-06	0.270894	0.869861	-0.598967	SARS-CoV-2	Hypo
chr8	107899087	107899448	361	5	5.31633e-09	1.53199e-10	2.46967e-08	0.10846	0.850249	-0.741789	SARS-CoV-2	Hypo
chr8	107928465	107928593	128	3	0.000611037	1.17321e-07	0.00174959	0.49191	0.912988	-0.421079	SARS-CoV-2	Hypo
chr8	107965547	107965653	106	3	1.36511e-12	8.30573e-14	3.39476e-12	0.0641801	0.86773	-0.80355	SARS-CoV-2	Hypo
chr8	108057160	108057363	203	3	2.89282e-08	4.30246e-11	8.64062e-08	0.12603	0.836031	-0.710002	SARS-CoV-2	Hypo
chr8	108277628	108277740	112	3	1.39484e-05	1.47142e-11	4.18439e-05	0.205778	0.86763	-0.661852	SARS-CoV-2	Hypo
chr8	108386739	108386864	125	3	4.83077e-08	1.10582e-18	1.44923e-07	0.209524	0.914932	-0.705408	SARS-CoV-2	Hypo
chr8	108441514	108441538	24	3	6.3474e-05	3.97397e-10	0.000190415	0.28029	0.933446	-0.653156	SARS-CoV-2	Hypo
chr8	108491210	108491289	79	3	4.915e-05	1.88993e-10	0.000141328	0.153058	0.65787	-0.504812	SARS-CoV-2	Hypo
chr8	108502066	108502336	270	4	6.21997e-05	1.23501e-10	0.000245411	0.0789931	0.680303	-0.60131	SARS-CoV-2	Hypo
chr8	108508699	108508847	148	4	0.00210588	6.10817e-05	0.00546721	0.313885	0.0436082	0.270276	SARS-CoV-2	Hyper
chr8	108521026	108521166	140	3	0.000113557	2.11746e-09	0.000340659	0.190769	0.719008	-0.528239	SARS-CoV-2	Hypo
chr8	108541344	108541454	110	3	0.00104746	3.5521e-15	0.00314238	0.118505	0.768656	-0.650152	SARS-CoV-2	Hypo
chr8	108583235	108583569	334	7	0.00149797	1.59353e-09	0.00967932	0.389679	0.956136	-0.566457	SARS-CoV-2	Hypo
chr8	108633211	108633591	380	4	2.27202e-05	1.75234e-15	9.08809e-05	0.133781	0.845454	-0.711673	SARS-CoV-2	Hypo
chr8	108665908	108666188	280	3	3.88787e-06	4.01547e-12	6.81153e-06	0.312009	0.934302	-0.622293	SARS-CoV-2	Hypo
chr8	108685737	108686018	281	3	1.20457e-09	3.19741e-12	3.52921e-09	0.226684	0.912508	-0.685823	SARS-CoV-2	Hypo
chr8	108692295	108692515	220	4	4.10763e-10	1.4979e-18	1.64232e-09	0.0891775	0.861216	-0.772039	SARS-CoV-2	Hypo
chr8	108860695	108860855	160	3	8.78667e-06	1.69733e-08	1.9645e-05	0.719414	0.139184	0.580229	SARS-CoV-2	Hyper
chr8	108907436	108907651	215	3	1.42979e-05	1.13452e-07	3.98514e-05	0.04	0.69689	-0.65689	SARS-CoV-2	Hypo
chr8	108916060	108916243	183	3	0.000384707	6.47868e-11	0.00115412	0.827194	0.258344	0.56885	SARS-CoV-2	Hyper
chr8	109046140	109046317	177	3	8.51697e-09	1.35526e-15	2.55509e-08	0.0722854	0.840234	-0.767948	SARS-CoV-2	Hypo
chr8	109145697	109146024	327	4	0.00155512	8.03887e-08	0.00346376	0.243056	0.74187	-0.498815	SARS-CoV-2	Hypo
chr8	109148946	109149328	382	3	6.37164e-09	3.71379e-15	1.91139e-08	0.760684	0.0556094	0.705074	SARS-CoV-2	Hyper
chr8	109315323	109315441	118	3	0.00356784	1.73826e-06	0.00855732	0.624225	0.924943	-0.300718	SARS-CoV-2	Hypo
chr8	109322187	109322276	89	4	6.28921e-06	4.55264e-09	2.49926e-05	0.216802	0.871098	-0.654296	SARS-CoV-2	Hypo
chr8	109586883	109587122	239	5	5.20566e-08	7.6649e-15	2.17751e-07	0.142475	0.936177	-0.793702	SARS-CoV-2	Hypo
chr8	109591094	109591225	131	3	0.00158892	4.89587e-05	0.00430008	0.9097	0.560993	0.348707	SARS-CoV-2	Hyper
chr8	109651035	109651335	300	3	0.000228396	2.52694e-06	0.000638328	0.251935	0.835441	-0.583506	SARS-CoV-2	Hypo
chr8	109661799	109662092	293	3	0.00289801	2.863e-08	0.00869068	0.377764	0.803023	-0.42526	SARS-CoV-2	Hypo
chr8	109678517	109678617	100	3	1.64801e-06	2.732e-09	4.89016e-06	0.314724	0.839279	-0.524556	SARS-CoV-2	Hypo
chr8	109681429	109681584	155	4	0.000460788	2.59098e-09	0.00184282	0.686034	0.0899155	0.596119	SARS-CoV-2	Hyper
chr8	109856115	109856508	393	6	5.61234e-06	3.25294e-08	2.03072e-05	0.247768	0.811358	-0.56359	SARS-CoV-2	Hypo
chr8	110078691	110078751	60	3	3.65133e-07	8.804e-10	1.08861e-06	0.303175	0.892915	-0.58974	SARS-CoV-2	Hypo
chr8	110275006	110275026	20	3	0.00083228	9.93438e-05	0.0021663	0.599502	0.91629	-0.316788	SARS-CoV-2	Hypo
chr8	110358335	110358654	319	3	3.20902e-07	7.49706e-09	8.79492e-07	0.126791	0.673492	-0.546701	SARS-CoV-2	Hypo
chr8	110424078	110424245	167	4	7.66241e-06	1.2837e-13	3.04986e-05	0.0711806	0.745747	-0.674567	SARS-CoV-2	Hypo
chr8	110478936	110479568	632	6	2.9545e-06	1.41083e-16	1.7657e-05	0.0380264	0.848983	-0.810956	SARS-CoV-2	Hypo
chr8	110557475	110557537	62	4	5.81852e-07	3.44917e-08	1.03122e-06	0.948766	0.464249	0.484517	SARS-CoV-2	Hyper
chr8	110598196	110598692	496	8	3.31643e-07	1.07542e-17	2.64879e-06	0.0791974	0.837072	-0.757874	SARS-CoV-2	Hypo
chr8	110614881	110614984	103	3	1.95586e-06	3.58028e-12	5.86751e-06	0.264056	0.888813	-0.624758	SARS-CoV-2	Hypo
chr8	110615255	110615389	134	6	2.19397e-05	2.33677e-09	0.000125685	0.406122	0.951121	-0.544999	SARS-CoV-2	Hypo
chr8	110616984	110617112	128	4	3.6632e-07	4.33532e-10	1.38593e-06	0.0611971	0.854075	-0.792878	SARS-CoV-2	Hypo
chr8	110627093	110627218	125	4	2.92378e-08	1.41911e-13	1.16925e-07	0.0599078	0.842352	-0.782444	SARS-CoV-2	Hypo
chr8	110692866	110693289	423	5	1.38147e-07	8.40899e-12	6.69708e-07	0.02675	0.711202	-0.684452	SARS-CoV-2	Hypo
chr8	110747881	110747940	59	3	5.12181e-05	1.10686e-07	0.00013943	0.188424	0.752583	-0.564159	SARS-CoV-2	Hypo
chr8	110921676	110922237	561	5	6.32374e-05	1.59809e-14	0.000316107	0.157778	0.806769	-0.648991	SARS-CoV-2	Hypo
chr8	111072687	111072961	274	5	6.54958e-05	7.97789e-09	0.000132338	0.268649	0.836579	-0.56793	SARS-CoV-2	Hypo
chr8	111294647	111294741	94	3	8.71112e-06	4.50693e-14	2.60378e-05	0.0772006	0.808929	-0.731728	SARS-CoV-2	Hypo
chr8	111342243	111342449	206	3	4.48707e-06	1.0779e-08	1.33779e-05	0.138834	0.719789	-0.580955	SARS-CoV-2	Hypo
chr8	111397051	111397354	303	3	0.00212436	3.02425e-06	0.00632642	0.317782	0.761225	-0.443443	SARS-CoV-2	Hypo
chr8	111702459	111702603	144	5	4.83496e-05	1.91624e-09	0.000241207	0.316166	0.859102	-0.542936	SARS-CoV-2	Hypo
chr8	111977981	111978127	146	3	0.000100282	3.1508e-11	0.000288534	0.15987	0.734828	-0.574958	SARS-CoV-2	Hypo
chr8	112423558	112423623	65	3	1.48044e-08	1.4341e-15	4.44127e-08	0.00757576	0.662802	-0.655226	SARS-CoV-2	Hypo
chr8	112623888	112624005	117	3	3.80068e-05	1.61389e-07	7.06113e-05	0.231313	0.745883	-0.51457	SARS-CoV-2	Hypo
chr8	113094695	113094926	231	4	0.00088463	1.55669e-05	0.00238826	0.978221	0.557048	0.421174	SARS-CoV-2	Hyper
chr8	113133833	113133998	165	3	2.35512e-05	4.59324e-13	5.03381e-05	0.14888	0.781667	-0.632787	SARS-CoV-2	Hypo
chr8	113355612	113355966	354	4	0.00141104	1.21987e-11	0.00554714	0.210735	0.63927	-0.428535	SARS-CoV-2	Hypo
chr8	113374758	113374933	175	3	1.03459e-05	1.01551e-14	3.10345e-05	0.145673	0.734605	-0.588931	SARS-CoV-2	Hypo
chr8	113507418	113507650	232	3	2.94531e-05	3.48095e-07	8.53099e-05	0.134242	0.744088	-0.609846	SARS-CoV-2	Hypo
chr8	113513163	113513304	141	3	1.69526e-05	7.91656e-08	4.74877e-05	0.130939	0.72899	-0.598051	SARS-CoV-2	Hypo
chr8	113900579	113900993	414	7	5.39311e-05	1.75601e-13	0.000327946	0.143285	0.721768	-0.578484	SARS-CoV-2	Hypo
chr8	114081133	114081440	307	4	0.00106047	9.63572e-08	0.00422663	0.0431134	0.639387	-0.596274	SARS-CoV-2	Hypo
chr8	114083305	114083497	192	3	0.00485444	4.77787e-08	0.0093988	0.903688	0.511769	0.391919	SARS-CoV-2	Hyper
chr8	114468568	114468788	220	3	0.00217247	3.87516e-06	0.00541608	0.588558	0.941468	-0.35291	SARS-CoV-2	Hypo
chr8	114696378	114696715	337	3	5.40838e-10	4.56554e-17	1.61873e-09	0.122766	0.852687	-0.729922	SARS-CoV-2	Hypo
chr8	115493561	115493726	165	3	8.65107e-05	3.04336e-09	0.000259111	0.24843	0.781047	-0.532617	SARS-CoV-2	Hypo
chr8	116009070	116009183	113	3	0.00315506	6.10405e-10	0.00945939	0.874396	0.364341	0.510055	SARS-CoV-2	Hyper
chr8	116206794	116206923	129	4	0.00123293	1.37151e-14	0.00491222	0.278595	0.907242	-0.628647	SARS-CoV-2	Hypo
chr8	116346805	116347102	297	6	1.18059e-05	7.04999e-11	6.64853e-05	0.883309	0.248522	0.634787	SARS-CoV-2	Hyper
chr8	116364481	116364536	55	3	1.23363e-06	1.85774e-08	3.12389e-06	0.879813	0.252369	0.627444	SARS-CoV-2	Hyper
chr8	116367076	116367324	248	4	3.9185e-05	8.43278e-10	0.000115148	0.80848	0.187482	0.620998	SARS-CoV-2	Hyper
chr8	116431962	116432291	329	4	5.03188e-07	2.21044e-12	1.93194e-06	0.0333333	0.770536	-0.737202	SARS-CoV-2	Hypo
chr8	116439907	116440207	300	4	0.000839144	1.53553e-13	0.00335657	0.789475	0.0843954	0.705079	SARS-CoV-2	Hyper
chr8	116441284	116441690	406	4	0.000449303	1.43493e-19	0.00179721	0.970608	0.313197	0.657411	SARS-CoV-2	Hyper
chr8	116441764	116442064	300	4	5.7452e-07	5.51443e-09	2.13818e-06	1	0.354051	0.645949	SARS-CoV-2	Hyper
chr8	116467495	116467764	269	3	2.74543e-06	2.47301e-13	8.18556e-06	0.369453	0.894283	-0.52483	SARS-CoV-2	Hypo
chr8	116506519	116506709	190	4	1.55677e-06	2.73661e-11	6.19922e-06	0.0696455	0.760444	-0.690798	SARS-CoV-2	Hypo
chr8	116519442	116519661	219	4	4.96304e-08	7.74713e-13	1.61436e-07	0.206974	0.845401	-0.638427	SARS-CoV-2	Hypo
chr8	116573168	116573288	120	3	0.0011581	1.50699e-06	0.00346111	0.827446	0.381352	0.446093	SARS-CoV-2	Hyper
chr8	116573823	116573873	50	3	2.76678e-05	1.3166e-09	8.28534e-05	0.463092	0.971927	-0.508834	SARS-CoV-2	Hypo
chr8	116576229	116576502	273	3	2.18212e-09	6.94999e-13	6.43014e-09	0.152516	0.770214	-0.617699	SARS-CoV-2	Hypo
chr8	116577183	116577413	230	3	0.000752726	9.98713e-11	0.0021933	0.419173	0.914747	-0.495575	SARS-CoV-2	Hypo
chr8	116684740	116685021	281	4	1.98176e-07	5.92411e-10	5.01819e-07	0.218673	0.850387	-0.631714	SARS-CoV-2	Hypo
chr8	116754888	116754984	96	3	4.14982e-08	6.69426e-11	1.24185e-07	0.0444444	0.818599	-0.774155	SARS-CoV-2	Hypo
chr8	116859010	116859237	227	3	5.06914e-11	2.89527e-12	1.37389e-10	0.886508	0.0948052	0.791703	SARS-CoV-2	Hyper
chr8	116890330	116890421	91	3	5.23917e-07	9.12493e-08	1.37957e-06	0.892857	0.216442	0.676415	SARS-CoV-2	Hyper
chr8	116903318	116903640	322	3	3.92995e-05	2.61731e-11	0.000117478	0.39742	0.912729	-0.515309	SARS-CoV-2	Hypo
chr8	116941725	116941865	140	3	7.52158e-07	7.80851e-09	2.20631e-06	0.164369	0.768421	-0.604052	SARS-CoV-2	Hypo
chr8	116951334	116951394	60	4	2.10074e-13	4.3059e-14	4.56809e-13	0.0276008	0.807805	-0.780204	SARS-CoV-2	Hypo
chr8	117000065	117000264	199	3	2.89595e-09	4.675e-14	8.6822e-09	0.0538423	0.826263	-0.77242	SARS-CoV-2	Hypo
chr8	117004052	117004625	573	5	1.31593e-07	5.79008e-13	3.42042e-07	0.17381	0.863885	-0.690075	SARS-CoV-2	Hypo
chr8	117208959	117209180	221	3	0.00172699	7.69158e-06	0.00324057	0.485507	0.898002	-0.412495	SARS-CoV-2	Hypo
chr8	117337073	117337342	269	5	0.000154931	6.01338e-08	0.000432007	0.417931	0.903092	-0.48516	SARS-CoV-2	Hypo
chr8	117435296	117435790	494	5	0.00172259	2.51791e-16	0.00861294	0.125589	0.834331	-0.708742	SARS-CoV-2	Hypo
chr8	117457037	117457111	74	3	1.3107e-05	1.85099e-08	3.89259e-05	0.205051	0.846195	-0.641144	SARS-CoV-2	Hypo
chr8	117461659	117461878	219	6	1.61766e-07	8.21358e-11	5.53795e-07	0.871085	0.199318	0.671767	SARS-CoV-2	Hyper
chr8	117490858	117491426	568	6	0.000218665	1.63695e-14	0.00131198	0.199234	0.840427	-0.641193	SARS-CoV-2	Hypo
chr8	117572532	117572895	363	8	0.00167422	3.76302e-11	0.00853563	0.322126	0.85124	-0.529113	SARS-CoV-2	Hypo
chr8	117657747	117657796	49	3	2.69585e-05	2.37386e-13	7.81574e-05	0.366526	0.91467	-0.548144	SARS-CoV-2	Hypo
chr8	117670662	117670745	83	4	0.000254282	3.06788e-09	0.000815253	0.340065	0.856231	-0.516166	SARS-CoV-2	Hypo
chr8	117707223	117707416	193	3	0.000163342	2.53174e-13	0.000490025	0.814377	0.189238	0.625139	SARS-CoV-2	Hyper
chr8	117739499	117739645	146	3	7.13364e-07	3.03558e-08	2.06961e-06	0.344678	0.924203	-0.579525	SARS-CoV-2	Hypo
chr8	117750764	117751026	262	4	1.61015e-05	1.99842e-13	3.93801e-05	0.519109	0.937419	-0.41831	SARS-CoV-2	Hypo
chr8	117815143	117815350	207	4	2.84806e-06	4.43365e-08	6.31116e-06	0.19852	0.768218	-0.569698	SARS-CoV-2	Hypo
chr8	117839891	117840398	507	9	1.47868e-05	4.58364e-12	0.000132039	0.0929083	0.818312	-0.725403	SARS-CoV-2	Hypo
chr8	117939073	117939469	396	4	0.000338991	1.49655e-09	0.00135567	0.0467593	0.677044	-0.630284	SARS-CoV-2	Hypo
chr8	117940365	117940574	209	3	9.68961e-08	1.03886e-09	2.31429e-07	0.315972	0.879767	-0.563795	SARS-CoV-2	Hypo
chr8	118257484	118257597	113	3	0.00146335	0.00016853	0.00291313	0.592754	0.252041	0.340713	SARS-CoV-2	Hyper
chr8	118283116	118283341	225	3	0.000108645	2.41025e-12	0.000322367	0.0519048	0.664201	-0.612297	SARS-CoV-2	Hypo
chr8	118339350	118339586	236	4	0.000444405	1.87497e-06	0.00160222	0.324431	0.694002	-0.369572	SARS-CoV-2	Hypo
chr8	118345107	118345544	437	11	1.15416e-05	3.14129e-15	0.000120788	0.0844038	0.699908	-0.615504	SARS-CoV-2	Hypo
chr8	118520882	118521457	575	8	0.000790916	4.39965e-13	0.00343957	0.236725	0.837071	-0.600346	SARS-CoV-2	Hypo
chr8	118591632	118591768	136	3	1.06439e-08	2.06583e-20	3.19312e-08	0.138776	0.83575	-0.696974	SARS-CoV-2	Hypo
chr8	118827482	118827875	393	3	0.00245681	2.47242e-07	0.0073678	0.476946	0.938674	-0.461727	SARS-CoV-2	Hypo
chr8	118849532	118849690	158	3	0.000446205	1.16885e-15	0.00133841	0.299229	0.843919	-0.54469	SARS-CoV-2	Hypo
chr8	118853218	118853502	284	4	1.7461e-09	1.43344e-14	6.98001e-09	0.0779031	0.806392	-0.728488	SARS-CoV-2	Hypo
chr8	118869739	118869775	36	3	7.15089e-06	5.69122e-08	2.12606e-05	0.978495	0.469995	0.5085	SARS-CoV-2	Hyper
chr8	118930916	118930965	49	3	0.000998871	5.80078e-05	0.00279025	0.87395	0.308494	0.565455	SARS-CoV-2	Hyper
chr8	118956570	118956783	213	4	2.29714e-05	7.42733e-10	9.1877e-05	0.316943	0.861928	-0.544985	SARS-CoV-2	Hypo
chr8	118958389	118959235	846	15	5.87514e-07	2.57072e-20	7.36281e-06	0.0938515	0.863189	-0.769337	SARS-CoV-2	Hypo
chr8	118981837	118981937	100	3	0.00119661	1.29833e-08	0.00293179	0.403509	0.845659	-0.44215	SARS-CoV-2	Hypo
chr8	118992820	118993198	378	5	0.0018507	3.64634e-08	0.00901528	0.698164	0.148267	0.549897	SARS-CoV-2	Hyper
chr8	118997346	118997375	29	3	9.83805e-07	5.6909e-13	2.95137e-06	0.832308	0.0979516	0.734356	SARS-CoV-2	Hyper
chr8	119011135	119011241	106	3	0.00166043	0.00103777	0.0026065	0.733043	1	-0.266957	SARS-CoV-2	Hypo
chr8	119012726	119013172	446	6	3.2233e-06	1.83266e-12	1.87476e-05	0.0993548	0.744013	-0.644659	SARS-CoV-2	Hypo
chr8	119022959	119023106	147	5	2.39299e-06	2.13255e-11	1.17588e-05	0.177444	0.91853	-0.741086	SARS-CoV-2	Hypo
chr8	119029197	119029365	168	6	0.000326617	3.9822e-13	0.0010564	0.274157	0.85916	-0.585003	SARS-CoV-2	Hypo
chr8	119056995	119057235	240	4	0.00134936	6.573e-07	0.00529596	0.49165	0.936487	-0.444837	SARS-CoV-2	Hypo
chr8	119086671	119086753	82	5	0.000723888	5.97278e-06	0.00350425	0.0595238	0.728534	-0.66901	SARS-CoV-2	Hypo
chr8	119086783	119087267	484	8	0.000163477	2.15109e-12	0.00110045	0.164723	0.814073	-0.64935	SARS-CoV-2	Hypo
chr8	119106307	119106462	155	4	0.00208112	3.96047e-12	0.00829961	0.0375559	0.634064	-0.596508	SARS-CoV-2	Hypo
chr8	119122606	119122667	61	3	0.00164806	0.000689971	0.00294409	0.130451	0.461189	-0.330738	SARS-CoV-2	Hypo
chr8	119192897	119193081	184	3	0.00356682	1.17179e-08	0.00985187	0.441906	0.869599	-0.427693	SARS-CoV-2	Hypo
chr8	119208230	119208542	312	3	1.97919e-05	1.26221e-08	4.23182e-05	0.640092	0.117341	0.522751	SARS-CoV-2	Hyper
chr8	119372873	119373204	331	3	6.50647e-05	1.99853e-14	0.000194892	0.234201	0.805368	-0.571167	SARS-CoV-2	Hypo
chr8	119777344	119777585	241	3	0.00494476	0.00195379	0.00722005	0.915934	0.620591	0.295342	SARS-CoV-2	Hyper
chr8	119917631	119917949	318	3	2.65901e-05	3.95856e-07	7.76756e-05	0.635132	0.12439	0.510742	SARS-CoV-2	Hyper
chr8	119918860	119918990	130	3	6.34131e-08	4.64314e-09	1.79164e-07	0.184522	0.852633	-0.668111	SARS-CoV-2	Hypo
chr8	119926903	119927213	310	3	0.000160431	3.2628e-08	0.000481078	0.242949	0.853704	-0.610755	SARS-CoV-2	Hypo
chr8	119927229	119927277	48	4	0.000597124	2.27738e-06	0.00131552	0.578403	0.94708	-0.368677	SARS-CoV-2	Hypo
chr8	120063781	120064148	367	6	0.000606051	4.11539e-11	0.00341772	0.228658	0.768893	-0.540235	SARS-CoV-2	Hypo
chr8	120189702	120189821	119	3	0.00011747	2.65534e-11	0.000352183	0.030303	0.615585	-0.585282	SARS-CoV-2	Hypo
chr8	120221521	120221835	314	4	0.000414971	7.16416e-12	0.00134518	0.0398185	0.49211	-0.452292	SARS-CoV-2	Hypo
chr8	120222146	120222239	93	4	0.000262132	9.74721e-07	0.000545612	0.290551	0.680731	-0.39018	SARS-CoV-2	Hypo
chr8	120652211	120652242	31	4	8.11348e-07	5.437e-17	3.24528e-06	0.0648986	0.850202	-0.785303	SARS-CoV-2	Hypo
chr8	120674693	120675059	366	4	0.000343334	1.20293e-12	0.00131683	0.339516	0.839365	-0.499849	SARS-CoV-2	Hypo
chr8	120684966	120685558	592	19	0.000858283	1.17306e-14	0.00919202	0.135318	0.861073	-0.725755	SARS-CoV-2	Hypo
chr8	120685596	120685787	191	5	0.000541544	6.06909e-14	0.00229794	0.254176	0.847017	-0.592842	SARS-CoV-2	Hypo
chr8	120714525	120714571	46	3	0.000840737	2.19111e-10	0.0025184	0.432425	0.883547	-0.451121	SARS-CoV-2	Hypo
chr8	120779899	120780042	143	3	0.00279146	2.254e-09	0.00566011	0.491344	0.922256	-0.430912	SARS-CoV-2	Hypo
chr8	120898994	120899157	163	3	0.000297649	4.24548e-09	0.000858319	0.266132	0.852579	-0.586447	SARS-CoV-2	Hypo
chr8	120904967	120905085	118	4	1.17836e-11	9.48658e-16	4.71283e-11	0.00694444	0.791658	-0.784714	SARS-CoV-2	Hypo
chr8	120929152	120929379	227	4	1.77065e-07	1.95738e-12	7.07897e-07	0.161126	0.85162	-0.690494	SARS-CoV-2	Hypo
chr8	120978137	120978427	290	3	0.00132199	2.06516e-05	0.00371927	0.392157	0.799264	-0.407107	SARS-CoV-2	Hypo
chr8	120989333	120989439	106	4	0.000139607	1.96723e-09	0.000546395	0.383011	0.91148	-0.52847	SARS-CoV-2	Hypo
chr8	120995693	120995781	88	4	0.00147625	1.22055e-13	0.00590199	0.0707237	0.703983	-0.633259	SARS-CoV-2	Hypo
chr8	121021100	121021304	204	4	1.88242e-05	1.40774e-13	7.52963e-05	0.847683	0.142856	0.704827	SARS-CoV-2	Hyper
chr8	121071131	121071163	32	3	0.000274285	2.6258e-06	0.000753383	0.840833	0.383918	0.456916	SARS-CoV-2	Hyper
chr8	121077965	121078348	383	5	0.000243555	1.44529e-13	0.00121777	0.826615	0.0980184	0.728597	SARS-CoV-2	Hyper
chr8	121085024	121085219	195	3	0.000229241	1.65987e-10	0.00038889	0.517762	0.972222	-0.45446	SARS-CoV-2	Hypo
chr8	121087383	121087446	63	3	2.55985e-11	5.86806e-15	6.51932e-11	0.907407	0.13623	0.771177	SARS-CoV-2	Hyper
chr8	121136532	121136550	18	3	1.53773e-06	6.75611e-09	2.83911e-06	0.92807	0.336232	0.591838	SARS-CoV-2	Hyper
chr8	121236545	121236673	128	3	0.000863018	6.91621e-06	0.0021965	0.591376	0.947059	-0.355683	SARS-CoV-2	Hypo
chr8	121245074	121245256	182	3	2.01408e-10	2.76149e-13	5.79033e-10	0.946292	0.133796	0.812495	SARS-CoV-2	Hyper
chr8	121256077	121256225	148	3	1.41889e-05	9.55455e-11	4.25612e-05	0.100081	0.788095	-0.688014	SARS-CoV-2	Hypo
chr8	121553241	121553474	233	3	5.2307e-10	1.57375e-14	1.56887e-09	0.939721	0.221748	0.717973	SARS-CoV-2	Hyper
chr8	121604940	121605208	268	3	4.56365e-07	9.98027e-09	1.34531e-06	0.156658	0.824895	-0.668237	SARS-CoV-2	Hypo
chr8	121605500	121605615	115	3	2.682e-07	1.01606e-10	6.51662e-07	0.0603367	0.803879	-0.743543	SARS-CoV-2	Hypo
chr8	121653614	121653961	347	3	7.84623e-08	1.68497e-11	2.35325e-07	0.154216	0.869163	-0.714947	SARS-CoV-2	Hypo
chr8	121741169	121741503	334	5	1.94279e-09	6.55987e-14	5.45146e-09	0.212008	0.883329	-0.671321	SARS-CoV-2	Hypo
chr8	121757348	121757626	278	3	1.57349e-07	1.30453e-13	4.69495e-07	0.80504	0.186636	0.618404	SARS-CoV-2	Hyper
chr8	121787497	121787613	116	4	0.00084373	3.87775e-08	0.00335967	0.844463	0.289973	0.55449	SARS-CoV-2	Hyper
chr8	121797312	121797575	263	3	0.00243028	1.81681e-06	0.0072861	0.893939	0.410425	0.483514	SARS-CoV-2	Hyper
chr8	121878308	121878448	140	3	0.000317396	3.81783e-11	0.000944977	0.339997	0.848666	-0.50867	SARS-CoV-2	Hypo
chr8	121969814	121969831	17	3	0.000111485	2.52738e-14	0.000334453	0.235157	0.834989	-0.599832	SARS-CoV-2	Hypo
chr8	121972539	121972563	24	3	3.38438e-05	1.04438e-08	0.000101459	0.425654	0.96021	-0.534556	SARS-CoV-2	Hypo
chr8	121997828	121997981	153	4	3.25483e-12	2.13398e-18	1.25355e-11	0.122968	0.886011	-0.763042	SARS-CoV-2	Hypo
chr8	122133737	122133912	175	3	9.3976e-11	5.75175e-14	2.4914e-10	0.931655	0.186931	0.744724	SARS-CoV-2	Hyper
chr8	122167770	122168000	230	3	8.40769e-06	1.14164e-12	2.45861e-05	0.290967	0.901964	-0.610997	SARS-CoV-2	Hypo
chr8	122396541	122396844	303	4	0.000510169	1.49655e-09	0.00201424	0.842281	0.239528	0.602754	SARS-CoV-2	Hyper
chr8	122455290	122455368	78	3	0.00337423	1.25538e-07	0.00993398	0.944444	0.413051	0.531393	SARS-CoV-2	Hyper
chr8	122462562	122462797	235	3	3.84238e-09	3.47285e-16	1.15259e-08	0.0793103	0.886954	-0.807644	SARS-CoV-2	Hypo
chr8	122466877	122466955	78	3	0.00308653	0.000229791	0.00583959	0.0863248	0.455292	-0.368967	SARS-CoV-2	Hypo
chr8	122512521	122512560	39	3	5.78018e-05	9.07044e-11	0.000109763	0.68901	0.0577139	0.631296	SARS-CoV-2	Hyper
chr8	122607203	122607512	309	5	0.000130889	9.7616e-11	0.000653897	0.348046	0.929405	-0.58136	SARS-CoV-2	Hypo
chr8	122611662	122611894	232	3	7.49083e-07	2.34565e-10	2.22701e-06	0.239848	0.87016	-0.630312	SARS-CoV-2	Hypo
chr8	122626660	122627010	350	5	0.000510912	5.42711e-08	0.00114148	0.398143	0.844299	-0.446157	SARS-CoV-2	Hypo
chr8	122627263	122627414	151	3	1.08765e-05	3.41177e-13	3.26238e-05	0.117338	0.72074	-0.603402	SARS-CoV-2	Hypo
chr8	122655307	122655510	203	3	4.21854e-06	3.09497e-12	1.26554e-05	0.279365	0.898581	-0.619216	SARS-CoV-2	Hypo
chr8	122738201	122738335	134	3	2.34618e-07	1.96447e-13	7.03644e-07	0.095679	0.809778	-0.714099	SARS-CoV-2	Hypo
chr8	122845861	122846063	202	3	0.0017722	2.18984e-12	0.00531607	0.379133	0.855145	-0.476012	SARS-CoV-2	Hypo
chr8	122858293	122858585	292	4	0.000120201	4.21496e-10	0.000480801	0.259762	0.858207	-0.598445	SARS-CoV-2	Hypo
chr8	122873948	122874071	123	4	0.000424276	1.27315e-09	0.00169422	0.178452	0.83426	-0.655808	SARS-CoV-2	Hypo
chr8	122896274	122896290	16	3	0.00354069	0.000126671	0.00709288	0.625328	0.941429	-0.316101	SARS-CoV-2	Hypo
chr8	123083218	123083566	348	7	1.08503e-05	3.96937e-10	5.15735e-05	0.132842	0.730997	-0.598154	SARS-CoV-2	Hypo
chr8	123096971	123097333	362	8	0.000191053	2.73661e-11	0.001442	0.176483	0.803962	-0.627479	SARS-CoV-2	Hypo
chr8	123149721	123150055	334	5	0.00159775	2.60951e-07	0.00790219	0.204526	0.743514	-0.538988	SARS-CoV-2	Hypo
chr8	123162856	123162925	69	3	0.00125244	2.48718e-07	0.00371665	0	0.492038	-0.492038	SARS-CoV-2	Hypo
chr8	123247080	123247271	191	4	0.00142633	6.98001e-09	0.0025308	0.478304	0.877541	-0.399236	SARS-CoV-2	Hypo
chr8	123406511	123406662	151	3	0.000687929	0.000111698	0.00172923	0.602712	0.961806	-0.359093	SARS-CoV-2	Hypo
chr8	123511334	123511528	194	3	0.00043532	4.04319e-07	0.00129331	0.0430108	0.4901	-0.447089	SARS-CoV-2	Hypo
chr8	123587632	123587919	287	4	2.09567e-05	4.69243e-09	8.37902e-05	0.39983	0.958394	-0.558564	SARS-CoV-2	Hypo
chr8	123671420	123671522	102	4	5.35314e-05	4.63349e-08	0.000148386	0.0441714	0.519597	-0.475426	SARS-CoV-2	Hypo
chr8	123695831	123696127	296	3	9.73849e-09	3.57115e-09	1.77082e-08	0.172834	0.930255	-0.757421	SARS-CoV-2	Hypo
chr8	123696728	123696846	118	3	0.00268537	2.73071e-05	0.00624652	0.523892	0.888091	-0.364199	SARS-CoV-2	Hypo
chr8	123733656	123733863	207	4	7.48187e-06	6.33906e-10	1.62445e-05	0.217446	0.873723	-0.656277	SARS-CoV-2	Hypo
chr8	123772616	123772816	200	4	0.00129874	6.58649e-11	0.00518675	0.808278	0.338291	0.469987	SARS-CoV-2	Hyper
chr8	123801001	123801556	555	6	0.00144147	9.26721e-08	0.00861834	0.245991	0.805651	-0.55966	SARS-CoV-2	Hypo
chr8	123809497	123809671	174	3	0.00366982	0.000114082	0.00965252	0.869048	0.420894	0.448154	SARS-CoV-2	Hyper
chr8	123813949	123814216	267	7	0.000766865	1.21814e-16	0.00533542	0.859087	0.187277	0.67181	SARS-CoV-2	Hyper
chr8	123842392	123842577	185	5	0.00159145	5.17989e-09	0.00736223	0.95061	0.331881	0.618729	SARS-CoV-2	Hyper
chr8	123849811	123850320	509	5	0.00192234	1.21021e-06	0.00867112	0.151924	0.7136	-0.561676	SARS-CoV-2	Hypo
chr8	123874101	123874193	92	4	0.000214843	8.04457e-08	0.000774191	0.160014	0.802578	-0.642564	SARS-CoV-2	Hypo
chr8	123874373	123874545	172	4	0.000979068	1.57773e-07	0.00386441	0.179951	0.704289	-0.524338	SARS-CoV-2	Hypo
chr8	123874783	123875328	545	12	0.000477274	4.79813e-08	0.0049614	0.201065	0.822022	-0.620958	SARS-CoV-2	Hypo
chr8	123921807	123922025	218	3	0.00120854	1.26746e-11	0.00362558	0.0511364	0.811194	-0.760058	SARS-CoV-2	Hypo
chr8	123923079	123923351	272	4	0.000123085	9.81196e-06	0.000275002	0.735417	0.265081	0.470336	SARS-CoV-2	Hyper
chr8	123931136	123931333	197	3	0.00212022	1.79051e-06	0.00613844	0.809975	0.383304	0.426671	SARS-CoV-2	Hyper
chr8	123943476	123943833	357	4	0.000564903	4.54501e-09	0.00224127	0.410882	0.948445	-0.537563	SARS-CoV-2	Hypo
chr8	123956706	123956902	196	7	2.65773e-08	8.05881e-13	1.75956e-07	0.989011	0.0411793	0.947832	SARS-CoV-2	Hyper
chr8	123966194	123966378	184	4	1.75202e-08	6.79365e-16	6.63384e-08	0.226928	0.90478	-0.677852	SARS-CoV-2	Hypo
chr8	124013258	124013371	113	3	0.000491583	2.18608e-09	0.00135178	0.922297	0.406593	0.515704	SARS-CoV-2	Hyper
chr8	124047605	124047770	165	3	0.00425287	0.00139781	0.00618082	0.496237	0.81203	-0.315794	SARS-CoV-2	Hypo
chr8	124049824	124050114	290	4	0.00149461	7.48756e-10	0.00597842	0.718278	0.12045	0.597828	SARS-CoV-2	Hyper
chr8	124050522	124050776	254	3	1.65551e-07	7.48974e-15	4.96651e-07	0.91952	0.153918	0.765602	SARS-CoV-2	Hyper
chr8	124065014	124065426	412	4	0.000156758	7.8959e-08	0.000436228	0.228043	0.778583	-0.55054	SARS-CoV-2	Hypo
chr8	124065531	124065755	224	3	5.05465e-06	1.62165e-12	1.51624e-05	0.159185	0.823894	-0.664709	SARS-CoV-2	Hypo
chr8	124151795	124151916	121	3	9.70843e-07	6.88317e-10	2.90596e-06	0.896921	0.435925	0.460996	SARS-CoV-2	Hyper
chr8	124168789	124168923	134	5	0.000101945	2.55285e-08	0.00048102	0.644012	0.180232	0.46378	SARS-CoV-2	Hyper
chr8	124185514	124185549	35	3	1.68205e-05	1.35017e-08	4.95224e-05	0.314057	0.826081	-0.512024	SARS-CoV-2	Hypo
chr8	124186575	124187041	466	3	0.00238319	2.47284e-05	0.0066991	0.312061	0.727888	-0.415827	SARS-CoV-2	Hypo
chr8	124217402	124217856	454	8	0.00111994	1.4446e-13	0.00739654	0.0194619	0.575677	-0.556215	SARS-CoV-2	Hypo
chr8	124238546	124238572	26	4	1.92807e-05	2.14682e-08	6.68733e-05	0.418993	0.944344	-0.525351	SARS-CoV-2	Hypo
chr8	124244801	124245134	333	5	1.42042e-07	1.45443e-14	5.27685e-07	0.236853	0.911698	-0.674844	SARS-CoV-2	Hypo
chr8	124247752	124248519	767	19	3.22391e-08	6.27557e-17	5.6712e-07	0.0559435	0.897288	-0.841345	SARS-CoV-2	Hypo
chr8	124323313	124323498	185	4	1.5639e-06	3.80147e-13	3.02045e-06	0.922582	0.316099	0.606484	SARS-CoV-2	Hyper
chr8	124417621	124417763	142	3	1.30307e-09	2.24672e-16	3.90913e-09	0.0546676	0.891973	-0.837306	SARS-CoV-2	Hypo
chr8	124455448	124455856	408	6	0.000987407	2.76971e-13	0.00588568	0.320392	0.931957	-0.611565	SARS-CoV-2	Hypo
chr8	124468564	124468832	268	5	1.77561e-05	9.12746e-07	5.76821e-05	0.190653	0.71487	-0.524217	SARS-CoV-2	Hypo
chr8	124532590	124532990	400	7	2.29502e-08	6.48976e-18	1.58996e-07	0.919697	0.151484	0.768213	SARS-CoV-2	Hyper
chr8	124549956	124550199	243	4	1.23356e-10	1.39613e-12	3.52837e-10	0.0432008	0.788661	-0.74546	SARS-CoV-2	Hypo
chr8	124550517	124551069	552	7	1.10679e-06	3.82344e-13	7.53938e-06	0.0758327	0.794445	-0.718612	SARS-CoV-2	Hypo
chr8	124565729	124565950	221	4	0.000365855	2.96798e-06	0.00134872	0.383333	0.880709	-0.497376	SARS-CoV-2	Hypo
chr8	124616054	124616388	334	6	3.77602e-06	5.78677e-15	2.2656e-05	0.929448	0.220174	0.709274	SARS-CoV-2	Hyper
chr8	124631892	124632643	751	8	7.86274e-06	7.38811e-13	3.07455e-05	0.106476	0.774076	-0.6676	SARS-CoV-2	Hypo
chr8	124674312	124674612	300	3	0.000134834	2.87922e-08	0.00040444	0.140432	0.7178	-0.577367	SARS-CoV-2	Hypo
chr8	124693298	124693532	234	8	0.00154926	2.0225e-13	0.00867846	0.271508	0.813791	-0.542284	SARS-CoV-2	Hypo
chr8	124716096	124716207	111	3	3.02882e-08	4.37263e-12	9.08559e-08	0.134909	0.876931	-0.742022	SARS-CoV-2	Hypo
chr8	124716334	124716355	21	4	1.95008e-09	9.12087e-11	5.17364e-09	0.146974	0.900888	-0.753913	SARS-CoV-2	Hypo
chr8	124717631	124717975	344	3	0.000141739	4.20042e-14	0.00042521	0.299477	0.925863	-0.626386	SARS-CoV-2	Hypo
chr8	124718442	124718660	218	4	0.000680924	1.13474e-06	0.002391	0.482975	0.879613	-0.396638	SARS-CoV-2	Hypo
chr8	124730078	124730269	191	5	0.000501121	5.22882e-07	0.00132297	0.344444	0.800817	-0.456373	SARS-CoV-2	Hypo
chr8	124732088	124732223	135	5	7.98806e-10	5.7137e-12	3.56802e-09	0.12931	0.801592	-0.672282	SARS-CoV-2	Hypo
chr8	124756195	124756330	135	3	6.61089e-16	4.55641e-18	1.90877e-15	0.932597	0.0130402	0.919557	SARS-CoV-2	Hyper
chr8	124877595	124877929	334	5	0.000924542	4.35879e-08	0.0035399	0.374745	0.90697	-0.532226	SARS-CoV-2	Hypo
chr8	124924022	124924166	144	4	1.03791e-12	9.22024e-15	3.65139e-12	0.0477543	0.836053	-0.788298	SARS-CoV-2	Hypo
chr8	125025636	125025919	283	5	0.00175682	1.76644e-09	0.00462454	0.690842	0.186696	0.504147	SARS-CoV-2	Hyper
chr8	125119410	125119480	70	3	6.0524e-10	6.69115e-12	1.63244e-09	0.0772727	0.856449	-0.779176	SARS-CoV-2	Hypo
chr8	125122184	125122328	144	3	1.85251e-05	3.50827e-06	4.65112e-05	0.754359	0.200794	0.553565	SARS-CoV-2	Hyper
chr8	125137262	125137762	500	5	0.00300016	1.86371e-08	0.00765831	0.549678	0.897593	-0.347915	SARS-CoV-2	Hypo
chr8	125150452	125150807	355	3	7.49327e-08	9.56057e-12	2.24434e-07	0.114379	0.878269	-0.763889	SARS-CoV-2	Hypo
chr8	125151148	125151312	164	4	1.35951e-06	1.23753e-08	5.21538e-06	0.217281	0.845566	-0.628285	SARS-CoV-2	Hypo
chr8	125192514	125193160	646	7	8.85262e-07	7.88616e-23	6.03336e-06	0.0337922	0.798384	-0.764592	SARS-CoV-2	Hypo
chr8	125214588	125214930	342	7	0.000160368	2.72143e-15	0.000870475	0.295882	0.879247	-0.583365	SARS-CoV-2	Hypo
chr8	125305191	125305236	45	3	0.000248947	2.06864e-10	0.000746837	0.177588	0.862903	-0.685315	SARS-CoV-2	Hypo
chr8	125498251	125498605	354	6	3.40285e-06	1.84398e-14	1.02088e-05	0.178307	0.866948	-0.688641	SARS-CoV-2	Hypo
chr8	125555967	125556136	169	3	0.000610031	1.76375e-07	0.00147489	0.944004	0.459528	0.484476	SARS-CoV-2	Hyper
chr8	125557386	125557766	380	5	2.48377e-08	3.42951e-19	1.24188e-07	0.932025	0.139168	0.792857	SARS-CoV-2	Hyper
chr8	125568760	125569000	240	3	0.00311417	0.000409016	0.00850443	0.485119	0.913359	-0.42824	SARS-CoV-2	Hypo
chr8	125576612	125577286	674	9	3.75066e-07	1.49469e-19	3.36703e-06	0.905068	0.0802346	0.824834	SARS-CoV-2	Hyper
chr8	125585654	125585796	142	3	0.000120338	1.74229e-08	0.000234092	0.279347	0.876623	-0.597276	SARS-CoV-2	Hypo
chr8	125600668	125600830	162	4	4.24296e-07	9.00564e-12	1.69544e-06	0.180799	0.9071	-0.726302	SARS-CoV-2	Hypo
chr8	125605795	125605856	61	4	9.93302e-06	2.74724e-12	2.02712e-05	0.104263	0.657204	-0.552941	SARS-CoV-2	Hypo
chr8	125606569	125606727	158	3	3.20839e-05	5.91186e-07	6.62429e-05	1	0.417111	0.582889	SARS-CoV-2	Hyper
chr8	125613126	125613242	116	4	3.59496e-05	4.8942e-11	0.000143739	0.813331	0.299345	0.513986	SARS-CoV-2	Hyper
chr8	125613877	125613953	76	5	8.45361e-05	4.6028e-10	0.000421925	0.886667	0.136452	0.750215	SARS-CoV-2	Hyper
chr8	125616314	125616495	181	5	0.000755733	4.95547e-16	0.00367746	0.791849	0.197048	0.594801	SARS-CoV-2	Hyper
chr8	125617487	125617514	27	4	3.20276e-05	1.10746e-06	6.91893e-05	0.663043	0.130456	0.532588	SARS-CoV-2	Hyper
chr8	125618949	125618999	50	4	5.38608e-05	9.66962e-12	0.000149769	0.906396	0.350877	0.555519	SARS-CoV-2	Hyper
chr8	125622484	125622691	207	4	5.95452e-07	4.62135e-14	2.38108e-06	0.21125	0.86117	-0.64992	SARS-CoV-2	Hypo
chr8	125631430	125631755	325	4	0.00205687	6.15548e-06	0.00786646	0.237799	0.757346	-0.519547	SARS-CoV-2	Hypo
chr8	125637039	125637540	501	6	3.10367e-07	5.82611e-15	1.70149e-06	0.124643	0.843096	-0.718454	SARS-CoV-2	Hypo
chr8	125639101	125639557	456	5	0.0019332	1.11208e-05	0.00726274	0.343304	0.773855	-0.430551	SARS-CoV-2	Hypo
chr8	125639674	125640025	351	3	5.10399e-05	1.35368e-08	0.00015276	0.284873	0.903379	-0.618506	SARS-CoV-2	Hypo
chr8	125657912	125658141	229	3	0.00321862	2.94768e-07	0.00707221	0.619444	0.965577	-0.346133	SARS-CoV-2	Hypo
chr8	125661645	125661695	50	3	1.68362e-09	2.1385e-11	2.7124e-09	0.920644	0.182899	0.737746	SARS-CoV-2	Hyper
chr8	125680398	125680890	492	7	0.000736692	2.67532e-11	0.00488592	0.314609	0.860098	-0.545489	SARS-CoV-2	Hypo
chr8	125681440	125681544	104	3	9.44961e-06	1.18854e-07	2.7766e-05	0.246773	0.856184	-0.609411	SARS-CoV-2	Hypo
chr8	125685668	125685873	205	4	1.95034e-07	1.52609e-09	4.32691e-07	0.12206	0.836661	-0.714601	SARS-CoV-2	Hypo
chr8	125694529	125694971	442	7	0.00171745	4.19278e-08	0.00799678	0.307287	0.757982	-0.450695	SARS-CoV-2	Hypo
chr8	125718691	125718850	159	4	2.6928e-06	2.67449e-14	1.07699e-05	0.142009	0.807431	-0.665422	SARS-CoV-2	Hypo
chr8	125722947	125723060	113	3	8.78793e-06	5.57897e-08	2.60378e-05	0.220459	0.90303	-0.682572	SARS-CoV-2	Hypo
chr8	125730947	125731078	131	4	0.000106393	6.80076e-11	0.000231028	0.298737	0.84585	-0.547113	SARS-CoV-2	Hypo
chr8	125736730	125736947	217	4	9.93227e-05	2.40245e-14	0.000272409	0.0849732	0.786631	-0.701658	SARS-CoV-2	Hypo
chr8	125748250	125748589	339	7	6.51529e-09	1.3019e-11	3.27795e-08	0.891683	0.117362	0.774321	SARS-CoV-2	Hyper
chr8	125807572	125807747	175	4	1.50416e-06	4.10132e-12	6.01652e-06	0.943732	0.206551	0.737182	SARS-CoV-2	Hyper
chr8	125811186	125811467	281	5	0.00147713	0.00010904	0.00651868	0.469708	0.928745	-0.459037	SARS-CoV-2	Hypo
chr8	125818901	125819042	141	3	1.38453e-11	4.41462e-14	4.08873e-11	0.940741	0.14451	0.796231	SARS-CoV-2	Hyper
chr8	125842783	125842989	206	3	0.00178007	2.35252e-08	0.00530605	0.385714	0.867	-0.481286	SARS-CoV-2	Hypo
chr8	125846760	125847005	245	5	3.0414e-05	6.58882e-11	0.000151649	0.133343	0.912658	-0.779315	SARS-CoV-2	Hypo
chr8	125860117	125860157	40	3	3.46194e-05	4.84499e-15	0.000103858	0.951628	0.248148	0.70348	SARS-CoV-2	Hyper
chr8	125860869	125861323	454	4	0.00123261	2.12087e-08	0.00276894	0.277597	0.740051	-0.462453	SARS-CoV-2	Hypo
chr8	125884939	125885361	422	5	0.000308059	4.35879e-08	0.00150827	0.251971	0.804351	-0.55238	SARS-CoV-2	Hypo
chr8	125900596	125900725	129	3	0.00151516	3.17214e-05	0.00347492	0.41467	0.848699	-0.434029	SARS-CoV-2	Hypo
chr8	125919062	125919278	216	4	1.71027e-07	1.17963e-14	6.63542e-07	0.143056	0.865485	-0.722429	SARS-CoV-2	Hypo
chr8	125976292	125976465	173	3	0.00186244	1.32259e-09	0.00558589	0.214625	0.759391	-0.544766	SARS-CoV-2	Hypo
chr8	125978512	125978698	186	3	8.75126e-11	1.72528e-11	2.2553e-10	0.105802	0.910553	-0.804752	SARS-CoV-2	Hypo
chr8	125979446	125979555	109	3	3.45174e-05	5.28551e-08	7.84979e-05	0.183288	0.837236	-0.653948	SARS-CoV-2	Hypo
chr8	125984720	125985017	297	4	0.00184755	0.000247886	0.00629378	0.566853	0.935287	-0.368434	SARS-CoV-2	Hypo
chr8	126007678	126008002	324	8	5.99712e-07	4.70635e-18	4.37718e-06	0.104164	0.869208	-0.765045	SARS-CoV-2	Hypo
chr8	126008396	126008575	179	3	4.92529e-08	1.7725e-12	1.42786e-07	0.110145	0.937703	-0.827558	SARS-CoV-2	Hypo
chr8	126012536	126013320	784	11	0.000182967	8.66578e-10	0.000762132	0.380856	0.886099	-0.505243	SARS-CoV-2	Hypo
chr8	126110627	126110704	77	3	4.93361e-07	2.29892e-08	8.36012e-07	0.938041	0.263631	0.674409	SARS-CoV-2	Hyper
chr8	126164466	126164598	132	3	1.32711e-05	3.98251e-07	3.81631e-05	0.180592	0.733437	-0.552845	SARS-CoV-2	Hypo
chr8	126173953	126174057	104	3	0.00168855	1.42213e-05	0.00396378	0.930556	0.519988	0.410567	SARS-CoV-2	Hyper
chr8	126245260	126245303	43	3	1.32881e-05	1.98759e-09	3.98365e-05	0.628955	0.123389	0.505566	SARS-CoV-2	Hyper
chr8	126272224	126272387	163	3	3.93234e-11	7.0077e-18	6.63784e-11	0.121301	0.84435	-0.723049	SARS-CoV-2	Hypo
chr8	126349902	126350113	211	7	0.0003461	1.32132e-11	0.00229246	0.249798	0.859332	-0.609534	SARS-CoV-2	Hypo
chr8	126386262	126386308	46	4	5.78372e-05	2.19793e-10	0.000228292	0.972222	0.295213	0.67701	SARS-CoV-2	Hyper
chr8	126398351	126398658	307	6	0.000395399	3.24231e-09	0.00121324	0.240883	0.72147	-0.480587	SARS-CoV-2	Hypo
chr8	126424518	126424668	150	3	0.00165602	0.000451766	0.00338414	0.203922	0.667313	-0.463391	SARS-CoV-2	Hypo
chr8	126439369	126439401	32	3	0.000386584	3.89714e-07	0.00115666	0.366667	0.897926	-0.531259	SARS-CoV-2	Hypo
chr8	126447767	126448069	302	5	0.000376097	2.70587e-10	0.00166656	0.863626	0.340692	0.522933	SARS-CoV-2	Hyper
chr8	126459016	126459314	298	4	0.00054965	7.52777e-06	0.00162804	0.403777	0.872859	-0.469082	SARS-CoV-2	Hypo
chr8	126478038	126478058	20	3	8.57986e-06	7.67227e-08	2.54104e-05	0.0344828	0.569063	-0.53458	SARS-CoV-2	Hypo
chr8	126506775	126506985	210	4	0.000851375	3.19176e-05	0.00214007	0.605	0.966009	-0.361009	SARS-CoV-2	Hypo
chr8	126518203	126518427	224	3	0.000266921	2.17751e-07	0.00079857	0.78547	0.0728571	0.712613	SARS-CoV-2	Hyper
chr8	126518530	126518837	307	3	1.24589e-05	2.7124e-09	3.726e-05	0.902102	0.194395	0.707706	SARS-CoV-2	Hyper
chr8	126541362	126541691	329	4	7.23621e-05	3.0211e-09	0.000157841	0.715238	0.218744	0.496494	SARS-CoV-2	Hyper
chr8	126588490	126588545	55	3	0.00016874	4.47084e-08	0.000404124	0.705128	0.0990521	0.606076	SARS-CoV-2	Hyper
chr8	126591840	126592044	204	7	0.00068285	2.54265e-07	0.00238221	0.30949	0.817928	-0.508438	SARS-CoV-2	Hypo
chr8	126614261	126614401	140	3	3.23613e-05	3.29548e-08	9.35179e-05	0.91821	0.349526	0.568684	SARS-CoV-2	Hyper
chr8	126713965	126714292	327	5	6.08749e-05	6.47868e-11	0.000290182	0.176178	0.801413	-0.625234	SARS-CoV-2	Hypo
chr8	126845362	126845496	134	3	0.00101543	1.17753e-05	0.00285067	0.265012	0.738328	-0.473315	SARS-CoV-2	Hypo
chr8	126872557	126872652	95	3	9.48717e-05	8.61666e-08	0.000273657	0.453824	0.883905	-0.430081	SARS-CoV-2	Hypo
chr8	126944782	126944937	155	3	1.2526e-10	5.82979e-14	3.74657e-10	0.182353	0.934873	-0.75252	SARS-CoV-2	Hypo
chr8	126963465	126963517	52	3	1.08465e-05	6.4174e-11	3.15719e-05	0.686813	0.053817	0.632996	SARS-CoV-2	Hyper
chr8	127111608	127111862	254	4	0.000363989	1.64092e-09	0.00103691	0.409745	0.873601	-0.463856	SARS-CoV-2	Hypo
chr8	127170246	127170679	433	4	4.45953e-06	2.27302e-13	1.724e-05	0.189796	0.811245	-0.621449	SARS-CoV-2	Hypo
chr8	127296726	127296983	257	3	5.29778e-09	1.39207e-13	1.58477e-08	0.0756522	0.932298	-0.856645	SARS-CoV-2	Hypo
chr8	127391961	127392054	93	3	9.78315e-07	2.55176e-08	2.88325e-06	0.270908	0.8706	-0.599692	SARS-CoV-2	Hypo
chr8	127483264	127484131	867	12	0.000277916	2.10846e-11	0.00312443	0.117126	0.726322	-0.609196	SARS-CoV-2	Hypo
chr8	127488984	127489524	540	7	0.00150192	2.28616e-09	0.00978255	0.198523	0.758281	-0.559758	SARS-CoV-2	Hypo
chr8	127512051	127512309	258	3	0.000410071	4.39123e-05	0.00110484	0.792901	0.248062	0.544839	SARS-CoV-2	Hyper
chr8	127568160	127568442	282	6	0.00050642	2.61796e-07	0.00181602	0.299603	0.760849	-0.461246	SARS-CoV-2	Hypo
chr8	127574929	127575098	169	3	2.73572e-06	1.83923e-07	4.30332e-06	0.205882	0.82936	-0.623478	SARS-CoV-2	Hypo
chr8	127592112	127592452	340	3	1.43882e-05	3.76133e-09	4.31336e-05	0.179781	0.911111	-0.73133	SARS-CoV-2	Hypo
chr8	127601368	127601456	88	3	0.000635303	0.00014843	0.000904787	0.273016	0.806548	-0.533532	SARS-CoV-2	Hypo
chr8	127647481	127647601	120	5	2.629e-05	5.30602e-09	0.000121459	0.215714	0.916373	-0.700658	SARS-CoV-2	Hypo
chr8	127652010	127652045	35	3	6.26826e-05	2.39248e-07	0.000148364	0.319777	0.860324	-0.540547	SARS-CoV-2	Hypo
chr8	127837199	127837382	183	4	0.000559111	1.27015e-06	0.00174135	0.0172414	0.4681	-0.450859	SARS-CoV-2	Hypo
chr8	127840658	127840771	113	3	0.0038519	0.000236943	0.0072637	0.442524	0.81457	-0.372046	SARS-CoV-2	Hypo
chr8	127876535	127876625	90	3	2.66594e-05	6.14405e-16	7.99774e-05	0.237334	0.864854	-0.62752	SARS-CoV-2	Hypo
chr8	127990531	127990940	409	4	1.2748e-07	1.49426e-12	5.02869e-07	0.200298	0.889198	-0.6889	SARS-CoV-2	Hypo
chr8	128074751	128074969	218	3	3.58988e-07	6.46355e-14	1.07695e-06	0.206382	0.907961	-0.701579	SARS-CoV-2	Hypo
chr8	128098520	128098601	81	3	0.0025583	9.35363e-05	0.0049891	0.956815	0.599727	0.357088	SARS-CoV-2	Hyper
chr8	128104110	128104449	339	3	2.22882e-05	1.42317e-11	6.68645e-05	0.123702	0.812515	-0.688813	SARS-CoV-2	Hypo
chr8	128219155	128219214	59	4	2.57112e-06	1.89156e-08	8.70775e-06	0.937176	0.295006	0.64217	SARS-CoV-2	Hyper
chr8	128277888	128278279	391	5	0.000251307	2.12611e-08	0.00119692	0.388333	0.939471	-0.551138	SARS-CoV-2	Hypo
chr8	128306742	128306812	70	4	5.30248e-06	2.02028e-09	2.10509e-05	0.29069	0.834724	-0.544035	SARS-CoV-2	Hypo
chr8	128310500	128310727	227	3	0.00108916	6.26428e-13	0.00326749	0.281593	0.921448	-0.639855	SARS-CoV-2	Hypo
chr8	128406899	128407094	195	3	4.94937e-07	4.32345e-08	1.20454e-06	0.154971	0.804098	-0.649127	SARS-CoV-2	Hypo
chr8	128447435	128447546	111	4	5.47987e-05	7.31896e-17	0.000128875	0.973214	0.264505	0.708709	SARS-CoV-2	Hyper
chr8	128651456	128651664	208	3	0.00014128	9.60708e-07	0.000396159	0.285325	0.72381	-0.438485	SARS-CoV-2	Hypo
chr8	128658409	128658599	190	3	0.00187463	9.43297e-07	0.00456316	0.439394	0.889912	-0.450518	SARS-CoV-2	Hypo
chr8	128697653	128697749	96	3	6.03494e-07	5.27944e-09	1.78072e-06	0.869231	0.13431	0.734921	SARS-CoV-2	Hyper
chr8	128739963	128739991	28	3	1.68114e-08	1.25511e-09	4.57255e-08	0.217905	0.917298	-0.699393	SARS-CoV-2	Hypo
chr8	128751588	128751747	159	3	0.00147532	2.05755e-08	0.00433792	0.694704	0.196818	0.497887	SARS-CoV-2	Hyper
chr8	128752546	128752811	265	4	0.00043765	4.60628e-10	0.00103777	0.966546	0.397364	0.569183	SARS-CoV-2	Hyper
chr8	128754620	128754841	221	3	0.00284106	8.51187e-13	0.00852318	0.880071	0.195977	0.684093	SARS-CoV-2	Hyper
chr8	128772137	128772295	158	3	0.00247295	2.27457e-09	0.00741881	0.846082	0.15162	0.694462	SARS-CoV-2	Hyper
chr8	128799334	128799555	221	4	4.05895e-06	1.23743e-18	1.62358e-05	0.129187	0.89127	-0.762083	SARS-CoV-2	Hypo
chr8	128805333	128805446	113	3	0.000173841	2.19237e-10	0.000361271	0.778846	0.275343	0.503503	SARS-CoV-2	Hyper
chr8	128826021	128826097	76	4	1.85204e-07	6.34667e-09	6.1856e-07	0.963574	0.25617	0.707403	SARS-CoV-2	Hyper
chr8	128866091	128866232	141	7	0.000973782	1.09912e-12	0.00681645	0.178551	0.856459	-0.677908	SARS-CoV-2	Hypo
chr8	128866611	128866984	373	5	3.06386e-05	2.4127e-09	0.000132617	0.111947	0.789771	-0.677825	SARS-CoV-2	Hypo
chr8	128874381	128874514	133	4	0.000269835	1.17784e-09	0.000984148	0.42811	0.964881	-0.536771	SARS-CoV-2	Hypo
chr8	128876531	128876894	363	8	8.21094e-08	5.32069e-11	1.97786e-07	0.094134	0.893018	-0.798884	SARS-CoV-2	Hypo
chr8	128883158	128883193	35	3	1.89669e-07	2.64455e-08	3.99321e-07	0.150071	0.790323	-0.640251	SARS-CoV-2	Hypo
chr8	128891843	128892058	215	3	0.000300447	2.62114e-12	0.00090127	0.946157	0.390222	0.555935	SARS-CoV-2	Hyper
chr8	128894232	128894355	123	3	0.00229945	3.37447e-06	0.00405185	0.395202	0.827862	-0.43266	SARS-CoV-2	Hypo
chr8	128919822	128919992	170	4	0.00452862	0.00234956	0.00665902	0.785714	0.39842	0.387294	SARS-CoV-2	Hyper
chr8	128928931	128929157	226	4	0.000141372	5.25115e-15	0.000565489	0.945973	0.166004	0.779969	SARS-CoV-2	Hyper
chr8	128929428	128929577	149	3	2.15412e-06	2.29764e-09	6.27506e-06	0.974396	0.331813	0.642583	SARS-CoV-2	Hyper
chr8	128929956	128930540	584	10	0.000719071	7.03846e-09	0.00673513	0.738719	0.220048	0.518671	SARS-CoV-2	Hyper
chr8	128931309	128931403	94	3	1.03769e-05	5.70872e-08	3.03788e-05	0.276241	0.856583	-0.580342	SARS-CoV-2	Hypo
chr8	128943909	128944337	428	7	0.00224235	9.78207e-13	0.00881971	0.959435	0.44704	0.512394	SARS-CoV-2	Hyper
chr8	129022554	129022716	162	3	0.0023682	3.74985e-06	0.00693753	0.393384	0.836068	-0.442683	SARS-CoV-2	Hypo
chr8	129037313	129037461	148	6	3.43758e-07	1.25257e-09	1.47702e-06	0.0304806	0.833718	-0.803237	SARS-CoV-2	Hypo
chr8	129040218	129040556	338	11	4.46553e-06	1.13682e-14	3.28709e-05	0.113941	0.869247	-0.755306	SARS-CoV-2	Hypo
chr8	129043217	129043836	619	9	2.04731e-05	1.13452e-12	0.000174463	0.153306	0.890204	-0.736898	SARS-CoV-2	Hypo
chr8	129060791	129060886	95	3	0.0018434	8.85081e-09	0.00552807	1	0.529985	0.470015	SARS-CoV-2	Hyper
chr8	129061514	129061932	418	4	0.00202451	1.87884e-07	0.0040235	0.819385	0.374733	0.444652	SARS-CoV-2	Hyper
chr8	129069859	129069968	109	3	0.000279598	7.92446e-09	0.000542135	0.585947	0.966239	-0.380293	SARS-CoV-2	Hypo
chr8	129103184	129103577	393	5	0.00215924	1.30411e-06	0.00956837	0.523447	0.948408	-0.424961	SARS-CoV-2	Hypo
chr8	129121315	129121522	207	3	0.00363346	0.0027041	0.0045416	0.383578	0.800142	-0.416564	SARS-CoV-2	Hypo
chr8	129181033	129181049	16	3	5.46142e-05	2.84287e-06	0.000151779	0.858086	0.438515	0.419571	SARS-CoV-2	Hyper
chr8	129189003	129189083	80	3	5.46343e-06	2.19052e-07	1.23559e-05	0.192188	0.796596	-0.604408	SARS-CoV-2	Hypo
chr8	129228880	129229007	127	4	1.3375e-08	2.79462e-12	5.22172e-08	0.118015	0.82322	-0.705205	SARS-CoV-2	Hypo
chr8	129329244	129329487	243	4	1.25909e-08	4.61231e-13	2.49882e-08	0.268916	0.88665	-0.617734	SARS-CoV-2	Hypo
chr8	129356043	129356560	517	5	7.51631e-05	2.10752e-08	0.00035305	0.214719	0.903459	-0.68874	SARS-CoV-2	Hypo
chr8	129567221	129567423	202	4	0.00172231	5.97609e-06	0.00664294	0.440504	0.850976	-0.410472	SARS-CoV-2	Hypo
chr8	129568909	129569173	264	4	0.000654697	1.88169e-11	0.0026167	0.600541	0.0389587	0.561583	SARS-CoV-2	Hyper
chr8	129597958	129598045	87	3	4.16931e-16	1.04154e-20	1.24707e-15	0.0350427	0.85783	-0.822787	SARS-CoV-2	Hypo
chr8	129746839	129746878	39	3	1.97335e-07	3.56961e-11	5.90318e-07	0.711601	0.051764	0.659837	SARS-CoV-2	Hyper
chr8	129806984	129807323	339	3	0.000301383	4.63496e-12	0.000903528	0.275255	0.919048	-0.643794	SARS-CoV-2	Hypo
chr8	129871394	129871486	92	3	5.09964e-05	4.72986e-07	0.000152003	0.850627	0.210338	0.640288	SARS-CoV-2	Hyper
chr8	129873351	129873692	341	3	1.36807e-08	2.15532e-11	4.02181e-08	0.0452381	0.764111	-0.718873	SARS-CoV-2	Hypo
chr8	129874052	129874258	206	5	1.63753e-07	3.20268e-11	6.00952e-07	0.0877024	0.663725	-0.576023	SARS-CoV-2	Hypo
chr8	129886559	129887055	496	5	0.000370886	5.12719e-07	0.00182757	0.165987	0.71531	-0.549323	SARS-CoV-2	Hypo
chr8	129973119	129973161	42	3	0.000802457	7.65607e-08	0.00148724	0.591605	0.905754	-0.314149	SARS-CoV-2	Hypo
chr8	129978215	129978257	42	3	1.32729e-08	6.11652e-12	3.97866e-08	0.977778	0.209068	0.768709	SARS-CoV-2	Hyper
chr8	130090951	130091071	120	3	2.38695e-08	4.59656e-14	7.16078e-08	0.0636905	0.823498	-0.759807	SARS-CoV-2	Hypo
chr8	130211377	130211688	311	3	0.00353993	3.37596e-20	0.00999464	0.446007	0.897136	-0.45113	SARS-CoV-2	Hypo
chr8	130336995	130337226	231	4	0.00355758	1.29126e-06	0.00990453	0.303924	0.861284	-0.55736	SARS-CoV-2	Hypo
chr8	130368605	130369260	655	10	6.06638e-07	6.50806e-18	6.05696e-06	0.123436	0.857733	-0.734297	SARS-CoV-2	Hypo
chr8	130376638	130376851	213	4	1.43781e-08	6.30267e-20	2.9791e-08	0.221955	0.935814	-0.713859	SARS-CoV-2	Hypo
chr8	130463205	130463410	205	4	0.000129767	2.80012e-06	0.000423151	0.42421	0.88353	-0.459319	SARS-CoV-2	Hypo
chr8	130560825	130560999	174	3	2.77307e-09	7.66516e-12	7.70683e-09	0.874167	0.22189	0.652276	SARS-CoV-2	Hyper
chr8	130566931	130567184	253	3	3.84353e-07	2.67803e-12	1.12239e-06	0.846164	0.116513	0.729651	SARS-CoV-2	Hyper
chr8	130594475	130594756	281	4	2.62828e-10	1.86825e-12	6.2966e-10	0.940305	0.101359	0.838946	SARS-CoV-2	Hyper
chr8	130603890	130603987	97	3	1.28087e-13	4.90175e-19	3.84259e-13	0.842736	0.044779	0.797957	SARS-CoV-2	Hyper
chr8	130605835	130605884	49	3	1.01195e-05	4.51387e-11	3.02058e-05	0.968254	0.383012	0.585242	SARS-CoV-2	Hyper
chr8	130634673	130635300	627	5	8.23943e-06	7.18821e-14	2.09009e-05	0.0856244	0.804937	-0.719313	SARS-CoV-2	Hypo
chr8	130690941	130691573	632	6	5.3959e-07	5.08073e-10	2.51523e-06	0.890481	0.193393	0.697088	SARS-CoV-2	Hyper
chr8	130695795	130696256	461	4	0.00217409	5.14848e-15	0.00869635	0.820497	0.125741	0.694755	SARS-CoV-2	Hyper
chr8	130701613	130701811	198	3	1.53358e-10	7.78385e-17	4.60056e-10	0.96	0.119783	0.840217	SARS-CoV-2	Hyper
chr8	130798204	130798308	104	3	0.00103941	6.03498e-07	0.00178229	0.523004	0.916667	-0.393663	SARS-CoV-2	Hypo
chr8	130799581	130799851	270	3	4.5822e-05	3.83356e-10	0.000129307	0.0515873	0.668658	-0.61707	SARS-CoV-2	Hypo
chr8	130852003	130852335	332	4	1.28055e-08	2.3838e-12	2.93269e-08	0.251663	0.940979	-0.689316	SARS-CoV-2	Hypo
chr8	130935775	130935862	87	3	7.94701e-05	2.54831e-10	0.000238088	0.296176	0.88677	-0.590594	SARS-CoV-2	Hypo
chr8	130943696	130944017	321	3	0.000276564	2.22483e-07	0.000561938	0.533196	0.933744	-0.400548	SARS-CoV-2	Hypo
chr8	130947339	130947406	67	3	1.44443e-07	1.243e-12	4.33255e-07	0.852094	0.133618	0.718476	SARS-CoV-2	Hyper
chr8	130950338	130950848	510	6	0.00016235	4.675e-14	0.000722923	0.114475	0.722365	-0.607889	SARS-CoV-2	Hypo
chr8	130971179	130971203	24	3	4.41284e-05	1.37564e-10	0.000131526	0.961874	0.275872	0.686002	SARS-CoV-2	Hyper
chr8	130984521	130984755	234	3	0.000195061	4.63615e-05	0.000345823	0.170455	0.730557	-0.560102	SARS-CoV-2	Hypo
chr8	130995860	130996001	141	6	8.33257e-05	9.97224e-07	0.000341209	0.18334	0.813263	-0.629923	SARS-CoV-2	Hypo
chr8	130996021	130996357	336	12	0.000660025	8.21274e-07	0.00239773	0.0528182	0.696438	-0.64362	SARS-CoV-2	Hypo
chr8	130999571	130999649	78	3	0.000225105	2.52069e-10	0.000655946	0.609798	0.118622	0.491176	SARS-CoV-2	Hyper
chr8	131000331	131000415	84	3	1.13719e-09	1.02651e-12	3.36714e-09	0.956522	0.152632	0.80389	SARS-CoV-2	Hyper
chr8	131021014	131021109	95	3	2.50121e-10	3.81332e-12	7.42738e-10	0.938916	0.17165	0.767266	SARS-CoV-2	Hyper
chr8	131025929	131025938	9	3	2.92561e-06	1.06829e-09	5.1479e-06	0.863426	0.147518	0.715908	SARS-CoV-2	Hyper
chr8	131032406	131032469	63	4	5.68452e-05	2.4885e-07	0.000100035	0.3375	0.880994	-0.543494	SARS-CoV-2	Hypo
chr8	131093995	131094094	99	3	1.83155e-05	3.08941e-06	3.91599e-05	0.713773	0.267323	0.44645	SARS-CoV-2	Hyper
chr8	131107472	131108016	544	8	0.00155092	7.90979e-14	0.00771101	0.230475	0.878176	-0.647701	SARS-CoV-2	Hypo
chr8	131159189	131159300	111	3	0.0024681	5.67919e-14	0.0074043	0.39759	0.974969	-0.57738	SARS-CoV-2	Hypo
chr8	131173520	131173685	165	3	0.000507884	1.31447e-08	0.00146696	0.552914	0.950386	-0.397472	SARS-CoV-2	Hypo
chr8	131206316	131206709	393	4	9.4941e-05	9.06484e-09	0.000268758	0.642405	0.169022	0.473384	SARS-CoV-2	Hyper
chr8	131289390	131289471	81	3	9.87733e-05	2.09189e-07	0.000295862	0.815126	0.144881	0.670245	SARS-CoV-2	Hyper
chr8	131290078	131290168	90	3	5.34327e-09	2.56571e-15	1.60286e-08	0.945507	0.137387	0.80812	SARS-CoV-2	Hyper
chr8	131292039	131292077	38	3	4.40471e-05	2.57593e-07	0.000118444	0.77963	0.120933	0.658697	SARS-CoV-2	Hyper
chr8	131311164	131311379	215	4	3.67334e-06	7.53153e-18	1.46933e-05	0.920992	0.197685	0.723307	SARS-CoV-2	Hyper
chr8	131319945	131320050	105	3	4.24963e-05	1.65826e-08	0.000127434	0.933333	0.176243	0.75709	SARS-CoV-2	Hyper
chr8	131321803	131321873	70	3	4.72804e-12	8.49122e-18	1.4184e-11	0.837798	0.0275004	0.810297	SARS-CoV-2	Hyper
chr8	131330744	131331030	286	4	0.000186628	1.17e-15	0.000746512	0.978535	0.248076	0.73046	SARS-CoV-2	Hyper
chr8	131338334	131338470	136	3	0.000183653	5.12263e-09	0.000331798	0.119828	0.57296	-0.453133	SARS-CoV-2	Hypo
chr8	131357338	131357426	88	3	0.00151416	1.42726e-08	0.00453307	0.915344	0.322619	0.592725	SARS-CoV-2	Hyper
chr8	131449329	131449613	284	3	0.000201855	5.24294e-08	0.000597461	0.933333	0.497049	0.436285	SARS-CoV-2	Hyper
chr8	131450001	131450187	186	4	2.1735e-08	2.1412e-12	7.93992e-08	0.917031	0.1346	0.782431	SARS-CoV-2	Hyper
chr8	131450397	131450608	211	3	1.33322e-06	3.13591e-07	2.4204e-06	0.85119	0.187698	0.663493	SARS-CoV-2	Hyper
chr8	131507679	131507907	228	4	0.000212865	2.67158e-08	0.000811805	0.343015	0.830463	-0.487448	SARS-CoV-2	Hypo
chr8	131526640	131526789	149	3	4.07008e-08	8.49765e-12	1.193e-07	0.135321	0.826219	-0.690897	SARS-CoV-2	Hypo
chr8	131528021	131528245	224	3	0.00227055	2.51566e-11	0.00671814	0.448931	0.894115	-0.445183	SARS-CoV-2	Hypo
chr8	131530761	131530847	86	3	0.00279073	9.15217e-09	0.00835079	0.104587	0.508844	-0.404257	SARS-CoV-2	Hypo
chr8	131533499	131533693	194	5	1.39986e-06	6.84498e-12	3.28023e-06	0.1282	0.753381	-0.625181	SARS-CoV-2	Hypo
chr8	131772442	131772746	304	4	4.92573e-07	2.53368e-13	1.96876e-06	0.0877554	0.829397	-0.741642	SARS-CoV-2	Hypo
chr8	132355765	132355898	133	3	2.68411e-05	7.11863e-10	8.05218e-05	0.0754986	0.785424	-0.709925	SARS-CoV-2	Hypo
chr8	132598539	132598945	406	4	0.000593947	2.37631e-09	0.00236981	0.337262	0.856645	-0.519382	SARS-CoV-2	Hypo
chr8	132889169	132889512	343	3	2.02465e-05	2.94211e-07	3.28095e-05	0.158425	0.776312	-0.617887	SARS-CoV-2	Hypo
chr8	132919151	132919238	87	3	7.56134e-05	2.05229e-10	0.000226805	0.224401	0.752381	-0.52798	SARS-CoV-2	Hypo
chr8	132929569	132929584	15	3	5.69272e-05	3.58101e-07	0.000160451	0	0.634119	-0.634119	SARS-CoV-2	Hypo
chr8	132946286	132946589	303	3	7.15492e-06	1.45569e-09	1.80888e-05	0.0857143	0.826531	-0.740817	SARS-CoV-2	Hypo
chr8	132978944	132979227	283	6	0.000283743	1.45798e-13	0.0010285	0.402362	0.930285	-0.527923	SARS-CoV-2	Hypo
chr8	133156182	133156761	579	6	0.000244846	1.07999e-15	0.00146907	0.0831583	0.83224	-0.749081	SARS-CoV-2	Hypo
chr8	133185387	133185605	218	3	0.000199898	4.65068e-12	0.00059783	0.239899	0.784444	-0.544545	SARS-CoV-2	Hypo
chr8	133245144	133245301	157	3	0.000399314	1.0201e-05	0.00108527	0.184206	0.677525	-0.493319	SARS-CoV-2	Hypo
chr8	133283991	133284095	104	3	8.36949e-05	7.72102e-12	0.000173043	0.397708	0.88735	-0.489642	SARS-CoV-2	Hypo
chr8	133412564	133412972	408	3	9.93558e-07	9.2021e-12	1.79554e-06	0.285606	0.890886	-0.60528	SARS-CoV-2	Hypo
chr8	133430262	133430626	364	8	0.00175236	3.08544e-07	0.00809202	0.188772	0.613486	-0.424714	SARS-CoV-2	Hypo
chr8	133452629	133452737	108	3	0.000125918	9.34169e-08	0.000373811	0.847956	0.295721	0.552235	SARS-CoV-2	Hyper
chr8	133459036	133459215	179	4	5.76751e-12	3.64331e-14	1.53075e-11	0.879187	0.0647655	0.814421	SARS-CoV-2	Hyper
chr8	133591605	133591766	161	4	2.70762e-06	4.29017e-08	9.02683e-06	0.952472	0.399541	0.552931	SARS-CoV-2	Hyper
chr8	133689378	133689659	281	3	2.74915e-09	6.37156e-17	8.24078e-09	0.0423077	0.832023	-0.789715	SARS-CoV-2	Hypo
chr8	133752952	133752969	17	3	0.000481197	5.9181e-07	0.000879589	0.840659	0.383716	0.456943	SARS-CoV-2	Hyper
chr8	133824517	133824731	214	3	8.20631e-06	1.32761e-13	2.46188e-05	0.929762	0.335607	0.594155	SARS-CoV-2	Hyper
chr8	133888095	133888229	134	4	0.000333865	1.23089e-14	0.00133256	0.21714	0.822398	-0.605258	SARS-CoV-2	Hypo
chr8	133893822	133893878	56	3	0.00318371	1.54114e-07	0.00955048	0.121429	0.558093	-0.436665	SARS-CoV-2	Hypo
chr8	133895130	133895297	167	4	1.86718e-06	4.06436e-10	6.52407e-06	0.910985	0.087566	0.823419	SARS-CoV-2	Hyper
chr8	133906108	133906135	27	3	0.000743702	5.97485e-05	0.00192042	0.917172	0.3495	0.567672	SARS-CoV-2	Hyper
chr8	133911137	133911233	96	4	4.01423e-08	6.02772e-12	1.60545e-07	0.0811404	0.908329	-0.827189	SARS-CoV-2	Hypo
chr8	133911568	133911626	58	3	4.45046e-09	2.9031e-17	1.33514e-08	0.0620146	0.876426	-0.814412	SARS-CoV-2	Hypo
chr8	133968008	133968108	100	3	0.00119207	0.00035253	0.00217133	0.327312	0.763642	-0.436331	SARS-CoV-2	Hypo
chr8	134020926	134020997	71	3	0.000499514	6.74805e-08	0.000957559	0.369048	0.861899	-0.492852	SARS-CoV-2	Hypo
chr8	134033225	134033291	66	3	4.81102e-05	3.44927e-06	0.00013624	0.286797	0.797549	-0.510752	SARS-CoV-2	Hypo
chr8	134072369	134072706	337	4	1.35602e-11	3.42512e-14	3.75775e-11	0.97	0.064583	0.905417	SARS-CoV-2	Hyper
chr8	134074687	134074791	104	4	0.000971587	1.25228e-05	0.002509	0.477886	0.0758081	0.402078	SARS-CoV-2	Hyper
chr8	134074863	134075028	165	5	0.000184059	1.33023e-06	0.000779952	0.801211	0.305331	0.49588	SARS-CoV-2	Hyper
chr8	134079254	134079459	205	5	3.92798e-07	1.97837e-13	1.87854e-06	0.749955	0.069949	0.680006	SARS-CoV-2	Hyper
chr8	134085630	134086211	581	5	6.3793e-06	1.5421e-15	2.99053e-05	0.880635	0.169545	0.71109	SARS-CoV-2	Hyper
chr8	134086497	134086842	345	4	2.48835e-09	8.90437e-14	7.40011e-09	0.956723	0.216662	0.74006	SARS-CoV-2	Hyper
chr8	134087544	134087864	320	7	3.32333e-06	4.71934e-13	1.43695e-05	0.821099	0.0796154	0.741484	SARS-CoV-2	Hyper
chr8	134094610	134095184	574	6	1.23801e-05	4.0176e-19	7.22417e-05	0.807393	0.17503	0.632363	SARS-CoV-2	Hyper
chr8	134104806	134104935	129	3	5.04399e-05	4.63108e-17	0.00015132	0.692099	0.0584795	0.633619	SARS-CoV-2	Hyper
chr8	134115082	134115431	349	6	0.00130442	5.28556e-09	0.00778352	0.0794372	0.739596	-0.660159	SARS-CoV-2	Hypo
chr8	134135124	134135171	47	3	0.000143739	3.41647e-08	0.000407875	0.271416	0.854365	-0.582949	SARS-CoV-2	Hypo
chr8	134138843	134139103	260	3	0.00190846	8.98178e-05	0.00551206	0.328265	0.747368	-0.419103	SARS-CoV-2	Hypo
chr8	134159261	134159421	160	3	8.59642e-05	1.24113e-10	0.000226399	0.758137	0.159576	0.59856	SARS-CoV-2	Hyper
chr8	134162188	134162261	73	3	0.000572076	1.12488e-06	0.00170367	1	0.55654	0.44346	SARS-CoV-2	Hyper
chr8	134162859	134163166	307	6	0.000101438	1.16075e-17	0.000608621	0.83536	0.141363	0.693997	SARS-CoV-2	Hyper
chr8	134202289	134202370	81	4	0.00200647	2.65728e-05	0.00638044	0.285962	0.750708	-0.464746	SARS-CoV-2	Hypo
chr8	134224564	134224814	250	4	0.000117033	1.89803e-08	0.000467712	0.154879	0.858675	-0.703795	SARS-CoV-2	Hypo
chr8	134243157	134243365	208	3	0.00133417	2.35087e-13	0.0040025	0.174477	0.804644	-0.630167	SARS-CoV-2	Hypo
chr8	134247909	134248137	228	5	3.26491e-05	4.39368e-09	0.000152177	0.429219	0.916397	-0.487178	SARS-CoV-2	Hypo
chr8	134248389	134248650	261	3	0.000965407	9.63313e-10	0.00289176	0.321734	0.828671	-0.506937	SARS-CoV-2	Hypo
chr8	134255184	134255286	102	3	9.71583e-14	2.13836e-15	2.86368e-13	0.0185185	0.848801	-0.830282	SARS-CoV-2	Hypo
chr8	134257512	134257895	383	3	0.00376907	7.33409e-10	0.00567992	0.763397	0.310622	0.452775	SARS-CoV-2	Hyper
chr8	134260493	134260522	29	3	0.00124596	0.000356055	0.00299609	0.588889	0.901781	-0.312892	SARS-CoV-2	Hypo
chr8	134262097	134262624	527	4	1.17311e-06	1.4829e-11	2.30153e-06	0.173481	0.824934	-0.651452	SARS-CoV-2	Hypo
chr8	134263382	134263488	106	3	0.000113831	3.94967e-13	0.000341492	0.801075	0.115801	0.685274	SARS-CoV-2	Hyper
chr8	134264644	134264969	325	6	0.00109869	6.0926e-10	0.00552311	0.919119	0.332635	0.586484	SARS-CoV-2	Hyper
chr8	134276487	134276789	302	6	0.00013263	1.75731e-14	0.000792999	0.931796	0.289305	0.642491	SARS-CoV-2	Hyper
chr8	134278435	134278660	225	4	0.00666821	0.00354341	0.00976349	0.412519	0.842847	-0.430328	SARS-CoV-2	Hypo
chr8	134282162	134282292	130	3	0.000304358	4.14135e-09	0.000831316	0.617974	0.0495263	0.568448	SARS-CoV-2	Hyper
chr8	134300413	134300429	16	3	5.18768e-11	8.43734e-13	8.49308e-11	0.0499558	0.81355	-0.763594	SARS-CoV-2	Hypo
chr8	134300716	134300754	38	3	2.0955e-08	8.73226e-15	6.28645e-08	0.0245935	0.770723	-0.74613	SARS-CoV-2	Hypo
chr8	134302622	134302891	269	3	0.00026457	6.54103e-08	0.000514077	0.518006	0.884126	-0.36612	SARS-CoV-2	Hypo
chr8	134304516	134304594	78	3	0.000423358	1.43384e-09	0.00127006	0.793388	0.100697	0.692691	SARS-CoV-2	Hyper
chr8	134327346	134327404	58	3	3.97089e-05	2.12909e-07	9.77127e-05	0.634849	0.964646	-0.329797	SARS-CoV-2	Hypo
chr8	134333960	134334063	103	4	2.58455e-07	5.87209e-11	9.09306e-07	0.946137	0.0854273	0.86071	SARS-CoV-2	Hyper
chr8	134335660	134335740	80	3	0.000650027	4.7065e-08	0.00194985	0.329334	0.893959	-0.564625	SARS-CoV-2	Hypo
chr8	134339507	134339689	182	3	1.63251e-06	3.69886e-08	4.47134e-06	0.162246	0.804963	-0.642716	SARS-CoV-2	Hypo
chr8	134340942	134341074	132	4	0.00394273	3.12022e-06	0.00873237	0.290257	0.743152	-0.452896	SARS-CoV-2	Hypo
chr8	134372578	134372838	260	3	8.73526e-05	6.94456e-11	0.000262058	0.264427	0.886954	-0.622527	SARS-CoV-2	Hypo
chr8	134375078	134375289	211	4	1.09073e-07	6.15452e-15	4.36293e-07	0.87291	0.0701809	0.802729	SARS-CoV-2	Hyper
chr8	134419242	134419713	471	10	5.54615e-05	1.7379e-19	0.000548538	0.117966	0.805151	-0.687185	SARS-CoV-2	Hypo
chr8	134467474	134467985	511	5	0.000192486	5.61421e-12	0.000947095	0.21419	0.868913	-0.654723	SARS-CoV-2	Hypo
chr8	134469021	134469478	457	4	0.000593416	1.61373e-06	0.00111019	0.724359	0.316782	0.407577	SARS-CoV-2	Hyper
chr8	134476559	134476649	90	3	0.00123309	4.12409e-08	0.00369918	0.31746	0.892063	-0.574603	SARS-CoV-2	Hypo
chr8	134481812	134482058	246	3	2.74428e-07	1.8109e-08	7.52781e-07	0.322246	0.887793	-0.565547	SARS-CoV-2	Hypo
chr8	134497518	134497824	306	4	6.1121e-07	5.22569e-13	2.39194e-06	0.937037	0.188343	0.748694	SARS-CoV-2	Hyper
chr8	134510736	134511378	642	11	0.000751622	1.48067e-14	0.00473742	0.785503	0.141155	0.644348	SARS-CoV-2	Hyper
chr8	134511973	134512244	271	4	3.75406e-06	1.4876e-08	7.31261e-06	0.757003	0.0800184	0.676984	SARS-CoV-2	Hyper
chr8	134515863	134516096	233	4	0.00237647	2.75139e-07	0.0083788	0.880592	0.313508	0.567084	SARS-CoV-2	Hyper
chr8	134532507	134532621	114	5	3.38053e-10	4.62118e-16	1.59465e-09	0.941964	0.177657	0.764307	SARS-CoV-2	Hyper
chr8	134532928	134533281	353	4	6.97096e-06	4.29741e-10	2.78802e-05	0.959249	0.191132	0.768117	SARS-CoV-2	Hyper
chr8	134550993	134551463	470	5	0.00115097	1.02349e-06	0.00454578	0.880078	0.444256	0.435822	SARS-CoV-2	Hyper
chr8	134559232	134559416	184	5	0.000136466	1.55596e-15	0.000682237	0.923449	0.237242	0.686207	SARS-CoV-2	Hyper
chr8	134571971	134572108	137	5	0.00156712	1.43979e-07	0.00722431	0.0775332	0.477678	-0.400145	SARS-CoV-2	Hypo
chr8	134581135	134581259	124	3	8.50603e-07	5.58476e-10	2.54983e-06	0.727969	0.054139	0.67383	SARS-CoV-2	Hyper
chr8	134581567	134581852	285	4	0.00158919	1.87184e-05	0.00325182	0.775065	0.335607	0.439457	SARS-CoV-2	Hyper
chr8	134588574	134588604	30	3	0.00433903	0.00138942	0.0082213	0.863834	0.4625	0.401334	SARS-CoV-2	Hyper
chr8	134609384	134610205	821	10	5.63159e-07	1.1149e-13	3.63376e-06	0.138619	0.825266	-0.686647	SARS-CoV-2	Hypo
chr8	134666640	134667074	434	3	1.18037e-07	7.88255e-13	3.17576e-07	0.808642	0.11377	0.694872	SARS-CoV-2	Hyper
chr8	134669998	134670293	295	5	0.000223237	1.73121e-09	0.00110527	0.898469	0.331044	0.567424	SARS-CoV-2	Hyper
chr8	134693694	134693910	216	3	1.64691e-06	1.07161e-06	2.73013e-06	0.217745	0.833981	-0.616235	SARS-CoV-2	Hypo
chr8	134706932	134707047	115	3	0.00052008	6.7657e-14	0.00155626	0.693168	0.0990525	0.594115	SARS-CoV-2	Hyper
chr8	134779495	134779717	222	4	0.000129232	4.6718e-10	0.00050856	0.545833	0.979113	-0.43328	SARS-CoV-2	Hypo
chr8	134843658	134843793	135	4	0.000138823	1.05963e-09	0.000549887	0.182917	0.804666	-0.621749	SARS-CoV-2	Hypo
chr8	134845632	134845686	54	3	0.000161371	8.2686e-06	0.000445548	0.514762	0.930642	-0.41588	SARS-CoV-2	Hypo
chr8	134851173	134851263	90	3	9.45605e-06	3.29981e-07	2.46114e-05	0.266667	0.826727	-0.56006	SARS-CoV-2	Hypo
chr8	134857127	134857239	112	3	0.00152067	4.54479e-14	0.00456201	0.94996	0.270875	0.679085	SARS-CoV-2	Hyper
chr8	134863142	134863468	326	3	0.00072856	2.17692e-05	0.00214007	0.483333	0.882479	-0.399145	SARS-CoV-2	Hypo
chr8	134913611	134913753	142	4	2.88634e-05	5.7086e-07	4.6573e-05	0.451309	0.934506	-0.483198	SARS-CoV-2	Hypo
chr8	134927896	134928025	129	5	0.000892664	3.91572e-16	0.00446332	0.923429	0.254004	0.669425	SARS-CoV-2	Hyper
chr8	134945882	134946238	356	3	0.00265442	1.7547e-07	0.00790341	0.40058	0.847884	-0.447305	SARS-CoV-2	Hypo
chr8	135283354	135283586	232	3	0.00247839	2.37883e-12	0.00742075	0.419658	0.962688	-0.54303	SARS-CoV-2	Hypo
chr8	135288840	135289072	232	3	0.000790275	1.06318e-05	0.00233697	0.473835	0.893362	-0.419526	SARS-CoV-2	Hypo
chr8	135301139	135301238	99	4	1.16033e-08	1.41389e-09	2.01563e-08	0.19826	0.898214	-0.699954	SARS-CoV-2	Hypo
chr8	135316406	135316504	98	3	0.00104397	5.04213e-09	0.00201431	0.878095	0.41493	0.463165	SARS-CoV-2	Hyper
chr8	135354906	135355322	416	4	4.88555e-07	2.76954e-12	1.28651e-06	0.13162	0.881944	-0.750325	SARS-CoV-2	Hypo
chr8	135407965	135408259	294	3	1.03345e-07	7.54267e-11	2.53746e-07	0.0793103	0.761966	-0.682655	SARS-CoV-2	Hypo
chr8	135468565	135468850	285	3	9.26201e-05	4.11863e-10	0.00027753	0.12381	0.854028	-0.730218	SARS-CoV-2	Hypo
chr8	135533614	135533821	207	3	2.31331e-06	7.05584e-16	6.93994e-06	0.102403	0.832931	-0.730528	SARS-CoV-2	Hypo
chr8	135695646	135695989	343	6	1.3329e-06	2.35702e-12	5.54753e-06	0.897182	0.159653	0.737529	SARS-CoV-2	Hyper
chr8	135699822	135700077	255	6	3.86177e-10	9.0621e-23	2.30991e-09	0.925437	0.06239	0.863047	SARS-CoV-2	Hyper
chr8	135705540	135705750	210	3	0.000206834	9.47783e-11	0.000620502	0.232888	0.864599	-0.631712	SARS-CoV-2	Hypo
chr8	135731757	135732085	328	3	0.000368811	1.70516e-16	0.00110643	0.984848	0.270532	0.714316	SARS-CoV-2	Hyper
chr8	135738477	135738696	219	3	1.88544e-06	4.22171e-15	4.86391e-06	0.251684	0.863834	-0.612151	SARS-CoV-2	Hypo
chr8	135739836	135739983	147	3	0.000163564	3.5698e-15	0.00049069	0.131136	0.803667	-0.672532	SARS-CoV-2	Hypo
chr8	135746961	135747066	105	4	1.60102e-07	1.43992e-08	3.43199e-07	0.155418	0.81705	-0.661632	SARS-CoV-2	Hypo
chr8	135755987	135756230	243	4	1.75718e-06	8.60284e-12	6.88509e-06	0.234375	0.879632	-0.645258	SARS-CoV-2	Hypo
chr8	135796222	135796457	235	3	6.71951e-05	1.59809e-14	0.000201584	0.220836	0.863597	-0.642762	SARS-CoV-2	Hypo
chr8	135816923	135817170	247	5	0.000954282	8.04716e-06	0.00247634	0.618299	0.939519	-0.32122	SARS-CoV-2	Hypo
chr8	135879358	135879682	324	4	4.74945e-05	1.28809e-09	0.000189966	0.15206	0.763132	-0.611072	SARS-CoV-2	Hypo
chr8	136042717	136042966	249	5	0.000257108	1.36017e-14	0.00127535	0.149866	0.739802	-0.589937	SARS-CoV-2	Hypo
chr8	136068063	136068584	521	5	7.43881e-05	1.84569e-15	0.000360266	0.859295	0.177103	0.682192	SARS-CoV-2	Hyper
chr8	136140349	136140563	214	3	1.40783e-06	2.96944e-16	2.48436e-06	0.21234	0.890287	-0.677946	SARS-CoV-2	Hypo
chr8	136180333	136180573	240	3	6.43536e-05	7.88436e-11	0.000191067	0.0690476	0.61324	-0.544193	SARS-CoV-2	Hypo
chr8	136242453	136242589	136	3	3.95316e-07	2.96736e-08	1.11693e-06	0.170809	0.719176	-0.548367	SARS-CoV-2	Hypo
chr8	136430152	136430174	22	4	1.91886e-06	5.05689e-09	7.61907e-06	0.172561	0.814299	-0.641738	SARS-CoV-2	Hypo
chr8	136450646	136450775	129	3	2.76094e-07	5.45363e-08	6.9114e-07	0.3356	0.950073	-0.614473	SARS-CoV-2	Hypo
chr8	136476060	136476240	180	4	0.00184005	8.55722e-13	0.00480793	0.391425	0.872736	-0.481311	SARS-CoV-2	Hypo
chr8	136506756	136506810	54	3	2.76138e-10	2.1948e-17	5.96648e-10	0.0995833	0.873929	-0.774346	SARS-CoV-2	Hypo
chr8	136514861	136514950	89	4	0.000340675	1.75076e-06	0.00120627	0.379282	0.903013	-0.523731	SARS-CoV-2	Hypo
chr8	136526367	136526658	291	3	3.56156e-06	1.08522e-14	1.06809e-05	0.0389744	0.82776	-0.788785	SARS-CoV-2	Hypo
chr8	136555657	136555866	209	3	1.15566e-06	8.91451e-12	3.46585e-06	0.253492	0.836762	-0.58327	SARS-CoV-2	Hypo
chr8	136596496	136596673	177	3	0.000436976	7.58909e-10	0.00108848	0.0546956	0.560848	-0.506153	SARS-CoV-2	Hypo
chr8	136625473	136625537	64	4	1.37536e-08	2.87099e-14	5.44161e-08	0.252047	0.947061	-0.695014	SARS-CoV-2	Hypo
chr8	136627129	136627370	241	3	0.000913363	3.20779e-09	0.00273886	0.322447	0.856898	-0.534451	SARS-CoV-2	Hypo
chr8	136676747	136677454	707	10	6.13122e-05	9.42567e-11	0.000365213	0.0596664	0.727559	-0.667892	SARS-CoV-2	Hypo
chr8	136735813	136736040	227	4	0.00117041	7.35184e-07	0.00457408	0.334714	0.871956	-0.537242	SARS-CoV-2	Hypo
chr8	136736414	136736688	274	3	0.000743452	2.83597e-06	0.00216871	0.415278	0.887011	-0.471733	SARS-CoV-2	Hypo
chr8	136804596	136804882	286	3	6.91672e-05	8.27179e-13	0.000207159	0.21679	0.818996	-0.602206	SARS-CoV-2	Hypo
chr8	136914081	136914147	66	3	2.49907e-05	1.78123e-06	7.05247e-05	0.167677	0.635782	-0.468106	SARS-CoV-2	Hypo
chr8	136918545	136918566	21	3	0.000132273	6.72114e-05	0.00022642	0.4866	0.92885	-0.44225	SARS-CoV-2	Hypo
chr8	137036029	137036329	300	3	2.01857e-05	1.04816e-06	5.29261e-05	0.423202	0.846577	-0.423376	SARS-CoV-2	Hypo
chr8	137062401	137062556	155	3	6.39646e-09	9.69203e-15	1.89559e-08	0.025641	0.804396	-0.778755	SARS-CoV-2	Hypo
chr8	137194672	137194734	62	3	2.16082e-08	2.3368e-10	6.30419e-08	0.0303658	0.833988	-0.803622	SARS-CoV-2	Hypo
chr8	137199775	137200052	277	3	0.000167044	8.31455e-09	0.000439933	0.226905	0.757432	-0.530527	SARS-CoV-2	Hypo
chr8	137251228	137251473	245	4	0.00212038	1.65774e-10	0.00740751	0	0.373144	-0.373144	SARS-CoV-2	Hypo
chr8	137337621	137337976	355	7	0.00099619	7.78082e-08	0.00225853	0.967956	0.610943	0.357012	SARS-CoV-2	Hyper
chr8	137338206	137338540	334	3	0.0013266	2.25465e-09	0.00397712	0.959191	0.402315	0.556877	SARS-CoV-2	Hyper
chr8	138110977	138111124	147	3	7.62876e-10	5.99463e-14	2.11462e-09	0.123343	0.830077	-0.706734	SARS-CoV-2	Hypo
chr8	138135499	138135827	328	3	5.69412e-10	1.32808e-12	9.57978e-10	0.20356	0.90674	-0.703179	SARS-CoV-2	Hypo
chr8	138159219	138159368	149	4	6.53296e-05	2.8038e-08	0.000167011	0.266834	0.77823	-0.511396	SARS-CoV-2	Hypo
chr8	138198522	138198790	268	4	7.10136e-05	4.58226e-06	0.000188075	0.147086	0.648328	-0.501241	SARS-CoV-2	Hypo
chr8	138380008	138380377	369	4	0.000119865	8.53706e-09	0.00026809	0.341148	0.849098	-0.50795	SARS-CoV-2	Hypo
chr8	139233990	139234251	261	3	0.000344283	4.83729e-10	0.0010263	0.369481	0.927647	-0.558166	SARS-CoV-2	Hypo
chr8	139248243	139248453	210	4	0.000418918	2.15111e-08	0.00146107	0.411069	0.885414	-0.474345	SARS-CoV-2	Hypo
chr8	139450164	139450291	127	3	4.1825e-06	1.37941e-07	1.22701e-05	0.415284	0.880573	-0.465288	SARS-CoV-2	Hypo
chr8	139666578	139666693	115	3	0.002934	2.61193e-12	0.00875456	0.178161	0.732654	-0.554493	SARS-CoV-2	Hypo
chr8	139692336	139692485	149	3	1.31164e-05	5.59173e-11	3.93474e-05	0.70674	0.0848896	0.62185	SARS-CoV-2	Hyper
chr8	139752625	139752748	123	4	0.000307818	8.69482e-06	0.000820296	0.862284	0.339612	0.522671	SARS-CoV-2	Hyper
chr8	139758059	139758294	235	4	0.000934018	2.34989e-08	0.00373039	0.356481	0.875	-0.518519	SARS-CoV-2	Hypo
chr8	139847655	139847818	163	3	0.00239962	8.44231e-07	0.00548747	0.934921	0.588345	0.346576	SARS-CoV-2	Hyper
chr8	139861083	139861253	170	7	4.74676e-08	3.26752e-12	1.56018e-07	0.906864	0.158447	0.748417	SARS-CoV-2	Hyper
chr8	139940252	139940461	209	3	0.00122086	8.19309e-06	0.00330634	0.32906	0.790545	-0.461485	SARS-CoV-2	Hypo
chr8	139962172	139962176	4	3	9.0375e-10	5.05724e-12	1.62147e-09	0.206589	0.840208	-0.633619	SARS-CoV-2	Hypo
chr8	139969612	139970043	431	4	0.00185505	1.69121e-19	0.00742021	0.291819	0.936959	-0.64514	SARS-CoV-2	Hypo
chr8	140042432	140042701	269	5	0.00147151	1.09006e-18	0.00724162	0.262378	0.793194	-0.530816	SARS-CoV-2	Hypo
chr8	140172299	140172434	135	4	0.0041739	0.000396613	0.00959594	0.926979	0.589877	0.337102	SARS-CoV-2	Hyper
chr8	140211243	140211654	411	4	0.00453505	0.00134257	0.00931497	0.578044	0.902856	-0.324812	SARS-CoV-2	Hypo
chr8	140238462	140238661	199	3	0.00249292	5.38839e-06	0.00378774	0.281264	0.673844	-0.39258	SARS-CoV-2	Hypo
chr8	140276674	140277029	355	3	0.0049158	4.89587e-05	0.00847424	0.279854	0.670924	-0.39107	SARS-CoV-2	Hypo
chr8	140285865	140286216	351	4	1.9524e-08	2.47906e-11	6.781e-08	0.248441	0.883811	-0.63537	SARS-CoV-2	Hypo
chr8	140289574	140289747	173	3	0.00184633	6.79192e-07	0.00506391	0.292315	0.712605	-0.42029	SARS-CoV-2	Hypo
chr8	140325373	140325638	265	3	1.84274e-09	3.27098e-10	3.30809e-09	0.0715198	0.798158	-0.726638	SARS-CoV-2	Hypo
chr8	140399314	140399474	160	5	0.00239946	1.51912e-07	0.00954929	0.249218	0.684889	-0.435671	SARS-CoV-2	Hypo
chr8	140404513	140404677	164	4	0.00234197	4.388e-05	0.00325583	0.489619	0.870791	-0.381172	SARS-CoV-2	Hypo
chr8	140417386	140417699	313	5	1.92516e-05	3.47416e-11	5.45299e-05	0.304417	0.87432	-0.569903	SARS-CoV-2	Hypo
chr8	140435126	140435223	97	5	0.000125577	1.15281e-11	0.000627886	0.754476	0.0639789	0.690497	SARS-CoV-2	Hyper
chr8	140463850	140463915	65	3	0.00200746	0.000424922	0.00485342	0.639731	0.966607	-0.326876	SARS-CoV-2	Hypo
chr8	140642729	140642736	7	3	9.65401e-05	6.00168e-06	0.000160308	0.333333	0.922564	-0.589231	SARS-CoV-2	Hypo
chr8	140645852	140645951	99	3	0.00201467	3.10965e-06	0.00602633	0.635818	0.963672	-0.327854	SARS-CoV-2	Hypo
chr8	140676084	140676262	178	4	0.00100397	3.48353e-06	0.00267188	0.75997	0.255988	0.503982	SARS-CoV-2	Hyper
chr8	140688882	140688915	33	3	0.000392661	3.21338e-07	0.00116996	0.298008	0.878571	-0.580563	SARS-CoV-2	Hypo
chr8	140755525	140755536	11	3	0.00179214	1.38881e-08	0.00354356	0.492234	0.945813	-0.453579	SARS-CoV-2	Hypo
chr8	140775198	140775568	370	5	0.000464406	3.53956e-12	0.00220463	0.289157	0.872184	-0.583027	SARS-CoV-2	Hypo
chr8	140789721	140789916	195	3	0.00208409	3.08533e-10	0.00610722	0.133946	0.724398	-0.590452	SARS-CoV-2	Hypo
chr8	140817594	140817814	220	4	0.000162937	4.22487e-13	0.000648603	0.190582	0.901499	-0.710917	SARS-CoV-2	Hypo
chr8	140818231	140818413	182	3	3.21663e-08	8.32422e-09	7.65843e-08	0.0539683	0.765372	-0.711404	SARS-CoV-2	Hypo
chr8	140836482	140836575	93	6	2.77871e-06	1.23526e-10	1.47391e-05	0.968615	0.232748	0.735866	SARS-CoV-2	Hyper
chr8	140891868	140892397	529	7	6.42395e-06	8.63632e-14	4.38154e-05	0.150697	0.901324	-0.750626	SARS-CoV-2	Hypo
chr8	140893124	140893558	434	8	0.000205374	1.00394e-11	0.00164209	0.208918	0.872204	-0.663286	SARS-CoV-2	Hypo
chr8	140901876	140902073	197	5	0.000178184	5.87209e-11	0.000653627	0.865524	0.243028	0.622495	SARS-CoV-2	Hyper
chr8	140906798	140907067	269	3	0.000112529	1.30389e-06	0.000230253	0.720422	0.0843414	0.63608	SARS-CoV-2	Hyper
chr8	140920136	140920245	109	3	0.000563836	1.85472e-06	0.00163319	0.287829	0.797927	-0.510098	SARS-CoV-2	Hypo
chr8	140921136	140921356	220	3	0.00300263	7.05743e-05	0.00847606	0.492448	0.91926	-0.426812	SARS-CoV-2	Hypo
chr8	140945782	140945845	63	7	1.63823e-07	1.84609e-09	6.47293e-07	0.822116	0.175087	0.647029	SARS-CoV-2	Hyper
chr8	140952837	140952917	80	3	2.69523e-05	4.54494e-12	8.08566e-05	0.957071	0.221224	0.735847	SARS-CoV-2	Hyper
chr8	140954982	140955089	107	3	0.000533374	2.25246e-10	0.00159215	0.910256	0.336194	0.574063	SARS-CoV-2	Hyper
chr8	140963183	140963382	199	9	0.00123156	1.8647e-07	0.00696574	0.358005	0.882733	-0.524727	SARS-CoV-2	Hypo
chr8	140964735	140964984	249	4	0.000492603	2.20933e-15	0.00197041	0.145954	0.876058	-0.730104	SARS-CoV-2	Hypo
chr8	140984100	140984515	415	8	0.00123344	6.39437e-16	0.00884891	0.391277	0.932308	-0.541031	SARS-CoV-2	Hypo
chr8	140988307	140988992	685	12	0.000131812	1.24049e-13	0.000751706	0.951528	0.264216	0.687312	SARS-CoV-2	Hyper
chr8	141033229	141033295	66	3	0.00128465	2.29006e-06	0.00384205	0.200828	0.760905	-0.560077	SARS-CoV-2	Hypo
chr8	141045656	141045908	252	10	0.000237757	9.59169e-14	0.00182281	0.887702	0.313682	0.574019	SARS-CoV-2	Hyper
chr8	141048660	141048916	256	10	0.000417311	2.96205e-13	0.00377781	0.905712	0.356685	0.549027	SARS-CoV-2	Hyper
chr8	141054486	141055019	533	11	0.000289626	2.87099e-14	0.00310945	0.13996	0.827171	-0.687211	SARS-CoV-2	Hypo
chr8	141058971	141059288	317	7	0.00130359	7.12658e-06	0.00835008	0.0301936	0.42317	-0.392977	SARS-CoV-2	Hypo
chr8	141060251	141060445	194	4	5.98669e-09	2.90882e-10	1.77063e-08	0.959167	0.221115	0.738052	SARS-CoV-2	Hyper
chr8	141074234	141074650	416	4	0.000258985	2.22785e-13	0.00101143	0.278486	0.893752	-0.615266	SARS-CoV-2	Hypo
chr8	141094010	141094052	42	3	2.26809e-05	4.84725e-06	4.57363e-05	0.418957	0.941595	-0.522639	SARS-CoV-2	Hypo
chr8	141106976	141107314	338	6	4.07535e-05	5.59347e-11	0.000126326	0.0286228	0.59583	-0.567207	SARS-CoV-2	Hypo
chr8	141107920	141108019	99	5	0.00233944	2.51673e-05	0.00584519	0.598199	0.951455	-0.353256	SARS-CoV-2	Hypo
chr8	141108113	141108171	58	3	0.00141324	0.000145954	0.00312223	0.368987	0.831556	-0.46257	SARS-CoV-2	Hypo
chr8	141113307	141113479	172	4	1.26007e-06	8.36086e-12	4.9793e-06	0.936147	0.183312	0.752835	SARS-CoV-2	Hyper
chr8	141114669	141114744	75	4	3.04338e-07	1.25157e-18	1.21733e-06	0.862592	0.164238	0.698353	SARS-CoV-2	Hyper
chr8	141115018	141115110	92	3	1.23421e-05	8.14852e-10	2.64033e-05	0.981481	0.255665	0.725816	SARS-CoV-2	Hyper
chr8	141124689	141124991	302	4	7.8956e-06	3.37908e-10	3.15612e-05	0.73788	0.0728622	0.665018	SARS-CoV-2	Hyper
chr8	141129492	141129510	18	3	7.48289e-05	1.76344e-07	0.000152603	0.983333	0.441266	0.542067	SARS-CoV-2	Hyper
chr8	141145283	141146442	1159	9	0.000163122	4.2568e-14	0.00142854	0.850869	0.205029	0.64584	SARS-CoV-2	Hyper
chr8	141159187	141159508	321	5	7.30603e-06	2.20881e-15	3.52306e-05	0.168065	0.890402	-0.722337	SARS-CoV-2	Hypo
chr8	141160864	141161390	526	10	1.43801e-07	6.41828e-14	1.02854e-06	0.824642	0.169027	0.655615	SARS-CoV-2	Hyper
chr8	141164035	141164306	271	4	1.79954e-05	2.22267e-09	7.1858e-05	0.300903	0.884668	-0.583765	SARS-CoV-2	Hypo
chr8	141174425	141174606	181	3	0.0010967	3.36314e-13	0.00328281	0.857231	0.330662	0.526569	SARS-CoV-2	Hyper
chr8	141175200	141175364	164	4	3.73187e-05	1.45502e-10	0.000149108	0.2408	0.924958	-0.684158	SARS-CoV-2	Hypo
chr8	141185606	141185763	157	3	7.98724e-13	1.05321e-14	2.22099e-12	0.0494658	0.772613	-0.723147	SARS-CoV-2	Hypo
chr8	141192924	141192987	63	3	0.00438584	5.86835e-06	0.00810174	0.972723	0.658915	0.313808	SARS-CoV-2	Hyper
chr8	141202639	141202695	56	3	1.40493e-10	5.87682e-13	3.86499e-10	0.149166	0.957049	-0.807883	SARS-CoV-2	Hypo
chr8	141219233	141219269	36	3	0.000743606	1.38215e-05	0.00188221	0.497424	0.862096	-0.364672	SARS-CoV-2	Hypo
chr8	141220159	141220369	210	8	1.90325e-05	7.38542e-10	7.75798e-05	0.0798904	0.756025	-0.676134	SARS-CoV-2	Hypo
chr8	141231064	141231563	499	7	1.42207e-05	4.17968e-15	8.87264e-05	0.29834	0.926322	-0.627981	SARS-CoV-2	Hypo
chr8	141243493	141243549	56	3	0.00332203	0.00012748	0.00826991	0.876603	0.397603	0.478999	SARS-CoV-2	Hyper
chr8	141264160	141264334	174	4	5.43928e-07	2.50915e-10	1.9645e-06	0.980769	0.128139	0.852631	SARS-CoV-2	Hyper
chr8	141266519	141266741	222	5	2.58576e-05	4.80245e-09	0.000113707	0.847787	0.236465	0.611322	SARS-CoV-2	Hyper
chr8	141319813	141320506	693	9	6.24487e-05	2.13465e-13	0.00025329	0.199555	0.781679	-0.582124	SARS-CoV-2	Hypo
chr8	141360360	141360528	168	3	6.91423e-07	2.03098e-07	1.65088e-06	0.925517	0.324707	0.600811	SARS-CoV-2	Hyper
chr8	141360837	141361108	271	3	0.001159	2.1794e-08	0.00346505	0.906318	0.322222	0.584096	SARS-CoV-2	Hyper
chr8	141457103	141457349	246	5	0.000628039	1.34311e-09	0.00312859	0.0764754	0.669725	-0.59325	SARS-CoV-2	Hypo
chr8	141462883	141462949	66	3	6.38654e-09	1.46667e-11	1.22522e-08	0.199813	0.876218	-0.676404	SARS-CoV-2	Hypo
chr8	141468743	141468900	157	4	0.00051299	2.90477e-06	0.00118419	0.12075	0.575971	-0.455221	SARS-CoV-2	Hypo
chr8	141499724	141499827	103	3	0.000190433	1.72203e-08	0.000571205	0.974359	0.269841	0.704518	SARS-CoV-2	Hyper
chr8	141502105	141502199	94	4	5.71548e-07	1.00877e-12	2.28518e-06	0.0592803	0.842783	-0.783503	SARS-CoV-2	Hypo
chr8	141503231	141503506	275	4	0.00195395	4.27372e-06	0.00686493	0.333807	0.893884	-0.560077	SARS-CoV-2	Hypo
chr8	141517596	141517760	164	3	6.20683e-08	1.65781e-12	1.40605e-07	0.940148	0.185784	0.754365	SARS-CoV-2	Hyper
chr8	141520445	141520479	34	4	0.000800596	7.51915e-08	0.00307891	0.170724	0.717365	-0.546641	SARS-CoV-2	Hypo
chr8	141530661	141530771	110	3	0.000420568	2.32905e-06	0.00125256	0.854466	0.255968	0.598499	SARS-CoV-2	Hyper
chr8	141591010	141591136	126	5	0.00116575	1.072e-13	0.00524233	0.567467	0.918128	-0.350661	SARS-CoV-2	Hypo
chr8	141596809	141597256	447	9	0.0005206	5.15262e-14	0.00330109	0.371081	0.902966	-0.531885	SARS-CoV-2	Hypo
chr8	141608282	141608512	230	4	3.06216e-07	3.68428e-11	8.97067e-07	0.796533	0.106993	0.689539	SARS-CoV-2	Hyper
chr8	141609226	141609408	182	8	0.0017099	1.21299e-11	0.00894778	0.736138	0.138262	0.597876	SARS-CoV-2	Hyper
chr8	141616728	141616819	91	4	0.000238117	5.90318e-07	0.000943598	0.466477	0.967842	-0.501364	SARS-CoV-2	Hypo
chr8	141619306	141619425	119	4	0.00187653	1.49165e-07	0.00386587	0.210371	0.816015	-0.605645	SARS-CoV-2	Hypo
chr8	141625176	141625298	122	3	4.19549e-06	1.82042e-08	1.25445e-05	0.164565	0.724638	-0.560073	SARS-CoV-2	Hypo
chr8	141625782	141626217	435	7	0.000213515	5.17628e-20	0.00149224	0.0803947	0.795428	-0.715033	SARS-CoV-2	Hypo
chr8	141636759	141637002	243	3	0.00166525	1.37053e-09	0.00483054	0.392473	0.813448	-0.420975	SARS-CoV-2	Hypo
chr8	141640157	141640599	442	6	6.27123e-05	6.396e-06	0.00028155	0.0757868	0.582798	-0.507012	SARS-CoV-2	Hypo
chr8	141656011	141656260	249	3	1.69916e-05	5.49248e-10	4.95322e-05	0.749275	0.158362	0.590914	SARS-CoV-2	Hyper
chr8	141656889	141656978	89	3	0.000800282	1.62636e-17	0.00240084	0.6097	0.0522876	0.557412	SARS-CoV-2	Hyper
chr8	141660321	141660658	337	4	0.000156244	3.64107e-07	0.000611607	0.160534	0.760592	-0.600058	SARS-CoV-2	Hypo
chr8	141690046	141690181	135	3	0.000483818	2.04451e-13	0.00136441	0.988304	0.560911	0.427393	SARS-CoV-2	Hyper
chr8	141691436	141691501	65	4	1.20485e-07	8.96556e-12	4.1536e-07	0.117647	0.906555	-0.788908	SARS-CoV-2	Hypo
chr8	141728152	141728607	455	5	3.64332e-06	2.84552e-10	1.56868e-05	0.332447	0.89068	-0.558233	SARS-CoV-2	Hypo
chr8	141731694	141731795	101	3	0.000282906	1.74357e-07	0.000429335	0.319048	0.760969	-0.441921	SARS-CoV-2	Hypo
chr8	141739040	141739334	294	3	0.0017411	2.92419e-10	0.0052171	0.394664	0.875208	-0.480544	SARS-CoV-2	Hypo
chr8	141844598	141844846	248	3	0.000169546	2.44275e-16	0.000508613	0.0875421	0.739921	-0.652379	SARS-CoV-2	Hypo
chr8	141849296	141849399	103	5	4.91872e-09	1.86747e-16	1.50025e-08	0.987879	0.205221	0.782658	SARS-CoV-2	Hyper
chr8	141910595	141910769	174	3	0.000541607	2.62553e-06	0.00140745	0.383069	0.941919	-0.55885	SARS-CoV-2	Hypo
chr8	141956441	141956481	40	3	5.25418e-07	7.51964e-17	1.57625e-06	0.0356548	0.841859	-0.806204	SARS-CoV-2	Hypo
chr8	141984290	141984476	186	3	0.00104018	0.000206968	0.00246073	0.613191	0.960031	-0.346841	SARS-CoV-2	Hypo
chr8	142009706	142009764	58	3	0.000215941	1.3622e-06	0.000608189	0.493895	0.906951	-0.413056	SARS-CoV-2	Hypo
chr8	142009810	142009940	130	3	0.000564626	5.68458e-06	0.000907871	0.182631	0.62214	-0.439509	SARS-CoV-2	Hypo
chr8	142031977	142032793	816	8	0.000251612	4.97062e-09	0.00119701	0.729792	0.124682	0.605109	SARS-CoV-2	Hyper
chr8	142042255	142042391	136	3	4.0864e-05	5.32527e-08	0.00011951	0.918803	0.2802	0.638604	SARS-CoV-2	Hyper
chr8	142044589	142045006	417	5	0.00182521	3.06912e-10	0.00490333	0.835326	0.390022	0.445305	SARS-CoV-2	Hyper
chr8	142049664	142049775	111	3	1.07519e-05	7.84108e-10	3.22486e-05	0.916667	0.12026	0.796406	SARS-CoV-2	Hyper
chr8	142056529	142056689	160	3	0.00152509	3.3932e-05	0.00343719	0.914751	0.562578	0.352173	SARS-CoV-2	Hyper
chr8	142066627	142066675	48	3	2.88263e-05	1.02161e-08	8.63839e-05	0.0906433	0.717177	-0.626534	SARS-CoV-2	Hypo
chr8	142068425	142068624	199	4	0.00247152	1.41962e-06	0.00859227	0.193586	0.623974	-0.430388	SARS-CoV-2	Hypo
chr8	142096524	142096708	184	6	1.38576e-06	2.14402e-09	6.38621e-06	0.942406	0.122105	0.8203	SARS-CoV-2	Hyper
chr8	142099735	142100467	732	8	2.87932e-05	5.4088e-15	0.000229823	0.905509	0.058417	0.847092	SARS-CoV-2	Hyper
chr8	142103844	142104030	186	4	0.000331594	1.57194e-07	0.00113039	0.916667	0.20252	0.714146	SARS-CoV-2	Hyper
chr8	142104501	142104953	452	6	0.0017798	5.35572e-09	0.0067578	0.842816	0.346172	0.496644	SARS-CoV-2	Hyper
chr8	142105796	142105872	76	4	3.1161e-08	2.78029e-10	9.07153e-08	0.93916	0.112318	0.826843	SARS-CoV-2	Hyper
chr8	142106267	142106392	125	3	6.61741e-05	2.56942e-05	0.000138162	0.699673	0.158491	0.541182	SARS-CoV-2	Hyper
chr8	142114843	142115194	351	6	3.81709e-06	1.3632e-08	1.97482e-05	0.904027	0.0803774	0.823649	SARS-CoV-2	Hyper
chr8	142119500	142119692	192	3	0.00249766	2.6624e-08	0.00748419	0.704922	0.0987875	0.606135	SARS-CoV-2	Hyper
chr8	142121333	142121371	38	3	0.00182829	0.000102668	0.00381259	0.985507	0.613005	0.372502	SARS-CoV-2	Hyper
chr8	142129179	142129575	396	4	0.000255486	7.57418e-09	0.000878723	0.921791	0.270993	0.650798	SARS-CoV-2	Hyper
chr8	142130411	142130501	90	3	2.48645e-11	2.52543e-18	6.62383e-11	0.864198	0.0493506	0.814847	SARS-CoV-2	Hyper
chr8	142130795	142130827	32	3	3.63279e-06	5.48337e-09	9.30701e-06	0.87657	0.259505	0.617065	SARS-CoV-2	Hyper
chr8	142131263	142131465	202	5	3.3996e-06	3.37365e-17	1.68241e-05	0.838689	0.144061	0.694628	SARS-CoV-2	Hyper
chr8	142147684	142147779	95	3	3.88857e-07	1.48939e-10	1.13897e-06	0.0411325	0.667521	-0.626389	SARS-CoV-2	Hypo
chr8	142150456	142150490	34	4	0.000386562	4.03952e-08	0.00154267	0.608696	0.0970696	0.511626	SARS-CoV-2	Hyper
chr8	142152468	142152720	252	4	8.22277e-06	2.73661e-11	3.16931e-05	0.170126	0.761894	-0.591768	SARS-CoV-2	Hypo
chr8	142156197	142156236	39	3	0.00018827	4.56766e-05	0.000440288	0.0895916	0.639084	-0.549492	SARS-CoV-2	Hypo
chr8	142156832	142157078	246	4	0.000301843	3.37164e-07	0.000626869	0.248425	0.778979	-0.530554	SARS-CoV-2	Hypo
chr8	142159901	142160379	478	6	0.00257499	1.36742e-05	0.00795657	0.65062	0.238489	0.41213	SARS-CoV-2	Hyper
chr8	142167202	142167577	375	6	0.000311922	4.23201e-09	0.0012725	0.0927855	0.634455	-0.541669	SARS-CoV-2	Hypo
chr8	142179247	142179400	153	6	0.000141802	2.82485e-08	0.000493676	0.116447	0.701871	-0.585424	SARS-CoV-2	Hypo
chr8	142179817	142180163	346	8	6.90472e-05	6.71153e-18	0.00025526	0.855314	0.245406	0.609908	SARS-CoV-2	Hyper
chr8	142183642	142183735	93	3	3.02579e-06	1.25991e-09	8.76011e-06	0.92381	0.377778	0.546032	SARS-CoV-2	Hyper
chr8	142192437	142192480	43	3	1.13046e-05	1.42403e-08	2.63953e-05	0.952381	0.421179	0.531202	SARS-CoV-2	Hyper
chr8	142192705	142192789	84	3	3.83855e-09	7.87594e-12	1.14173e-08	0.766667	0.0703704	0.696296	SARS-CoV-2	Hyper
chr8	142199816	142200113	297	10	0.000128245	6.6247e-16	0.00127647	0.178262	0.834244	-0.655982	SARS-CoV-2	Hypo
chr8	142216447	142216497	50	3	0.000767099	3.62482e-05	0.00193079	0.407895	0.0285714	0.379323	SARS-CoV-2	Hyper
chr8	142216552	142216694	142	4	0.000371717	1.41037e-09	0.00148349	0.623176	0.0199147	0.603262	SARS-CoV-2	Hyper
chr8	142217520	142217580	60	3	4.80977e-08	6.92441e-14	1.36492e-07	0.690572	0.0935805	0.596992	SARS-CoV-2	Hyper
chr8	142219266	142219361	95	4	0.000183996	6.53093e-07	0.000697638	0.744048	0.094391	0.649657	SARS-CoV-2	Hyper
chr8	142219509	142219605	96	6	1.89654e-06	2.38119e-15	7.20356e-06	0.905473	0.142025	0.763448	SARS-CoV-2	Hyper
chr8	142220187	142220904	717	16	0.00068068	1.06589e-15	0.00469702	0.196392	0.830421	-0.634029	SARS-CoV-2	Hypo
chr8	142221179	142221335	156	3	7.60083e-06	1.3105e-09	2.17356e-05	0.139126	0.740707	-0.601581	SARS-CoV-2	Hypo
chr8	142222517	142222678	161	6	2.30033e-05	4.54421e-11	0.000133024	0.882774	0.222579	0.660195	SARS-CoV-2	Hyper
chr8	142224199	142224277	78	3	4.8612e-10	1.05678e-10	7.98141e-10	1	0.265772	0.734228	SARS-CoV-2	Hyper
chr8	142235391	142235523	132	4	0.00177947	8.51753e-06	0.00681455	0.246528	0.731303	-0.484776	SARS-CoV-2	Hypo
chr8	142235722	142235839	117	3	5.37449e-07	1.67202e-08	1.54862e-06	0.0675439	0.850711	-0.783167	SARS-CoV-2	Hypo
chr8	142237905	142238384	479	9	0.000410795	1.13775e-09	0.00274538	0.143742	0.710461	-0.566719	SARS-CoV-2	Hypo
chr8	142241049	142241066	17	3	0.00396339	0.000209758	0.00779339	0.460513	0.891014	-0.430502	SARS-CoV-2	Hypo
chr8	142244478	142244656	178	4	4.06103e-06	3.66386e-08	1.40835e-05	0.81328	0.047619	0.765661	SARS-CoV-2	Hyper
chr8	142253334	142253698	364	5	0.0023446	3.29545e-06	0.00522876	0.895737	0.494049	0.401688	SARS-CoV-2	Hyper
chr8	142267806	142268048	242	3	0.000860773	5.07399e-05	0.00232025	0.872727	0.369931	0.502797	SARS-CoV-2	Hyper
chr8	142276527	142277114	587	10	7.23208e-06	1.59411e-15	7.19015e-05	0.919038	0.150844	0.768194	SARS-CoV-2	Hyper
chr8	142283236	142283566	330	5	0.000623845	9.00564e-12	0.00220463	0.501598	0.947183	-0.445586	SARS-CoV-2	Hypo
chr8	142285183	142285223	40	3	0.000355848	7.17066e-07	0.000752443	0.968254	0.448912	0.519342	SARS-CoV-2	Hyper
chr8	142289648	142290204	556	14	1.18169e-07	1.99074e-13	1.28041e-06	0.105673	0.836352	-0.730679	SARS-CoV-2	Hypo
chr8	142290780	142290959	179	5	0.00037247	1.02042e-07	0.00142463	0.332997	0.924933	-0.591936	SARS-CoV-2	Hypo
chr8	142292862	142292925	63	4	2.87737e-05	1.05906e-07	0.000113395	0.854762	0.204936	0.649826	SARS-CoV-2	Hyper
chr8	142300349	142300430	81	3	0.000395547	3.37249e-07	0.00118468	0.142379	0.713757	-0.571377	SARS-CoV-2	Hypo
chr8	142300638	142300795	157	5	0.000661776	2.88316e-12	0.00315955	0.223932	0.855982	-0.632051	SARS-CoV-2	Hypo
chr8	142302073	142302439	366	10	3.56425e-07	1.66426e-12	2.52105e-06	0.125298	0.87191	-0.746611	SARS-CoV-2	Hypo
chr8	142307377	142307442	65	5	0.00132349	6.64401e-05	0.00382734	0.942308	0.546936	0.395372	SARS-CoV-2	Hyper
chr8	142323628	142323672	44	3	0.00222106	8.03632e-10	0.00666	0.333333	0.931801	-0.598467	SARS-CoV-2	Hypo
chr8	142339575	142339715	140	3	0.00184786	2.93108e-06	0.00346874	0.783883	0.212554	0.571329	SARS-CoV-2	Hyper
chr8	142365053	142365203	150	4	0.000708034	1.31817e-05	0.00221201	0.773077	0.181349	0.591728	SARS-CoV-2	Hyper
chr8	142384735	142385117	382	7	0.00166827	4.95011e-11	0.00909575	0.205649	0.800084	-0.594435	SARS-CoV-2	Hypo
chr8	142390089	142390256	167	3	0.00273414	3.25269e-05	0.00763393	0.457978	0.885904	-0.427925	SARS-CoV-2	Hypo
chr8	142399465	142399575	110	3	0.000253029	7.51253e-08	0.000758447	0.195513	0.829327	-0.633814	SARS-CoV-2	Hypo
chr8	142402721	142403079	358	9	0.000374373	1.55518e-10	0.00298882	0.102798	0.661563	-0.558765	SARS-CoV-2	Hypo
chr8	142409012	142409437	425	9	4.04416e-05	9.4007e-10	0.000244362	0.112535	0.852273	-0.739738	SARS-CoV-2	Hypo
chr8	142409550	142409702	152	4	3.28027e-08	2.3662e-11	1.19151e-07	0.0654762	0.901642	-0.836166	SARS-CoV-2	Hypo
chr8	142411577	142411617	40	3	0.00124087	1.26037e-05	0.00215534	0.820663	0.188889	0.631774	SARS-CoV-2	Hyper
chr8	142412924	142414631	1707	31	0.000547416	1.28523e-16	0.00877654	0.889651	0.155403	0.734248	SARS-CoV-2	Hyper
chr8	142419930	142419970	40	3	0.000208158	6.62752e-06	0.000489517	0.208333	0.830564	-0.62223	SARS-CoV-2	Hypo
chr8	142420309	142420521	212	3	7.72058e-05	5.63729e-14	0.00023143	0.251898	0.90973	-0.657832	SARS-CoV-2	Hypo
chr8	142452820	142452953	133	4	0.00104651	0.000104281	0.00377313	0.132557	0.531664	-0.399107	SARS-CoV-2	Hypo
chr8	142464109	142464344	235	3	3.6867e-07	1.32485e-16	1.10575e-06	0.0323565	0.724414	-0.692057	SARS-CoV-2	Hypo
chr8	142519578	142519826	248	4	0.00556693	0.0033125	0.00915915	0.966943	0.714725	0.252219	SARS-CoV-2	Hyper
chr8	142539640	142539809	169	3	0.000242464	9.4351e-10	0.000727386	0.185317	0.829588	-0.644271	SARS-CoV-2	Hypo
chr8	142555173	142555330	157	5	1.41089e-07	6.67419e-09	4.19335e-07	0.82684	0.140621	0.686218	SARS-CoV-2	Hyper
chr8	142576828	142577019	191	4	0.000632134	4.1262e-06	0.00210875	0.333705	0.75204	-0.418335	SARS-CoV-2	Hypo
chr8	142600279	142600336	57	3	0.000363095	2.75362e-06	0.00106492	0.793788	0.333291	0.460496	SARS-CoV-2	Hyper
chr8	142628076	142628152	76	3	0.00181587	6.23228e-05	0.00478574	0.430479	0.815964	-0.385485	SARS-CoV-2	Hypo
chr8	142659709	142659859	150	3	0.0042781	0.0010709	0.00740011	0.43839	0.831448	-0.393058	SARS-CoV-2	Hypo
chr8	142678357	142678425	68	3	0.000327327	1.46052e-07	0.000981378	0.238609	0.8418	-0.603191	SARS-CoV-2	Hypo
chr8	142682495	142682752	257	5	0.00207162	1.74109e-10	0.0061062	0.268147	0.811002	-0.542855	SARS-CoV-2	Hypo
chr8	142690145	142690618	473	8	0.00132193	2.35922e-11	0.00884048	0.137776	0.77157	-0.633794	SARS-CoV-2	Hypo
chr8	142700918	142700959	41	5	5.26634e-06	8.11024e-13	2.63194e-05	0.188266	0.870284	-0.682018	SARS-CoV-2	Hypo
chr8	142719943	142720062	119	3	0.000305607	7.54015e-08	0.000911124	0.633772	0.0840925	0.549679	SARS-CoV-2	Hyper
chr8	142840042	142840302	260	4	1.41611e-09	6.1031e-11	4.01273e-09	0.0746528	0.844266	-0.769614	SARS-CoV-2	Hypo
chr8	142840408	142840605	197	4	4.19247e-05	9.4351e-10	0.000105596	0.123793	0.757121	-0.633328	SARS-CoV-2	Hypo
chr8	142843129	142843214	85	5	0.00017842	1.10678e-11	0.000891661	0.801441	0.109677	0.691765	SARS-CoV-2	Hyper
chr8	142854257	142854409	152	3	0.00466736	4.87594e-06	0.00715127	0.499057	0.870557	-0.371499	SARS-CoV-2	Hypo
chr8	142857269	142857461	192	3	1.588e-05	1.51912e-07	2.76193e-05	0.189571	0.821589	-0.632018	SARS-CoV-2	Hypo
chr8	142858578	142858880	302	3	0.00576194	0.000816169	0.0083679	0.406185	0.770767	-0.364582	SARS-CoV-2	Hypo
chr8	142866657	142866718	61	3	0.000730147	3.24666e-06	0.00217991	0.221979	0.800813	-0.578834	SARS-CoV-2	Hypo
chr8	142922577	142922622	45	3	0.000300056	7.30121e-08	0.000811113	0.88437	0.324949	0.559421	SARS-CoV-2	Hyper
chr8	142950659	142950738	79	3	9.93273e-05	2.51012e-10	0.000297916	0.260556	0.852482	-0.591927	SARS-CoV-2	Hypo
chr8	142981567	142981603	36	3	0.00316496	1.06303e-09	0.00906215	0.487753	0.927346	-0.439594	SARS-CoV-2	Hypo
chr8	143011231	143011610	379	5	0.000432484	1.14584e-10	0.00197346	0.362744	0.903776	-0.541032	SARS-CoV-2	Hypo
chr8	143015373	143015494	121	3	0.000131412	8.38552e-12	0.000332876	0.271645	0.883333	-0.611688	SARS-CoV-2	Hypo
chr8	143020099	143020645	546	6	0.000515709	1.59104e-11	0.0016367	0.934622	0.262442	0.67218	SARS-CoV-2	Hyper
chr8	143022918	143023174	256	3	0.000432468	1.31913e-05	0.000944414	0.116162	0.680293	-0.564132	SARS-CoV-2	Hypo
chr8	143023608	143023739	131	4	6.58696e-06	1.95924e-09	2.62931e-05	0.179669	0.795607	-0.615938	SARS-CoV-2	Hypo
chr8	143044001	143044116	115	3	0.000958434	0.000689972	0.00130475	0.220238	0.641697	-0.421458	SARS-CoV-2	Hypo
chr8	143051507	143051548	41	3	4.59768e-05	3.57856e-11	0.000137867	0.836068	0.0698329	0.766236	SARS-CoV-2	Hyper
chr8	143088698	143089030	332	6	0.00142842	2.18266e-09	0.00643915	0.309846	0.813616	-0.50377	SARS-CoV-2	Hypo
chr8	143091721	143091854	133	3	9.51464e-05	2.03986e-18	0.000285012	0.116667	0.775295	-0.658628	SARS-CoV-2	Hypo
chr8	143112255	143112322	67	3	0.000327772	3.33574e-08	0.000982408	0.312191	0	0.312191	SARS-CoV-2	Hyper
chr8	143122110	143122513	403	7	0.000671631	9.17886e-09	0.00303451	0.869497	0.370762	0.498735	SARS-CoV-2	Hyper
chr8	143124050	143124097	47	3	3.42599e-06	4.50839e-07	8.98738e-06	0.981481	0.363048	0.618433	SARS-CoV-2	Hyper
chr8	143125122	143125487	365	7	0.000357158	1.00928e-07	0.00242217	0.735258	0.152251	0.583007	SARS-CoV-2	Hyper
chr8	143127587	143127856	269	7	4.12864e-06	3.19068e-10	1.44206e-05	0.188047	0.918874	-0.730827	SARS-CoV-2	Hypo
chr8	143151043	143151102	59	3	1.78485e-06	8.12148e-13	5.35454e-06	0.202899	0.921065	-0.718166	SARS-CoV-2	Hypo
chr8	143171029	143171369	340	9	5.70484e-08	6.47016e-13	4.449e-07	0.0314518	0.827901	-0.79645	SARS-CoV-2	Hypo
chr8	143182675	143183135	460	11	0.000159468	8.6822e-09	0.00108004	0.152183	0.725035	-0.572852	SARS-CoV-2	Hypo
chr8	143201071	143201108	37	3	0.00028508	2.54997e-05	0.000572917	0.425047	0.859495	-0.434448	SARS-CoV-2	Hypo
chr8	143201168	143201212	44	3	0.00268046	8.87136e-11	0.00804137	0.17284	0.848718	-0.675878	SARS-CoV-2	Hypo
chr8	143203456	143203484	28	4	0.000138898	7.40561e-06	0.000526044	0.983871	0.532225	0.451646	SARS-CoV-2	Hyper
chr8	143210162	143210247	85	3	0.00120617	5.78484e-05	0.00342296	0.142157	0.652648	-0.510491	SARS-CoV-2	Hypo
chr8	143218717	143218757	40	3	6.48088e-08	1.48783e-09	1.90142e-07	0.944872	0.17549	0.769382	SARS-CoV-2	Hyper
chr8	143239744	143240035	291	3	0.002754	1.14537e-09	0.0082619	0.353444	0.846085	-0.492641	SARS-CoV-2	Hypo
chr8	143253100	143253507	407	8	0.000173576	9.72294e-12	0.00136234	0.145397	0.870295	-0.724898	SARS-CoV-2	Hypo
chr8	143257962	143258041	79	4	1.28951e-08	1.60583e-09	3.73675e-08	0.0849282	0.840825	-0.755896	SARS-CoV-2	Hypo
chr8	143263788	143263864	76	4	3.09067e-05	9.90306e-07	9.65169e-05	0.125	0.772518	-0.647518	SARS-CoV-2	Hypo
chr8	143264632	143265458	826	12	6.26782e-05	5.66209e-11	0.000718778	0.1786	0.83935	-0.66075	SARS-CoV-2	Hypo
chr8	143274631	143274908	277	6	0.00029402	2.68588e-10	0.00172963	0.267113	0.926618	-0.659505	SARS-CoV-2	Hypo
chr8	143274947	143275118	171	4	0.000271249	1.00246e-06	0.00077207	0.334447	0.890504	-0.556057	SARS-CoV-2	Hypo
chr8	143282770	143282844	74	3	1.56814e-07	5.10803e-13	4.2502e-07	0.690058	0.0324074	0.657651	SARS-CoV-2	Hyper
chr8	143293464	143293607	143	4	0.00057859	4.50216e-05	0.00137591	0.296374	0.883363	-0.586989	SARS-CoV-2	Hypo
chr8	143320657	143320819	162	3	0.00015568	5.27682e-05	0.000285509	0.097619	0.632952	-0.535333	SARS-CoV-2	Hypo
chr8	143331724	143331837	113	3	0.00290004	4.89587e-05	0.00837332	0.25022	0.712801	-0.462581	SARS-CoV-2	Hypo
chr8	143331842	143331971	129	4	0.000675198	3.31672e-06	0.00240917	0.470719	0.901965	-0.431247	SARS-CoV-2	Hypo
chr8	143356943	143356985	42	3	0.00336807	0.000355218	0.00867709	0.505848	0.903245	-0.397397	SARS-CoV-2	Hypo
chr8	143358853	143359134	281	5	0.00066922	1.65037e-07	0.00262258	0.837403	0.225091	0.612312	SARS-CoV-2	Hyper
chr8	143363404	143363507	103	3	0.0001661	1.00459e-14	0.000498297	0.962963	0.268668	0.694295	SARS-CoV-2	Hyper
chr8	143386059	143386362	303	5	9.57813e-05	1.2821e-08	0.000401001	0.19903	0.788976	-0.589946	SARS-CoV-2	Hypo
chr8	143386413	143387881	1468	24	0.000672996	5.19934e-11	0.00335136	0.168686	0.828341	-0.659655	SARS-CoV-2	Hypo
chr8	143389076	143389344	268	4	0.000646177	8.4994e-18	0.00258443	0.287566	0.900572	-0.613006	SARS-CoV-2	Hypo
chr8	143407891	143408042	151	4	3.22857e-05	1.18828e-08	0.000107242	0.922683	0.110618	0.812065	SARS-CoV-2	Hyper
chr8	143421179	143421248	69	5	0.000606067	2.15639e-08	0.00186563	0.350116	0.900776	-0.55066	SARS-CoV-2	Hypo
chr8	143421563	143421874	311	7	3.40531e-05	1.63915e-09	0.000211617	0.915316	0.247983	0.667333	SARS-CoV-2	Hyper
chr8	143424591	143424778	187	4	1.03478e-05	8.51442e-11	4.12115e-05	0.0877778	0.767389	-0.679611	SARS-CoV-2	Hypo
chr8	143442132	143442193	61	3	0.000432605	3.77981e-08	0.00129737	0.218421	0.920951	-0.70253	SARS-CoV-2	Hypo
chr8	143443232	143443248	16	3	0.00136916	0.000398583	0.00189995	0.867521	0.306818	0.560703	SARS-CoV-2	Hyper
chr8	143457648	143457746	98	3	0.00179413	3.45913e-10	0.00537864	0.771791	0.137269	0.634521	SARS-CoV-2	Hyper
chr8	143463523	143463685	162	4	2.37807e-06	1.76378e-09	4.96821e-06	0.356356	0.949628	-0.593272	SARS-CoV-2	Hypo
chr8	143476389	143476477	88	3	9.77643e-05	5.09721e-08	0.000264262	0.895833	0.198271	0.697562	SARS-CoV-2	Hyper
chr8	143476882	143477043	161	6	0.000985159	2.55775e-11	0.00418729	0.340401	0.859827	-0.519426	SARS-CoV-2	Hypo
chr8	143483111	143483452	341	5	3.24429e-07	2.15203e-12	9.96483e-07	0.211666	0.906681	-0.695014	SARS-CoV-2	Hypo
chr8	143551986	143552130	144	3	1.13961e-05	1.13318e-07	2.66533e-05	0.197619	0.803309	-0.60569	SARS-CoV-2	Hypo
chr8	143567854	143568029	175	5	0.00177496	9.58721e-13	0.00880418	0.246029	0.868686	-0.622656	SARS-CoV-2	Hypo
chr8	143625909	143625929	20	3	0.000114033	1.66438e-05	0.000296626	0.129345	0.80303	-0.673686	SARS-CoV-2	Hypo
chr8	143660130	143660260	130	3	0.00119204	0.00023783	0.00252778	0.659722	0.350967	0.308755	SARS-CoV-2	Hyper
chr8	143666749	143666890	141	6	7.63497e-08	5.78976e-10	2.52635e-07	0.0703936	0.82321	-0.752816	SARS-CoV-2	Hypo
chr8	143701336	143701380	44	4	3.60267e-05	4.61005e-10	7.44607e-05	0.958636	0.280868	0.677769	SARS-CoV-2	Hyper
chr8	143717336	143717550	214	3	0.000566683	2.44418e-07	0.00168798	0.971429	0.406536	0.564893	SARS-CoV-2	Hyper
chr8	143743619	143743979	360	5	0.000293115	2.29094e-12	0.00146557	0.946414	0.333693	0.612721	SARS-CoV-2	Hyper
chr8	143751784	143751824	40	5	8.72891e-05	1.12352e-06	0.000326167	0.0142857	0.532145	-0.517859	SARS-CoV-2	Hypo
chr8	143758672	143758724	52	4	0.00089638	0.000117284	0.00289852	0.35749	0.788107	-0.430617	SARS-CoV-2	Hypo
chr8	143758863	143759000	137	3	0.00162211	3.52846e-06	0.00481599	0.227771	0.758892	-0.531121	SARS-CoV-2	Hypo
chr8	143761256	143761838	582	7	1.44445e-05	2.57091e-10	9.13103e-05	0.0631804	0.768988	-0.705808	SARS-CoV-2	Hypo
chr8	143762228	143762634	406	9	0.00114394	7.49273e-09	0.00977336	0.868873	0.141062	0.727811	SARS-CoV-2	Hyper
chr8	143762844	143762866	22	3	0.000725124	3.57823e-07	0.00116025	0.920635	0.388238	0.532397	SARS-CoV-2	Hyper
chr8	143813184	143813373	189	4	1.16921e-05	4.85109e-09	4.1115e-05	0.696272	0.0574019	0.63887	SARS-CoV-2	Hyper
chr8	143823886	143823964	78	4	0.000567674	4.27048e-08	0.00133844	0.434104	0.941667	-0.507563	SARS-CoV-2	Hypo
chr8	143832796	143833259	463	9	0.000820037	4.75738e-06	0.00611212	0.265511	0.835241	-0.56973	SARS-CoV-2	Hypo
chr8	143840502	143840815	313	5	5.54519e-06	1.3263e-16	2.01911e-05	0.143198	0.956264	-0.813066	SARS-CoV-2	Hypo
chr8	143851215	143851341	126	5	0.000253162	6.1073e-11	0.00073657	0.17771	0.847647	-0.669936	SARS-CoV-2	Hypo
chr8	143855752	143856085	333	3	0.00174646	3.07969e-06	0.00522385	0.318358	0.931548	-0.61319	SARS-CoV-2	Hypo
chr8	143867998	143868136	138	4	0.00193456	4.43327e-06	0.00460239	0.224359	0.854167	-0.629808	SARS-CoV-2	Hypo
chr8	143912678	143912844	166	3	4.89249e-07	2.73661e-11	1.13018e-06	0.134313	0.75873	-0.624417	SARS-CoV-2	Hypo
chr8	143923670	143923925	255	4	1.03293e-07	2.42314e-17	4.1317e-07	0.877403	0.0605269	0.816876	SARS-CoV-2	Hyper
chr8	143979780	143980080	300	3	0.00160755	1.38264e-06	0.00324205	0.457265	0.905934	-0.448669	SARS-CoV-2	Hypo
chr8	144004692	144004761	69	3	0.000739627	9.58298e-08	0.00202224	0.397678	0.927011	-0.529333	SARS-CoV-2	Hypo
chr8	144022082	144022427	345	5	0.000499075	5.49676e-07	0.00210117	0.122626	0.712774	-0.590147	SARS-CoV-2	Hypo
chr8	144049076	144049470	394	4	1.20377e-05	1.20293e-12	2.27473e-05	0.078629	0.710334	-0.631705	SARS-CoV-2	Hypo
chr8	144049999	144050383	384	4	2.21184e-05	2.55476e-13	8.83446e-05	0.0964286	0.811978	-0.715549	SARS-CoV-2	Hypo
chr8	144069960	144070146	186	3	0.00337546	9.41507e-09	0.00604277	0.501676	0.909639	-0.407963	SARS-CoV-2	Hypo
chr8	144072863	144073282	419	6	0.000613032	1.07892e-09	0.00180569	0.275721	0.82583	-0.550109	SARS-CoV-2	Hypo
chr8	144094110	144094311	201	4	0.000776828	1.30296e-07	0.00290206	0.423746	0.911264	-0.487518	SARS-CoV-2	Hypo
chr8	144113559	144113784	225	4	0.00472608	0.00176694	0.00820845	0.356116	0.716816	-0.3607	SARS-CoV-2	Hypo
chr8	144120106	144120260	154	8	0.00149904	3.62006e-05	0.00771101	0.0208333	0.582268	-0.561434	SARS-CoV-2	Hypo
chr8	144120284	144120484	200	6	0.00193298	3.86783e-06	0.00904096	0.0770629	0.535901	-0.458838	SARS-CoV-2	Hypo
chr8	144137013	144137271	258	7	4.63149e-07	4.95133e-14	3.24188e-06	0.104598	0.835555	-0.730957	SARS-CoV-2	Hypo
chr8	144150809	144151053	244	4	2.21739e-05	2.30016e-08	8.80094e-05	0.254459	0.877248	-0.622789	SARS-CoV-2	Hypo
chr8	144160185	144160457	272	4	0.000853163	3.82341e-10	0.00340135	0.228147	0.825263	-0.597116	SARS-CoV-2	Hypo
chr8	144195942	144195988	46	3	4.53505e-05	2.35171e-06	0.000130776	0.861117	0.415953	0.445164	SARS-CoV-2	Hyper
chr8	144202906	144203085	179	8	0.000342264	2.84791e-07	0.00205592	0.425635	0.928428	-0.502794	SARS-CoV-2	Hypo
chr8	144216533	144216943	410	5	0.00010403	2.05903e-09	0.000519775	0.388558	0.866599	-0.47804	SARS-CoV-2	Hypo
chr8	144221908	144221926	18	3	0.00180834	6.36678e-05	0.00465775	0.964912	0.56165	0.403263	SARS-CoV-2	Hyper
chr8	144238852	144238972	120	4	8.41446e-05	3.13296e-14	0.000270536	0.31872	0.924226	-0.605507	SARS-CoV-2	Hypo
chr8	144251892	144252990	1098	16	3.78951e-06	1.16221e-16	2.81222e-05	0.178803	0.872065	-0.693263	SARS-CoV-2	Hypo
chr8	144255634	144255787	153	6	0.000181449	1.43406e-07	0.000919021	0.219373	0.778254	-0.55888	SARS-CoV-2	Hypo
chr8	144267581	144268036	455	19	0.000458678	1.79122e-07	0.00393375	0.024156	0.769581	-0.745425	SARS-CoV-2	Hypo
chr8	144272345	144272678	333	5	0.00112797	5.18327e-12	0.00563987	0.866234	0.0762831	0.789951	SARS-CoV-2	Hyper
chr8	144274577	144275043	466	4	0.00109311	3.31489e-08	0.00435669	0.17288	0.846447	-0.673567	SARS-CoV-2	Hypo
chr8	144283029	144283386	357	5	0.00120668	7.23811e-09	0.00306907	0.795667	0.230685	0.564982	SARS-CoV-2	Hyper
chr8	144285644	144285744	100	3	8.66223e-06	1.74348e-09	2.5638e-05	0.308596	0.88463	-0.576033	SARS-CoV-2	Hypo
chr8	144300720	144300917	197	5	0.000231846	1.64458e-09	0.00114045	0.276005	0.961355	-0.68535	SARS-CoV-2	Hypo
chr8	144304361	144304623	262	4	4.54023e-05	1.02238e-09	0.000181064	0.0922522	0.865763	-0.773511	SARS-CoV-2	Hypo
chr8	144309741	144309783	42	3	1.18606e-06	4.88657e-09	2.46865e-06	0.0392157	0.805556	-0.76634	SARS-CoV-2	Hypo
chr8	144330366	144330464	98	3	0.00244868	2.62108e-06	0.00722703	0.688235	0.972494	-0.284259	SARS-CoV-2	Hypo
chr8	144346636	144346762	126	3	0.00282618	1.15799e-12	0.00756363	0.354312	0.845892	-0.49158	SARS-CoV-2	Hypo
chr8	144358659	144358712	53	4	0.00646913	0.00319114	0.00924397	0	0.174633	-0.174633	SARS-CoV-2	Hypo
chr8	144358898	144358911	13	3	0.00465609	0.000491405	0.00736778	0.0114943	0.306496	-0.295001	SARS-CoV-2	Hypo
chr8	144399935	144400125	190	6	0.00452447	1.39788e-09	0.00958362	0.203811	0.751252	-0.547441	SARS-CoV-2	Hypo
chr8	144408374	144408744	370	17	3.80113e-06	1.17536e-12	4.21453e-05	0.901888	0.163946	0.737942	SARS-CoV-2	Hyper
chr8	144410909	144411055	146	7	0.00100428	6.01358e-12	0.00663147	0.885578	0.264403	0.621175	SARS-CoV-2	Hyper
chr8	144427021	144427579	558	9	0.000302028	1.18325e-11	0.00133391	0.755718	0.195238	0.56048	SARS-CoV-2	Hyper
chr8	144432274	144432433	159	4	4.36992e-10	3.97137e-12	1.54191e-09	0.878652	0.110035	0.768617	SARS-CoV-2	Hyper
chr8	144434011	144434540	529	9	0.000759235	2.79705e-10	0.00509033	0.876856	0.360897	0.515959	SARS-CoV-2	Hyper
chr8	144438319	144438426	107	3	0.00283026	5.58077e-08	0.00848632	0.597912	0.112371	0.48554	SARS-CoV-2	Hyper
chr8	144440005	144440130	125	3	2.73291e-08	2.984e-13	8.18865e-08	0.844711	0.185764	0.658947	SARS-CoV-2	Hyper
chr8	144449707	144450273	566	16	0.000330913	3.38733e-10	0.00301895	0.137586	0.677958	-0.540372	SARS-CoV-2	Hypo
chr8	144471707	144472034	327	6	0.000143513	7.54685e-08	0.00068691	0.259852	0.783718	-0.523866	SARS-CoV-2	Hypo
chr8	144480339	144480398	59	3	0.000141393	2.29769e-08	0.000410562	0.631056	0.110723	0.520333	SARS-CoV-2	Hyper
chr8	144490590	144490692	102	4	0.000853577	2.46145e-05	0.002507	0.196875	0.688299	-0.491424	SARS-CoV-2	Hypo
chr8	144508825	144508858	33	3	0.00265628	2.25994e-05	0.00488758	0.565079	0.12437	0.44071	SARS-CoV-2	Hyper
chr8	144528214	144528520	306	6	3.04456e-05	9.41631e-10	0.00017632	0.189596	0.878543	-0.688948	SARS-CoV-2	Hypo
chr8	144529016	144529173	157	3	0.00225611	4.3892e-14	0.00668115	0.364103	0.879895	-0.515792	SARS-CoV-2	Hypo
chr8	144544276	144544731	455	4	0.00240765	3.67649e-06	0.00782609	0.491098	0.957528	-0.46643	SARS-CoV-2	Hypo
chr8	144552593	144552628	35	4	0.00104244	7.70857e-07	0.00272119	0.357416	0.983333	-0.625917	SARS-CoV-2	Hypo
chr8	144575877	144576343	466	5	0.00213216	0.000158086	0.00668145	0.390121	0.871176	-0.481055	SARS-CoV-2	Hypo
chr8	144581905	144582077	172	3	0.00160366	8.60351e-05	0.00413495	0.196954	0.784594	-0.58764	SARS-CoV-2	Hypo
chr8	144590501	144590702	201	3	0.000108398	4.55737e-06	0.000309231	0.302581	0.813131	-0.51055	SARS-CoV-2	Hypo
chr8	144598319	144598327	8	3	0.0010427	2.30153e-06	0.00222388	0.94137	0.471164	0.470206	SARS-CoV-2	Hyper
chr8	144626477	144627125	648	9	0.000169377	1.00542e-12	0.00148992	0.814896	0.17352	0.641376	SARS-CoV-2	Hyper
chr8	144627621	144627958	337	5	0.000184918	5.26619e-09	0.000559375	0.830404	0.216326	0.614078	SARS-CoV-2	Hyper
chr8	144628719	144628900	181	4	4.81446e-06	9.40458e-17	1.91627e-05	0.918803	0.152976	0.765827	SARS-CoV-2	Hyper
chr8	144629450	144629721	271	4	0.000927869	4.21185e-07	0.00288306	0.437882	0.0412842	0.396598	SARS-CoV-2	Hyper
chr8	144636395	144636489	94	3	0.00655421	0.00395549	0.00843795	0.567677	0.195936	0.371741	SARS-CoV-2	Hyper
chr8	144639112	144639321	209	6	0.000164736	4.26085e-10	0.000966991	0.865741	0.127433	0.738308	SARS-CoV-2	Hyper
chr8	144642407	144642463	56	3	0.00148507	0.000280751	0.00215219	0.89552	0.477778	0.417742	SARS-CoV-2	Hyper
chr8	144666158	144666715	557	9	0.000300979	1.1638e-15	0.0021706	0.955303	0.345995	0.609308	SARS-CoV-2	Hyper
chr8	144666860	144667022	162	7	1.29714e-05	4.54229e-08	4.73792e-05	0.793072	0.237265	0.555807	SARS-CoV-2	Hyper
chr8	144671957	144671969	12	3	3.09372e-08	3.25941e-09	6.14497e-08	1	0.15947	0.84053	SARS-CoV-2	Hyper
chr8	144699045	144699153	108	3	0.00151812	1.17435e-05	0.00402546	0.160606	0.64919	-0.488584	SARS-CoV-2	Hypo
chr8	144764138	144764219	81	3	0.00142443	1.3879e-06	0.00372589	0.553968	0.954955	-0.400987	SARS-CoV-2	Hypo
chr8	144783538	144783993	455	11	3.86619e-05	1.28024e-17	0.000398945	0.191242	0.825635	-0.634393	SARS-CoV-2	Hypo
chr8	144798058	144798096	38	3	1.00927e-05	3.41647e-08	2.93432e-05	0.0606061	0.701296	-0.64069	SARS-CoV-2	Hypo
chr8	144799394	144799423	29	3	0.0013868	1.4999e-08	0.00414752	0.104167	0.752381	-0.648214	SARS-CoV-2	Hypo
chr8	144820670	144820752	82	7	0.00033724	5.82207e-09	0.00157921	0.110036	0.84374	-0.733704	SARS-CoV-2	Hypo
chr8	144821026	144821795	769	10	0.000374031	1.21286e-14	0.00155197	0.137464	0.79076	-0.653296	SARS-CoV-2	Hypo
chr8	144824359	144824530	171	5	4.75781e-05	1.99273e-10	0.000234767	0.945952	0.230834	0.715119	SARS-CoV-2	Hyper
chr8	144825278	144825318	40	5	3.43181e-06	8.99861e-09	1.55696e-05	0.857963	0.306667	0.551296	SARS-CoV-2	Hyper
chr8	144849225	144849411	186	4	6.19111e-05	2.63123e-07	0.000152609	0.406812	0.912552	-0.505741	SARS-CoV-2	Hypo
chr8	144856454	144856483	29	3	3.62388e-05	6.79345e-07	6.85451e-05	0.151478	0.690386	-0.538908	SARS-CoV-2	Hypo
chr8	144882938	144883090	152	8	0.000353237	5.41182e-07	0.000973599	0.409454	0.86824	-0.458786	SARS-CoV-2	Hypo
chr8	144896240	144896356	116	6	0.000554493	8.68328e-08	0.00322125	0.886378	0.244228	0.64215	SARS-CoV-2	Hyper
chr8	144902975	144903179	204	5	7.28177e-05	4.45257e-12	0.000363786	0.0800213	0.89709	-0.817069	SARS-CoV-2	Hypo
chr8	144905854	144906121	267	3	1.0226e-05	1.82918e-10	3.0677e-05	0.214594	0.85412	-0.639526	SARS-CoV-2	Hypo
chr8	144935506	144936072	566	7	5.86215e-05	1.14735e-13	0.000207782	0.209084	0.91949	-0.710406	SARS-CoV-2	Hypo
chr8	144938596	144938798	202	4	0.00021304	4.38608e-11	0.000471434	0.52962	0.057439	0.472181	SARS-CoV-2	Hyper
chr8	144951154	144951311	157	3	0.0032448	8.99852e-06	0.00970842	0.153984	0.691111	-0.537127	SARS-CoV-2	Hypo
chr8	144962597	144963315	718	9	0.000901203	2.17177e-07	0.00432752	0.254677	0.802692	-0.548016	SARS-CoV-2	Hypo
chr8	144965118	144965183	65	4	9.69125e-05	9.77313e-11	0.000148356	0.860294	0.178448	0.681846	SARS-CoV-2	Hyper
chr8	144978021	144978462	441	7	0.000122974	3.14074e-11	0.000850836	0.116436	0.750932	-0.634497	SARS-CoV-2	Hypo
chr8	145012789	145012905	116	3	0.000323968	1.2134e-06	0.000962505	0.215969	0.796503	-0.580534	SARS-CoV-2	Hypo
chr8	145018822	145019181	359	10	9.85295e-05	3.28712e-08	0.000483969	0.120466	0.91687	-0.796404	SARS-CoV-2	Hypo
chr8	145029410	145029605	195	4	0.000782318	6.04003e-07	0.0019155	0.922619	0.561089	0.36153	SARS-CoV-2	Hyper
chr8	145030564	145030988	424	6	0.000379606	8.12179e-13	0.00208321	0.0486607	0.662719	-0.614059	SARS-CoV-2	Hypo
chr8	145031411	145031486	75	4	4.81191e-05	5.22273e-06	0.000130274	0.210964	0.708456	-0.497492	SARS-CoV-2	Hypo
chr8	145033104	145033270	166	3	0.000382981	1.02923e-06	0.00112089	0.501042	0.965517	-0.464475	SARS-CoV-2	Hypo
chr8	145036646	145036866	220	3	1.72202e-08	8.84378e-11	4.94968e-08	0.927739	0.213979	0.713761	SARS-CoV-2	Hyper
chr8	145040853	145041016	163	6	0.00102235	2.2468e-07	0.00387848	0.68869	0.139492	0.549199	SARS-CoV-2	Hyper
chr8	145047155	145047211	56	4	9.69066e-05	8.62084e-08	0.000325491	0.109375	0.844048	-0.734673	SARS-CoV-2	Hypo
chr8	145052898	145053362	464	12	0.00159797	4.1663e-10	0.00690927	0.79056	0.340884	0.449675	SARS-CoV-2	Hyper
chr8	145059553	145059663	110	3	0.00130259	0.000310732	0.00295253	0.42094	0.940657	-0.519716	SARS-CoV-2	Hypo
chr8	145068894	145069120	226	4	0.000733814	2.81474e-08	0.00286443	0.852381	0.226632	0.625749	SARS-CoV-2	Hyper
chr8	145070293	145070565	272	4	0.00146548	7.8686e-08	0.00359563	0.189963	0.69983	-0.509867	SARS-CoV-2	Hypo
chr8	145077505	145077881	376	6	0.002093	5.25828e-12	0.00776999	0.690971	0.163275	0.527696	SARS-CoV-2	Hyper
chr8	145086652	145086906	254	10	2.66088e-06	5.73596e-15	2.33776e-05	0.884385	0.079927	0.804458	SARS-CoV-2	Hyper
chr8	145124632	145125157	525	4	0.000820859	8.05448e-07	0.00200999	0.349747	0.859642	-0.509894	SARS-CoV-2	Hypo
chr8	145134601	145134733	132	3	4.71709e-07	7.84275e-13	1.20859e-06	0.114583	0.775803	-0.661219	SARS-CoV-2	Hypo
chr8	145146289	145146394	105	4	3.05074e-05	7.49828e-08	6.23248e-05	0.322921	0.901153	-0.578232	SARS-CoV-2	Hypo
chr8	145164593	145164748	155	6	0.000281821	6.51773e-07	0.000727112	0.0864899	0.622993	-0.536503	SARS-CoV-2	Hypo
chr8	145174214	145174454	240	4	0.000280341	5.15689e-09	0.00107974	0.119048	0.806526	-0.687478	SARS-CoV-2	Hypo
chr8	145214131	145214256	125	3	0.000117168	6.31346e-07	0.000210092	0.411028	0.924786	-0.513759	SARS-CoV-2	Hypo
chr8	145214918	145215003	85	6	0.000346607	6.09864e-06	0.00146107	0.547856	0.962749	-0.414893	SARS-CoV-2	Hypo
chr8	145578409	145578490	81	6	0.000279928	9.81955e-06	0.00108254	0.0917633	0.623656	-0.531893	SARS-CoV-2	Hypo
chr8	145579252	145579494	242	3	4.87598e-06	1.45828e-06	1.14063e-05	0.924908	0.23722	0.687688	SARS-CoV-2	Hyper
chr8	145593423	145593486	63	3	0.0013838	1.39602e-05	0.00250987	0.462293	0.831662	-0.369369	SARS-CoV-2	Hypo
chr8	145638688	145638791	103	9	0.00085195	7.91143e-06	0.00344172	0.0123457	0.541206	-0.528861	SARS-CoV-2	Hypo
chr8	145647494	145647588	94	3	8.42922e-08	2.91936e-13	2.5092e-07	0.119968	0.951502	-0.831534	SARS-CoV-2	Hypo
chr8	145651309	145651541	232	7	3.42168e-07	1.23828e-12	1.91627e-06	0.991597	0.17733	0.814267	SARS-CoV-2	Hyper
chr8	145689440	145689657	217	4	0.00186142	8.72364e-05	0.00480925	0.218947	0.586952	-0.368005	SARS-CoV-2	Hypo
chr8	145692917	145692987	70	3	0.00321426	0.00295976	0.00370047	0.166667	0.545435	-0.378769	SARS-CoV-2	Hypo
chr8	145727046	145727587	541	13	2.15225e-05	1.92165e-10	0.000169059	0.0575537	0.852174	-0.794621	SARS-CoV-2	Hypo
chr8	145727962	145728121	159	4	2.21146e-05	3.96047e-12	8.81178e-05	0.0726799	0.756725	-0.684045	SARS-CoV-2	Hypo
chr8	145728587	145728874	287	6	6.70806e-08	1.10522e-10	2.2473e-07	0.00793651	0.816535	-0.808598	SARS-CoV-2	Hypo
chr8	145749986	145750112	126	11	0.00175809	7.82939e-05	0.00713785	0.0134865	0.5395	-0.526014	SARS-CoV-2	Hypo
chr8	145750301	145750340	39	3	0.00197071	6.57926e-08	0.00590935	0.0166667	0.517094	-0.500427	SARS-CoV-2	Hypo
chr8	145751991	145752076	85	4	0.00212608	5.06855e-08	0.00703007	0.0989177	0.634898	-0.53598	SARS-CoV-2	Hypo
chr8	145808729	145809089	360	8	0.000791891	8.39856e-13	0.00550186	0.926524	0.265231	0.661294	SARS-CoV-2	Hyper
chr8	145847754	145847969	215	5	0.000460285	4.02578e-07	0.00160339	0.283896	0.840114	-0.556218	SARS-CoV-2	Hypo
chr8	145848394	145848501	107	4	0.000533254	3.31644e-09	0.00134976	0.0901786	0.619919	-0.52974	SARS-CoV-2	Hypo
chr8	145900686	145900817	131	5	7.36821e-10	1.02461e-15	3.68372e-09	0.834762	0.037422	0.79734	SARS-CoV-2	Hyper
chr8	145901151	145901348	197	8	4.33312e-05	3.12316e-10	0.000340029	0.923516	0.124851	0.798665	SARS-CoV-2	Hyper
chr8	145912051	145912144	93	7	0.00334718	0.000144766	0.00862025	0.127551	0.523675	-0.396124	SARS-CoV-2	Hypo
chr8	145912739	145913304	565	19	7.42835e-07	4.1051e-14	3.43102e-06	0.934454	0.170492	0.763962	SARS-CoV-2	Hyper
chr8	145914402	145914695	293	5	2.87775e-06	1.54027e-16	1.04308e-05	0.257947	0.888872	-0.630925	SARS-CoV-2	Hypo
chr8	145978427	145978614	187	3	1.84013e-05	5.18443e-14	5.52035e-05	0.144078	0.88365	-0.739572	SARS-CoV-2	Hypo
chr8	145983085	145983153	68	3	7.18382e-11	1.55668e-11	1.62861e-10	0.0666667	0.916986	-0.850319	SARS-CoV-2	Hypo
chr8	145987640	145987993	353	9	0.00119921	2.42851e-06	0.00534844	0.452062	0.83345	-0.381387	SARS-CoV-2	Hypo
chr8	146021168	146021437	269	4	0.000401249	9.97536e-07	0.00125843	0.120953	0.582897	-0.461944	SARS-CoV-2	Hypo
chr8	146025322	146025500	178	4	0.00087794	7.86423e-08	0.00235101	0.466138	0.890909	-0.42477	SARS-CoV-2	Hypo
chr8	146037336	146037826	490	4	0.000287815	7.63375e-06	0.000885023	0.474421	0.988889	-0.514468	SARS-CoV-2	Hypo
chr8	146055324	146055398	74	4	0.000573357	2.80761e-10	0.0021357	0.584373	0.11875	0.465623	SARS-CoV-2	Hyper
chr8	146094886	146094981	95	3	9.23892e-09	9.35137e-12	2.47292e-08	0.126306	0.843243	-0.716937	SARS-CoV-2	Hypo
chr8	146226995	146227399	404	5	0.00214025	2.56047e-09	0.00865397	0.709944	0.115133	0.59481	SARS-CoV-2	Hyper
chr8	146283850	146284033	183	3	0.00323291	7.18796e-05	0.00666	0.546689	0.895913	-0.349225	SARS-CoV-2	Hypo
chr9	45637	46009	372	8	0.00123127	2.11527e-12	0.00959594	0.534538	0.961637	-0.427099	SARS-CoV-2	Hypo
chr9	117060	117092	32	3	0.00187022	0.00101452	0.00279045	0	0.252607	-0.252607	SARS-CoV-2	Hypo
chr9	140027	140141	114	5	8.37716e-05	1.23387e-07	0.000392686	0.221795	0.88743	-0.665635	SARS-CoV-2	Hypo
chr9	211207	211352	145	4	4.75626e-07	6.90947e-11	9.54025e-07	0.947035	0.245999	0.701036	SARS-CoV-2	Hyper
chr9	224277	224509	232	3	0.000174804	2.67713e-06	0.000497297	0.797368	0.218812	0.578556	SARS-CoV-2	Hyper
chr9	254375	254434	59	3	0.0033141	1.81524e-08	0.00994081	0.488681	0.95909	-0.470409	SARS-CoV-2	Hypo
chr9	265486	265767	281	4	1.14605e-06	7.03278e-10	3.92542e-06	0.123413	0.824995	-0.701582	SARS-CoV-2	Hypo
chr9	269591	269648	57	3	1.02019e-05	4.97303e-10	3.06043e-05	0.883001	0.161146	0.721855	SARS-CoV-2	Hyper
chr9	272258	272624	366	5	0.0018345	2.41214e-13	0.00837957	0.947851	0.301722	0.646128	SARS-CoV-2	Hyper
chr9	273072	273177	105	4	1.62646e-09	5.20467e-16	6.35867e-09	0.872681	0.0736327	0.799048	SARS-CoV-2	Hyper
chr9	273756	273894	138	4	4.78898e-05	3.94869e-13	0.000191402	0.934815	0.198545	0.73627	SARS-CoV-2	Hyper
chr9	273952	274177	225	4	0.000709971	1.38426e-05	0.00192149	0.955882	0.465426	0.490456	SARS-CoV-2	Hyper
chr9	313009	313264	255	3	0.00138316	3.89515e-05	0.00331687	0.465972	0.873148	-0.407176	SARS-CoV-2	Hypo
chr9	317456	317588	132	5	3.98475e-06	1.88764e-09	9.0225e-06	0.919732	0.292303	0.627429	SARS-CoV-2	Hyper
chr9	343427	344022	595	4	0.00110252	2.17845e-13	0.00440818	0.222473	0.848143	-0.62567	SARS-CoV-2	Hypo
chr9	347547	347731	184	3	0.000813889	1.74674e-11	0.00244132	0.469984	0.922248	-0.452264	SARS-CoV-2	Hypo
chr9	441408	441463	55	3	5.16156e-05	8.26613e-09	0.000131464	0.461792	0.945459	-0.483667	SARS-CoV-2	Hypo
chr9	446270	446322	52	6	0.000557993	1.65734e-05	0.00168335	0.856057	0.358337	0.497719	SARS-CoV-2	Hyper
chr9	472761	473227	466	6	3.28332e-07	2.4223e-15	1.11809e-06	0.0794828	0.712416	-0.632933	SARS-CoV-2	Hypo
chr9	536803	536951	148	4	0.000230112	2.56597e-07	0.000871405	0.380225	0.860169	-0.479944	SARS-CoV-2	Hypo
chr9	547045	547434	389	6	0.000257831	1.89048e-11	0.00131542	0.127258	0.617557	-0.490299	SARS-CoV-2	Hypo
chr9	552111	552396	285	5	0.00128048	6.41726e-07	0.00624639	0.37409	0.834147	-0.460058	SARS-CoV-2	Hypo
chr9	561017	561147	130	4	0.00408223	0.000138162	0.00932696	0.600786	0.916348	-0.315561	SARS-CoV-2	Hypo
chr9	574005	574263	258	4	3.06909e-09	4.31416e-16	1.22455e-08	0.192049	0.932742	-0.740693	SARS-CoV-2	Hypo
chr9	586911	587218	307	3	0.00103337	6.56011e-09	0.00309953	0.429042	0.906142	-0.4771	SARS-CoV-2	Hypo
chr9	589065	589211	146	3	1.73327e-07	1.5514e-13	5.17273e-07	0.188352	0.916171	-0.727819	SARS-CoV-2	Hypo
chr9	614587	614678	91	3	0.000666729	0.000141694	0.0016236	0.0185185	0.401562	-0.383043	SARS-CoV-2	Hypo
chr9	617268	617870	602	7	0.000392981	1.54306e-14	0.00275015	0.287676	0.889374	-0.601698	SARS-CoV-2	Hypo
chr9	677582	677661	79	3	0.000597276	3.0627e-05	0.00162274	0.18064	0.55548	-0.37484	SARS-CoV-2	Hypo
chr9	682844	683217	373	10	0.000867695	1.82248e-11	0.00867429	0.173121	0.788203	-0.615082	SARS-CoV-2	Hypo
chr9	700398	700423	25	3	0.00167231	7.40186e-20	0.00501694	0.356392	0.944539	-0.588147	SARS-CoV-2	Hypo
chr9	719813	720042	229	3	0.00278794	0.0022492	0.00310379	0.689891	0.946602	-0.25671	SARS-CoV-2	Hypo
chr9	732077	732182	105	3	8.91307e-07	2.22972e-16	1.95604e-06	0.116522	0.856542	-0.74002	SARS-CoV-2	Hypo
chr9	749019	749092	73	3	0.00104446	7.73449e-07	0.00311019	0.046176	0.627997	-0.581821	SARS-CoV-2	Hypo
chr9	750387	750526	139	3	0.00346409	0.000297132	0.0096231	0.292413	0.0396825	0.252731	SARS-CoV-2	Hyper
chr9	759777	759909	132	3	6.18086e-09	2.28657e-18	1.06159e-08	0.0982649	0.918678	-0.820413	SARS-CoV-2	Hypo
chr9	768072	768195	123	3	5.88546e-12	4.61338e-14	1.47363e-11	0.0227623	0.916328	-0.893565	SARS-CoV-2	Hypo
chr9	783609	783779	170	4	0.000763021	3.32218e-08	0.00269281	0.475807	0.891557	-0.41575	SARS-CoV-2	Hypo
chr9	801821	802395	574	9	0.000982447	5.12672e-08	0.00850561	0.292914	0.853272	-0.560358	SARS-CoV-2	Hypo
chr9	811204	811337	133	3	0.00219115	6.57022e-11	0.0065731	0.304868	0.902472	-0.597604	SARS-CoV-2	Hypo
chr9	840978	841138	160	5	0.000253623	4.73516e-10	0.00115399	0.915378	0.437578	0.4778	SARS-CoV-2	Hyper
chr9	888219	888551	332	4	3.82272e-09	1.45797e-17	8.82668e-09	0.08372	0.848278	-0.764558	SARS-CoV-2	Hypo
chr9	900246	900564	318	3	0.00440988	0.00036634	0.00984219	0.238095	0.543989	-0.305894	SARS-CoV-2	Hypo
chr9	913660	913796	136	4	0.00049296	8.10946e-14	0.00196799	0.198413	0.784881	-0.586468	SARS-CoV-2	Hypo
chr9	922531	922863	332	5	0.000102324	1.63553e-14	0.000273342	0.345476	0.88447	-0.538994	SARS-CoV-2	Hypo
chr9	942897	943069	172	3	6.05011e-05	2.31515e-13	0.000181503	0.191734	0.900203	-0.70847	SARS-CoV-2	Hypo
chr9	959630	960183	553	5	1.2557e-08	3.14129e-15	3.98359e-08	0.0142857	0.789287	-0.775001	SARS-CoV-2	Hypo
chr9	963286	963409	123	4	2.03677e-09	2.16398e-11	7.88957e-09	0.134341	0.86936	-0.735019	SARS-CoV-2	Hypo
chr9	985836	986226	390	6	1.11366e-07	3.54556e-16	3.66679e-07	0.1665	0.812115	-0.645615	SARS-CoV-2	Hypo
chr9	989059	989364	305	4	0.000117541	7.92087e-10	0.000458869	0.217361	0.834005	-0.616644	SARS-CoV-2	Hypo
chr9	1018973	1019257	284	3	0.00620265	0.00463868	0.00909246	0.989583	0.756614	0.23297	SARS-CoV-2	Hyper
chr9	1032450	1032583	133	5	0.00104585	5.1801e-10	0.00460133	0.220478	0.703169	-0.482691	SARS-CoV-2	Hypo
chr9	1042202	1042269	67	3	1.09956e-06	7.32291e-14	2.22254e-06	0.763469	0.167209	0.59626	SARS-CoV-2	Hyper
chr9	1044896	1045050	154	8	6.82167e-08	8.74132e-12	2.03343e-07	0.974747	0.205164	0.769583	SARS-CoV-2	Hyper
chr9	1046600	1046817	217	9	0.000404216	2.79382e-07	0.00312083	0.84161	0.200497	0.641113	SARS-CoV-2	Hyper
chr9	1047162	1047527	365	6	4.24704e-05	6.78492e-11	0.000147499	0.711907	0.0920533	0.619854	SARS-CoV-2	Hyper
chr9	1048965	1049405	440	9	4.51885e-06	3.5225e-09	3.18196e-05	0.701516	0.120555	0.580962	SARS-CoV-2	Hyper
chr9	1072258	1072702	444	5	0.000149995	2.30425e-10	0.000604736	0.130064	0.711113	-0.58105	SARS-CoV-2	Hypo
chr9	1100873	1101076	203	3	0.00063119	7.74914e-07	0.00188501	0.656746	0.156085	0.500661	SARS-CoV-2	Hyper
chr9	1115421	1115980	559	6	1.10818e-07	1.81138e-17	5.51382e-07	0.0970943	0.833397	-0.736302	SARS-CoV-2	Hypo
chr9	1159617	1159946	329	3	0.00153527	2.47471e-07	0.00407428	0.523611	0.919211	-0.3956	SARS-CoV-2	Hypo
chr9	1224076	1224188	112	3	0.00462916	0.00141743	0.00745967	0.423913	0.842206	-0.418292	SARS-CoV-2	Hypo
chr9	1283451	1283696	245	3	0.000666198	4.25264e-06	0.00193174	0.376294	0.832387	-0.456093	SARS-CoV-2	Hypo
chr9	1284064	1284870	806	11	0.000284964	6.03874e-13	0.00289378	0.117853	0.816801	-0.698948	SARS-CoV-2	Hypo
chr9	1297786	1298123	337	3	0.00204563	2.08314e-11	0.00581101	0.236772	0.698896	-0.462124	SARS-CoV-2	Hypo
chr9	1388312	1388755	443	5	0.000504409	7.65384e-15	0.00252193	0.293085	0.912552	-0.619466	SARS-CoV-2	Hypo
chr9	1439905	1440080	175	3	0.00253523	6.23978e-06	0.00700197	1	0.723037	0.276963	SARS-CoV-2	Hyper
chr9	1445012	1445353	341	4	0.00122595	9.60839e-11	0.00442619	0.334909	0.788159	-0.45325	SARS-CoV-2	Hypo
chr9	1537644	1538223	579	6	2.75378e-07	2.02383e-15	1.65148e-06	0.0879886	0.818114	-0.730126	SARS-CoV-2	Hypo
chr9	1654638	1655282	644	7	1.51727e-08	3.31528e-19	9.53901e-08	0.132516	0.810476	-0.67796	SARS-CoV-2	Hypo
chr9	1871656	1871797	141	3	1.17685e-08	1.08869e-17	3.38011e-08	0.19205	0.933619	-0.741569	SARS-CoV-2	Hypo
chr9	1984396	1984753	357	4	0.00246957	6.72923e-09	0.00985275	0.439484	0.920475	-0.480991	SARS-CoV-2	Hypo
chr9	2046959	2047157	198	3	0.000716624	7.66995e-08	0.00190538	0.259615	0.921627	-0.662012	SARS-CoV-2	Hypo
chr9	2130270	2130338	68	3	1.67771e-07	2.08296e-09	4.82894e-07	0.779101	0.0266667	0.752434	SARS-CoV-2	Hyper
chr9	2156869	2156946	77	4	1.72443e-06	9.62081e-16	5.51358e-06	0.740295	0.13009	0.610205	SARS-CoV-2	Hyper
chr9	2161679	2161749	70	5	0.000324021	7.20559e-07	0.00157921	0.977778	0.237395	0.740383	SARS-CoV-2	Hyper
chr9	2163361	2163664	303	3	0.00134344	1.03479e-13	0.00402912	0.59165	0.0435203	0.54813	SARS-CoV-2	Hyper
chr9	2175006	2175196	190	8	1.20674e-05	3.02518e-09	5.32972e-05	0.922048	0.387914	0.534134	SARS-CoV-2	Hyper
chr9	2177841	2178172	331	5	2.27122e-09	3.30665e-10	8.04614e-09	0.131085	0.911233	-0.780149	SARS-CoV-2	Hypo
chr9	2191143	2191442	299	7	0.00140672	4.95891e-08	0.00708523	0.517647	0.952631	-0.434984	SARS-CoV-2	Hypo
chr9	2241111	2241187	76	3	6.23739e-05	2.03336e-11	0.000187045	0.415288	0.922292	-0.507004	SARS-CoV-2	Hypo
chr9	2241380	2241426	46	5	0.000814864	6.78683e-09	0.00348606	0.019222	0.60922	-0.589998	SARS-CoV-2	Hypo
chr9	2242942	2242946	4	3	0.000123951	3.3367e-06	0.00031207	0	0.493548	-0.493548	SARS-CoV-2	Hypo
chr9	2243122	2243263	141	5	1.79008e-08	3.52657e-14	8.82328e-08	0.0588898	0.716238	-0.657348	SARS-CoV-2	Hypo
chr9	2244311	2244392	81	3	6.61322e-05	2.48592e-10	0.000173367	0.160889	0.70065	-0.539761	SARS-CoV-2	Hypo
chr9	2261209	2261392	183	3	0.000518381	4.19563e-06	0.00154409	0.340502	0.818581	-0.478079	SARS-CoV-2	Hypo
chr9	2285606	2285850	244	3	1.25566e-09	1.86919e-12	3.76279e-09	0.0111111	0.767493	-0.756382	SARS-CoV-2	Hypo
chr9	2292037	2292453	416	5	2.3027e-07	2.67989e-14	1.15127e-06	0.063956	0.82896	-0.765004	SARS-CoV-2	Hypo
chr9	2314899	2315130	231	3	0.000300382	3.84405e-10	0.000462529	0.972222	0.307174	0.665048	SARS-CoV-2	Hyper
chr9	2356172	2356504	332	5	0.00200435	1.09132e-10	0.0097259	0.329417	0.8766	-0.547183	SARS-CoV-2	Hypo
chr9	2413366	2413588	222	3	0.00260776	0.000139865	0.00411472	0.385004	0.778379	-0.393375	SARS-CoV-2	Hypo
chr9	2460885	2461172	287	3	0.00180253	1.80447e-12	0.00540757	0.204306	0.721911	-0.517605	SARS-CoV-2	Hypo
chr9	2657543	2657733	190	5	0.00103411	2.81065e-15	0.00294976	0.786664	0.302076	0.484588	SARS-CoV-2	Hyper
chr9	2800679	2800948	269	4	1.86947e-07	1.02989e-12	6.39745e-07	0.025	0.752171	-0.727171	SARS-CoV-2	Hypo
chr9	2816879	2816994	115	3	6.60547e-05	7.91648e-14	0.000198143	0.149895	0.818271	-0.668376	SARS-CoV-2	Hypo
chr9	2832364	2832640	276	3	2.47582e-05	1.17343e-12	6.51015e-05	0.958333	0.390883	0.56745	SARS-CoV-2	Hyper
chr9	2851728	2851830	102	3	0.00159156	2.56044e-06	0.00476539	0.478197	0.900106	-0.421909	SARS-CoV-2	Hypo
chr9	2873015	2873382	367	5	0.000240535	2.10286e-06	0.000553761	0.37227	0.83639	-0.46412	SARS-CoV-2	Hypo
chr9	2942899	2943050	151	3	7.33849e-05	1.01136e-05	0.000192418	0.353281	0.885392	-0.532111	SARS-CoV-2	Hypo
chr9	3018957	3019147	190	3	1.30766e-05	3.3824e-10	3.91399e-05	0.172641	0.83547	-0.662829	SARS-CoV-2	Hypo
chr9	3082305	3082376	71	3	1.06225e-08	3.97396e-11	2.74101e-08	0.160895	0.797709	-0.636814	SARS-CoV-2	Hypo
chr9	3110329	3110574	245	3	5.93797e-10	1.28402e-15	1.442e-09	0.0873016	0.901538	-0.814237	SARS-CoV-2	Hypo
chr9	3193619	3194078	459	5	0.00102358	1.4182e-14	0.00390856	0.369613	0.877823	-0.50821	SARS-CoV-2	Hypo
chr9	3206589	3206884	295	4	1.91332e-05	1.62043e-12	5.2891e-05	0.255106	0.858909	-0.603803	SARS-CoV-2	Hypo
chr9	3262957	3263040	83	4	3.95301e-06	1.33283e-10	9.60754e-06	0.362618	0.926385	-0.563767	SARS-CoV-2	Hypo
chr9	3289392	3289502	110	3	0.000540646	5.08595e-05	0.00120949	0.959596	0.602867	0.356729	SARS-CoV-2	Hyper
chr9	3528628	3528913	285	5	5.19512e-10	2.45878e-16	2.59749e-09	0.961699	0.161485	0.800214	SARS-CoV-2	Hyper
chr9	3534465	3534630	165	4	8.5089e-05	2.8038e-08	0.000340029	0.196658	0.796089	-0.599431	SARS-CoV-2	Hypo
chr9	3576433	3576711	278	5	1.98865e-08	3.87973e-17	9.64576e-08	0.909108	0.0986536	0.810454	SARS-CoV-2	Hyper
chr9	3699789	3700307	518	5	2.48764e-08	1.76452e-14	6.3005e-08	0.0832839	0.768591	-0.685307	SARS-CoV-2	Hypo
chr9	3794100	3794545	445	4	6.46425e-08	1.14331e-12	2.50897e-07	0.0773569	0.754169	-0.676812	SARS-CoV-2	Hypo
chr9	3840508	3840552	44	3	3.01295e-08	2.34446e-09	7.21964e-08	0.981481	0.179946	0.801535	SARS-CoV-2	Hyper
chr9	3856563	3856774	211	3	2.52002e-06	2.89653e-09	7.09505e-06	0.0607315	0.762326	-0.701594	SARS-CoV-2	Hypo
chr9	3863111	3863395	284	5	0.00130748	1.32412e-06	0.00650377	0.265932	0.777142	-0.511209	SARS-CoV-2	Hypo
chr9	3879237	3879799	562	10	0.000201893	2.32291e-13	0.000988828	0.230448	0.845852	-0.615404	SARS-CoV-2	Hypo
chr9	3880112	3880340	228	8	0.000315296	1.82684e-12	0.00119646	0.499553	0.924578	-0.425024	SARS-CoV-2	Hypo
chr9	3898350	3898767	417	6	0.00120333	6.67318e-15	0.00721367	0.0888889	0.676536	-0.587647	SARS-CoV-2	Hypo
chr9	3899055	3899151	96	3	0.00199475	0.000177836	0.00560795	0.979167	0.599664	0.379503	SARS-CoV-2	Hyper
chr9	3900855	3901034	179	3	2.56751e-06	3.29527e-07	5.8623e-06	0.8166	0.282313	0.534287	SARS-CoV-2	Hyper
chr9	3903495	3903589	94	3	5.15122e-08	1.43959e-10	1.53804e-07	0.130303	0.800245	-0.669942	SARS-CoV-2	Hypo
chr9	3906836	3907219	383	5	0.00020981	1.1629e-09	0.00103701	0.164167	0.682841	-0.518673	SARS-CoV-2	Hypo
chr9	3908237	3908650	413	3	5.99806e-10	9.1521e-16	1.73635e-09	0.207295	0.902745	-0.69545	SARS-CoV-2	Hypo
chr9	3920694	3920885	191	3	3.50394e-11	2.01583e-15	9.14287e-11	0.0751466	0.833627	-0.75848	SARS-CoV-2	Hypo
chr9	3921047	3921385	338	3	0.00246459	8.85376e-13	0.00739378	0.260557	0.876997	-0.61644	SARS-CoV-2	Hypo
chr9	3929446	3929534	88	3	7.68427e-09	3.75775e-12	2.30389e-08	0.015873	0.925729	-0.909856	SARS-CoV-2	Hypo
chr9	3931253	3931436	183	3	8.3982e-11	2.10683e-18	2.51809e-10	0.0443162	0.854034	-0.809718	SARS-CoV-2	Hypo
chr9	3936676	3936990	314	3	0.00284825	6.79105e-18	0.00854314	0.444638	0.939671	-0.495034	SARS-CoV-2	Hypo
chr9	3951885	3951999	114	4	0.000337251	1.182e-07	0.00112337	0.154861	0.67182	-0.516959	SARS-CoV-2	Hypo
chr9	3963781	3964082	301	7	1.01411e-05	8.86416e-10	6.58539e-05	0.290735	0.84498	-0.554245	SARS-CoV-2	Hypo
chr9	3980946	3981047	101	3	3.64157e-05	1.45202e-07	0.000108119	0.139592	0.765255	-0.625663	SARS-CoV-2	Hypo
chr9	4021857	4021971	114	3	1.27364e-07	1.16517e-07	1.37072e-07	0.271689	0.871779	-0.60009	SARS-CoV-2	Hypo
chr9	4051197	4051420	223	3	4.59642e-08	1.95918e-11	8.6294e-08	0.089717	0.849927	-0.76021	SARS-CoV-2	Hypo
chr9	4084708	4084735	27	3	0.000892815	0.000417361	0.00132122	0.668296	0.938636	-0.27034	SARS-CoV-2	Hypo
chr9	4095652	4095809	157	3	0.000663693	8.91395e-05	0.00166781	0.59321	0.945574	-0.352364	SARS-CoV-2	Hypo
chr9	4106057	4106380	323	3	5.14621e-06	1.38354e-07	1.50754e-05	0.183695	0.738594	-0.5549	SARS-CoV-2	Hypo
chr9	4116283	4116541	258	4	3.59674e-07	2.26497e-13	7.41348e-07	0.256246	0.924917	-0.668671	SARS-CoV-2	Hypo
chr9	4133876	4134073	197	3	0.000580626	3.92161e-06	0.00147517	0.0684524	0.562819	-0.494367	SARS-CoV-2	Hypo
chr9	4143882	4144071	189	4	0.000223007	1.9432e-07	0.000882011	0.104167	0.620334	-0.516167	SARS-CoV-2	Hypo
chr9	4144179	4144466	287	4	2.81538e-08	6.33149e-13	1.12585e-07	0.0471911	0.786706	-0.739515	SARS-CoV-2	Hypo
chr9	4157971	4158177	206	4	2.75076e-10	5.60075e-13	1.00033e-09	0.171464	0.891289	-0.719825	SARS-CoV-2	Hypo
chr9	4174713	4174793	80	3	5.24753e-08	3.79178e-11	8.4686e-08	0.231847	0.848252	-0.616405	SARS-CoV-2	Hypo
chr9	4206813	4206975	162	3	0.000941938	9.92401e-08	0.00272468	0.271054	0.823545	-0.552491	SARS-CoV-2	Hypo
chr9	4235885	4236007	122	3	1.23906e-14	1.03739e-20	3.71605e-14	0.020202	0.925906	-0.905704	SARS-CoV-2	Hypo
chr9	4244251	4244596	345	3	2.06033e-06	2.70768e-19	6.18098e-06	0.149687	0.83174	-0.682052	SARS-CoV-2	Hypo
chr9	4354100	4354314	214	5	0.000528979	4.16538e-11	0.00246295	0.404756	0.954976	-0.55022	SARS-CoV-2	Hypo
chr9	4408070	4408155	85	3	2.59097e-10	6.24684e-15	7.76984e-10	0.155702	0.864259	-0.708557	SARS-CoV-2	Hypo
chr9	4421508	4421617	109	3	0.00153797	4.12213e-05	0.00278745	0.427778	0.807731	-0.379953	SARS-CoV-2	Hypo
chr9	4474890	4475148	258	4	0.000275184	1.78992e-10	0.00108925	0.355861	0.964437	-0.608576	SARS-CoV-2	Hypo
chr9	4486008	4486039	31	4	0.000252764	1.47499e-06	0.000556718	0.470238	0.949296	-0.479058	SARS-CoV-2	Hypo
chr9	4615385	4615476	91	3	0.000124838	1.20652e-08	0.000373852	0.112374	0.684833	-0.57246	SARS-CoV-2	Hypo
chr9	4693598	4693974	376	3	0.00303968	7.87633e-15	0.00911904	0.364319	0.893625	-0.529306	SARS-CoV-2	Hypo
chr9	4739293	4739347	54	3	0.00291987	2.21853e-06	0.00755254	0.605638	0.946709	-0.341071	SARS-CoV-2	Hypo
chr9	4739382	4739927	545	15	0.000103098	3.43922e-14	0.00123734	0.165893	0.846212	-0.680318	SARS-CoV-2	Hypo
chr9	4789741	4789894	153	3	2.45139e-10	1.4409e-14	7.30377e-10	0.161587	0.940741	-0.779153	SARS-CoV-2	Hypo
chr9	4927739	4927795	56	3	5.78631e-07	2.03951e-11	1.53982e-06	0.326291	0.90787	-0.58158	SARS-CoV-2	Hypo
chr9	4933385	4933597	212	4	3.77925e-08	3.86198e-15	1.4331e-07	0.104382	0.754851	-0.65047	SARS-CoV-2	Hypo
chr9	5021519	5021884	365	4	0.000253153	5.6635e-11	0.00098354	0.353409	0.935599	-0.58219	SARS-CoV-2	Hypo
chr9	5042904	5043263	359	13	0.00133906	8.02413e-07	0.00322428	0.478115	0.95426	-0.476145	SARS-CoV-2	Hypo
chr9	5308971	5309288	317	3	0.00234699	6.4816e-09	0.00645308	0.532872	0.916593	-0.383721	SARS-CoV-2	Hypo
chr9	5327312	5327572	260	4	9.5746e-08	3.62632e-12	3.69671e-07	0.240413	0.899727	-0.659314	SARS-CoV-2	Hypo
chr9	5336813	5337178	365	5	4.03611e-08	7.01415e-19	1.21945e-07	0.869867	0.285459	0.584408	SARS-CoV-2	Hyper
chr9	5563401	5563507	106	3	4.12009e-06	6.56649e-12	1.23602e-05	0.20752	0.934343	-0.726823	SARS-CoV-2	Hypo
chr9	5774304	5774598	294	3	3.20095e-09	6.31954e-13	7.32931e-09	0.284721	0.86979	-0.58507	SARS-CoV-2	Hypo
chr9	5841761	5842067	306	9	0.000837818	1.85222e-12	0.00747435	0.959428	0.300486	0.658941	SARS-CoV-2	Hyper
chr9	5884245	5884509	264	5	0.000103026	2.4413e-09	0.000492508	0.177341	0.875845	-0.698504	SARS-CoV-2	Hypo
chr9	5992396	5992696	300	3	0.000165823	3.1347e-05	0.000410352	0.408571	0.904067	-0.495496	SARS-CoV-2	Hypo
chr9	6077574	6077785	211	3	0.00010419	3.65871e-10	0.000263556	0.378824	0.894407	-0.515582	SARS-CoV-2	Hypo
chr9	6217881	6218151	270	3	0.00169698	0.000402373	0.00380803	0.137486	0.521627	-0.384141	SARS-CoV-2	Hypo
chr9	6418884	6419009	125	3	2.81e-07	1.23788e-15	8.41467e-07	0.950089	0.149324	0.800765	SARS-CoV-2	Hyper
chr9	6467353	6467568	215	3	0.000312528	1.26004e-13	0.000937583	0.167802	0.843594	-0.675792	SARS-CoV-2	Hypo
chr9	6510295	6510471	176	3	1.03777e-07	6.61275e-09	2.93251e-07	0.323408	0.920362	-0.596954	SARS-CoV-2	Hypo
chr9	6544695	6545055	360	6	0.000985356	1.96659e-13	0.00591106	0.107914	0.812167	-0.704253	SARS-CoV-2	Hypo
chr9	6552512	6552835	323	5	7.34675e-07	1.10566e-12	2.19655e-06	0.0743402	0.811507	-0.737167	SARS-CoV-2	Hypo
chr9	6625285	6625346	61	3	7.19393e-07	9.60299e-11	1.21174e-06	0.240991	0.847753	-0.606763	SARS-CoV-2	Hypo
chr9	6674085	6674158	73	3	1.96832e-06	5.06841e-08	4.47806e-06	0.386642	0.933487	-0.546845	SARS-CoV-2	Hypo
chr9	6695573	6695750	177	3	3.81103e-05	2.92781e-06	9.82322e-05	0.354418	0.822334	-0.467916	SARS-CoV-2	Hypo
chr9	6897879	6898046	167	3	2.23384e-06	1.10922e-09	4.61148e-06	0.244444	0.858346	-0.613901	SARS-CoV-2	Hypo
chr9	6942471	6942891	420	4	3.24584e-06	4.25892e-11	9.35883e-06	0.910381	0.227495	0.682886	SARS-CoV-2	Hyper
chr9	7011779	7012143	364	4	0.000608221	1.43822e-16	0.00243205	0.898345	0.255519	0.642826	SARS-CoV-2	Hyper
chr9	7058441	7058742	301	4	7.86667e-08	1.03737e-11	3.0754e-07	0.222095	0.86899	-0.646895	SARS-CoV-2	Hypo
chr9	7146676	7146841	165	4	0.00136758	3.25998e-12	0.00546102	0.259922	0.857194	-0.597272	SARS-CoV-2	Hypo
chr9	7267328	7267599	271	4	0.00239963	6.13407e-13	0.00959753	0.198961	0.83791	-0.638949	SARS-CoV-2	Hypo
chr9	7270493	7270653	160	3	0.00242714	2.13389e-11	0.00728122	0.939281	0.3743	0.564981	SARS-CoV-2	Hyper
chr9	7371645	7371824	179	3	1.779e-11	9.18951e-13	2.62255e-11	0.037037	0.966667	-0.92963	SARS-CoV-2	Hypo
chr9	7375003	7375527	524	7	5.36434e-08	3.37365e-17	1.73126e-07	0.0862199	0.860231	-0.774011	SARS-CoV-2	Hypo
chr9	7592871	7593154	283	4	0.00011199	1.17791e-09	0.000350475	0.278713	0.852439	-0.573726	SARS-CoV-2	Hypo
chr9	7719918	7720245	327	3	0.000190593	1.1437e-06	0.00049425	0.573527	0.943135	-0.369608	SARS-CoV-2	Hypo
chr9	7844636	7844820	184	3	8.54206e-08	1.31436e-09	1.89901e-07	0.931699	0.261007	0.670692	SARS-CoV-2	Hyper
chr9	7907657	7907844	187	3	0.00230429	2.5979e-09	0.00691195	0.5375	0.96273	-0.42523	SARS-CoV-2	Hypo
chr9	7967442	7967689	247	3	0.00327794	4.66727e-15	0.00978711	0.608586	0.0998553	0.508731	SARS-CoV-2	Hyper
chr9	7973343	7973513	170	3	0.000681827	1.72822e-12	0.00200789	0.135338	0.699436	-0.564097	SARS-CoV-2	Hypo
chr9	7989205	7989599	394	6	0.000673726	9.26937e-12	0.00403991	0.192506	0.834823	-0.642318	SARS-CoV-2	Hypo
chr9	8013067	8013242	175	3	0.00154935	2.15903e-05	0.00254205	0.525287	0.899237	-0.373949	SARS-CoV-2	Hypo
chr9	8133380	8134011	631	4	0.001189	8.09382e-17	0.004756	0.233279	0.868677	-0.635399	SARS-CoV-2	Hypo
chr9	8134304	8134350	46	3	0.00325153	0.000403837	0.0073367	0.506447	0.831866	-0.325419	SARS-CoV-2	Hypo
chr9	8285053	8285167	114	4	4.43595e-09	1.16803e-15	1.76447e-08	0.112679	0.890694	-0.778015	SARS-CoV-2	Hypo
chr9	8373072	8373407	335	3	0.000276114	8.57387e-14	0.00082834	0.200656	0.831068	-0.630412	SARS-CoV-2	Hypo
chr9	8391129	8391491	362	3	0.000166937	1.35792e-15	0.000500458	0.281162	0.942083	-0.660921	SARS-CoV-2	Hypo
chr9	8402098	8402531	433	5	0.000522721	8.37479e-15	0.0026136	0.109231	0.781275	-0.672045	SARS-CoV-2	Hypo
chr9	8569965	8570103	138	4	1.1772e-08	1.81385e-13	3.49496e-08	0.991379	0.378569	0.612811	SARS-CoV-2	Hyper
chr9	8698340	8698425	85	3	0.00129102	1.60124e-07	0.00381941	0.594552	0.168686	0.425866	SARS-CoV-2	Hyper
chr9	8706032	8706572	540	5	5.87957e-06	4.06778e-14	2.89811e-05	0.14058	0.801805	-0.661224	SARS-CoV-2	Hypo
chr9	8724886	8724894	8	3	0.000127394	2.29187e-06	0.000369134	0.532461	0.935716	-0.403254	SARS-CoV-2	Hypo
chr9	8733659	8733868	209	5	0.000241273	2.42142e-06	0.000729466	0	0.391107	-0.391107	SARS-CoV-2	Hypo
chr9	8769245	8769475	230	3	1.14679e-05	1.02635e-07	2.73351e-05	0.413843	0.908869	-0.495027	SARS-CoV-2	Hypo
chr9	8784584	8784972	388	4	0.00124214	1.54961e-16	0.00478171	0.241713	0.906561	-0.664848	SARS-CoV-2	Hypo
chr9	8880354	8880475	121	3	0.000331039	1.98628e-10	0.000988237	0.212047	0.723774	-0.511727	SARS-CoV-2	Hypo
chr9	9102620	9102896	276	3	0.00610129	0.00139648	0.00995792	0.956876	0.706853	0.250023	SARS-CoV-2	Hyper
chr9	9437743	9437983	240	3	0.000472844	2.715e-07	0.00127544	0.304556	0.788562	-0.484006	SARS-CoV-2	Hypo
chr9	9534936	9535330	394	4	9.78166e-08	1.00747e-11	3.87327e-07	0.130829	0.836831	-0.706002	SARS-CoV-2	Hypo
chr9	9768838	9768932	94	4	1.00584e-05	1.26538e-11	4.01894e-05	0.134828	0.84009	-0.705262	SARS-CoV-2	Hypo
chr9	9874503	9874742	239	4	3.73153e-05	3.44345e-08	8.8869e-05	0.931542	0.456398	0.475144	SARS-CoV-2	Hyper
chr9	9999745	9999924	179	3	4.7353e-07	8.47395e-12	1.42039e-06	0.966346	0.231713	0.734633	SARS-CoV-2	Hyper
chr9	10146482	10146827	345	4	4.56779e-06	1.38356e-11	1.0539e-05	0.230359	0.891797	-0.661438	SARS-CoV-2	Hypo
chr9	10208230	10208280	50	4	2.73355e-05	1.44274e-05	3.56137e-05	0.239242	0.716033	-0.476791	SARS-CoV-2	Hypo
chr9	10265145	10265404	259	3	0.000635845	5.56743e-07	0.000991772	0.489573	0.90582	-0.416247	SARS-CoV-2	Hypo
chr9	10303227	10303351	124	3	4.11962e-05	9.27044e-09	0.000121546	0.0519136	0.697368	-0.645455	SARS-CoV-2	Hypo
chr9	10555331	10555619	288	4	1.02909e-10	1.08177e-13	3.81426e-10	0.100883	0.837227	-0.736344	SARS-CoV-2	Hypo
chr9	10556493	10556636	143	3	4.59782e-09	2.50915e-10	1.16591e-08	0	0.760061	-0.760061	SARS-CoV-2	Hypo
chr9	10886818	10886887	69	3	0.00335973	0.000378408	0.00754844	0.992248	0.758658	0.23359	SARS-CoV-2	Hyper
chr9	11033226	11033276	50	3	4.33258e-16	7.40186e-20	1.29944e-15	0.0441617	0.916744	-0.872583	SARS-CoV-2	Hypo
chr9	11319820	11320020	200	3	2.26551e-07	1.20545e-07	3.65677e-07	0.0791246	0.597622	-0.518498	SARS-CoV-2	Hypo
chr9	11361516	11361781	265	3	0.000237668	5.25141e-10	0.000713001	0.204663	0.820706	-0.616043	SARS-CoV-2	Hypo
chr9	11729083	11729425	342	3	0.00162089	5.26122e-07	0.00484804	0.369356	0.821895	-0.452539	SARS-CoV-2	Hypo
chr9	11975849	11976198	349	3	2.5781e-06	1.70296e-11	7.68366e-06	0.171057	0.721876	-0.550819	SARS-CoV-2	Hypo
chr9	12274084	12274314	230	3	0.000720286	1.42068e-05	0.00212472	0.295405	0.822556	-0.527151	SARS-CoV-2	Hypo
chr9	12414631	12414775	144	5	6.98723e-06	3.23055e-12	2.34638e-05	0.0896718	0.695292	-0.60562	SARS-CoV-2	Hypo
chr9	12503556	12503649	93	3	0.000535984	3.38548e-10	0.00158518	0.229539	0.75128	-0.52174	SARS-CoV-2	Hypo
chr9	12544592	12544790	198	3	0.000429302	1.04991e-06	0.00127633	0.077587	0.575433	-0.497846	SARS-CoV-2	Hypo
chr9	12641074	12641240	166	3	1.72206e-05	1.28622e-08	5.13981e-05	0.195068	0.709633	-0.514565	SARS-CoV-2	Hypo
chr9	12655033	12655238	205	3	0.000769548	0.000115732	0.00124795	0.752646	0.146111	0.606534	SARS-CoV-2	Hyper
chr9	12859767	12860016	249	3	4.37655e-09	3.93275e-13	1.3088e-08	0.0610736	0.731429	-0.670355	SARS-CoV-2	Hypo
chr9	12915602	12915808	206	3	0.00074817	4.50753e-13	0.00224451	0.067433	0.722028	-0.654595	SARS-CoV-2	Hypo
chr9	12957134	12957157	23	3	1.70326e-05	8.91888e-06	3.12161e-05	0.555556	1	-0.444444	SARS-CoV-2	Hypo
chr9	13165348	13165430	82	5	1.3718e-09	9.41065e-15	6.81423e-09	0.162376	0.825184	-0.662808	SARS-CoV-2	Hypo
chr9	13181475	13181823	348	3	0.000432555	1.64685e-12	0.00129763	0.117511	0.650983	-0.533472	SARS-CoV-2	Hypo
chr9	13268535	13268647	112	3	9.00089e-05	2.64616e-07	0.000268797	0.365338	0.922697	-0.557359	SARS-CoV-2	Hypo
chr9	13278103	13278345	242	3	9.81396e-06	3.15474e-13	2.60548e-05	0.0416667	0.67305	-0.631383	SARS-CoV-2	Hypo
chr9	13444086	13444167	81	4	4.05341e-08	4.10431e-13	9.93038e-08	0.24215	0.886906	-0.644756	SARS-CoV-2	Hypo
chr9	13491973	13492402	429	6	3.58892e-05	2.69421e-13	0.000214904	0.138825	0.788233	-0.649408	SARS-CoV-2	Hypo
chr9	13513582	13513787	205	3	0.000131142	9.73396e-11	0.00039342	0.220119	0.844997	-0.624878	SARS-CoV-2	Hypo
chr9	13841628	13841784	156	3	0.00209896	1.39787e-06	0.00468018	0.105617	0.579288	-0.473671	SARS-CoV-2	Hypo
chr9	13928622	13929051	429	5	0.000442416	3.06353e-15	0.00216981	0.226445	0.839132	-0.612687	SARS-CoV-2	Hypo
chr9	13941846	13942084	238	4	0.000302238	4.22064e-10	0.00119721	0.171469	0.754278	-0.582809	SARS-CoV-2	Hypo
chr9	13953112	13953330	218	5	2.78559e-12	3.98684e-18	1.33496e-11	0.104359	0.876485	-0.772126	SARS-CoV-2	Hypo
chr9	13974899	13975285	386	4	0.00161038	3.68908e-09	0.00380727	0.758715	0.306049	0.452666	SARS-CoV-2	Hyper
chr9	13976281	13976391	110	3	8.72975e-06	1.37068e-07	2.34963e-05	0.87963	0.265906	0.613723	SARS-CoV-2	Hyper
chr9	14080720	14081239	519	4	0.00220678	5.52122e-08	0.00866456	0.259462	0.748627	-0.489166	SARS-CoV-2	Hypo
chr9	14096282	14096691	409	8	1.95381e-09	2.68599e-14	1.53933e-08	0.0266285	0.768943	-0.742315	SARS-CoV-2	Hypo
chr9	14096962	14097062	100	3	1.39679e-06	5.92282e-10	4.1892e-06	0.176471	0.785714	-0.609244	SARS-CoV-2	Hypo
chr9	14103620	14103735	115	3	0.00336242	7.78804e-06	0.00899395	0.570354	0.882169	-0.311814	SARS-CoV-2	Hypo
chr9	14162320	14162421	101	3	0.000396582	3.67984e-06	0.00118151	0.428989	0.92415	-0.49516	SARS-CoV-2	Hypo
chr9	14165156	14165505	349	3	0.000109611	1.1221e-11	0.000328831	0.324339	0.910786	-0.586447	SARS-CoV-2	Hypo
chr9	14168490	14168524	34	3	0.000858474	3.52986e-07	0.00247101	0.507479	0.956863	-0.449384	SARS-CoV-2	Hypo
chr9	14179482	14179851	369	4	1.02443e-07	1.22939e-11	2.98997e-07	0.122926	0.846098	-0.723172	SARS-CoV-2	Hypo
chr9	14180821	14181049	228	4	3.90568e-06	8.40408e-10	6.41765e-06	0.0975575	0.64903	-0.551473	SARS-CoV-2	Hypo
chr9	14199114	14199395	281	4	0.00013251	3.77989e-11	0.000518407	0.114294	0.679673	-0.565379	SARS-CoV-2	Hypo
chr9	14203542	14203609	67	3	1.29517e-09	1.0758e-11	3.73717e-09	0.0934615	0.911924	-0.818463	SARS-CoV-2	Hypo
chr9	14210971	14211356	385	3	7.51351e-05	1.15788e-14	0.000210157	0.251491	0.825029	-0.573538	SARS-CoV-2	Hypo
chr9	14211698	14211911	213	3	0.000697115	1.44257e-12	0.00130297	0.156021	0.676106	-0.520085	SARS-CoV-2	Hypo
chr9	14226936	14227135	199	4	1.32344e-06	1.08703e-12	3.85052e-06	0.259747	0.873656	-0.613909	SARS-CoV-2	Hypo
chr9	14232037	14232642	605	8	0.000141065	4.66674e-12	0.00105564	0.25293	0.837035	-0.584105	SARS-CoV-2	Hypo
chr9	14240578	14240716	138	4	3.14631e-12	7.08616e-20	1.25783e-11	0.0403697	0.870237	-0.829867	SARS-CoV-2	Hypo
chr9	14251592	14252209	617	5	0.000137567	4.22987e-08	0.000590693	0.196885	0.74451	-0.547625	SARS-CoV-2	Hypo
chr9	14271502	14271580	78	3	1.24975e-06	2.78916e-11	3.67978e-06	0.119596	0.768746	-0.649149	SARS-CoV-2	Hypo
chr9	14272689	14273203	514	5	0.00039437	1.90196e-14	0.00197	0.12422	0.774665	-0.650444	SARS-CoV-2	Hypo
chr9	14276528	14276738	210	3	1.41964e-07	1.89507e-09	2.65558e-07	0.377141	0.926316	-0.549175	SARS-CoV-2	Hypo
chr9	14296619	14296842	223	3	5.801e-05	1.67539e-05	0.000132617	0.2211	0.807179	-0.586079	SARS-CoV-2	Hypo
chr9	14299994	14300261	267	4	0.00151252	1.01218e-09	0.00379148	0.481731	0.916995	-0.435265	SARS-CoV-2	Hypo
chr9	14306243	14306261	18	3	4.12271e-08	4.74945e-09	1.12048e-07	0.214718	0.798471	-0.583753	SARS-CoV-2	Hypo
chr9	14306792	14307498	706	14	1.68559e-05	5.87623e-14	0.000234523	0.179159	0.874813	-0.695653	SARS-CoV-2	Hypo
chr9	14308150	14308484	334	4	1.17313e-07	1.31702e-13	4.69011e-07	0.187383	0.85341	-0.666027	SARS-CoV-2	Hypo
chr9	14308890	14309551	661	7	0.00143162	3.49094e-13	0.00992301	0.100624	0.724705	-0.62408	SARS-CoV-2	Hypo
chr9	14312585	14312604	19	3	2.76799e-05	4.93661e-11	7.249e-05	0.0229885	0.584649	-0.561661	SARS-CoV-2	Hypo
chr9	14317148	14317333	185	5	2.2169e-05	4.53798e-11	0.000110229	0.163016	0.805145	-0.642129	SARS-CoV-2	Hypo
chr9	14318315	14318498	183	3	2.65687e-10	1.87454e-11	7.15795e-10	0.0771353	0.868252	-0.791117	SARS-CoV-2	Hypo
chr9	14320279	14320743	464	6	3.96302e-09	6.3717e-18	2.34607e-08	0.0462497	0.706454	-0.660204	SARS-CoV-2	Hypo
chr9	14321079	14321346	267	8	0.000248922	4.35457e-10	0.00110765	0.0784789	0.75305	-0.674572	SARS-CoV-2	Hypo
chr9	14321662	14321730	68	3	5.78889e-05	6.5983e-07	0.000160201	0.00980392	0.454268	-0.444464	SARS-CoV-2	Hypo
chr9	14323588	14323859	271	6	2.15918e-05	6.83182e-10	0.000124553	0.12404	0.723088	-0.599048	SARS-CoV-2	Hypo
chr9	14344292	14344359	67	3	0.00216012	1.7855e-07	0.00647872	0.0753968	0.692564	-0.617167	SARS-CoV-2	Hypo
chr9	14365835	14366193	358	3	0.000142943	1.59411e-15	0.000428734	0.110136	0.733365	-0.623228	SARS-CoV-2	Hypo
chr9	14403206	14403355	149	3	5.45605e-06	8.03716e-08	1.41263e-05	0.280021	0.881962	-0.601942	SARS-CoV-2	Hypo
chr9	14419584	14419636	52	3	0.00239437	0.00193681	0.00318068	0.984127	0.662954	0.321173	SARS-CoV-2	Hyper
chr9	14423939	14424005	66	4	2.11437e-05	2.20261e-13	8.43403e-05	0.118077	0.764543	-0.646466	SARS-CoV-2	Hypo
chr9	14424485	14424713	228	8	3.12848e-09	2.22035e-14	1.3632e-08	0.0560077	0.863198	-0.80719	SARS-CoV-2	Hypo
chr9	14437942	14438043	101	3	0.00442444	6.35488e-05	0.00829863	0.0769231	0.545584	-0.468661	SARS-CoV-2	Hypo
chr9	14441180	14441467	287	5	0.00129211	1.77136e-08	0.00644969	0.398849	0.878828	-0.479979	SARS-CoV-2	Hypo
chr9	14534018	14534218	200	3	0.000409598	2.78029e-10	0.0012285	0.952381	0.294298	0.658083	SARS-CoV-2	Hyper
chr9	14722496	14722754	258	4	0.0017619	2.01362e-07	0.006299	0.244296	0.754586	-0.51029	SARS-CoV-2	Hypo
chr9	14730862	14731070	208	3	0.000557211	7.43431e-06	0.00141728	0.525439	0.920282	-0.394843	SARS-CoV-2	Hypo
chr9	14749866	14750463	597	6	0.00192173	5.79207e-06	0.00463756	0.341194	0.755591	-0.414397	SARS-CoV-2	Hypo
chr9	14849692	14849976	284	3	0.00168635	7.31266e-07	0.00402898	0.677684	0.211308	0.466376	SARS-CoV-2	Hyper
chr9	14907376	14907604	228	3	0.000557661	4.853e-06	0.00160886	0.479575	0.889855	-0.41028	SARS-CoV-2	Hypo
chr9	14910295	14910588	293	6	1.04443e-05	1.31789e-07	4.01894e-05	0.0875815	0.668132	-0.58055	SARS-CoV-2	Hypo
chr9	14924737	14925004	267	3	1.84041e-08	2.07513e-15	5.52122e-08	0.118538	0.865419	-0.746881	SARS-CoV-2	Hypo
chr9	14927558	14927747	189	3	0.000990587	4.96721e-06	0.00290453	0.921434	0.40906	0.512374	SARS-CoV-2	Hyper
chr9	15002866	15003085	219	4	3.46712e-07	5.59099e-21	1.38681e-06	0.138352	0.889739	-0.751387	SARS-CoV-2	Hypo
chr9	15115664	15116164	500	6	0.000703996	3.86153e-08	0.00407281	0.197599	0.754387	-0.556788	SARS-CoV-2	Hypo
chr9	15144610	15144803	193	4	2.65171e-10	3.44311e-12	6.82248e-10	0.149321	0.828919	-0.679599	SARS-CoV-2	Hypo
chr9	15146605	15146848	243	5	0.000577005	1.22846e-09	0.00288405	0.297845	0.887875	-0.590031	SARS-CoV-2	Hypo
chr9	15213338	15213622	284	5	0.00226377	1.73871e-06	0.00996334	0.580058	0.910932	-0.330873	SARS-CoV-2	Hypo
chr9	15244303	15244500	197	5	0.00151887	3.99675e-08	0.00634714	0.351831	0.794966	-0.443135	SARS-CoV-2	Hypo
chr9	15249578	15249646	68	3	9.9789e-05	1.00285e-07	0.000298247	0.375386	0.892214	-0.516828	SARS-CoV-2	Hypo
chr9	15276672	15276845	173	3	1.48984e-06	6.48015e-08	2.53328e-06	0.202015	0.871337	-0.669322	SARS-CoV-2	Hypo
chr9	15293820	15293990	170	5	0.000682331	5.10425e-07	0.00297444	0.673631	0.231644	0.441987	SARS-CoV-2	Hyper
chr9	15299463	15299718	255	5	3.67106e-07	1.80927e-09	6.78073e-07	0.90594	0.211506	0.694433	SARS-CoV-2	Hyper
chr9	15300052	15300621	569	4	0.000696802	4.75854e-11	0.00269259	0.862154	0.341325	0.520828	SARS-CoV-2	Hyper
chr9	15321861	15322023	162	3	2.3753e-07	1.13856e-13	7.12525e-07	0.102319	0.687085	-0.584766	SARS-CoV-2	Hypo
chr9	15347807	15347943	136	3	1.69019e-10	4.90226e-20	3.72351e-10	0.16299	0.917448	-0.754458	SARS-CoV-2	Hypo
chr9	15392455	15392748	293	3	1.35651e-07	3.88068e-14	4.06945e-07	0.27947	0.93509	-0.65562	SARS-CoV-2	Hypo
chr9	15427981	15428033	52	3	0.000141061	3.83131e-07	0.000418687	0.381667	0.923053	-0.541387	SARS-CoV-2	Hypo
chr9	15428363	15428375	12	3	0.00285214	5.51798e-06	0.00773959	0.397436	0.863492	-0.466056	SARS-CoV-2	Hypo
chr9	15435139	15435308	169	3	0.00200216	1.58572e-08	0.00408818	0.489496	0.932876	-0.44338	SARS-CoV-2	Hypo
chr9	15468529	15468837	308	4	3.95931e-07	2.0221e-16	1.5837e-06	0.303628	0.909002	-0.605375	SARS-CoV-2	Hypo
chr9	15498408	15498571	163	4	0.000513933	5.05849e-07	0.00194525	0.685577	0.980581	-0.295003	SARS-CoV-2	Hypo
chr9	15505982	15506035	53	3	0.00338942	1.13312e-08	0.00863924	0.894267	0.484689	0.409579	SARS-CoV-2	Hyper
chr9	15521499	15521785	286	3	0.00170953	1.11509e-07	0.00512767	0.443374	0.957057	-0.513683	SARS-CoV-2	Hypo
chr9	15550818	15550944	126	3	3.23026e-06	1.03221e-07	4.91169e-06	0.928356	0.399542	0.528814	SARS-CoV-2	Hyper
chr9	15563415	15563551	136	3	0.00303904	1.83032e-09	0.00911489	0.424298	0.925549	-0.501252	SARS-CoV-2	Hypo
chr9	15662095	15662482	387	6	0.000998411	1.2886e-09	0.00305205	0.990445	0.433045	0.5574	SARS-CoV-2	Hyper
chr9	15723043	15723222	179	3	0.000293373	8.03492e-09	0.000880092	0.489204	0.93295	-0.443747	SARS-CoV-2	Hypo
chr9	16070098	16070219	121	3	0.000357685	9.89112e-05	0.000565206	0.414474	0.877201	-0.462727	SARS-CoV-2	Hypo
chr9	16101987	16102243	256	4	0.00116959	4.63319e-07	0.0045597	0.993056	0.614554	0.378501	SARS-CoV-2	Hyper
chr9	16106375	16106468	93	3	5.94219e-05	1.8926e-09	0.000178249	0.109498	0.746839	-0.637341	SARS-CoV-2	Hypo
chr9	16121001	16121052	51	3	0.000125273	1.44371e-05	0.00028612	0.485747	0.940446	-0.454699	SARS-CoV-2	Hypo
chr9	16144612	16144741	129	5	0.000536241	7.52677e-05	0.00136981	0.342536	0.795805	-0.453269	SARS-CoV-2	Hypo
chr9	16153030	16153044	14	3	0.0039136	0.000660407	0.00916688	0.550505	0.87672	-0.326215	SARS-CoV-2	Hypo
chr9	16179892	16179929	37	3	1.02653e-05	2.82953e-12	3.07939e-05	0.216443	0.83758	-0.621137	SARS-CoV-2	Hypo
chr9	16199210	16199282	72	3	0.000113012	1.3516e-13	0.000338864	0.255427	0.853015	-0.597588	SARS-CoV-2	Hypo
chr9	16214767	16214859	92	3	0.00512965	0.00315581	0.008285	0.768543	0.985926	-0.217383	SARS-CoV-2	Hypo
chr9	16256030	16256178	148	3	3.54975e-05	1.40074e-06	0.000100816	0.105652	0.674234	-0.568582	SARS-CoV-2	Hypo
chr9	16258767	16259063	296	6	1.80307e-06	1.90279e-11	9.41125e-06	0.801391	0.0868109	0.71458	SARS-CoV-2	Hyper
chr9	16267992	16268185	193	4	2.84465e-07	6.79151e-14	1.13768e-06	0.151807	0.91237	-0.760564	SARS-CoV-2	Hypo
chr9	16290200	16290479	279	5	0.00230819	8.57974e-12	0.00841603	0.819091	0.305929	0.513162	SARS-CoV-2	Hyper
chr9	16294958	16295222	264	3	0.0051998	4.96705e-05	0.00874352	0.500439	0.881207	-0.380769	SARS-CoV-2	Hypo
chr9	16303698	16304094	396	5	5.33408e-05	1.19954e-08	0.000263788	0.207311	0.790072	-0.58276	SARS-CoV-2	Hypo
chr9	16311008	16311055	47	4	8.31286e-05	1.18837e-07	0.000260738	0.05	0.667093	-0.617093	SARS-CoV-2	Hypo
chr9	16364423	16364557	134	3	0.00263327	2.98839e-07	0.00537399	0.313725	0.82408	-0.510355	SARS-CoV-2	Hypo
chr9	16406657	16406953	296	5	0.000250138	1.55174e-08	0.00117421	0.372201	0.840863	-0.468662	SARS-CoV-2	Hypo
chr9	16421475	16421803	328	4	1.96197e-07	2.46886e-22	7.84778e-07	0.176395	0.883223	-0.706827	SARS-CoV-2	Hypo
chr9	16425711	16425959	248	3	1.49686e-08	5.91416e-15	4.49057e-08	0.125574	0.799757	-0.674182	SARS-CoV-2	Hypo
chr9	16442635	16442878	243	3	7.58516e-08	5.32527e-08	9.18185e-08	0.156545	0.899304	-0.742759	SARS-CoV-2	Hypo
chr9	16453585	16454000	415	5	0.000115612	3.7533e-17	0.000577709	0.20914	0.895956	-0.686817	SARS-CoV-2	Hypo
chr9	16461604	16461698	94	4	2.29722e-07	7.9676e-14	5.09938e-07	0.132802	0.803757	-0.670955	SARS-CoV-2	Hypo
chr9	16522323	16522624	301	4	8.93129e-06	2.31074e-14	3.54265e-05	0.798772	0.125	0.673772	SARS-CoV-2	Hyper
chr9	16600739	16601058	319	3	0.00017497	8.43815e-14	0.000523756	0.342874	0.9633	-0.620425	SARS-CoV-2	Hypo
chr9	16624281	16624528	247	3	1.44922e-07	9.13829e-12	4.34008e-07	0.0778228	0.818639	-0.740816	SARS-CoV-2	Hypo
chr9	16625008	16625745	737	10	0.000605979	1.33892e-17	0.00537956	0.154648	0.788793	-0.634146	SARS-CoV-2	Hypo
chr9	16626734	16627065	331	8	0.0002498	4.26621e-10	0.00112235	0.0876668	0.605139	-0.517472	SARS-CoV-2	Hypo
chr9	16653510	16653992	482	5	0.00101717	4.59362e-11	0.00362103	0.323213	0.863225	-0.540012	SARS-CoV-2	Hypo
chr9	16716691	16716885	194	3	0.0011044	2.66097e-09	0.00327095	0.461905	0.862538	-0.400633	SARS-CoV-2	Hypo
chr9	16816116	16816427	311	4	0.00101039	3.86e-12	0.00353329	0.34346	0.825712	-0.482251	SARS-CoV-2	Hypo
chr9	16824920	16825139	219	3	0.000118536	2.02667e-08	0.00028697	0.127273	0.700984	-0.573711	SARS-CoV-2	Hypo
chr9	16846457	16846487	30	3	0.000595274	4.52393e-06	0.00177137	0.380409	0.818342	-0.437933	SARS-CoV-2	Hypo
chr9	16869290	16869345	55	3	3.32718e-07	8.6693e-13	8.55653e-07	0.62331	0.0739245	0.549386	SARS-CoV-2	Hyper
chr9	16884854	16885253	399	4	5.00252e-06	7.35645e-16	1.90637e-05	0.830495	0.188383	0.642112	SARS-CoV-2	Hyper
chr9	16953248	16953423	175	4	4.47419e-05	1.28294e-08	0.000175483	0.225616	0.861771	-0.636155	SARS-CoV-2	Hypo
chr9	16986020	16986562	542	8	6.5618e-07	1.68564e-12	5.09081e-06	0.155696	0.778416	-0.62272	SARS-CoV-2	Hypo
chr9	17018963	17019244	281	4	1.11816e-05	4.37667e-09	3.42393e-05	0.160244	0.837561	-0.677316	SARS-CoV-2	Hypo
chr9	17057692	17058016	324	3	6.13399e-10	2.98018e-15	1.52228e-09	0.0721451	0.842591	-0.770446	SARS-CoV-2	Hypo
chr9	17058255	17058471	216	4	0.00035658	2.15203e-12	0.00142596	0.312739	0.911527	-0.598788	SARS-CoV-2	Hypo
chr9	17117299	17117586	287	4	3.8441e-05	3.46503e-13	0.000153764	0.206496	0.852397	-0.6459	SARS-CoV-2	Hypo
chr9	17268808	17268865	57	3	2.22985e-05	2.59242e-06	4.81845e-05	0.425824	0.930604	-0.50478	SARS-CoV-2	Hypo
chr9	17613618	17613941	323	3	0.000569994	5.10664e-08	0.00166827	0.314343	0.778636	-0.464292	SARS-CoV-2	Hypo
chr9	17839489	17840122	633	8	6.03841e-06	3.12443e-14	3.40668e-05	0.0503938	0.755399	-0.705005	SARS-CoV-2	Hypo
chr9	17930148	17930339	191	3	6.90931e-08	5.09015e-08	1.03781e-07	0.176984	0.808296	-0.631311	SARS-CoV-2	Hypo
chr9	17938425	17938647	222	3	4.34566e-05	3.53465e-09	0.000130346	0.12965	0.770641	-0.640991	SARS-CoV-2	Hypo
chr9	18010734	18010788	54	3	0.000699286	1.79006e-06	0.0020674	0.347848	0.775309	-0.427461	SARS-CoV-2	Hypo
chr9	18055620	18055662	42	3	5.2431e-07	2.14616e-16	1.46599e-06	0.224845	0.915337	-0.690492	SARS-CoV-2	Hypo
chr9	18107680	18107940	260	4	0.00105361	4.2489e-10	0.00419126	0.710223	0.225319	0.484904	SARS-CoV-2	Hyper
chr9	18166517	18166754	237	3	0.000310093	4.28666e-07	0.000856358	0.307263	0.729817	-0.422553	SARS-CoV-2	Hypo
chr9	18298743	18298825	82	7	0.00137495	2.09136e-10	0.00938574	0.181303	0.804866	-0.623563	SARS-CoV-2	Hypo
chr9	18422546	18422619	73	3	0.000704087	1.94721e-05	0.00202809	0.545375	0.951696	-0.406322	SARS-CoV-2	Hypo
chr9	18437917	18438063	146	6	1.32076e-08	4.07255e-17	6.43761e-08	0.145256	0.912037	-0.766781	SARS-CoV-2	Hypo
chr9	18447257	18447389	132	3	1.60859e-06	3.03558e-08	4.64887e-06	0.203305	0.837672	-0.634368	SARS-CoV-2	Hypo
chr9	18667451	18667692	241	3	0.000138328	6.91191e-06	0.000269079	0.498828	0.858717	-0.359888	SARS-CoV-2	Hypo
chr9	18673356	18673560	204	3	9.97082e-09	1.57672e-11	2.52887e-08	0.103231	0.725811	-0.62258	SARS-CoV-2	Hypo
chr9	18707317	18707445	128	3	0.000497008	5.68321e-09	0.00146052	0.454545	0.874141	-0.419596	SARS-CoV-2	Hypo
chr9	18819553	18819602	49	3	3.18908e-10	2.06996e-12	9.35269e-10	0.0883838	0.817145	-0.728761	SARS-CoV-2	Hypo
chr9	18994237	18994689	452	6	0.000386338	1.35898e-11	0.00230129	0.134673	0.808396	-0.673723	SARS-CoV-2	Hypo
chr9	18995272	18995421	149	3	1.1386e-05	1.02454e-08	3.40407e-05	0.31448	0.925323	-0.610844	SARS-CoV-2	Hypo
chr9	19006428	19006545	117	3	0.00059278	2.75627e-06	0.00138215	0.506313	0.899837	-0.393524	SARS-CoV-2	Hypo
chr9	19091166	19091357	191	8	2.25097e-06	9.57229e-16	1.8007e-05	0.928812	0.109408	0.819404	SARS-CoV-2	Hyper
chr9	19105000	19105184	184	3	0.00242179	1.63889e-06	0.00722703	0.546956	0.900784	-0.353829	SARS-CoV-2	Hypo
chr9	19126761	19126900	139	3	0.00210487	2.5624e-09	0.00599731	0.191549	0.697158	-0.50561	SARS-CoV-2	Hypo
chr9	19140244	19140514	270	3	0.000713358	2.18694e-14	0.00214007	0.988889	0.428212	0.560677	SARS-CoV-2	Hyper
chr9	19148264	19148438	174	3	1.95814e-09	1.50393e-16	5.42878e-09	0.0550595	0.83449	-0.779431	SARS-CoV-2	Hypo
chr9	19154015	19154219	204	3	2.11755e-08	1.92605e-11	6.32062e-08	0.818058	0.117913	0.700146	SARS-CoV-2	Hyper
chr9	19183897	19184087	190	4	0.000646775	2.63563e-09	0.00118306	0.321049	0.770531	-0.449482	SARS-CoV-2	Hypo
chr9	19226826	19226856	30	3	0.000827889	0.000191913	0.00199482	0.977778	0.648794	0.328984	SARS-CoV-2	Hyper
chr9	19232512	19232685	173	3	0.000312573	3.99706e-06	0.000749276	0.00952381	0.409366	-0.399842	SARS-CoV-2	Hypo
chr9	19233594	19233833	239	3	0.000742473	1.17228e-13	0.00222742	0.187343	0.872318	-0.684975	SARS-CoV-2	Hypo
chr9	19444957	19445221	264	4	0.00155487	6.80542e-06	0.00500378	0.591919	0.974637	-0.382718	SARS-CoV-2	Hypo
chr9	19675519	19675823	304	5	0.00225684	8.57177e-12	0.00605238	0.277626	0.789009	-0.511383	SARS-CoV-2	Hypo
chr9	19755490	19755526	36	3	4.10712e-05	9.71013e-09	0.000112933	0.890439	0.383662	0.506776	SARS-CoV-2	Hyper
chr9	19801403	19801783	380	5	0.000562932	3.27842e-14	0.00141289	0.299273	0.740271	-0.440997	SARS-CoV-2	Hypo
chr9	19926414	19926448	34	4	0.000937223	0.000128134	0.00289634	0.015625	0.544125	-0.5285	SARS-CoV-2	Hypo
chr9	20040976	20041394	418	6	2.84189e-08	1.07999e-15	1.6985e-07	0.0830245	0.874241	-0.791217	SARS-CoV-2	Hypo
chr9	20139948	20140160	212	7	0.00128277	1.60968e-16	0.00895551	0.341588	0.929607	-0.588019	SARS-CoV-2	Hypo
chr9	20236622	20237046	424	4	7.19846e-08	4.47792e-19	2.87938e-07	0.123868	0.870447	-0.746579	SARS-CoV-2	Hypo
chr9	20242730	20243070	340	3	3.01246e-09	5.90588e-13	9.03529e-09	0.857726	0.0500701	0.807656	SARS-CoV-2	Hyper
chr9	20319499	20319701	202	9	4.27193e-06	2.09596e-13	3.82721e-05	0.087349	0.793184	-0.705835	SARS-CoV-2	Hypo
chr9	20356197	20356501	304	4	0.000379411	1.5203e-08	0.00151657	0.0555556	0.523878	-0.468323	SARS-CoV-2	Hypo
chr9	20356778	20356903	125	3	1.84014e-08	4.08317e-10	5.26304e-08	0.0526486	0.705796	-0.653148	SARS-CoV-2	Hypo
chr9	20473113	20473494	381	5	7.75234e-06	1.02989e-12	2.56823e-05	0.150213	0.757966	-0.607753	SARS-CoV-2	Hypo
chr9	20486582	20486669	87	3	2.00418e-08	4.70979e-10	5.44294e-08	0.260853	0.828161	-0.567308	SARS-CoV-2	Hypo
chr9	20640397	20640636	239	3	0.00316124	0.000699388	0.00689026	0.176471	0.519387	-0.342917	SARS-CoV-2	Hypo
chr9	20658482	20658501	19	3	0.000829729	0.000152629	0.00218393	0.185294	0.590501	-0.405207	SARS-CoV-2	Hypo
chr9	20665696	20665767	71	3	1.8789e-15	9.08998e-19	5.61605e-15	0.0829982	0.958176	-0.875178	SARS-CoV-2	Hypo
chr9	20744687	20744769	82	3	2.68322e-05	1.86588e-15	8.04966e-05	0.22096	0.931034	-0.710075	SARS-CoV-2	Hypo
chr9	20808607	20808706	99	3	0.00311496	0.000369572	0.00860437	0.39016	0.7729	-0.38274	SARS-CoV-2	Hypo
chr9	20835910	20835981	71	3	6.27399e-08	2.1356e-14	1.87643e-07	0.201287	0.815317	-0.61403	SARS-CoV-2	Hypo
chr9	20903392	20903397	5	3	0.000550902	0.000144828	0.000801986	0.640953	0.929098	-0.288146	SARS-CoV-2	Hypo
chr9	20981580	20981932	352	3	4.07185e-06	3.22077e-13	1.22155e-05	0.111722	0.883622	-0.7719	SARS-CoV-2	Hypo
chr9	20988191	20988502	311	3	0.000922746	3.55419e-07	0.00273978	0.43736	0.89466	-0.4573	SARS-CoV-2	Hypo
chr9	20990548	20991082	534	5	3.86059e-08	1.52623e-15	1.73666e-07	0.953295	0.16627	0.787025	SARS-CoV-2	Hyper
chr9	21015583	21015807	224	3	7.89252e-05	5.64218e-14	0.000236774	0.214193	0.882937	-0.668744	SARS-CoV-2	Hypo
chr9	21023730	21023924	194	5	0.00139606	3.34276e-12	0.00670348	0.988889	0.424106	0.564783	SARS-CoV-2	Hyper
chr9	21096337	21096700	363	3	0.00234144	1.20586e-13	0.00702424	0.588014	0.129487	0.458527	SARS-CoV-2	Hyper
chr9	21196323	21196539	216	3	7.91084e-09	2.19441e-10	2.13414e-08	0.11521	0.814841	-0.699631	SARS-CoV-2	Hypo
chr9	21275004	21275123	119	3	1.23786e-05	8.49786e-10	3.71285e-05	0.246642	0.861849	-0.615207	SARS-CoV-2	Hypo
chr9	21316135	21316202	67	3	0.00255766	6.31153e-06	0.00591533	0.596046	0.916675	-0.320629	SARS-CoV-2	Hypo
chr9	21357535	21357715	180	3	5.17079e-10	8.41459e-15	1.55121e-09	0.0418301	0.840348	-0.798518	SARS-CoV-2	Hypo
chr9	21393498	21393506	8	3	0.00560488	0.00296616	0.00903331	0.790123	1	-0.209877	SARS-CoV-2	Hypo
chr9	21403322	21403372	50	3	3.79953e-07	2.08758e-08	9.57332e-07	0.938552	0.25624	0.682313	SARS-CoV-2	Hyper
chr9	21434343	21434650	307	3	0.000211573	4.57255e-08	0.000475782	0.217824	0.71105	-0.493226	SARS-CoV-2	Hypo
chr9	21505990	21506264	274	4	0.000883749	9.88058e-13	0.00353499	0.92645	0.238588	0.687862	SARS-CoV-2	Hyper
chr9	21533702	21533880	178	3	0.000354134	1.35713e-08	0.00106191	0.121074	0.695575	-0.574501	SARS-CoV-2	Hypo
chr9	21549213	21549655	442	5	3.45925e-09	3.25068e-11	9.56545e-09	0.178508	0.865094	-0.686586	SARS-CoV-2	Hypo
chr9	21558605	21558933	328	4	3.25505e-05	8.02574e-11	7.68999e-05	0.588919	0.065324	0.523595	SARS-CoV-2	Hyper
chr9	21677764	21678027	263	3	3.09554e-05	4.25123e-14	9.27942e-05	0.167677	0.758055	-0.590379	SARS-CoV-2	Hypo
chr9	21681798	21682132	334	3	4.15962e-07	2.98056e-18	1.23251e-06	0.031746	0.745846	-0.7141	SARS-CoV-2	Hypo
chr9	21708305	21708677	372	4	1.20153e-06	3.276e-12	4.76781e-06	0.123771	0.76414	-0.640369	SARS-CoV-2	Hypo
chr9	21764957	21765020	63	3	0.00133266	2.77811e-07	0.00399623	0.869121	0.384414	0.484707	SARS-CoV-2	Hyper
chr9	21801479	21801846	367	7	8.4589e-08	5.83126e-13	5.16499e-07	0.110073	0.860121	-0.750048	SARS-CoV-2	Hypo
chr9	21803777	21803846	69	4	2.58838e-05	3.61381e-09	0.000100495	0.105966	0.599026	-0.49306	SARS-CoV-2	Hypo
chr9	21833672	21833812	140	4	0.000696327	3.78147e-09	0.00168755	0.425347	0.00641026	0.418937	SARS-CoV-2	Hyper
chr9	21854663	21854717	54	3	6.13362e-05	2.27296e-06	0.000122561	0.382289	0.89829	-0.516001	SARS-CoV-2	Hypo
chr9	21854815	21854950	135	3	2.87129e-05	1.57692e-07	8.52245e-05	0.131199	0.692084	-0.560885	SARS-CoV-2	Hypo
chr9	21993447	21993912	465	12	0.000673527	3.46625e-12	0.0047174	0.838043	0.269306	0.568737	SARS-CoV-2	Hyper
chr9	22050503	22050570	67	3	8.93276e-05	1.25582e-08	0.000267699	0.783883	0.0890419	0.694841	SARS-CoV-2	Hyper
chr9	22052525	22052692	167	3	6.00926e-06	8.01313e-12	1.80277e-05	0.0488782	0.662905	-0.614026	SARS-CoV-2	Hypo
chr9	22065172	22065375	203	3	0.000926263	8.18233e-07	0.00277445	0.235371	0.705736	-0.470365	SARS-CoV-2	Hypo
chr9	22357350	22357519	169	3	0.000240722	9.54685e-06	0.00058127	0.37252	0.791397	-0.418876	SARS-CoV-2	Hypo
chr9	22379446	22379794	348	3	1.11074e-09	8.01445e-17	3.32966e-09	0.0200119	0.814776	-0.794764	SARS-CoV-2	Hypo
chr9	22448086	22448401	315	5	2.5794e-06	2.90141e-14	1.19448e-05	0.155283	0.80972	-0.654437	SARS-CoV-2	Hypo
chr9	22802200	22802294	94	3	7.23424e-06	3.34752e-06	1.04763e-05	0.286022	0.861721	-0.575699	SARS-CoV-2	Hypo
chr9	23005201	23005560	359	5	1.2177e-06	1.60592e-08	3.03178e-06	0.198898	0.710056	-0.511158	SARS-CoV-2	Hypo
chr9	23193810	23194176	366	4	0.000846911	0.000108469	0.00161539	0.481709	0.882073	-0.400364	SARS-CoV-2	Hypo
chr9	23215866	23215994	128	3	0.0010281	2.55719e-07	0.00300428	0.508627	0.923903	-0.415276	SARS-CoV-2	Hypo
chr9	23537956	23538404	448	8	0.000665709	1.07428e-06	0.00222372	0.696687	0.279694	0.416993	SARS-CoV-2	Hyper
chr9	23644376	23644555	179	3	1.55102e-10	1.10232e-17	4.65119e-10	0.935686	0.17553	0.760156	SARS-CoV-2	Hyper
chr9	23652447	23652520	73	3	5.54831e-09	1.98759e-09	7.39493e-09	0.252676	0.847093	-0.594417	SARS-CoV-2	Hypo
chr9	23672249	23672403	154	3	0.000131715	1.24877e-11	0.000393406	0.252715	0.859432	-0.606717	SARS-CoV-2	Hypo
chr9	23674927	23675370	443	7	1.0401e-06	6.06714e-15	6.69115e-06	0.157847	0.776366	-0.618519	SARS-CoV-2	Hypo
chr9	23682434	23682716	282	5	5.88839e-09	3.55351e-13	2.09223e-08	0.985714	0.159384	0.82633	SARS-CoV-2	Hyper
chr9	23686245	23686569	324	4	0.00193021	9.27964e-08	0.0077189	0.36409	0.870597	-0.506508	SARS-CoV-2	Hypo
chr9	23693199	23693230	31	4	2.04191e-07	1.99991e-12	6.10118e-07	0.185711	0.894194	-0.708482	SARS-CoV-2	Hypo
chr9	23736602	23736675	73	3	0.00104498	1.16706e-05	0.00231859	0.210828	0.617521	-0.406693	SARS-CoV-2	Hypo
chr9	23738940	23739090	150	3	2.61647e-05	1.02041e-10	7.8493e-05	0.120879	0.92657	-0.805691	SARS-CoV-2	Hypo
chr9	23820073	23820427	354	6	0.000228434	1.16618e-11	0.00137044	0.925585	0.277117	0.648468	SARS-CoV-2	Hyper
chr9	23898448	23898485	37	3	0.00333582	0.000144267	0.00868504	0.97575	0.653192	0.322558	SARS-CoV-2	Hyper
chr9	24035402	24035582	180	4	2.5819e-07	9.04706e-13	7.78391e-07	0.814727	0.1482	0.666528	SARS-CoV-2	Hyper
chr9	24142045	24142158	113	3	9.91284e-11	1.0873e-15	2.96393e-10	0.111249	0.819987	-0.708738	SARS-CoV-2	Hypo
chr9	24293488	24293665	177	3	1.04091e-11	4.9163e-23	3.09517e-11	0.0433806	0.849495	-0.806114	SARS-CoV-2	Hypo
chr9	24521246	24521607	361	3	8.35812e-05	1.82787e-11	0.000250734	0.126668	0.768599	-0.641931	SARS-CoV-2	Hypo
chr9	25527244	25527479	235	3	4.10981e-08	2.06951e-11	1.23207e-07	0.0438596	0.796885	-0.753026	SARS-CoV-2	Hypo
chr9	25539077	25539362	285	3	0.000575428	7.68498e-07	0.00157476	1	0.623689	0.376311	SARS-CoV-2	Hyper
chr9	25677322	25677401	79	3	1.53344e-05	4.95432e-11	2.34989e-05	0.017094	0.474542	-0.457448	SARS-CoV-2	Hypo
chr9	25694300	25694716	416	5	2.361e-05	7.85057e-12	0.000104637	0.284535	0.778095	-0.493559	SARS-CoV-2	Hypo
chr9	25994659	25994837	178	3	3.69226e-07	5.35846e-13	1.10746e-06	0.888889	0.201162	0.687727	SARS-CoV-2	Hyper
chr9	26672315	26672378	63	3	1.56042e-14	4.2292e-18	4.67918e-14	0.107682	0.914652	-0.806969	SARS-CoV-2	Hypo
chr9	26721450	26721624	174	4	3.40248e-08	4.62245e-15	1.32737e-07	0.0965304	0.774282	-0.677752	SARS-CoV-2	Hypo
chr9	26722512	26722560	48	3	4.9272e-08	6.85573e-10	1.13127e-07	0.166667	0.783566	-0.616899	SARS-CoV-2	Hypo
chr9	26722866	26723312	446	5	5.28812e-07	5.15283e-13	2.54833e-06	0.160976	0.888438	-0.727462	SARS-CoV-2	Hypo
chr9	26754477	26754708	231	3	0.000553255	2.35928e-06	0.000883814	0.319143	0.787691	-0.468548	SARS-CoV-2	Hypo
chr9	26755369	26755523	154	4	0.000798751	2.55622e-15	0.00319237	0.390415	0.885503	-0.495089	SARS-CoV-2	Hypo
chr9	26762724	26763001	277	3	5.65039e-05	1.0434e-08	0.000140486	0.193178	0.777102	-0.583924	SARS-CoV-2	Hypo
chr9	26801681	26801823	142	4	0.000208012	3.32307e-12	0.000823412	0.379299	0.880908	-0.501609	SARS-CoV-2	Hypo
chr9	26820742	26820812	70	4	7.21107e-07	1.58435e-07	2.28055e-06	0.197094	0.812148	-0.615054	SARS-CoV-2	Hypo
chr9	27087418	27087653	235	3	3.28699e-06	4.04678e-09	9.80115e-06	0.164676	0.8539	-0.689224	SARS-CoV-2	Hypo
chr9	27091908	27092023	115	3	0.00238312	2.76657e-09	0.0070902	0.965517	0.511111	0.454406	SARS-CoV-2	Hyper
chr9	27093492	27093898	406	6	8.54414e-10	3.66401e-20	2.64742e-09	0.868143	0.062181	0.805962	SARS-CoV-2	Hyper
chr9	27109023	27109111	88	3	0.000187425	1.74e-07	0.000547233	0.234167	0.812814	-0.578648	SARS-CoV-2	Hypo
chr9	27116560	27116692	132	3	0.00358587	1.20795e-07	0.00699032	0.9169	0.456793	0.460107	SARS-CoV-2	Hyper
chr9	27117743	27117997	254	3	1.99211e-05	1.36985e-08	5.94069e-05	0.185104	0.76793	-0.582827	SARS-CoV-2	Hypo
chr9	27181499	27181658	159	3	8.83945e-12	2.81181e-16	2.65169e-11	0.10119	0.899459	-0.798269	SARS-CoV-2	Hypo
chr9	27252672	27252820	148	3	0.000413282	2.69805e-13	0.00123985	0.338915	0.903162	-0.564247	SARS-CoV-2	Hypo
chr9	27335220	27335425	205	3	0.000110516	1.0465e-14	0.000331441	0.991667	0.44348	0.548187	SARS-CoV-2	Hyper
chr9	27371691	27371861	170	3	1.90137e-05	3.94559e-08	5.67243e-05	0.179249	0.749384	-0.570135	SARS-CoV-2	Hypo
chr9	27426557	27426913	356	4	3.62031e-08	2.70737e-13	1.44742e-07	0.129379	0.884241	-0.754863	SARS-CoV-2	Hypo
chr9	27454075	27454154	79	3	1.83262e-11	8.87143e-13	4.39678e-11	0.0327381	0.778135	-0.745397	SARS-CoV-2	Hypo
chr9	27460773	27460981	208	3	1.38672e-05	5.40831e-13	4.16014e-05	0.863858	0.199722	0.664136	SARS-CoV-2	Hyper
chr9	27472409	27472501	92	3	0.000243949	2.38485e-08	0.000727063	0.871878	0.256098	0.615781	SARS-CoV-2	Hyper
chr9	27496361	27496570	209	3	5.43661e-05	2.3633e-11	0.000163035	0.255376	0.798981	-0.543604	SARS-CoV-2	Hypo
chr9	27505786	27505951	165	3	3.23181e-08	7.68683e-11	9.59746e-08	0.11115	0.862736	-0.751586	SARS-CoV-2	Hypo
chr9	27537231	27537412	181	3	0.00228285	0.00192054	0.00275016	0.595425	0.925991	-0.330565	SARS-CoV-2	Hypo
chr9	27548193	27548350	157	3	0.00230903	3.94013e-08	0.00692562	0.0607287	0.570534	-0.509806	SARS-CoV-2	Hypo
chr9	27571817	27572042	225	3	0.000248105	1.04966e-15	0.000744314	0.235526	0.859146	-0.62362	SARS-CoV-2	Hypo
chr9	27588378	27588463	85	4	1.6858e-06	2.06075e-10	6.73664e-06	0.967226	0.240262	0.726964	SARS-CoV-2	Hyper
chr9	27654776	27654936	160	7	1.1829e-07	3.77991e-17	7.96274e-07	0.157213	0.876406	-0.719193	SARS-CoV-2	Hypo
chr9	27689003	27689032	29	3	1.96267e-16	1.51365e-18	5.8404e-16	0.0243902	0.915463	-0.891072	SARS-CoV-2	Hypo
chr9	27690442	27690680	238	3	0.00184229	0.00154603	0.00221281	0.966667	0.518379	0.448287	SARS-CoV-2	Hyper
chr9	27701805	27701845	40	3	0.00087491	9.5928e-13	0.00261379	0.609459	0.106642	0.502818	SARS-CoV-2	Hyper
chr9	27870515	27870748	233	3	0.00345326	0.00026163	0.00765935	0.555556	0.904152	-0.348597	SARS-CoV-2	Hypo
chr9	27925865	27926042	177	3	1.47941e-11	6.82176e-13	3.48275e-11	0.024086	0.833317	-0.809231	SARS-CoV-2	Hypo
chr9	28024809	28024982	173	5	1.49895e-05	8.07372e-09	6.98042e-05	0.178032	0.711686	-0.533654	SARS-CoV-2	Hypo
chr9	28060619	28060910	291	3	8.29702e-07	3.63089e-08	1.78925e-06	0.111305	0.752525	-0.64122	SARS-CoV-2	Hypo
chr9	28127177	28127275	98	3	1.424e-06	7.24583e-09	4.01738e-06	0.0138889	0.748441	-0.734552	SARS-CoV-2	Hypo
chr9	28594613	28594722	109	4	0.000507567	4.80681e-11	0.00201985	0.405959	0.891116	-0.485157	SARS-CoV-2	Hypo
chr9	28650499	28650916	417	4	0.000418729	8.72773e-06	0.00125155	0.782767	0.301492	0.481274	SARS-CoV-2	Hyper
chr9	28687846	28688084	238	3	4.38455e-08	4.33723e-13	1.31396e-07	0.194444	0.871472	-0.677027	SARS-CoV-2	Hypo
chr9	29006744	29006830	86	3	0.00082681	4.46071e-05	0.00220977	0.257937	0.716979	-0.459042	SARS-CoV-2	Hypo
chr9	29566643	29566923	280	4	5.46931e-07	1.75945e-12	2.15998e-06	0.176842	0.839042	-0.6622	SARS-CoV-2	Hypo
chr9	29572328	29572603	275	5	3.52444e-05	1.27493e-12	0.0001584	0.202123	0.761045	-0.558922	SARS-CoV-2	Hypo
chr9	29639899	29640162	263	3	0.000362609	9.1394e-11	0.0010877	0.939286	0.414486	0.5248	SARS-CoV-2	Hyper
chr9	29665981	29666472	491	4	0.000222541	6.378e-09	0.000570742	0.26908	0.773109	-0.504029	SARS-CoV-2	Hypo
chr9	30157147	30157379	232	3	0.0003109	9.6134e-10	0.000910576	0.161022	0.624449	-0.463428	SARS-CoV-2	Hypo
chr9	31211270	31211481	211	6	0.0006651	1.86057e-18	0.00398913	0.895772	0.263911	0.631861	SARS-CoV-2	Hyper
chr9	31347482	31347552	70	3	0.00013158	1.10917e-08	0.000340298	0.143137	0.542347	-0.39921	SARS-CoV-2	Hypo
chr9	31825943	31826013	70	3	0.00145537	3.933e-09	0.00431959	0.452214	0.918758	-0.466544	SARS-CoV-2	Hypo
chr9	31837173	31837336	163	3	1.11962e-10	1.06442e-13	2.50265e-10	0.103648	0.851828	-0.748181	SARS-CoV-2	Hypo
chr9	32256326	32256606	280	3	1.06853e-10	6.09334e-12	2.99395e-10	0.921131	0.127267	0.793864	SARS-CoV-2	Hyper
chr9	32340427	32340663	236	3	4.78988e-08	1.54191e-09	1.40393e-07	0.134576	0.826248	-0.691673	SARS-CoV-2	Hypo
chr9	32382327	32382382	55	3	0.0001136	1.79968e-05	0.000283623	0.113492	0.644058	-0.530566	SARS-CoV-2	Hypo
chr9	32383099	32383181	82	4	0.0010994	1.78855e-08	0.00388938	0.73254	0.2997	0.432839	SARS-CoV-2	Hyper
chr9	32481646	32481740	94	4	0.00019228	3.3754e-07	0.000558139	0.353834	0.868056	-0.514221	SARS-CoV-2	Hypo
chr9	32524880	32525373	493	10	6.46389e-05	5.78695e-14	0.000557632	0.0605795	0.664983	-0.604404	SARS-CoV-2	Hypo
chr9	32553215	32553343	128	4	0.00063602	0.000528459	0.000783567	0.24054	0.708999	-0.468459	SARS-CoV-2	Hypo
chr9	32906409	32906566	157	4	3.70709e-07	2.84576e-08	1.02317e-06	0.702731	0.132305	0.570426	SARS-CoV-2	Hyper
chr9	33023512	33023880	368	6	6.21301e-08	3.57678e-12	3.71574e-07	0.145715	0.861683	-0.715968	SARS-CoV-2	Hypo
chr9	33040582	33040722	140	3	6.77539e-09	8.09998e-12	2.02851e-08	0.909736	0.143631	0.766105	SARS-CoV-2	Hyper
chr9	33080527	33080738	211	3	1.95436e-06	5.18621e-11	3.62668e-06	0.122283	0.744142	-0.621859	SARS-CoV-2	Hypo
chr9	33129949	33130081	132	4	6.67241e-05	4.43189e-06	0.000111698	0.493925	0.0784237	0.415501	SARS-CoV-2	Hyper
chr9	33135466	33135769	303	6	0.00220355	1.1073e-11	0.00728266	0.820933	0.148489	0.672444	SARS-CoV-2	Hyper
chr9	33139377	33139685	308	3	0.000167005	5.73701e-10	0.000500992	0.325589	0.892699	-0.56711	SARS-CoV-2	Hypo
chr9	33148459	33148636	177	3	4.49659e-05	8.13725e-11	0.000131719	0.110135	0.731103	-0.620967	SARS-CoV-2	Hypo
chr9	33160562	33160688	126	4	0.00104268	9.61824e-08	0.00287737	0.467075	0.92513	-0.458055	SARS-CoV-2	Hypo
chr9	33162970	33163097	127	3	0.00298141	2.6961e-08	0.00894321	0.0307646	0.488312	-0.457548	SARS-CoV-2	Hypo
chr9	33168227	33168523	296	3	0.00228249	0.000104277	0.00512838	0.788046	0.433238	0.354808	SARS-CoV-2	Hyper
chr9	33177191	33177317	126	3	2.25031e-08	3.15474e-13	6.75022e-08	0.954023	0.197326	0.756697	SARS-CoV-2	Hyper
chr9	33187050	33187487	437	3	4.15123e-05	3.29679e-13	8.61575e-05	0.0908046	0.827898	-0.737093	SARS-CoV-2	Hypo
chr9	33202637	33202784	147	3	0.00450567	2.10263e-05	0.00721098	0.480159	0.124509	0.355649	SARS-CoV-2	Hyper
chr9	33212149	33212457	308	5	0.000455307	6.80341e-07	0.00117839	0.28236	0.869214	-0.586854	SARS-CoV-2	Hypo
chr9	33240061	33240212	151	3	0.00050578	0.000118108	0.000820214	0.956944	0.503025	0.453919	SARS-CoV-2	Hyper
chr9	33272776	33273053	277	4	0.00138211	1.94147e-07	0.00426074	0.364293	0.818443	-0.45415	SARS-CoV-2	Hypo
chr9	33315099	33315450	351	8	0.00060645	3.69632e-11	0.00484938	0.952252	0.23378	0.718472	SARS-CoV-2	Hyper
chr9	33318392	33319264	872	13	0.000161276	3.46275e-16	0.00209645	0.936834	0.20689	0.729944	SARS-CoV-2	Hyper
chr9	33338531	33338558	27	3	7.33115e-06	2.96253e-13	2.19803e-05	0.392381	0.974596	-0.582215	SARS-CoV-2	Hypo
chr9	33348571	33348995	424	5	0.00127691	6.67476e-11	0.0063251	0.83746	0.354927	0.482533	SARS-CoV-2	Hyper
chr9	33375621	33375660	39	3	0.000266457	1.44094e-07	0.000796855	0.0211694	0.476511	-0.455341	SARS-CoV-2	Hypo
chr9	33384686	33384951	265	3	4.49068e-05	1.05794e-05	0.00010898	1	0.266667	0.733333	SARS-CoV-2	Hyper
chr9	33390885	33390920	35	3	4.88808e-06	7.43601e-08	1.44993e-05	0.236413	0.767094	-0.530681	SARS-CoV-2	Hypo
chr9	33391332	33391453	121	6	0.000254055	5.86136e-08	0.00121891	0.172878	0.631045	-0.458168	SARS-CoV-2	Hypo
chr9	33415729	33415953	224	4	4.8697e-07	9.03845e-13	1.88722e-06	0.0304233	0.746522	-0.716099	SARS-CoV-2	Hypo
chr9	33416675	33416870	195	3	4.88818e-09	4.96929e-12	1.45193e-08	0.0926838	0.793364	-0.70068	SARS-CoV-2	Hypo
chr9	33417095	33417412	317	4	0.00019963	1.6651e-06	0.000646972	0.182456	0.721479	-0.539023	SARS-CoV-2	Hypo
chr9	33417896	33418352	456	5	0.000462063	3.66419e-11	0.00230897	0.295	0.910032	-0.615032	SARS-CoV-2	Hypo
chr9	33420035	33420269	234	3	0.00160329	0.000902354	0.00297968	0.234848	0.656449	-0.421601	SARS-CoV-2	Hypo
chr9	33440314	33440409	95	3	1.28038e-05	3.18304e-08	3.72571e-05	0.243056	0.922051	-0.678996	SARS-CoV-2	Hypo
chr9	33442687	33443503	816	7	0.000837662	4.51545e-10	0.00279385	0.265609	0.912161	-0.646551	SARS-CoV-2	Hypo
chr9	33443839	33444001	162	4	0.000229561	1.41016e-06	0.000822881	0.12037	0.590142	-0.469771	SARS-CoV-2	Hypo
chr9	33445149	33445544	395	4	5.74442e-06	4.92178e-10	2.25979e-05	0.13869	0.815119	-0.676428	SARS-CoV-2	Hypo
chr9	33446780	33446812	32	3	6.68225e-05	4.56249e-13	0.000195905	0.0869285	0.69213	-0.605201	SARS-CoV-2	Hypo
chr9	33448226	33448561	335	9	0.00143929	3.64489e-11	0.00799653	0.114994	0.685576	-0.570581	SARS-CoV-2	Hypo
chr9	33461008	33461441	433	6	8.73637e-05	2.12581e-09	0.000263912	0.238876	0.843332	-0.604456	SARS-CoV-2	Hypo
chr9	33463743	33463922	179	3	0.00136499	1.18414e-09	0.00385493	0.414123	0.887167	-0.473044	SARS-CoV-2	Hypo
chr9	33464345	33464655	310	7	0.00100982	4.54494e-12	0.00706855	0.126868	0.863161	-0.736293	SARS-CoV-2	Hypo
chr9	33466611	33466675	64	3	0.000146968	2.1257e-07	0.00043592	0.294771	0.983333	-0.688562	SARS-CoV-2	Hypo
chr9	33494030	33494362	332	3	1.04872e-05	2.09362e-07	1.63254e-05	0.315212	0.872478	-0.557266	SARS-CoV-2	Hypo
chr9	33521914	33522168	254	3	2.87089e-10	6.13476e-17	8.61266e-10	0.0487654	0.829248	-0.780483	SARS-CoV-2	Hypo
chr9	33552396	33552529	133	3	2.32329e-06	1.1186e-09	6.38731e-06	0.143217	0.765123	-0.621906	SARS-CoV-2	Hypo
chr9	33620848	33621065	217	5	1.66696e-09	1.60296e-10	6.9259e-09	0.12467	0.835209	-0.71054	SARS-CoV-2	Hypo
chr9	33621687	33621768	81	5	3.63964e-05	6.25211e-11	0.000181918	0.0650989	0.815137	-0.750038	SARS-CoV-2	Hypo
chr9	33624458	33624561	103	3	0.000732217	1.40637e-07	0.0018536	0.988095	0.572027	0.416069	SARS-CoV-2	Hyper
chr9	33675912	33676261	349	4	6.39302e-05	1.9254e-07	0.000142016	0.756494	0.321589	0.434904	SARS-CoV-2	Hyper
chr9	33719009	33719287	278	4	4.06372e-05	1.01831e-08	0.000156176	0.839686	0.20445	0.635236	SARS-CoV-2	Hyper
chr9	33748961	33749162	201	5	0.000123057	2.38734e-08	0.000385235	1	0.339801	0.660199	SARS-CoV-2	Hyper
chr9	33751744	33751853	109	3	1.58394e-06	1.51873e-08	3.2884e-06	0.925926	0.347121	0.578805	SARS-CoV-2	Hyper
chr9	33829823	33829920	97	4	0.000101665	2.27591e-10	0.000406617	0.917015	0.241468	0.675547	SARS-CoV-2	Hyper
chr9	33840341	33840653	312	3	0.000150021	6.01358e-12	0.000449903	0.902778	0.219612	0.683166	SARS-CoV-2	Hyper
chr9	33842776	33843149	373	6	4.89642e-05	1.33091e-07	0.000196177	0.157456	0.741077	-0.58362	SARS-CoV-2	Hypo
chr9	33847188	33847388	200	4	5.02489e-06	1.04488e-10	1.06517e-05	0.28447	0.868059	-0.58359	SARS-CoV-2	Hypo
chr9	33916528	33916701	173	3	0.000178035	6.29511e-12	0.000533681	0.410525	0.955812	-0.545287	SARS-CoV-2	Hypo
chr9	33925418	33925556	138	3	2.37288e-05	1.48422e-08	7.10984e-05	0.301421	0.873573	-0.572152	SARS-CoV-2	Hypo
chr9	33992841	33993037	196	3	1.4066e-08	1.28286e-14	4.21666e-08	0.118051	0.879184	-0.761133	SARS-CoV-2	Hypo
chr9	34062575	34062638	63	4	0.00344136	0.000529972	0.00852318	0.211231	0.702484	-0.491253	SARS-CoV-2	Hypo
chr9	34062924	34063053	129	3	0.000364901	5.07151e-05	0.000583326	0.465976	0.933194	-0.467218	SARS-CoV-2	Hypo
chr9	34063120	34063618	498	11	2.41583e-05	6.04559e-13	0.000150207	0.166802	0.870256	-0.703454	SARS-CoV-2	Hypo
chr9	34123656	34123884	228	3	0.000122689	7.60631e-09	0.000357045	0.515762	0.0272766	0.488486	SARS-CoV-2	Hyper
chr9	34141559	34141614	55	5	6.75688e-06	5.90798e-09	2.48054e-05	0.866588	0.248928	0.61766	SARS-CoV-2	Hyper
chr9	34152776	34152846	70	3	3.99018e-05	2.68298e-08	0.000119117	0.817982	0.145794	0.672189	SARS-CoV-2	Hyper
chr9	34171946	34172114	168	3	1.13456e-07	2.50556e-12	3.40355e-07	0.912281	0.0707071	0.841574	SARS-CoV-2	Hyper
chr9	34180296	34180398	102	3	0.00144341	7.37348e-09	0.00427982	0	0.496935	-0.496935	SARS-CoV-2	Hypo
chr9	34191475	34191852	377	4	0.000999285	6.87138e-11	0.00399705	0.27785	0.836792	-0.558942	SARS-CoV-2	Hypo
chr9	34210061	34210227	166	3	0.00358066	0.000213721	0.00862254	0.623695	0.940035	-0.31634	SARS-CoV-2	Hypo
chr9	34243335	34243642	307	5	8.84226e-05	3.59254e-12	0.000442022	0.21447	0.895802	-0.681332	SARS-CoV-2	Hypo
chr9	34263424	34263442	18	3	1.36334e-05	4.0601e-10	4.08814e-05	1	0.203229	0.796771	SARS-CoV-2	Hyper
chr9	34321552	34321673	121	4	4.68806e-09	7.27985e-13	1.58799e-08	0.709588	0.0507936	0.658794	SARS-CoV-2	Hyper
chr9	34370781	34370847	66	3	0.00246264	0.000446823	0.00463734	0.365128	0.757941	-0.392812	SARS-CoV-2	Hypo
chr9	34371012	34371055	43	4	0.00289528	3.33097e-05	0.00995811	0.0795455	0.545773	-0.466228	SARS-CoV-2	Hypo
chr9	34371270	34371331	61	3	0.00330028	0.000467883	0.00574857	0.155639	0.540514	-0.384875	SARS-CoV-2	Hypo
chr9	34372704	34372901	197	5	0.000250439	9.93409e-09	0.000987968	0.418939	0.954619	-0.53568	SARS-CoV-2	Hypo
chr9	34457188	34457339	151	5	0.000739986	2.49166e-07	0.00348807	0.370402	0.829351	-0.458949	SARS-CoV-2	Hypo
chr9	34457412	34457438	26	3	0.00316027	2.40604e-07	0.00944642	0.100665	0.582025	-0.48136	SARS-CoV-2	Hypo
chr9	34481592	34481755	163	3	7.06455e-06	1.75562e-07	1.5976e-05	0.928205	0.334685	0.59352	SARS-CoV-2	Hyper
chr9	34502591	34502917	326	5	0.00026108	9.6247e-11	0.00111932	0.0421429	0.602075	-0.559933	SARS-CoV-2	Hypo
chr9	34554913	34555111	198	12	3.76583e-07	1.93146e-14	4.29458e-06	0.0292392	0.791412	-0.762173	SARS-CoV-2	Hypo
chr9	34633144	34633295	151	3	0.00195818	2.46417e-06	0.00435324	0.221466	0.670694	-0.449228	SARS-CoV-2	Hypo
chr9	34655015	34655019	4	3	9.77612e-06	7.51915e-08	2.76523e-05	0.194444	0.795969	-0.601524	SARS-CoV-2	Hypo
chr9	34841849	34842072	223	3	0.00145806	5.4765e-14	0.00436717	0.464646	0.973435	-0.508789	SARS-CoV-2	Hypo
chr9	34851303	34851583	280	5	0.00139755	2.04085e-06	0.00400624	0.331188	0.852693	-0.521505	SARS-CoV-2	Hypo
chr9	34952257	34952395	138	3	8.4992e-06	6.72854e-09	2.29809e-05	0.09375	0.67284	-0.57909	SARS-CoV-2	Hypo
chr9	34982528	34982632	104	3	1.70544e-14	1.98883e-15	2.99961e-14	0.925776	0.0529816	0.872794	SARS-CoV-2	Hyper
chr9	34987415	34987451	36	3	0.00119751	2.37809e-05	0.00222504	0.358852	0.824713	-0.46586	SARS-CoV-2	Hypo
chr9	34990499	34990685	186	5	0.000135738	9.83683e-12	0.000676716	0.0310897	0.567435	-0.536345	SARS-CoV-2	Hypo
chr9	35023255	35023612	357	6	0.000476199	1.49918e-07	0.00163606	0.790972	0.176995	0.613977	SARS-CoV-2	Hyper
chr9	35052076	35052177	101	4	0.00109416	7.1919e-05	0.0035049	0.49803	0.883295	-0.385265	SARS-CoV-2	Hypo
chr9	35117208	35117294	86	3	0.000889858	2.32192e-05	0.00257976	0.107856	0.514286	-0.40643	SARS-CoV-2	Hypo
chr9	35137247	35137342	95	3	1.07014e-06	1.06159e-08	3.18828e-06	0.0950617	0.810846	-0.715784	SARS-CoV-2	Hypo
chr9	35153126	35153180	54	4	7.98423e-11	6.65771e-13	2.31476e-10	0.0811688	0.908852	-0.827683	SARS-CoV-2	Hypo
chr9	35226710	35226935	225	3	2.98431e-12	1.15498e-13	8.67687e-12	0.0902828	0.895656	-0.805373	SARS-CoV-2	Hypo
chr9	35283809	35284028	219	4	3.15243e-07	6.17084e-10	9.92617e-07	0.424343	0.948927	-0.524584	SARS-CoV-2	Hypo
chr9	35338711	35339115	404	5	2.21956e-05	1.37873e-14	0.000106868	0.137242	0.81265	-0.675408	SARS-CoV-2	Hypo
chr9	35406376	35406604	228	5	0.00057309	9.83655e-06	0.00253096	0.016	0.538194	-0.522194	SARS-CoV-2	Hypo
chr9	35414047	35414154	107	3	0.00335674	5.1533e-09	0.00796699	0.553084	0.921786	-0.368703	SARS-CoV-2	Hypo
chr9	35425037	35425168	131	3	2.68064e-05	3.27916e-14	8.04189e-05	0.0951785	0.748837	-0.653659	SARS-CoV-2	Hypo
chr9	35476689	35476773	84	4	0.00261375	9.52603e-06	0.00691193	0.0730027	0.656155	-0.583153	SARS-CoV-2	Hypo
chr9	35490795	35491361	566	10	6.73975e-05	9.254e-09	0.000543315	0.139728	0.711715	-0.571987	SARS-CoV-2	Hypo
chr9	35519086	35519474	388	3	2.18349e-07	1.36672e-13	6.50174e-07	0.172104	0.834656	-0.662552	SARS-CoV-2	Hypo
chr9	35569381	35569807	426	6	0.000144237	2.86409e-10	0.000848875	0.883809	0.162761	0.721048	SARS-CoV-2	Hyper
chr9	35619424	35619839	415	4	0.000140216	9.00454e-09	0.000326735	0.819035	0.172163	0.646871	SARS-CoV-2	Hyper
chr9	35638930	35639012	82	4	3.116e-05	7.08175e-07	9.67123e-05	0.958091	0.432884	0.525207	SARS-CoV-2	Hyper
chr9	35644858	35644924	66	3	2.31129e-05	2.90174e-08	5.48059e-05	0.743003	0.074137	0.668866	SARS-CoV-2	Hyper
chr9	35649673	35649819	146	5	3.97688e-06	7.5754e-11	7.15368e-06	0.846654	0.0758485	0.770805	SARS-CoV-2	Hyper
chr9	35656523	35656599	76	3	0.00167422	3.81174e-07	0.00427979	0.47827	0.105062	0.373208	SARS-CoV-2	Hyper
chr9	35673718	35673954	236	4	1.30073e-06	3.04687e-10	5.1919e-06	0.109362	0.930526	-0.821163	SARS-CoV-2	Hypo
chr9	35688786	35689085	299	3	0.00294285	1.88523e-06	0.00882302	0.143519	0.781504	-0.637986	SARS-CoV-2	Hypo
chr9	35712185	35712438	253	4	0.00170247	2.31897e-09	0.00654442	0.4301	0.94752	-0.51742	SARS-CoV-2	Hypo
chr9	35810850	35810985	135	4	0.000968796	0.000433501	0.00171437	0.567479	0.937854	-0.370375	SARS-CoV-2	Hypo
chr9	35868349	35868485	136	3	0.00225022	0.000105188	0.004103	0.593787	0.925236	-0.331449	SARS-CoV-2	Hypo
chr9	35880494	35880605	111	4	0.00057767	2.30796e-16	0.00231068	0.244443	0.889258	-0.644815	SARS-CoV-2	Hypo
chr9	35928466	35928596	130	3	0.00304596	0.000805711	0.00738123	0.531373	0.879137	-0.347764	SARS-CoV-2	Hypo
chr9	35934268	35934312	44	3	0.000365928	3.46311e-05	0.000573726	0.47271	0.888288	-0.415579	SARS-CoV-2	Hypo
chr9	36088032	36088123	91	3	0.000323183	5.57474e-15	0.000911474	0.507948	0.946078	-0.43813	SARS-CoV-2	Hypo
chr9	36090101	36090211	110	3	9.1457e-06	2.73029e-12	2.16498e-05	0.227106	0.903912	-0.676806	SARS-CoV-2	Hypo
chr9	36091062	36091282	220	5	1.36593e-09	4.08131e-21	6.44054e-09	0.089974	0.874602	-0.784628	SARS-CoV-2	Hypo
chr9	36118771	36118870	99	7	8.68651e-05	7.27867e-10	0.000218277	0.569223	0.964169	-0.394947	SARS-CoV-2	Hypo
chr9	36122188	36122278	90	3	0.000103427	1.286e-06	0.000276775	0.86553	0.311926	0.553605	SARS-CoV-2	Hyper
chr9	36122729	36122777	48	3	0.000799944	2.28104e-10	0.00239982	0.89946	0.250631	0.648829	SARS-CoV-2	Hyper
chr9	36128263	36128617	354	6	1.66167e-05	1.93428e-11	9.88442e-05	0.8581	0.174448	0.683652	SARS-CoV-2	Hyper
chr9	36140970	36141128	158	3	2.44882e-05	4.54986e-11	7.34637e-05	0.0728571	0.695144	-0.622287	SARS-CoV-2	Hypo
chr9	36141251	36141428	177	4	7.55695e-05	2.53641e-08	0.000229338	0.0883067	0.69016	-0.601853	SARS-CoV-2	Hypo
chr9	36151459	36152052	593	9	1.25999e-06	7.583e-15	7.74269e-06	0.827874	0.0974503	0.730424	SARS-CoV-2	Hyper
chr9	36169772	36169949	177	9	9.22066e-12	5.16358e-17	6.89553e-11	0.919591	0.0816104	0.837981	SARS-CoV-2	Hyper
chr9	36194546	36194825	279	4	7.07484e-06	1.60113e-09	2.76371e-05	0.060119	0.744239	-0.68412	SARS-CoV-2	Hypo
chr9	36297303	36297570	267	5	4.79954e-05	7.45174e-15	0.000239958	0.0894231	0.884043	-0.79462	SARS-CoV-2	Hypo
chr9	36303594	36303686	92	4	0.000374225	3.87396e-08	0.00135539	0.958717	0.329319	0.629398	SARS-CoV-2	Hyper
chr9	36317686	36317944	258	3	0.000114011	1.57489e-09	0.000341928	0.0675439	0.738889	-0.671345	SARS-CoV-2	Hypo
chr9	36318356	36318391	35	3	0.000633364	4.83431e-11	0.00190008	0.0478632	0.63419	-0.586326	SARS-CoV-2	Hypo
chr9	36319901	36320057	156	5	0.00122391	8.75195e-12	0.00332995	0.182609	0.864025	-0.681416	SARS-CoV-2	Hypo
chr9	36320343	36320511	168	3	0.0014757	5.57598e-06	0.00327241	0.418159	0.797525	-0.379366	SARS-CoV-2	Hypo
chr9	36328102	36328485	383	6	9.42646e-06	1.56625e-08	3.36932e-05	0.357554	0.874827	-0.517273	SARS-CoV-2	Hypo
chr9	36406880	36407079	199	4	0.000144382	4.32452e-10	0.000406724	0.274119	0.834168	-0.56005	SARS-CoV-2	Hypo
chr9	36414024	36414055	31	3	0.00292523	2.62831e-06	0.00644245	0.5	0.923232	-0.423232	SARS-CoV-2	Hypo
chr9	36419688	36419839	151	3	1.9382e-07	6.78362e-11	5.5105e-07	0.030303	0.875367	-0.845064	SARS-CoV-2	Hypo
chr9	36438440	36438792	352	3	0.0031991	1.96927e-10	0.00950646	0.392361	0.913345	-0.520984	SARS-CoV-2	Hypo
chr9	36443692	36443822	130	3	0.000893046	6.85108e-07	0.00166294	0.494636	0.898096	-0.40346	SARS-CoV-2	Hypo
chr9	36445717	36446167	450	5	0.000116892	6.39742e-11	0.000584442	0.219195	0.855038	-0.635843	SARS-CoV-2	Hypo
chr9	36458358	36459153	795	17	6.4105e-07	3.15941e-21	1.08038e-05	0.952324	0.127044	0.82528	SARS-CoV-2	Hyper
chr9	36489556	36489866	310	5	9.68066e-05	7.61934e-07	0.000417008	0.383755	0.932411	-0.548656	SARS-CoV-2	Hypo
chr9	36526660	36526931	271	4	0.000129224	4.28715e-22	0.000513745	0.161528	0.740849	-0.579322	SARS-CoV-2	Hypo
chr9	36544232	36544430	198	4	4.58633e-06	8.70882e-08	1.60552e-05	0.303529	0.873068	-0.569538	SARS-CoV-2	Hypo
chr9	36573750	36573954	204	5	0.00294202	1.64639e-08	0.00929026	0.165854	0.61192	-0.446066	SARS-CoV-2	Hypo
chr9	36643005	36643105	100	3	0.00307271	1.70112e-05	0.00794857	0.553013	0.93958	-0.386568	SARS-CoV-2	Hypo
chr9	36703615	36704000	385	3	3.31006e-07	4.08691e-09	8.14877e-07	0.163339	0.700729	-0.53739	SARS-CoV-2	Hypo
chr9	36727338	36727635	297	4	9.9135e-05	1.04548e-10	0.000393433	0.227083	0.814429	-0.587346	SARS-CoV-2	Hypo
chr9	36736606	36736647	41	3	2.19173e-05	1.13287e-06	6.24205e-05	0.255621	0.835946	-0.580325	SARS-CoV-2	Hypo
chr9	36808622	36809214	592	7	8.02549e-05	2.77159e-11	0.000509203	0.778288	0.163346	0.614942	SARS-CoV-2	Hyper
chr9	36819202	36819212	10	3	0.00141872	4.47652e-09	0.00309991	0.618736	0.0642504	0.554486	SARS-CoV-2	Hyper
chr9	36826231	36826351	120	4	1.37409e-05	5.29699e-11	5.27372e-05	0.235385	0.895627	-0.660242	SARS-CoV-2	Hypo
chr9	36848091	36848741	650	14	0.000530743	7.58064e-13	0.00741657	0.0865687	0.803296	-0.716728	SARS-CoV-2	Hypo
chr9	36858777	36859317	540	11	0.000416841	8.36422e-13	0.00321595	0.293264	0.872657	-0.579393	SARS-CoV-2	Hypo
chr9	36867989	36868180	191	4	0.00142902	3.20779e-09	0.00363491	0.0467949	0.56687	-0.520075	SARS-CoV-2	Hypo
chr9	36896142	36896438	296	5	5.10494e-06	5.2368e-10	2.45861e-05	0.100058	0.787521	-0.687463	SARS-CoV-2	Hypo
chr9	36914194	36914376	182	3	3.02139e-05	3.41195e-08	8.14785e-05	0.0704657	0.580455	-0.509989	SARS-CoV-2	Hypo
chr9	36941096	36941129	33	4	0.000772865	6.57603e-07	0.00194275	0.502699	0.91248	-0.409781	SARS-CoV-2	Hypo
chr9	36962373	36962569	196	5	0.000673622	1.0552e-16	0.00333324	0.339954	0.948181	-0.608227	SARS-CoV-2	Hypo
chr9	37121583	37121668	85	3	0.000807761	2.53992e-07	0.00218604	0.191809	0.719512	-0.527703	SARS-CoV-2	Hypo
chr9	37131440	37131827	387	5	0.000155198	1.11489e-11	0.000775884	0.891057	0.177299	0.713758	SARS-CoV-2	Hyper
chr9	37160123	37160183	60	3	0.000743119	1.53535e-11	0.00222936	0.479876	0.948475	-0.468599	SARS-CoV-2	Hypo
chr9	37216159	37216446	287	4	1.14176e-06	7.16934e-09	2.9033e-06	0.271522	0.875138	-0.603616	SARS-CoV-2	Hypo
chr9	37302454	37302578	124	3	7.54847e-12	8.62349e-13	1.30828e-11	0.933845	0.155263	0.778582	SARS-CoV-2	Hyper
chr9	37324806	37325002	196	3	5.42637e-05	1.63575e-16	0.000162791	0.0531609	0.754348	-0.701187	SARS-CoV-2	Hypo
chr9	37406906	37406984	78	4	2.67112e-09	4.06683e-12	1.01282e-08	0.118162	0.871778	-0.753616	SARS-CoV-2	Hypo
chr9	37412440	37413125	685	10	4.5988e-07	4.64768e-17	4.57366e-06	0.0572953	0.896526	-0.83923	SARS-CoV-2	Hypo
chr9	37415014	37415175	161	4	0.000438269	7.33254e-07	0.000743778	0.328125	0.84747	-0.519345	SARS-CoV-2	Hypo
chr9	37424803	37424865	62	3	0.00121159	2.09362e-07	0.00362882	0.37427	0.900056	-0.525787	SARS-CoV-2	Hypo
chr9	37430575	37431087	512	5	0.00168883	1.09159e-06	0.00427981	0.521253	0.932029	-0.410776	SARS-CoV-2	Hypo
chr9	37472881	37473153	272	3	2.79289e-06	1.07969e-10	4.83587e-06	0.0416667	0.826696	-0.785029	SARS-CoV-2	Hypo
chr9	37487279	37487414	135	3	9.57263e-05	1.36338e-08	0.000287072	0.0899471	0.732601	-0.642654	SARS-CoV-2	Hypo
chr9	37528926	37529418	492	9	5.77718e-06	1.46701e-15	4.28402e-05	0.136552	0.840303	-0.703752	SARS-CoV-2	Hypo
chr9	37625446	37625494	48	4	3.33709e-08	3.8145e-13	1.14923e-07	0.787019	0.0497741	0.737245	SARS-CoV-2	Hyper
chr9	37683966	37684056	90	4	1.00886e-05	1.94743e-08	2.19718e-05	0.314066	0.918894	-0.604828	SARS-CoV-2	Hypo
chr9	37730976	37731242	266	3	0.00123825	3.49437e-06	0.00205532	0.291707	0.687805	-0.396097	SARS-CoV-2	Hypo
chr9	37760050	37760088	38	3	5.52924e-07	2.45523e-10	1.62319e-06	0.251166	0.861843	-0.610677	SARS-CoV-2	Hypo
chr9	37788321	37788759	438	6	2.96354e-08	4.25862e-15	1.46678e-07	0.952034	0.116207	0.835827	SARS-CoV-2	Hyper
chr9	37795837	37796012	175	3	0.0010051	1.46453e-10	0.00287025	0.810892	0.29932	0.511572	SARS-CoV-2	Hyper
chr9	37888027	37888620	593	7	0.00111057	2.50914e-13	0.00727002	0.924707	0.251772	0.672935	SARS-CoV-2	Hyper
chr9	37904925	37905277	352	11	0.000675023	1.56962e-08	0.00569876	0.109819	0.724614	-0.614795	SARS-CoV-2	Hypo
chr9	37905530	37905779	249	3	5.57635e-06	1.27357e-06	1.27689e-05	0.555656	0.963551	-0.407895	SARS-CoV-2	Hypo
chr9	37921536	37921742	206	3	5.09795e-08	1.45153e-17	1.5291e-07	0.0489766	0.823088	-0.774111	SARS-CoV-2	Hypo
chr9	37921807	37922349	542	5	0.000928762	3.50609e-05	0.00400601	0.395937	0.837844	-0.441906	SARS-CoV-2	Hypo
chr9	37943879	37944167	288	4	0.00163233	2.85991e-05	0.00637525	0.286343	0.755046	-0.468702	SARS-CoV-2	Hypo
chr9	37964149	37964247	98	3	4.82799e-07	8.32109e-11	1.44823e-06	0.0669935	0.914188	-0.847194	SARS-CoV-2	Hypo
chr9	37993042	37993458	416	4	1.82116e-06	7.57137e-14	7.24936e-06	0.964286	0.148575	0.815711	SARS-CoV-2	Hyper
chr9	38016592	38016728	136	3	2.64687e-06	9.50477e-07	5.12438e-06	0.143875	0.826847	-0.682972	SARS-CoV-2	Hypo
chr9	38017049	38017284	235	4	2.65702e-05	1.42104e-08	9.62035e-05	0.0588235	0.831165	-0.772342	SARS-CoV-2	Hypo
chr9	38018832	38019152	320	5	3.53711e-07	7.85826e-11	1.51834e-06	0.115977	0.820884	-0.704907	SARS-CoV-2	Hypo
chr9	38023082	38023147	65	3	3.45382e-08	5.21292e-15	9.78495e-08	0.0763218	0.789981	-0.713659	SARS-CoV-2	Hypo
chr9	38032163	38032322	159	4	0.000205625	2.27302e-13	0.000822494	0.184811	0.840641	-0.655829	SARS-CoV-2	Hypo
chr9	38036266	38036568	302	4	0.00127845	1.68058e-06	0.00439608	0.194085	0.702478	-0.508393	SARS-CoV-2	Hypo
chr9	38043881	38044237	356	6	0.00212815	3.70227e-07	0.0090753	0.417279	0.845718	-0.428438	SARS-CoV-2	Hypo
chr9	38056964	38057273	309	5	3.45267e-06	2.93274e-21	1.72634e-05	0.172326	0.913682	-0.741355	SARS-CoV-2	Hypo
chr9	38057528	38057940	412	6	1.34583e-07	2.97451e-16	4.47172e-07	0.0838641	0.80869	-0.724826	SARS-CoV-2	Hypo
chr9	38062934	38063020	86	3	1.87004e-09	6.30693e-20	5.61011e-09	0.0827236	0.861897	-0.779173	SARS-CoV-2	Hypo
chr9	38083742	38084359	617	7	0.000697603	1.34581e-10	0.0048497	0.277888	0.879764	-0.601876	SARS-CoV-2	Hypo
chr9	38091405	38091597	192	3	0.0011114	2.36721e-11	0.00296011	0.892473	0.472842	0.419632	SARS-CoV-2	Hyper
chr9	38092288	38092454	166	4	4.79682e-05	3.15271e-08	0.00018739	0.417466	0.915391	-0.497924	SARS-CoV-2	Hypo
chr9	38162529	38162574	45	3	0.00180846	1.95864e-09	0.00393094	0.947368	0.481105	0.466264	SARS-CoV-2	Hyper
chr9	38229536	38229635	99	4	0.00181449	1.00986e-08	0.00606613	0.516299	0.917176	-0.400878	SARS-CoV-2	Hypo
chr9	38233537	38233657	120	4	0.000350251	1.69744e-06	0.00136981	0.792411	0.200893	0.591518	SARS-CoV-2	Hyper
chr9	38297485	38297650	165	3	0.00228573	0.000318094	0.00612341	0.671371	0.951845	-0.280474	SARS-CoV-2	Hypo
chr9	38315384	38315691	307	4	0.000183519	5.08784e-11	0.000733531	0.203199	0.79757	-0.594371	SARS-CoV-2	Hypo
chr9	38319018	38319856	838	10	0.000445274	4.38977e-09	0.00213617	0.401675	0.868974	-0.467298	SARS-CoV-2	Hypo
chr9	38337024	38337362	338	4	0.000515812	1.68925e-08	0.00195982	0.384202	0.889596	-0.505395	SARS-CoV-2	Hypo
chr9	38346777	38347046	269	5	0.000327709	4.38665e-08	0.00157613	0.220943	0.880155	-0.659212	SARS-CoV-2	Hypo
chr9	38362981	38363031	50	4	1.31796e-14	1.03736e-18	4.77349e-14	0.88474	0.105353	0.779388	SARS-CoV-2	Hyper
chr9	38389387	38389536	149	3	1.21995e-06	3.75113e-11	3.6056e-06	0.234488	0.908553	-0.674065	SARS-CoV-2	Hypo
chr9	38402278	38402505	227	3	0.00294879	9.00568e-06	0.00864489	0.805714	0.375892	0.429822	SARS-CoV-2	Hyper
chr9	38414100	38414374	274	4	0.000194281	1.358e-06	0.000440288	0.252434	0.806677	-0.554243	SARS-CoV-2	Hypo
chr9	38437270	38437329	59	4	2.62301e-10	3.30265e-14	7.99889e-10	0.0458874	0.793892	-0.748004	SARS-CoV-2	Hypo
chr9	38440478	38440657	179	3	2.32644e-06	4.08081e-13	6.97932e-06	0.822537	0.101869	0.720668	SARS-CoV-2	Hyper
chr9	38445817	38445843	26	4	8.91922e-14	1.05313e-18	3.56578e-13	0.981379	0.0708333	0.910546	SARS-CoV-2	Hyper
chr9	38474729	38474967	238	4	1.96913e-06	1.28124e-08	6.33475e-06	0.110981	0.709608	-0.598627	SARS-CoV-2	Hypo
chr9	38483041	38483562	521	5	0.00037657	8.83037e-15	0.00188253	0.179102	0.829433	-0.650331	SARS-CoV-2	Hypo
chr9	38500037	38500289	252	5	0.00198355	7.99505e-09	0.00991326	0.328513	0.847243	-0.51873	SARS-CoV-2	Hypo
chr9	38527377	38528128	751	11	0.000269252	2.10868e-16	0.00290076	0.278675	0.902768	-0.624094	SARS-CoV-2	Hypo
chr9	38591930	38591950	20	3	2.10307e-08	3.0657e-16	6.30919e-08	0.0536636	0.752381	-0.698717	SARS-CoV-2	Hypo
chr9	38623357	38623427	70	5	4.16465e-09	7.38542e-13	1.12623e-08	0.924719	0.158964	0.765755	SARS-CoV-2	Hyper
chr9	38640899	38640987	88	4	2.6631e-05	3.99769e-07	9.5889e-05	0.952381	0.379771	0.57261	SARS-CoV-2	Hyper
chr9	38643328	38643614	286	4	0.00228145	2.16968e-13	0.00897373	0.233474	0.789283	-0.555809	SARS-CoV-2	Hypo
chr9	38646825	38646930	105	8	4.98414e-07	2.74127e-10	1.94772e-06	0.0661813	0.813376	-0.747195	SARS-CoV-2	Hypo
chr9	38672296	38672319	23	3	0.000170444	8.98536e-07	0.000449224	0.0914588	0.474135	-0.382676	SARS-CoV-2	Hypo
chr9	38673100	38673824	724	14	0.000455669	1.64081e-12	0.00334662	0.241492	0.801043	-0.559552	SARS-CoV-2	Hypo
chr9	39176052	39176069	17	4	0.00156329	5.85655e-06	0.00377367	0.657104	0.980601	-0.323496	SARS-CoV-2	Hypo
chr9	39184037	39184071	34	3	0.000311637	1.40914e-06	0.000926332	0.411765	0.889424	-0.47766	SARS-CoV-2	Hypo
chr9	40602440	40602490	50	3	5.5005e-06	4.41301e-10	1.61242e-05	0.204274	0.774952	-0.570679	SARS-CoV-2	Hypo
chr9	71033827	71033862	35	3	0.000508816	1.14738e-05	0.00126208	0.324444	0.837919	-0.513474	SARS-CoV-2	Hypo
chr9	71137923	71137981	58	3	5.96383e-07	3.8893e-12	1.40869e-06	0.0444444	0.745222	-0.700777	SARS-CoV-2	Hypo
chr9	71138612	71138683	71	3	8.06068e-13	4.0178e-15	2.35702e-12	0.0460928	0.910176	-0.864083	SARS-CoV-2	Hypo
chr9	71148238	71148422	184	4	0.00117489	9.0039e-05	0.00374992	0.533193	0.884536	-0.351343	SARS-CoV-2	Hypo
chr9	71155970	71156057	87	3	4.45495e-10	2.97579e-15	1.33568e-09	0	0.707563	-0.707563	SARS-CoV-2	Hypo
chr9	71178741	71178998	257	3	1.24759e-13	1.68099e-14	2.67781e-13	0.947523	0.161559	0.785964	SARS-CoV-2	Hyper
chr9	71214351	71214648	297	4	4.22165e-05	9.48009e-12	0.000168866	0.159559	0.927849	-0.768291	SARS-CoV-2	Hypo
chr9	71312881	71313182	301	3	3.9637e-06	6.28469e-08	1.13475e-05	0.405546	0.927718	-0.522172	SARS-CoV-2	Hypo
chr9	71319356	71319367	11	3	0.00294357	1.885e-07	0.00882041	0.326012	0.0296443	0.296368	SARS-CoV-2	Hyper
chr9	71346934	71347186	252	3	0.000847242	9.31465e-09	0.0025403	0.332797	0.881132	-0.548335	SARS-CoV-2	Hypo
chr9	71365225	71365428	203	5	0.000798648	6.18212e-11	0.00249876	0.301681	0.847202	-0.545521	SARS-CoV-2	Hypo
chr9	71509353	71509552	199	9	2.98646e-10	2.19813e-14	1.45349e-09	0.074159	0.866155	-0.791996	SARS-CoV-2	Hypo
chr9	71519596	71519763	167	3	9.56926e-07	3.30253e-07	2.17416e-06	0.0433333	0.709686	-0.666353	SARS-CoV-2	Hypo
chr9	71540033	71540261	228	3	0.00347721	1.13702e-07	0.00677694	0.944444	0.530237	0.414208	SARS-CoV-2	Hyper
chr9	71547814	71547964	150	4	0.00158402	2.44776e-10	0.0063353	0.801956	0.231225	0.570731	SARS-CoV-2	Hyper
chr9	71578728	71579145	417	4	4.93392e-12	2.74804e-18	1.35e-11	0.0465007	0.858141	-0.811641	SARS-CoV-2	Hypo
chr9	71579730	71580008	278	3	4.46516e-09	3.28025e-12	1.33647e-08	0.23493	0.958333	-0.723403	SARS-CoV-2	Hypo
chr9	71594686	71594934	248	4	0.00232065	8.64133e-09	0.00884425	0.760644	0.300317	0.460327	SARS-CoV-2	Hyper
chr9	71627999	71628309	310	9	5.68484e-09	8.43768e-14	4.69965e-08	0.873733	0.0465322	0.827201	SARS-CoV-2	Hyper
chr9	71643924	71644136	212	4	6.401e-06	2.16802e-12	2.55446e-05	0.858412	0.190759	0.667653	SARS-CoV-2	Hyper
chr9	71662363	71662696	333	3	0.00260222	7.97301e-05	0.00563282	0.938272	0.531902	0.40637	SARS-CoV-2	Hyper
chr9	71704675	71704708	33	3	0.00345328	1.28843e-05	0.00592285	0.29557	0.933333	-0.637763	SARS-CoV-2	Hypo
chr9	71714449	71714940	491	4	1.10125e-05	6.44502e-08	3.85937e-05	0.305665	0.917022	-0.611357	SARS-CoV-2	Hypo
chr9	71724125	71724520	395	4	0.000578051	1.53237e-07	0.00230701	0.338076	0.854006	-0.51593	SARS-CoV-2	Hypo
chr9	71734776	71735439	663	16	4.79901e-05	2.426e-12	0.000492089	0.119473	0.839758	-0.720285	SARS-CoV-2	Hypo
chr9	71743905	71744002	97	3	0.00287469	0.00074768	0.005945	0.70807	0.983333	-0.275263	SARS-CoV-2	Hypo
chr9	71744801	71745147	346	8	9.84797e-06	1.47809e-12	6.41436e-05	0.25656	0.898759	-0.6422	SARS-CoV-2	Hypo
chr9	71813709	71813762	53	3	0.00116031	2.15122e-09	0.00303732	0.209788	0.765152	-0.555363	SARS-CoV-2	Hypo
chr9	71862019	71862292	273	3	0.00071786	4.14063e-06	0.00201767	0.621427	0.958405	-0.336978	SARS-CoV-2	Hypo
chr9	71914101	71914261	160	3	2.07076e-08	1.94079e-12	6.00108e-08	0.815686	0.170134	0.645552	SARS-CoV-2	Hyper
chr9	71941168	71942015	847	9	0.000398253	1.83818e-13	0.00315992	0.095275	0.681523	-0.586248	SARS-CoV-2	Hypo
chr9	71958192	71958495	303	3	8.71729e-09	1.20266e-11	2.49153e-08	0.142499	0.820745	-0.678246	SARS-CoV-2	Hypo
chr9	71994745	71994794	49	3	5.55073e-05	6.47552e-08	0.000163329	0.262196	0.774191	-0.511996	SARS-CoV-2	Hypo
chr9	72061106	72061475	369	4	0.000422814	8.6212e-10	0.00168751	0.8837	0.372376	0.511324	SARS-CoV-2	Hyper
chr9	72099375	72099524	149	3	0.000461086	0.000109278	0.00089066	0.500469	0.913357	-0.412888	SARS-CoV-2	Hypo
chr9	72260357	72260724	367	7	9.0522e-09	3.80686e-16	2.04324e-08	0.0208606	0.691528	-0.670668	SARS-CoV-2	Hypo
chr9	72289280	72289475	195	4	2.93866e-05	5.53008e-13	7.87929e-05	0.0774802	0.650093	-0.572612	SARS-CoV-2	Hypo
chr9	72373352	72373687	335	5	0.000543202	2.49981e-10	0.0026128	0.0193548	0.462181	-0.442826	SARS-CoV-2	Hypo
chr9	72430360	72430808	448	5	0.00131445	9.68176e-10	0.00650608	0.2394	0.863802	-0.624402	SARS-CoV-2	Hypo
chr9	72450635	72450850	215	4	0.000126669	3.10469e-06	0.000406173	0.215449	0.719858	-0.504409	SARS-CoV-2	Hypo
chr9	72535600	72535646	46	3	8.99919e-05	1.30596e-13	0.000269976	0.037037	0.770774	-0.733737	SARS-CoV-2	Hypo
chr9	72612801	72612946	145	3	0.000735171	1.56272e-05	0.00184393	0.424972	0.846281	-0.421308	SARS-CoV-2	Hypo
chr9	72659806	72659885	79	3	0.000177118	5.0887e-08	0.000517688	0.112261	0.64837	-0.536109	SARS-CoV-2	Hypo
chr9	72785213	72785609	396	5	0.000111673	3.04617e-11	0.00049589	0.183507	0.789511	-0.606004	SARS-CoV-2	Hypo
chr9	72870829	72871637	808	9	5.64883e-06	8.51093e-13	4.9414e-05	0.12307	0.831175	-0.708105	SARS-CoV-2	Hypo
chr9	72872456	72872745	289	3	5.08709e-05	2.42778e-10	0.000146088	0.296003	0.86042	-0.564417	SARS-CoV-2	Hypo
chr9	72875005	72875282	277	11	0.00104022	1.66426e-12	0.00443929	0.322251	0.84721	-0.524959	SARS-CoV-2	Hypo
chr9	72875733	72875803	70	3	0.000943422	2.25853e-09	0.00282996	0.417553	0.92081	-0.503257	SARS-CoV-2	Hypo
chr9	72876142	72876267	125	3	0.000442117	2.98984e-12	0.00132634	0.246868	0.862073	-0.615205	SARS-CoV-2	Hypo
chr9	72878246	72878461	215	3	3.61652e-12	5.66394e-20	1.08216e-11	0.0277778	0.814327	-0.78655	SARS-CoV-2	Hypo
chr9	72952618	72952873	255	3	0.00196401	4.28384e-07	0.00442474	0.618427	0.951821	-0.333393	SARS-CoV-2	Hypo
chr9	73026528	73026842	314	4	0.00155722	0.000101889	0.00531945	0.37804	0.741713	-0.363673	SARS-CoV-2	Hypo
chr9	73042238	73042302	64	3	2.98049e-05	1.81487e-06	8.27022e-05	0.51938	0.971465	-0.452085	SARS-CoV-2	Hypo
chr9	73095633	73096046	413	10	1.56202e-06	3.49275e-11	1.46309e-05	0.040873	0.78036	-0.739487	SARS-CoV-2	Hypo
chr9	73119830	73119956	126	3	4.06841e-09	1.72847e-18	1.21124e-08	0.826692	0.0632025	0.763489	SARS-CoV-2	Hyper
chr9	73169165	73169381	216	3	8.50191e-08	8.49442e-13	2.54933e-07	0.0640212	0.890196	-0.826175	SARS-CoV-2	Hypo
chr9	73179673	73179938	265	5	0.00108193	1.49594e-08	0.00540941	0.224725	0.781197	-0.556472	SARS-CoV-2	Hypo
chr9	73215961	73216115	154	4	0.000176045	8.79007e-07	0.000542692	0.195106	0.732843	-0.537737	SARS-CoV-2	Hypo
chr9	73216348	73216478	130	4	0.000272606	9.03041e-06	0.000913465	0.390374	0.887196	-0.496822	SARS-CoV-2	Hypo
chr9	73216807	73216863	56	4	0.00134719	6.57102e-07	0.0029739	0.111957	0.626877	-0.51492	SARS-CoV-2	Hypo
chr9	73223047	73223191	144	3	5.50239e-09	1.29031e-11	1.64775e-08	0.769641	0.131127	0.638514	SARS-CoV-2	Hyper
chr9	73483787	73484407	620	8	6.58696e-08	5.69104e-19	3.75996e-07	0.066077	0.867736	-0.801659	SARS-CoV-2	Hypo
chr9	73517775	73517969	194	4	0.00056293	4.58539e-09	0.00222716	0.320614	0.800266	-0.479652	SARS-CoV-2	Hypo
chr9	73569651	73569729	78	4	0.000892737	3.35161e-14	0.00357095	0.221759	0.891716	-0.669957	SARS-CoV-2	Hypo
chr9	73570780	73571089	309	3	1.69354e-05	1.069e-11	4.97035e-05	0.152116	0.755133	-0.603016	SARS-CoV-2	Hypo
chr9	73861384	73861567	183	3	0.000226107	1.94799e-12	0.000678319	0.292063	0.926679	-0.634615	SARS-CoV-2	Hypo
chr9	73900395	73900447	52	4	0.00103627	5.88747e-15	0.00414508	0.0673263	0.747681	-0.680355	SARS-CoV-2	Hypo
chr9	73919477	73919767	290	3	1.12989e-06	3.46883e-10	3.35565e-06	0.354764	0.883393	-0.52863	SARS-CoV-2	Hypo
chr9	73984482	73984619	137	4	0.00115285	2.73446e-06	0.0041345	0.517727	0.912564	-0.394837	SARS-CoV-2	Hypo
chr9	74016916	74017202	286	5	0.000153004	1.52971e-09	0.000742952	0.334927	0.785002	-0.450075	SARS-CoV-2	Hypo
chr9	74061191	74061270	79	3	0.00135081	7.96155e-05	0.00276422	0.312072	0.779992	-0.46792	SARS-CoV-2	Hypo
chr9	74132528	74132653	125	3	0.00224827	2.8538e-06	0.00672269	0.408508	0.946237	-0.537728	SARS-CoV-2	Hypo
chr9	74137907	74138086	179	3	1.10037e-05	4.834e-11	3.27648e-05	0.385447	0.946547	-0.561099	SARS-CoV-2	Hypo
chr9	74159629	74159879	250	3	0.000107603	2.17697e-10	0.000311598	0.181081	0.718434	-0.537353	SARS-CoV-2	Hypo
chr9	74222555	74222675	120	5	0.00030363	4.64532e-13	0.00114923	0.542735	0.933258	-0.390523	SARS-CoV-2	Hypo
chr9	74223055	74223326	271	4	0.00329619	0.0012791	0.00652286	0.646528	0.961334	-0.314806	SARS-CoV-2	Hypo
chr9	74253575	74253660	85	3	8.21142e-05	1.66051e-10	0.000246333	0.783232	0.143039	0.640194	SARS-CoV-2	Hyper
chr9	74253791	74253964	173	3	0.000106679	5.12719e-07	0.000316827	0.821944	0.222084	0.599861	SARS-CoV-2	Hyper
chr9	74340940	74341141	201	3	2.79559e-06	3.16195e-07	7.66207e-06	0.268648	0.7666	-0.497952	SARS-CoV-2	Hypo
chr9	74355060	74355255	195	3	2.41077e-08	2.87876e-14	7.22519e-08	0.226664	0.882914	-0.65625	SARS-CoV-2	Hypo
chr9	74356857	74356985	128	3	0.000556503	4.59884e-07	0.00122991	0.137155	0.673463	-0.536307	SARS-CoV-2	Hypo
chr9	74358168	74358438	270	3	0.000359751	1.57712e-09	0.00107925	0.111102	0.644654	-0.533552	SARS-CoV-2	Hypo
chr9	74358943	74359040	97	3	6.98233e-07	1.15306e-07	1.1898e-06	0.685575	0.0333333	0.652242	SARS-CoV-2	Hyper
chr9	74368009	74368394	385	4	0.000956144	5.47785e-13	0.00382446	0.355091	0.9118	-0.556709	SARS-CoV-2	Hypo
chr9	74372179	74372340	161	3	2.51906e-05	6.85431e-11	7.51743e-05	0.386303	0.944616	-0.558314	SARS-CoV-2	Hypo
chr9	74373397	74373828	431	5	7.10333e-07	4.61447e-13	3.54742e-06	0.0878047	0.79081	-0.703005	SARS-CoV-2	Hypo
chr9	74398326	74398386	60	3	7.94835e-07	5.92714e-09	2.28069e-06	0.0948559	0.686256	-0.5914	SARS-CoV-2	Hypo
chr9	74432276	74432518	242	3	2.35079e-07	5.13357e-08	5.68409e-07	0.852798	0.161207	0.691591	SARS-CoV-2	Hyper
chr9	74512364	74512506	142	3	1.11701e-08	6.2066e-14	3.35085e-08	0.919485	0.110806	0.808679	SARS-CoV-2	Hyper
chr9	74545910	74546239	329	3	2.8165e-06	6.45656e-11	6.78338e-06	0.406452	0.927827	-0.521376	SARS-CoV-2	Hypo
chr9	74551995	74552032	37	3	2.21579e-07	1.47659e-09	3.76458e-07	0.113516	0.832499	-0.718983	SARS-CoV-2	Hypo
chr9	74577220	74577737	517	6	3.71346e-05	1.75358e-10	0.000216988	0.330314	0.896357	-0.566042	SARS-CoV-2	Hypo
chr9	74600451	74600684	233	3	2.75288e-05	4.30691e-06	4.55573e-05	0.42942	0.907148	-0.477727	SARS-CoV-2	Hypo
chr9	74617978	74618073	95	3	6.58549e-06	1.13242e-09	1.37898e-05	0.506978	0.980769	-0.473791	SARS-CoV-2	Hypo
chr9	74652435	74652502	67	3	1.22243e-06	1.60694e-07	1.89319e-06	0.893551	0.375593	0.517958	SARS-CoV-2	Hyper
chr9	74694179	74694530	351	3	1.34416e-05	2.5927e-17	4.00785e-05	0.0796857	0.736565	-0.656879	SARS-CoV-2	Hypo
chr9	74918141	74918252	111	3	9.28836e-12	1.3029e-15	1.68433e-11	0.0714894	0.926791	-0.855302	SARS-CoV-2	Hypo
chr9	74920373	74920767	394	7	0.000159018	2.85802e-16	0.00108131	0.752262	0.101003	0.65126	SARS-CoV-2	Hyper
chr9	74952824	74952990	166	3	0.00052984	6.81e-10	0.00146696	0.378191	0.928828	-0.550637	SARS-CoV-2	Hypo
chr9	74976489	74976877	388	3	0.000345274	2.62087e-07	0.00103383	0.125054	0.636342	-0.511288	SARS-CoV-2	Hypo
chr9	75070507	75070646	139	3	8.47799e-13	7.0126e-17	1.49772e-12	0.0234568	0.901163	-0.877706	SARS-CoV-2	Hypo
chr9	75112840	75112966	126	4	7.0452e-08	1.1149e-13	2.21376e-07	0.131948	0.810879	-0.678932	SARS-CoV-2	Hypo
chr9	75139815	75140025	210	5	1.35756e-06	9.31079e-11	3.43102e-06	0.208103	0.898829	-0.690725	SARS-CoV-2	Hypo
chr9	75155540	75155690	150	3	0.000113171	2.69281e-06	0.000324609	0.242068	0.71617	-0.474102	SARS-CoV-2	Hypo
chr9	75193080	75193419	339	5	3.21552e-07	8.77704e-11	1.28041e-06	0.140388	0.859195	-0.718807	SARS-CoV-2	Hypo
chr9	75238283	75238554	271	3	0.000444996	3.64716e-09	0.00133461	0.360129	0.855012	-0.494882	SARS-CoV-2	Hypo
chr9	75281970	75282204	234	3	2.89521e-06	1.89636e-08	6.92302e-06	0.237279	0.783999	-0.54672	SARS-CoV-2	Hypo
chr9	75415153	75415541	388	7	7.45217e-05	4.49653e-10	0.000376839	0.206723	0.760544	-0.553821	SARS-CoV-2	Hypo
chr9	75431070	75431223	153	4	2.22866e-11	1.58671e-13	5.07929e-11	0.0424837	0.816988	-0.774505	SARS-CoV-2	Hypo
chr9	75437365	75437799	434	4	0.000868414	2.26863e-05	0.00231755	0.0556416	0.401954	-0.346313	SARS-CoV-2	Hypo
chr9	75513371	75513688	317	3	0.000131351	1.93614e-10	0.000394028	0.48141	0.944885	-0.463475	SARS-CoV-2	Hypo
chr9	75550472	75550837	365	4	9.36454e-05	6.8034e-15	0.00037447	0.087963	0.79285	-0.704887	SARS-CoV-2	Hypo
chr9	75558157	75558177	20	3	1.61776e-07	8.26297e-17	4.61832e-07	0.248364	0.910277	-0.661913	SARS-CoV-2	Hypo
chr9	75600028	75600121	93	3	2.6997e-14	1.96671e-16	7.17912e-14	0.0440379	0.891361	-0.847323	SARS-CoV-2	Hypo
chr9	75612497	75612611	114	4	0.000578122	2.72702e-13	0.00231248	0.694301	0.0152123	0.679089	SARS-CoV-2	Hyper
chr9	75694917	75695100	183	3	8.96141e-07	5.6597e-12	2.5634e-06	0.141803	0.817939	-0.676137	SARS-CoV-2	Hypo
chr9	75727196	75727546	350	5	0.000728523	1.74824e-06	0.00297657	0.342342	0.822688	-0.480345	SARS-CoV-2	Hypo
chr9	75733971	75734097	126	3	0.00129877	1.92349e-08	0.00389619	0.242949	0.801857	-0.558909	SARS-CoV-2	Hypo
chr9	75752046	75752851	805	5	5.38408e-05	1.29771e-16	0.000225478	0.21685	0.768236	-0.551386	SARS-CoV-2	Hypo
chr9	75783567	75783748	181	3	0.00103937	2.62074e-17	0.00311812	0.967	0.320423	0.646577	SARS-CoV-2	Hyper
chr9	75794668	75794842	174	3	4.20991e-07	5.03668e-17	1.26297e-06	0.044098	0.757163	-0.713065	SARS-CoV-2	Hypo
chr9	75856828	75857086	258	5	0.000462136	2.02197e-15	0.00230819	0.877606	0.24277	0.634836	SARS-CoV-2	Hyper
chr9	76209790	76210173	383	5	4.73203e-07	1.64337e-16	2.31555e-06	0.270535	0.880342	-0.609807	SARS-CoV-2	Hypo
chr9	76212776	76213035	259	4	9.6319e-07	1.1792e-16	3.85276e-06	0.0525042	0.82147	-0.768966	SARS-CoV-2	Hypo
chr9	76431723	76431882	159	6	7.53254e-05	2.23191e-10	0.000440544	0.268255	0.865515	-0.59726	SARS-CoV-2	Hypo
chr9	76461408	76461611	203	4	0.00181007	4.23221e-17	0.00724015	0.237285	0.912296	-0.675012	SARS-CoV-2	Hypo
chr9	76487849	76488042	193	3	3.86429e-09	8.46326e-17	7.27354e-09	0.964888	0.325221	0.639666	SARS-CoV-2	Hyper
chr9	76578280	76578341	61	3	0.000203614	7.31358e-07	0.000486017	0.471014	0.895431	-0.424417	SARS-CoV-2	Hypo
chr9	76595126	76595359	233	3	0.000370222	1.36461e-10	0.00111066	0.300111	0.856707	-0.556596	SARS-CoV-2	Hypo
chr9	76735497	76735747	250	3	0.00256055	0.000485668	0.00574663	0.84416	0.489053	0.355106	SARS-CoV-2	Hyper
chr9	76899547	76899901	354	3	4.21326e-05	2.57906e-15	0.000126398	0.170139	0.810155	-0.640015	SARS-CoV-2	Hypo
chr9	76918999	76919101	102	3	0.00245096	7.36968e-06	0.00569503	0.630185	0.953005	-0.32282	SARS-CoV-2	Hypo
chr9	77116047	77116087	40	3	0.00491627	0.000390483	0.00953865	0.584649	0.252289	0.33236	SARS-CoV-2	Hyper
chr9	77143225	77143352	127	4	3.56013e-05	5.38088e-12	0.000101182	0.17637	0.749041	-0.572671	SARS-CoV-2	Hypo
chr9	77164136	77164188	52	3	0.0026613	0.000652568	0.00567538	0.638258	0.977011	-0.338754	SARS-CoV-2	Hypo
chr9	77245816	77246199	383	5	0.000200786	1.65923e-09	0.000583097	0.178093	0.744126	-0.566033	SARS-CoV-2	Hypo
chr9	77344214	77344682	468	9	0.000831755	2.12333e-15	0.00722032	0.114549	0.707309	-0.59276	SARS-CoV-2	Hypo
chr9	77392667	77392779	112	3	0.0001225	1.10523e-05	0.000341938	0.163054	0.678039	-0.514985	SARS-CoV-2	Hypo
chr9	77401171	77401880	709	12	0.000541088	2.17455e-14	0.00331533	0.186538	0.845183	-0.658645	SARS-CoV-2	Hypo
chr9	77436700	77436813	113	5	0.000759774	6.71831e-07	0.00185303	0.150915	0.631111	-0.480197	SARS-CoV-2	Hypo
chr9	77455468	77455496	28	3	0.000749896	7.51865e-06	0.00221628	0.440191	0.932963	-0.492772	SARS-CoV-2	Hypo
chr9	77476987	77477142	155	3	2.81445e-06	6.1004e-08	6.51519e-06	0.829038	0.320112	0.508926	SARS-CoV-2	Hyper
chr9	77479785	77480269	484	6	4.36303e-09	1.22714e-15	1.97406e-08	0.967263	0.189845	0.777418	SARS-CoV-2	Hyper
chr9	77491690	77491958	268	3	3.7627e-05	2.05523e-07	0.000106865	0.390152	0.878263	-0.488112	SARS-CoV-2	Hypo
chr9	77698193	77698332	139	6	0.00110981	8.64594e-15	0.00664438	0.0570475	0.765195	-0.708147	SARS-CoV-2	Hypo
chr9	77701327	77701590	263	3	9.11433e-06	2.12657e-08	2.33046e-05	0.319841	0.793433	-0.473592	SARS-CoV-2	Hypo
chr9	77709900	77710129	229	4	4.01176e-13	2.261e-15	1.42665e-12	0.0359012	0.831881	-0.79598	SARS-CoV-2	Hypo
chr9	77721801	77722116	315	4	3.21645e-06	7.18659e-13	1.28613e-05	0.986111	0.251202	0.734909	SARS-CoV-2	Hyper
chr9	77728141	77728215	74	3	3.35411e-11	1.61099e-13	9.99621e-11	0.141667	0.889383	-0.747716	SARS-CoV-2	Hypo
chr9	77735490	77735595	105	3	6.53873e-05	1.43997e-05	9.70407e-05	0.939048	0.434125	0.504922	SARS-CoV-2	Hyper
chr9	77748304	77748523	219	4	0.00039792	1.16803e-15	0.00159168	0.200309	0.864848	-0.66454	SARS-CoV-2	Hypo
chr9	77762635	77762763	128	3	0.00134565	1.67607e-12	0.00403696	0.682036	0.0726043	0.609432	SARS-CoV-2	Hyper
chr9	77764216	77764390	174	3	4.19787e-06	1.87217e-10	1.259e-05	0.936508	0.122251	0.814257	SARS-CoV-2	Hyper
chr9	77823390	77823411	21	4	0.00163827	6.6878e-06	0.00432644	0.959795	0.396489	0.563306	SARS-CoV-2	Hyper
chr9	77847234	77847544	310	3	0.00155579	3.11912e-12	0.00466735	0.206433	0.923631	-0.717198	SARS-CoV-2	Hypo
chr9	77950140	77950424	284	4	3.17735e-05	2.86652e-13	0.000127074	0.908508	0.155351	0.753157	SARS-CoV-2	Hyper
chr9	77975348	77975508	160	3	2.23784e-06	1.93903e-08	6.12572e-06	0.203441	0.836215	-0.632774	SARS-CoV-2	Hypo
chr9	78222327	78222644	317	4	0.00152514	1.03602e-14	0.00412082	0.898466	0.369897	0.528569	SARS-CoV-2	Hyper
chr9	78230271	78230606	335	5	1.38461e-07	1.39359e-13	6.9187e-07	0.14193	0.845333	-0.703403	SARS-CoV-2	Hypo
chr9	78239620	78239820	200	3	0.0034972	0.000170616	0.00526938	0.558425	0.933259	-0.374834	SARS-CoV-2	Hypo
chr9	78279758	78279920	162	3	2.26817e-07	1.08608e-15	6.80341e-07	0.044789	0.848977	-0.804189	SARS-CoV-2	Hypo
chr9	78280901	78280990	89	4	0.000485389	6.6001e-07	0.00121185	0.568182	0.954139	-0.385957	SARS-CoV-2	Hypo
chr9	78307247	78307669	422	4	1.53439e-08	9.11306e-20	3.44378e-08	0.0504808	0.777397	-0.726916	SARS-CoV-2	Hypo
chr9	78308162	78308315	153	4	9.9765e-05	4.09541e-08	0.000321909	0.225137	0.852015	-0.626878	SARS-CoV-2	Hypo
chr9	78353577	78353672	95	3	0.00388197	0.000635177	0.00807906	0.566828	0.8558	-0.288972	SARS-CoV-2	Hypo
chr9	78545905	78546261	356	3	7.50418e-06	1.88121e-10	2.09544e-05	0.1375	0.916369	-0.778869	SARS-CoV-2	Hypo
chr9	78623408	78623522	114	3	0.00193001	2.07058e-10	0.00572871	0.653745	0.167774	0.485971	SARS-CoV-2	Hyper
chr9	78635632	78635818	186	8	2.29146e-13	5.87082e-22	1.13532e-12	0.912547	0.0986935	0.813854	SARS-CoV-2	Hyper
chr9	78637145	78637525	380	5	1.13373e-05	4.47354e-12	4.59743e-05	0.175874	0.826889	-0.651014	SARS-CoV-2	Hypo
chr9	78714606	78714791	185	5	0.00127353	3.58295e-09	0.00622699	0.941346	0.284718	0.656628	SARS-CoV-2	Hyper
chr9	78724501	78724751	250	3	2.37568e-05	2.95556e-07	6.71071e-05	0.310185	0.916443	-0.606258	SARS-CoV-2	Hypo
chr9	78731902	78732083	181	3	1.47882e-05	6.45782e-06	1.9872e-05	0.599253	0.110809	0.488444	SARS-CoV-2	Hyper
chr9	78732703	78732872	169	3	0.00316955	8.39798e-06	0.00946437	0.605735	0.929864	-0.324129	SARS-CoV-2	Hypo
chr9	78743876	78744097	221	3	0.000297888	1.79651e-07	0.0008908	0.588506	0.964547	-0.376042	SARS-CoV-2	Hypo
chr9	78745001	78745291	290	4	1.39361e-08	9.49741e-13	4.21342e-08	0.356334	0.905414	-0.54908	SARS-CoV-2	Hypo
chr9	78759818	78759955	137	3	0.00333731	1.44586e-05	0.00614717	0.5114	0.858757	-0.347358	SARS-CoV-2	Hypo
chr9	78772031	78772222	191	4	0.000716848	8.53222e-08	0.00175532	1	0.667084	0.332916	SARS-CoV-2	Hyper
chr9	78908522	78908802	280	4	9.50963e-05	3.02446e-09	0.000245376	0.250804	0.790185	-0.539382	SARS-CoV-2	Hypo
chr9	78936356	78936473	117	3	4.06058e-07	4.15575e-08	1.09988e-06	1	0.197818	0.802182	SARS-CoV-2	Hyper
chr9	78977612	78977856	244	5	0.00277581	2.64616e-07	0.00843956	0.908333	0.426567	0.481766	SARS-CoV-2	Hyper
chr9	78997957	78998379	422	5	0.0017834	3.12403e-07	0.00464138	0.558611	0.966752	-0.408141	SARS-CoV-2	Hypo
chr9	79008374	79008414	40	3	3.17679e-07	8.52077e-09	9.28699e-07	0.0492063	0.786089	-0.736882	SARS-CoV-2	Hypo
chr9	79013545	79013590	45	4	0.00307898	0.00133959	0.00510748	1	0.72694	0.27306	SARS-CoV-2	Hyper
chr9	79056536	79056617	81	3	2.58891e-08	3.55038e-12	7.49964e-08	0.114813	0.787772	-0.672959	SARS-CoV-2	Hypo
chr9	79059058	79059367	309	3	0.00186113	1.11309e-16	0.00558335	0.251759	0.879785	-0.628027	SARS-CoV-2	Hypo
chr9	79063095	79063238	143	6	0.00018217	1.38006e-12	0.000797013	0.348836	0.890941	-0.542105	SARS-CoV-2	Hypo
chr9	79090611	79090850	239	3	7.34362e-09	4.98427e-22	2.20309e-08	0.971429	0.161129	0.8103	SARS-CoV-2	Hyper
chr9	79093163	79093431	268	7	9.7005e-06	8.17318e-11	4.78832e-05	0.954819	0.353876	0.600944	SARS-CoV-2	Hyper
chr9	79133927	79134256	329	6	1.0633e-07	3.10632e-12	4.05538e-07	0.043761	0.874657	-0.830896	SARS-CoV-2	Hypo
chr9	79136400	79136612	212	3	1.66106e-06	7.18659e-13	4.97922e-06	0.125926	0.857126	-0.7312	SARS-CoV-2	Hypo
chr9	79136875	79137051	176	3	4.96736e-12	3.63301e-14	1.45717e-11	0.0383772	0.899089	-0.860712	SARS-CoV-2	Hypo
chr9	79146290	79146576	286	3	3.26787e-08	4.22064e-10	5.7397e-08	0.10012	0.824471	-0.724351	SARS-CoV-2	Hypo
chr9	79152223	79152490	267	4	2.30569e-08	5.32806e-16	5.28551e-08	0.0854164	0.944944	-0.859528	SARS-CoV-2	Hypo
chr9	79175753	79175938	185	3	1.31562e-06	4.26138e-11	3.94324e-06	0.200332	0.859073	-0.658741	SARS-CoV-2	Hypo
chr9	79195110	79195412	302	8	1.32217e-05	7.217e-10	6.58546e-05	0.710143	0.11796	0.592183	SARS-CoV-2	Hyper
chr9	79210439	79210551	112	3	0.00228661	3.89854e-07	0.00662398	0.902969	0.439484	0.463485	SARS-CoV-2	Hyper
chr9	79211770	79211866	96	3	0.00387182	0.0021028	0.00542436	0.950617	0.637442	0.313176	SARS-CoV-2	Hyper
chr9	79222019	79222094	75	3	0.00314271	4.18274e-14	0.00942813	0.416103	0.985816	-0.569712	SARS-CoV-2	Hypo
chr9	79231300	79231497	197	3	0.00152221	3.75229e-09	0.00453702	0.582345	0.974572	-0.392227	SARS-CoV-2	Hypo
chr9	79244343	79244637	294	3	8.20492e-08	6.46355e-14	2.46099e-07	0.940404	0.152642	0.787762	SARS-CoV-2	Hyper
chr9	79258903	79258943	40	3	0.000972189	4.22828e-06	0.00290015	0.6694	0.223656	0.445745	SARS-CoV-2	Hyper
chr9	79291814	79292002	188	3	0.000630245	4.69213e-11	0.0018902	0.299395	0.806738	-0.507343	SARS-CoV-2	Hypo
chr9	79292433	79292461	28	3	0.00037811	9.9654e-11	0.00106988	0.475845	0.974359	-0.498514	SARS-CoV-2	Hypo
chr9	79369256	79369410	154	3	0.00226464	8.01474e-13	0.00633214	0.933333	0.449897	0.483437	SARS-CoV-2	Hyper
chr9	79402713	79402760	47	3	0.00672692	0.00374322	0.00890228	1	0.710606	0.289394	SARS-CoV-2	Hyper
chr9	79483883	79484070	187	3	0.00198685	0.000346289	0.00426738	0.166667	0.596025	-0.429359	SARS-CoV-2	Hypo
chr9	79484171	79484281	110	3	0.000269903	8.30025e-06	0.000628709	0.117521	0.551587	-0.434065	SARS-CoV-2	Hypo
chr9	79549530	79549738	208	3	0.00215276	8.1473e-09	0.00628596	0.525233	0.93856	-0.413327	SARS-CoV-2	Hypo
chr9	79712956	79712964	8	3	0.000586815	9.88442e-05	0.00123824	0.371981	0.844563	-0.472583	SARS-CoV-2	Hypo
chr9	79766325	79766331	6	3	1.76882e-05	1.05352e-10	5.30641e-05	0.760317	0.119658	0.640659	SARS-CoV-2	Hyper
chr9	79991177	79991478	301	6	0.000209992	5.60564e-12	0.00125932	0.321203	0.956589	-0.635387	SARS-CoV-2	Hypo
chr9	80055186	80055221	35	3	4.29367e-05	2.22518e-07	0.000115072	0.237472	0.757471	-0.519999	SARS-CoV-2	Hypo
chr9	80060038	80060137	99	3	1.24528e-07	4.76404e-11	3.66295e-07	0.985507	0.276844	0.708664	SARS-CoV-2	Hyper
chr9	80068850	80068988	138	4	2.4483e-07	8.4239e-12	9.33152e-07	0.759043	0.126528	0.632515	SARS-CoV-2	Hyper
chr9	80104371	80104741	370	7	3.2026e-05	5.47206e-12	0.000220874	0.919307	0.179517	0.739789	SARS-CoV-2	Hyper
chr9	80110630	80110952	322	3	5.8221e-09	1.25044e-15	1.7454e-08	0.106443	0.842479	-0.736036	SARS-CoV-2	Hypo
chr9	80129780	80129992	212	4	0.00116036	1.11998e-08	0.00454377	0.84895	0.278092	0.570857	SARS-CoV-2	Hyper
chr9	80146435	80146496	61	3	5.78077e-11	2.51948e-11	9.24908e-11	0.0730167	0.812698	-0.739682	SARS-CoV-2	Hypo
chr9	80204747	80204917	170	3	0.000442299	1.92828e-08	0.00132676	0.385044	0.876696	-0.491652	SARS-CoV-2	Hypo
chr9	80278923	80278949	26	3	4.21692e-07	1.44862e-09	7.52081e-07	0.0462388	0.715916	-0.669677	SARS-CoV-2	Hypo
chr9	80332956	80333265	309	3	5.10623e-06	6.15452e-07	1.07542e-05	0.193095	0.831557	-0.638462	SARS-CoV-2	Hypo
chr9	80335030	80335469	439	3	0.000381384	3.94559e-08	0.00114277	0.139978	0.679815	-0.539837	SARS-CoV-2	Hypo
chr9	80340887	80340958	71	3	0.000992019	1.1433e-08	0.00297527	0.900794	0.360544	0.540249	SARS-CoV-2	Hyper
chr9	80378466	80378879	413	5	0.000723005	7.41575e-12	0.00180469	0.428134	0.885284	-0.457149	SARS-CoV-2	Hypo
chr9	80384469	80384611	142	4	6.57679e-06	2.52502e-13	2.63052e-05	0.923654	0.261168	0.662487	SARS-CoV-2	Hyper
chr9	80409396	80409501	105	3	9.73977e-05	9.57056e-07	0.000284588	0.33372	0.859623	-0.525904	SARS-CoV-2	Hypo
chr9	80432012	80432108	96	3	3.66882e-12	6.80137e-14	1.02668e-11	0.0144928	0.944435	-0.929942	SARS-CoV-2	Hypo
chr9	80461878	80462206	328	6	2.74934e-05	1.00816e-13	0.000164878	0.114946	0.739491	-0.624545	SARS-CoV-2	Hypo
chr9	80463846	80464102	256	4	0.000781328	1.39302e-12	0.00312531	0.927083	0.264757	0.662326	SARS-CoV-2	Hyper
chr9	80479479	80479682	203	3	3.34368e-08	1.59637e-11	8.64482e-08	0.886243	0.176609	0.709634	SARS-CoV-2	Hyper
chr9	80494797	80495057	260	3	9.18552e-06	1.31994e-10	2.7547e-05	0.105844	0.728448	-0.622603	SARS-CoV-2	Hypo
chr9	80524274	80524401	127	3	2.35704e-11	4.36877e-12	3.85749e-11	0.891852	0.142742	0.74911	SARS-CoV-2	Hyper
chr9	80525191	80525450	259	3	0.00071799	7.59477e-11	0.00215377	0.788272	0.201188	0.587084	SARS-CoV-2	Hyper
chr9	80572190	80572411	221	4	2.0086e-05	3.30665e-10	7.96644e-05	0.950769	0.181542	0.769227	SARS-CoV-2	Hyper
chr9	80580775	80580926	151	3	1.05842e-08	1.89177e-13	3.04929e-08	0.229968	0.916364	-0.686396	SARS-CoV-2	Hypo
chr9	80612979	80613180	201	5	0.00233734	7.03437e-15	0.00618798	0.737168	0.172865	0.564303	SARS-CoV-2	Hyper
chr9	80617318	80617463	145	3	0.000278618	1.02572e-05	0.000551625	0.624053	0.96688	-0.342827	SARS-CoV-2	Hypo
chr9	80623557	80623839	282	7	0.000556716	2.99996e-14	0.003897	0.0951827	0.8304	-0.735218	SARS-CoV-2	Hypo
chr9	80637074	80637188	114	3	7.00014e-07	5.71755e-08	1.86195e-06	0.865961	0.184314	0.681647	SARS-CoV-2	Hyper
chr9	80643761	80643784	23	3	7.86519e-11	9.39744e-13	2.32229e-10	0.882242	0.0620377	0.820204	SARS-CoV-2	Hyper
chr9	80718932	80719050	118	4	3.08303e-07	4.27753e-12	1.16211e-06	0.80494	0.119071	0.685869	SARS-CoV-2	Hyper
chr9	80745095	80745308	213	4	3.67696e-08	3.82138e-09	1.19711e-07	0.0555556	0.81756	-0.762005	SARS-CoV-2	Hypo
chr9	80803114	80803202	88	4	3.53206e-10	1.18449e-11	1.15985e-09	0.0962968	0.731908	-0.635611	SARS-CoV-2	Hypo
chr9	80849859	80850292	433	6	0.000533477	3.85226e-08	0.00243112	0.178208	0.652156	-0.473948	SARS-CoV-2	Hypo
chr9	80902950	80903192	242	3	5.91673e-06	1.86603e-12	1.77496e-05	0.128116	0.855981	-0.727865	SARS-CoV-2	Hypo
chr9	80903561	80903684	123	3	2.24921e-06	3.91711e-09	6.56669e-06	0.192359	0.834179	-0.641821	SARS-CoV-2	Hypo
chr9	81053309	81053499	190	6	1.92932e-10	1.13519e-18	1.13775e-09	0.0286935	0.866207	-0.837513	SARS-CoV-2	Hypo
chr9	81058527	81058807	280	7	6.31423e-05	1.20721e-13	0.000440544	0.156872	0.812111	-0.65524	SARS-CoV-2	Hypo
chr9	81125038	81125143	105	3	0.000980604	0.000159597	0.0023064	0.361856	0.80463	-0.442774	SARS-CoV-2	Hypo
chr9	81157849	81158102	253	4	0.000206956	1.36727e-10	0.000823898	0.282531	0.867271	-0.584739	SARS-CoV-2	Hypo
chr9	81189107	81189354	247	3	7.69041e-10	2.79727e-16	2.30699e-09	0.149212	0.915184	-0.765972	SARS-CoV-2	Hypo
chr9	81197850	81198262	412	5	4.46727e-09	2.67803e-12	1.5733e-08	0.885184	0.0993332	0.785851	SARS-CoV-2	Hyper
chr9	81224573	81224986	413	6	1.57278e-05	1.56673e-16	6.72405e-05	0.230586	0.897313	-0.666727	SARS-CoV-2	Hypo
chr9	81361168	81361409	241	4	4.64479e-09	5.74372e-15	1.8545e-08	0.0947364	0.799325	-0.704588	SARS-CoV-2	Hypo
chr9	81402571	81402730	159	3	7.86405e-12	1.25232e-14	1.46667e-11	0.19497	0.92427	-0.7293	SARS-CoV-2	Hypo
chr9	81684819	81685033	214	3	8.30749e-07	3.1185e-22	2.49225e-06	0.288866	0.963986	-0.675119	SARS-CoV-2	Hypo
chr9	81750483	81750717	234	3	0.00147128	7.17128e-19	0.00441385	0.969697	0.378311	0.591386	SARS-CoV-2	Hyper
chr9	81760445	81760636	191	5	6.93268e-08	2.40829e-14	3.42769e-07	0.979365	0.135556	0.84381	SARS-CoV-2	Hyper
chr9	81808450	81808480	30	3	0.000610517	7.91853e-10	0.00183127	0.858201	0.355378	0.502823	SARS-CoV-2	Hyper
chr9	81871584	81871814	230	7	0.00106163	3.38887e-12	0.00526938	0.0544414	0.596692	-0.54225	SARS-CoV-2	Hypo
chr9	81977448	81977620	172	4	1.49124e-05	2.88039e-09	5.94638e-05	0.208037	0.817511	-0.609474	SARS-CoV-2	Hypo
chr9	82054367	82054641	274	3	0.00158306	9.86864e-10	0.00447845	0.0952381	0.639252	-0.544014	SARS-CoV-2	Hypo
chr9	82117509	82117641	132	3	5.94454e-12	2.91283e-14	1.66533e-11	0.941628	0.152915	0.788714	SARS-CoV-2	Hyper
chr9	82198946	82198986	40	4	0.000810399	1.45502e-10	0.00324155	0.663412	0.0542582	0.609153	SARS-CoV-2	Hyper
chr9	82208136	82208224	88	3	8.00794e-07	3.69632e-11	1.56454e-06	0.730676	0.0891143	0.641561	SARS-CoV-2	Hyper
chr9	82234350	82234413	63	3	5.84247e-05	1.0839e-07	0.000148154	0.866275	0.38833	0.477945	SARS-CoV-2	Hyper
chr9	82266308	82266654	346	4	1.01823e-07	5.51647e-15	3.32393e-07	0.931704	0.200125	0.731579	SARS-CoV-2	Hyper
chr9	82282752	82283608	856	9	2.70737e-06	1.29123e-16	1.19675e-05	0.114266	0.809659	-0.695393	SARS-CoV-2	Hypo
chr9	82299933	82300199	266	3	1.6593e-05	2.27331e-13	4.9779e-05	0.29115	0.896259	-0.605108	SARS-CoV-2	Hypo
chr9	82302082	82302217	135	5	6.73471e-06	4.56919e-09	3.33144e-05	0.777101	0.190126	0.586975	SARS-CoV-2	Hyper
chr9	82357410	82357646	236	3	0.000469276	2.27302e-13	0.00139924	0.407995	0.939822	-0.531827	SARS-CoV-2	Hypo
chr9	82428629	82428846	217	4	0.00230954	2.41961e-11	0.00631945	0.509281	0.947822	-0.438541	SARS-CoV-2	Hypo
chr9	82432524	82432748	224	3	0.000505632	1.62964e-07	0.000819851	0.499663	0.914903	-0.41524	SARS-CoV-2	Hypo
chr9	82518221	82518475	254	3	2.42145e-05	2.4742e-11	7.26413e-05	0.15347	0.861272	-0.707802	SARS-CoV-2	Hypo
chr9	82591448	82592168	720	16	4.02791e-05	7.75622e-13	0.000573569	0.0909799	0.772097	-0.681117	SARS-CoV-2	Hypo
chr9	82600252	82600909	657	10	0.000260203	4.41824e-16	0.00259809	0.26535	0.911693	-0.646342	SARS-CoV-2	Hypo
chr9	82681821	82682337	516	6	1.55158e-05	1.01887e-10	4.69772e-05	0.216057	0.859089	-0.643031	SARS-CoV-2	Hypo
chr9	82701434	82701674	240	4	0.000341098	5.13132e-17	0.00136295	0.964448	0.400323	0.564125	SARS-CoV-2	Hyper
chr9	82742579	82742991	412	4	0.00225437	8.57776e-05	0.00566398	0.528604	0.885517	-0.356913	SARS-CoV-2	Hypo
chr9	82772467	82772710	243	3	0.003279	1.7368e-11	0.00983699	0.384076	0.88772	-0.503644	SARS-CoV-2	Hypo
chr9	83180458	83180532	74	3	2.73687e-09	1.26693e-11	7.78421e-09	0.218095	0.885783	-0.667688	SARS-CoV-2	Hypo
chr9	83328271	83328388	117	3	5.77317e-07	2.62416e-10	1.72755e-06	0.320488	0.90564	-0.585151	SARS-CoV-2	Hypo
chr9	83403952	83404198	246	3	4.1453e-07	4.96431e-14	1.23363e-06	0.18225	0.903495	-0.721245	SARS-CoV-2	Hypo
chr9	83413971	83414067	96	3	0.000992022	1.35661e-10	0.00297605	0.247619	0.840129	-0.592509	SARS-CoV-2	Hypo
chr9	83457568	83457584	16	3	0.000748173	1.10592e-05	0.00219802	0.401449	0.893277	-0.491828	SARS-CoV-2	Hypo
chr9	83701657	83701808	151	3	1.44101e-09	2.04093e-14	4.31239e-09	0.191358	0.877356	-0.685998	SARS-CoV-2	Hypo
chr9	83985778	83985868	90	3	3.88952e-07	4.25547e-09	1.09188e-06	0.346104	0.918309	-0.572205	SARS-CoV-2	Hypo
chr9	84025287	84025418	131	4	2.10366e-07	5.85741e-09	4.95967e-07	0.260806	0.860846	-0.60004	SARS-CoV-2	Hypo
chr9	84080728	84080917	189	5	2.89816e-08	1.01926e-15	1.43152e-07	0.776243	0.0729104	0.703333	SARS-CoV-2	Hyper
chr9	84113892	84113978	86	3	1.73582e-10	1.05129e-10	2.35734e-10	0.073474	0.808889	-0.735415	SARS-CoV-2	Hypo
chr9	84123271	84123664	393	6	0.000149146	6.55789e-12	0.000585456	0.984375	0.404657	0.579718	SARS-CoV-2	Hyper
chr9	84138108	84138338	230	3	0.00107909	2.17192e-08	0.00190822	0.535352	0.116833	0.418519	SARS-CoV-2	Hyper
chr9	84161108	84161224	116	3	2.59931e-05	2.54785e-09	7.79632e-05	0.310541	0.880247	-0.569706	SARS-CoV-2	Hypo
chr9	84164620	84165016	396	3	0.000800734	1.52075e-06	0.00238092	0.266129	0.734744	-0.468615	SARS-CoV-2	Hypo
chr9	84173474	84173591	117	4	1.86714e-08	9.33044e-13	7.41874e-08	0.0326481	0.837597	-0.804949	SARS-CoV-2	Hypo
chr9	84202426	84202674	248	7	0.000223311	1.27095e-11	0.00100662	0.144745	0.846062	-0.701317	SARS-CoV-2	Hypo
chr9	84202933	84203504	571	8	0.000269479	4.86777e-16	0.00213713	0.174395	0.793034	-0.618638	SARS-CoV-2	Hypo
chr9	84206789	84206984	195	3	0.00362772	0.000268048	0.00859969	0.670856	0.940476	-0.26962	SARS-CoV-2	Hypo
chr9	84207779	84208385	606	10	0.000466336	1.22314e-10	0.004168	0.911587	0.196043	0.715544	SARS-CoV-2	Hyper
chr9	84212180	84212427	247	5	1.2888e-05	1.88639e-10	4.80351e-05	0.852	0.18257	0.66943	SARS-CoV-2	Hyper
chr9	84220027	84220353	326	5	1.94855e-06	1.62016e-11	5.29174e-06	0.223809	0.890785	-0.666976	SARS-CoV-2	Hypo
chr9	84236930	84237135	205	3	9.11407e-05	9.35269e-10	0.000273339	0.310648	0.930876	-0.620227	SARS-CoV-2	Hypo
chr9	84237374	84237548	174	5	0.000196709	2.35196e-08	0.000617563	0.434952	0.922091	-0.487139	SARS-CoV-2	Hypo
chr9	84252647	84252736	89	3	0.000148254	8.77269e-13	0.000444763	0.758689	0.138825	0.619863	SARS-CoV-2	Hyper
chr9	84264491	84264873	382	5	0.00216727	1.56998e-06	0.00514566	0.492531	0.865454	-0.372923	SARS-CoV-2	Hypo
chr9	84270635	84270746	111	4	0.000390122	1.78218e-08	0.00134883	0.876208	0.320741	0.555467	SARS-CoV-2	Hyper
chr9	84305898	84305979	81	3	0.000439112	3.81361e-08	0.00131596	0.0883929	0.547729	-0.459336	SARS-CoV-2	Hypo
chr9	84309351	84309639	288	3	3.99578e-06	6.98475e-08	6.95506e-06	0.234456	0.758643	-0.524187	SARS-CoV-2	Hypo
chr9	84332408	84332577	169	3	2.16722e-08	5.18355e-11	6.47302e-08	0.103472	0.861596	-0.758123	SARS-CoV-2	Hypo
chr9	84339045	84339107	62	4	2.1021e-06	2.30318e-08	5.90806e-06	0.143353	0.859977	-0.716624	SARS-CoV-2	Hypo
chr9	84339671	84339904	233	3	0.00182962	3.59197e-08	0.00545166	0.303846	0.855014	-0.551167	SARS-CoV-2	Hypo
chr9	84397734	84397798	64	3	0.00280185	3.28634e-06	0.00732251	0.780702	0.282764	0.497938	SARS-CoV-2	Hyper
chr9	84437510	84437662	152	3	1.34962e-05	2.91115e-10	3.72892e-05	0.178205	0.881491	-0.703286	SARS-CoV-2	Hypo
chr9	84441576	84441859	283	10	4.58065e-05	7.31168e-09	0.0003646	0.354233	0.921504	-0.567271	SARS-CoV-2	Hypo
chr9	84448609	84448717	108	3	0.00109308	7.45164e-12	0.0031173	0.330891	0.823329	-0.492437	SARS-CoV-2	Hypo
chr9	84457617	84457848	231	6	4.12039e-06	4.91903e-11	2.14897e-05	0.235547	0.919635	-0.684088	SARS-CoV-2	Hypo
chr9	84672916	84673044	128	3	6.40888e-07	1.87028e-12	1.61652e-06	0.945006	0.262407	0.682599	SARS-CoV-2	Hyper
chr9	84677324	84677494	170	6	0.00154381	0.000169774	0.00404411	0.979091	0.59847	0.38062	SARS-CoV-2	Hyper
chr9	84732047	84732282	235	5	9.7386e-06	1.62919e-12	4.80212e-05	0.276152	0.830194	-0.554043	SARS-CoV-2	Hypo
chr9	84783562	84783802	240	3	2.26326e-09	5.32789e-19	6.72923e-09	0.0955219	0.837206	-0.741684	SARS-CoV-2	Hypo
chr9	84785647	84785801	154	3	2.62669e-05	8.89164e-07	7.52496e-05	0.215873	0.816457	-0.600584	SARS-CoV-2	Hypo
chr9	84826508	84826578	70	4	8.14401e-05	7.95545e-16	0.000325729	0.140557	0.773328	-0.632771	SARS-CoV-2	Hypo
chr9	84839787	84840018	231	3	4.29602e-06	1.07681e-14	1.26736e-05	0.155146	0.75603	-0.600884	SARS-CoV-2	Hypo
chr9	84882742	84882915	173	3	0.00247383	6.09272e-13	0.00644906	0.97619	0.466901	0.509289	SARS-CoV-2	Hyper
chr9	84947241	84947360	119	3	7.39567e-11	1.46557e-11	1.84275e-10	0.0746914	0.838826	-0.764135	SARS-CoV-2	Hypo
chr9	84966667	84966898	231	3	0.0003292	4.09061e-11	0.000962328	0.422454	0.903747	-0.481293	SARS-CoV-2	Hypo
chr9	85036535	85036597	62	3	0.00100976	0.000189355	0.00247199	0.479968	0.891927	-0.411959	SARS-CoV-2	Hypo
chr9	85103419	85103497	78	4	4.77748e-14	1.1594e-23	1.91099e-13	0	0.865024	-0.865024	SARS-CoV-2	Hypo
chr9	85103857	85104085	228	3	0.00215984	5.8993e-08	0.00645818	0.0512821	0.641433	-0.590151	SARS-CoV-2	Hypo
chr9	85170396	85170651	255	5	9.18244e-08	5.562e-12	2.82646e-07	0.110739	0.751065	-0.640326	SARS-CoV-2	Hypo
chr9	85182731	85183139	408	3	3.27376e-05	1.39666e-08	9.36705e-05	0.309416	0.889884	-0.580468	SARS-CoV-2	Hypo
chr9	85195496	85195523	27	3	0.00161007	1.05788e-06	0.00482742	0.35046	0.818665	-0.468205	SARS-CoV-2	Hypo
chr9	85208568	85208737	169	4	1.15597e-08	2.04569e-09	2.14772e-08	0.919078	0.156784	0.762294	SARS-CoV-2	Hyper
chr9	85212624	85212801	177	4	4.93676e-09	4.17469e-12	1.4244e-08	0.164562	0.846697	-0.682135	SARS-CoV-2	Hypo
chr9	85213314	85213372	58	3	0.00042841	1.56272e-05	0.00105564	0.315458	0.768254	-0.452796	SARS-CoV-2	Hypo
chr9	85389847	85389995	148	5	9.73042e-06	4.95086e-10	4.80565e-05	0.27581	0.925795	-0.649986	SARS-CoV-2	Hypo
chr9	85409050	85409265	215	3	4.28952e-12	1.55973e-13	1.12631e-11	0.13062	0.910035	-0.779415	SARS-CoV-2	Hypo
chr9	85538421	85539078	657	6	2.40527e-08	1.10522e-10	1.08512e-07	0.0824656	0.815231	-0.732765	SARS-CoV-2	Hypo
chr9	85663102	85663208	106	3	6.81997e-05	6.86722e-09	0.000202661	0.376344	0.905503	-0.529159	SARS-CoV-2	Hypo
chr9	85781454	85781499	45	4	2.31159e-10	9.71339e-13	8.9669e-10	0.097132	0.875682	-0.77855	SARS-CoV-2	Hypo
chr9	85800794	85801251	457	4	0.000343081	2.42953e-08	0.00134832	0.191147	0.768562	-0.577414	SARS-CoV-2	Hypo
chr9	85814288	85814692	404	4	0.00111325	2.48733e-08	0.00433905	0.184977	0.580259	-0.395282	SARS-CoV-2	Hypo
chr9	85833435	85833685	250	3	0.000243457	3.21837e-07	0.000721129	0.44729	0.919092	-0.471802	SARS-CoV-2	Hypo
chr9	85919809	85919972	163	4	2.28142e-05	2.00085e-10	9.12362e-05	0.148529	0.876404	-0.727874	SARS-CoV-2	Hypo
chr9	85928841	85928908	67	4	2.15075e-06	1.636e-09	8.57172e-06	0.22765	0.864136	-0.636486	SARS-CoV-2	Hypo
chr9	85981862	85982092	230	3	5.14663e-11	1.46108e-17	1.54374e-10	0.0822264	0.886789	-0.804563	SARS-CoV-2	Hypo
chr9	86020609	86020825	216	5	9.51734e-06	8.98267e-09	4.74329e-05	0.246396	0.860936	-0.614539	SARS-CoV-2	Hypo
chr9	86056925	86056995	70	3	6.68684e-07	9.63369e-09	1.78125e-06	0.408871	0.920814	-0.511943	SARS-CoV-2	Hypo
chr9	86086114	86086481	367	3	8.29266e-09	8.2021e-13	2.38387e-08	0.827677	0.0852657	0.742412	SARS-CoV-2	Hyper
chr9	86087682	86087957	275	3	8.47586e-14	1.32364e-16	2.53788e-13	0.985507	0.0858743	0.899633	SARS-CoV-2	Hyper
chr9	86088428	86088601	173	3	1.26337e-05	1.87254e-07	3.33089e-05	0.783554	0.192213	0.591342	SARS-CoV-2	Hyper
chr9	86135650	86136002	352	4	0.000560581	4.69462e-20	0.00224155	0.88133	0.283394	0.597936	SARS-CoV-2	Hyper
chr9	86152084	86152201	117	3	0.000764874	0.000380325	0.00118399	0.0666667	0.382935	-0.316269	SARS-CoV-2	Hypo
chr9	86214224	86214406	182	3	0.000199277	1.74685e-14	0.000597829	0.936492	0.29228	0.644212	SARS-CoV-2	Hyper
chr9	86273840	86274101	261	3	1.56822e-06	3.67766e-16	4.70467e-06	0.303704	0.942063	-0.63836	SARS-CoV-2	Hypo
chr9	86422797	86423063	266	3	0.00354455	8.68414e-07	0.00671735	0.411111	0.75894	-0.347829	SARS-CoV-2	Hypo
chr9	86546504	86546553	49	3	0.000223479	8.78123e-07	0.000665465	0.298091	0.847471	-0.549381	SARS-CoV-2	Hypo
chr9	86547469	86547850	381	3	0.00163758	3.99248e-14	0.00491266	0.884615	0.27102	0.613596	SARS-CoV-2	Hyper
chr9	86572114	86572251	137	4	3.68547e-06	5.96721e-16	1.13983e-05	0.08125	0.699187	-0.617937	SARS-CoV-2	Hypo
chr9	86599214	86599345	131	5	0.00127729	9.6397e-18	0.0061676	0.952448	0.39691	0.555538	SARS-CoV-2	Hyper
chr9	86602081	86602263	182	4	7.07e-09	7.42668e-11	2.75454e-08	0.136171	0.901061	-0.76489	SARS-CoV-2	Hypo
chr9	86708808	86709247	439	3	0.000895444	6.39459e-05	0.00219548	0.609046	0.947761	-0.338715	SARS-CoV-2	Hypo
chr9	86751104	86751604	500	7	0.00246765	4.59356e-17	0.00938177	0.314705	0.865532	-0.550827	SARS-CoV-2	Hypo
chr9	86754224	86754339	115	3	7.20064e-07	1.38049e-08	1.23251e-06	0.0329412	0.728667	-0.695726	SARS-CoV-2	Hypo
chr9	86754656	86754871	215	5	2.41285e-10	1.94385e-16	1.20436e-09	0.0606564	0.913917	-0.853261	SARS-CoV-2	Hypo
chr9	86781874	86782169	295	7	0.000589785	2.57435e-17	0.00412702	0.154146	0.854794	-0.700648	SARS-CoV-2	Hypo
chr9	86785599	86786220	621	6	0.000249559	6.11641e-15	0.00112567	0.380506	0.919141	-0.538635	SARS-CoV-2	Hypo
chr9	86788350	86788433	83	3	0.00139277	1.26137e-10	0.00412112	0.183333	0.703585	-0.520252	SARS-CoV-2	Hypo
chr9	86822209	86822991	782	10	0.000453281	2.49117e-15	0.00441728	0.774017	0.113493	0.660524	SARS-CoV-2	Hyper
chr9	86869920	86870130	210	3	4.36002e-12	1.24083e-20	1.30799e-11	0.0469485	0.885704	-0.838755	SARS-CoV-2	Hypo
chr9	86887278	86887448	170	3	0.000202278	3.30599e-05	0.000433209	0.385979	0.812778	-0.426799	SARS-CoV-2	Hypo
chr9	86938559	86938580	21	3	0.00265466	0.00015479	0.00754653	0.451389	0.908144	-0.456755	SARS-CoV-2	Hypo
chr9	86949483	86949762	279	3	6.43901e-07	7.43518e-11	1.89687e-06	0.944815	0.277567	0.667248	SARS-CoV-2	Hyper
chr9	86955076	86955500	424	4	0.000206838	4.53612e-12	0.000821054	0.0777244	0.681846	-0.604121	SARS-CoV-2	Hypo
chr9	86955777	86956197	420	5	0.000191523	2.15109e-12	0.00095542	0.0957108	0.742394	-0.646683	SARS-CoV-2	Hypo
chr9	86976229	86976447	218	3	0.00121325	2.71713e-06	0.00352438	0.864671	0.376396	0.488275	SARS-CoV-2	Hyper
chr9	86976733	86976802	69	4	1.64292e-07	4.28822e-11	6.56808e-07	0.78842	0.107683	0.680737	SARS-CoV-2	Hyper
chr9	86982077	86982121	44	3	0.00141573	8.55514e-11	0.00424196	0.986667	0.390756	0.59591	SARS-CoV-2	Hyper
chr9	86997004	86997211	207	3	9.9857e-05	8.08496e-07	0.00017444	0.286636	0.858707	-0.572071	SARS-CoV-2	Hypo
chr9	87026575	87027037	462	4	0.00250869	3.97816e-11	0.00474591	0.365	0.880827	-0.515827	SARS-CoV-2	Hypo
chr9	87096704	87096738	34	3	0.00132534	1.66438e-05	0.00388307	0.204288	0.811978	-0.60769	SARS-CoV-2	Hypo
chr9	87150833	87151062	229	3	0.0010146	1.18854e-07	0.00286276	0.254493	0.742063	-0.48757	SARS-CoV-2	Hypo
chr9	87171094	87171222	128	3	0.00231201	3.74053e-08	0.00690689	0.380512	0.849335	-0.468823	SARS-CoV-2	Hypo
chr9	87183170	87183405	235	5	0.00130214	3.90354e-14	0.00650828	0.254447	0.863082	-0.608635	SARS-CoV-2	Hypo
chr9	87204266	87204419	153	3	1.43396e-12	2.8013e-14	3.13856e-12	0.0649858	0.818575	-0.753589	SARS-CoV-2	Hypo
chr9	87327189	87327246	57	4	2.59729e-07	2.1991e-11	8.11657e-07	0.237377	0.874021	-0.636644	SARS-CoV-2	Hypo
chr9	87346071	87346077	6	3	0.000463255	1.88295e-13	0.000770581	0.455556	0.917681	-0.462126	SARS-CoV-2	Hypo
chr9	87365461	87365588	127	3	2.90008e-07	6.16495e-12	7.92404e-07	0.148969	0.791719	-0.64275	SARS-CoV-2	Hypo
chr9	87366735	87367215	480	4	4.79226e-08	1.92424e-14	1.91656e-07	0.147011	0.856682	-0.709672	SARS-CoV-2	Hypo
chr9	87434104	87434252	148	3	0.000573129	8.32133e-12	0.00171831	0.11604	0.709245	-0.593205	SARS-CoV-2	Hypo
chr9	87454538	87454865	327	6	7.48363e-07	2.59493e-09	3.07868e-06	0.171245	0.772391	-0.601146	SARS-CoV-2	Hypo
chr9	87466935	87467314	379	4	0.000460558	5.66118e-09	0.00167554	0.253891	0.731981	-0.47809	SARS-CoV-2	Hypo
chr9	87584199	87584479	280	3	0.00042738	2.64492e-07	0.00124012	0.279565	0.740306	-0.460741	SARS-CoV-2	Hypo
chr9	87656098	87656220	122	3	0.000541173	2.29386e-11	0.00120179	0.605861	0.115478	0.490383	SARS-CoV-2	Hyper
chr9	87684063	87684280	217	4	0.000243451	6.4741e-05	0.00045777	0.608332	0.943018	-0.334687	SARS-CoV-2	Hypo
chr9	87693162	87693191	29	3	0.00657047	0.00470353	0.0090629	0.749091	0.973323	-0.224232	SARS-CoV-2	Hypo
chr9	87709169	87709506	337	4	9.01588e-06	4.6899e-12	2.38592e-05	0.184122	0.786682	-0.60256	SARS-CoV-2	Hypo
chr9	87758565	87759198	633	6	0.000307502	3.73235e-09	0.000928805	0.217582	0.790694	-0.573111	SARS-CoV-2	Hypo
chr9	87811480	87811729	249	3	0.000629859	1.08234e-05	0.00175984	0.545813	0.916594	-0.370781	SARS-CoV-2	Hypo
chr9	87874488	87874624	136	3	0.000971757	2.00604e-06	0.00271425	0.858668	0.336243	0.522424	SARS-CoV-2	Hyper
chr9	87904984	87905371	387	12	1.60961e-05	1.03932e-15	0.000192035	0.907762	0.131146	0.776616	SARS-CoV-2	Hyper
chr9	87906235	87906588	353	5	7.74032e-09	2.4343e-14	3.80415e-08	0.866691	0.12521	0.741481	SARS-CoV-2	Hyper
chr9	88004511	88004580	69	3	1.79264e-12	8.53994e-13	3.62632e-12	0.105593	0.85816	-0.752567	SARS-CoV-2	Hypo
chr9	88045518	88046457	939	15	3.09382e-05	4.04707e-14	0.000321717	0.120864	0.862279	-0.741415	SARS-CoV-2	Hypo
chr9	88054827	88054903	76	3	1.33395e-05	2.13504e-13	3.98613e-05	0.212257	0.822263	-0.610005	SARS-CoV-2	Hypo
chr9	88098252	88098448	196	3	0.0029987	6.9531e-05	0.00488527	0.55965	0.881884	-0.322234	SARS-CoV-2	Hypo
chr9	88102936	88103259	323	5	2.09125e-06	1.63282e-08	9.63365e-06	0.342225	0.926418	-0.584193	SARS-CoV-2	Hypo
chr9	88130223	88130303	80	4	0.00010952	2.27168e-09	0.000256179	0.314704	0.82828	-0.513576	SARS-CoV-2	Hypo
chr9	88149074	88149635	561	6	0.00112431	3.40194e-08	0.00672842	0.845065	0.270618	0.574447	SARS-CoV-2	Hyper
chr9	88156949	88157269	320	7	1.07741e-13	2.57706e-18	7.25772e-13	0.134452	0.940913	-0.806461	SARS-CoV-2	Hypo
chr9	88196339	88196403	64	3	0.000657156	7.86882e-05	0.00174441	0.491228	0.94774	-0.456512	SARS-CoV-2	Hypo
chr9	88286478	88286635	157	3	0.000889735	2.10063e-07	0.00266878	0.955107	0.481619	0.473488	SARS-CoV-2	Hyper
chr9	88321044	88321356	312	4	3.46603e-10	1.08106e-11	1.30289e-09	1	0.119428	0.880572	SARS-CoV-2	Hyper
chr9	88330650	88330907	257	3	1.15793e-07	3.05064e-11	1.74684e-07	0.728571	0.101319	0.627252	SARS-CoV-2	Hyper
chr9	88331236	88331372	136	3	2.9186e-12	1.14363e-13	8.13843e-12	0.924242	0.0618861	0.862356	SARS-CoV-2	Hyper
chr9	88354872	88355358	486	7	0.000887902	2.53953e-20	0.00610512	0.938494	0.303692	0.634802	SARS-CoV-2	Hyper
chr9	88441221	88441386	165	3	3.19479e-07	2.83767e-10	9.5216e-07	0.964912	0.137902	0.827011	SARS-CoV-2	Hyper
chr9	88524271	88524337	66	3	0.000768865	3.97283e-07	0.00230428	0.775253	0.083619	0.691634	SARS-CoV-2	Hyper
chr9	88552267	88552726	459	10	0.000891527	8.14696e-13	0.00777169	0.102166	0.763888	-0.661722	SARS-CoV-2	Hypo
chr9	88650079	88650147	68	3	0.000528273	2.82581e-05	0.00101164	0.649457	0.224228	0.425228	SARS-CoV-2	Hyper
chr9	88661085	88661699	614	9	9.68907e-06	2.2203e-12	8.09239e-05	0.182888	0.893059	-0.71017	SARS-CoV-2	Hypo
chr9	88675733	88676008	275	7	3.31248e-08	1.08158e-12	2.01389e-07	0.882252	0.109921	0.772332	SARS-CoV-2	Hyper
chr9	88683056	88683168	112	3	6.82343e-09	2.97089e-10	1.96769e-08	0.822158	0.119121	0.703037	SARS-CoV-2	Hyper
chr9	88684379	88684474	95	3	0.00127326	1.50349e-05	0.00306279	0.549702	0.161313	0.38839	SARS-CoV-2	Hyper
chr9	88685712	88686043	331	4	0.00101639	2.40362e-11	0.00405825	0.966856	0.40626	0.560596	SARS-CoV-2	Hyper
chr9	88692837	88693225	388	3	0.000778003	1.59586e-16	0.00208464	0.270238	0.836221	-0.565983	SARS-CoV-2	Hypo
chr9	88731543	88731605	62	3	0.000150152	1.82246e-05	0.000350642	0.498538	0.976427	-0.477889	SARS-CoV-2	Hypo
chr9	88741863	88741973	110	3	0.00101998	2.43936e-12	0.00305205	0.393639	0.922365	-0.528726	SARS-CoV-2	Hypo
chr9	88742299	88742610	311	7	1.42243e-10	5.12998e-15	9.27766e-10	0.0507546	0.84824	-0.797485	SARS-CoV-2	Hypo
chr9	88763773	88764092	319	4	0.00124467	1.25609e-12	0.00497869	0.185858	0.84706	-0.661202	SARS-CoV-2	Hypo
chr9	88825498	88825623	125	3	4.22332e-06	1.0389e-12	1.16587e-05	1	0.311198	0.688802	SARS-CoV-2	Hyper
chr9	88836212	88836389	177	3	0.000359814	1.48222e-14	0.0010672	0.316095	0.854637	-0.538542	SARS-CoV-2	Hypo
chr9	88861091	88861420	329	3	0.000243842	0.000127074	0.000446873	0.569151	0.955395	-0.386244	SARS-CoV-2	Hypo
chr9	88861676	88861812	136	3	2.13979e-05	6.37791e-06	4.10844e-05	0.348718	0.833142	-0.484424	SARS-CoV-2	Hypo
chr9	88900255	88900581	326	3	0.00296086	1.40743e-20	0.00886174	0.533588	0.054639	0.478949	SARS-CoV-2	Hyper
chr9	88914084	88914156	72	3	0.000155248	4.55715e-08	0.000465529	0.42037	0.907743	-0.487372	SARS-CoV-2	Hypo
chr9	88952437	88952560	123	3	4.96586e-06	3.36478e-17	1.48976e-05	0.904321	0.183528	0.720793	SARS-CoV-2	Hyper
chr9	88952841	88953047	206	5	1.72974e-10	2.62234e-15	6.0926e-10	0.861512	0.177514	0.683998	SARS-CoV-2	Hyper
chr9	88965455	88965519	64	3	0.000708689	2.55995e-07	0.00157974	0.505674	0.124031	0.381643	SARS-CoV-2	Hyper
chr9	88966953	88967083	130	3	5.49055e-10	5.45063e-13	1.64063e-09	0.0933333	0.871293	-0.777959	SARS-CoV-2	Hypo
chr9	89049423	89049635	212	5	1.39032e-09	8.02477e-17	5.92093e-09	0.0129167	0.78977	-0.776853	SARS-CoV-2	Hypo
chr9	89069771	89069823	52	3	3.48198e-06	9.58978e-08	9.14859e-06	0.161434	0.716679	-0.555245	SARS-CoV-2	Hypo
chr9	89130323	89130669	346	4	2.19718e-05	1.48145e-11	8.7858e-05	0.212317	0.80919	-0.596873	SARS-CoV-2	Hypo
chr9	89137078	89137217	139	3	0.000166282	2.89872e-07	0.000450966	0.941777	0.57141	0.370368	SARS-CoV-2	Hyper
chr9	89140074	89140327	253	4	3.94034e-07	2.4939e-16	1.57569e-06	0.0834196	0.85104	-0.76762	SARS-CoV-2	Hypo
chr9	89140636	89140819	183	3	0.000591114	1.72788e-08	0.0017035	0.247216	0.76219	-0.514975	SARS-CoV-2	Hypo
chr9	89191567	89192063	496	5	0.00135067	5.19271e-08	0.00629295	0.345565	0.854664	-0.509099	SARS-CoV-2	Hypo
chr9	89214075	89214160	85	3	0.000899969	7.57304e-10	0.00269534	0.310428	0.872091	-0.561663	SARS-CoV-2	Hypo
chr9	89320481	89320760	279	4	1.23853e-05	7.59748e-09	3.80232e-05	0.369104	0.877048	-0.507944	SARS-CoV-2	Hypo
chr9	89379275	89379400	125	3	0.000265349	3.16668e-05	0.000716301	0.440199	0.850562	-0.410363	SARS-CoV-2	Hypo
chr9	89557878	89557972	94	3	0.00132507	4.26443e-08	0.00381788	0.123377	0.616441	-0.493064	SARS-CoV-2	Hypo
chr9	89583518	89583628	110	3	0.00401815	0.000347536	0.00981854	0.258232	0.63011	-0.371878	SARS-CoV-2	Hypo
chr9	89593904	89594297	393	3	0.00029316	5.51292e-13	0.000799356	0.197898	0.797556	-0.599658	SARS-CoV-2	Hypo
chr9	89598266	89599023	757	9	0.000144998	1.83589e-10	0.00124467	0.0636886	0.702551	-0.638862	SARS-CoV-2	Hypo
chr9	89712002	89712410	408	3	0.000585589	3.18746e-10	0.00167064	0.470503	0.932944	-0.462441	SARS-CoV-2	Hypo
chr9	89765903	89766088	185	3	5.51928e-07	2.07347e-14	1.65578e-06	0.892006	0.179289	0.712716	SARS-CoV-2	Hyper
chr9	89767218	89767490	272	6	0.00152732	5.60779e-07	0.00648828	0.907107	0.426225	0.480882	SARS-CoV-2	Hyper
chr9	89808904	89809183	279	3	8.34848e-05	2.33181e-09	0.000168191	0.310583	0.816375	-0.505792	SARS-CoV-2	Hypo
chr9	89811333	89811384	51	4	1.26584e-05	1.62656e-09	5.05453e-05	0.903935	0.292996	0.610939	SARS-CoV-2	Hyper
chr9	89838940	89839134	194	4	9.31751e-07	3.23131e-14	1.96624e-06	0.147547	0.780212	-0.632665	SARS-CoV-2	Hypo
chr9	89863846	89864386	540	5	0.000196167	1.5934e-12	0.000928805	0.219682	0.823506	-0.603825	SARS-CoV-2	Hypo
chr9	89874692	89874925	233	3	0.000119848	1.79662e-12	0.000359544	0.194048	0.769332	-0.575284	SARS-CoV-2	Hypo
chr9	89884663	89884972	309	4	9.99742e-05	1.04084e-08	0.000397914	0.105476	0.704688	-0.599212	SARS-CoV-2	Hypo
chr9	89891700	89891828	128	3	0.00208746	0.000160908	0.00524793	0.521234	0.85034	-0.329106	SARS-CoV-2	Hypo
chr9	89924305	89924411	106	4	0.000315319	4.15746e-09	0.000679838	0.881518	0.342453	0.539065	SARS-CoV-2	Hyper
chr9	89985429	89985504	75	3	0.000639368	6.36935e-14	0.0019181	0.215079	0.925336	-0.710257	SARS-CoV-2	Hypo
chr9	90010827	90011353	526	7	0.000906452	7.41822e-10	0.00403751	0.351382	0.846913	-0.495532	SARS-CoV-2	Hypo
chr9	90025588	90025768	180	4	1.23488e-06	2.22413e-08	3.18317e-06	0.902941	0.329735	0.573206	SARS-CoV-2	Hyper
chr9	90062817	90063192	375	3	0.00096191	1.52114e-09	0.00288474	0.292473	0.841412	-0.548938	SARS-CoV-2	Hypo
chr9	90066172	90066492	320	3	3.27379e-07	1.02122e-13	9.12746e-07	0.135496	0.83797	-0.702474	SARS-CoV-2	Hypo
chr9	90076171	90076447	276	3	4.23548e-06	5.94928e-10	1.26594e-05	0.163398	0.770326	-0.606929	SARS-CoV-2	Hypo
chr9	90094696	90095057	361	4	0.000510518	2.8867e-06	0.00162889	0.686808	0.14214	0.544669	SARS-CoV-2	Hyper
chr9	90103581	90103713	132	4	0.000143914	9.95115e-09	0.000575403	0.962912	0.236625	0.726287	SARS-CoV-2	Hyper
chr9	90116523	90116697	174	3	0.00108509	1.0704e-15	0.00325527	0.914923	0.25201	0.662913	SARS-CoV-2	Hyper
chr9	90118921	90119038	117	3	1.35212e-11	1.10638e-11	1.61849e-11	0.955988	0.235969	0.72002	SARS-CoV-2	Hyper
chr9	90119400	90119590	190	3	0.00304454	1.05129e-10	0.00912016	0.914038	0.370458	0.54358	SARS-CoV-2	Hyper
chr9	90124932	90125141	209	5	7.86985e-11	7.50505e-13	3.76997e-10	0.917984	0.144813	0.773171	SARS-CoV-2	Hyper
chr9	90131674	90132164	490	5	3.63159e-07	1.77321e-15	1.8154e-06	0.946426	0.133902	0.812524	SARS-CoV-2	Hyper
chr9	90132846	90132969	123	5	5.41206e-05	1.20937e-10	0.000178525	0.863416	0.278071	0.585345	SARS-CoV-2	Hyper
chr9	90142738	90142836	98	3	1.37309e-10	1.30707e-14	2.2939e-10	0.288603	0.972744	-0.684141	SARS-CoV-2	Hypo
chr9	90185475	90185743	268	3	0.00115767	1.92073e-06	0.00207835	0.186882	0.614141	-0.427259	SARS-CoV-2	Hypo
chr9	90207428	90207688	260	9	0.000181623	3.52977e-16	0.0016346	0.105387	0.864671	-0.759284	SARS-CoV-2	Hypo
chr9	90214818	90215152	334	4	0.000159857	3.30344e-12	0.000531956	0.373779	0.877338	-0.503559	SARS-CoV-2	Hypo
chr9	90220046	90220070	24	3	0.00034094	4.9075e-05	0.000891614	0.949193	0.509489	0.439704	SARS-CoV-2	Hyper
chr9	90220232	90220947	715	10	0.000222208	1.08682e-13	0.00185489	0.889816	0.14838	0.741436	SARS-CoV-2	Hyper
chr9	90225175	90225355	180	4	0.000606657	4.99418e-07	0.00164783	0.578311	0.951434	-0.373123	SARS-CoV-2	Hypo
chr9	90226661	90226974	313	5	0.00161704	5.11335e-11	0.00767276	0.866912	0.168703	0.698209	SARS-CoV-2	Hyper
chr9	90230637	90230752	115	3	9.26378e-05	1.67521e-05	0.000213921	0.204701	0.791523	-0.586822	SARS-CoV-2	Hypo
chr9	90253451	90253605	154	4	0.000419372	9.51443e-13	0.00125791	0.212689	0.803188	-0.590498	SARS-CoV-2	Hypo
chr9	90255257	90255581	324	6	7.67468e-05	1.06941e-13	0.000278576	0.137599	0.788075	-0.650476	SARS-CoV-2	Hypo
chr9	90255892	90256153	261	4	2.33465e-05	1.50393e-16	9.33298e-05	0.11465	0.862441	-0.747791	SARS-CoV-2	Hypo
chr9	90284886	90285415	529	4	0.000928577	1.82155e-06	0.00269026	0.452046	0.905731	-0.453685	SARS-CoV-2	Hypo
chr9	90287565	90287752	187	5	4.47979e-07	4.58668e-12	1.21491e-06	0.0503944	0.761531	-0.711137	SARS-CoV-2	Hypo
chr9	90291919	90292010	91	3	9.99066e-06	5.88686e-10	2.95945e-05	0.833992	0.146399	0.687593	SARS-CoV-2	Hyper
chr9	90299477	90299690	213	7	3.3834e-05	9.22677e-14	0.000146317	0.117929	0.796353	-0.678424	SARS-CoV-2	Hypo
chr9	90300799	90301049	250	3	1.5457e-07	6.78683e-09	4.09638e-07	0.952153	0.121815	0.830338	SARS-CoV-2	Hyper
chr9	90328368	90328550	182	3	0.00282911	9.4057e-08	0.00475757	0.779851	0.317786	0.462065	SARS-CoV-2	Hyper
chr9	90416069	90416164	95	3	6.89797e-07	1.08395e-13	1.99774e-06	0.126263	0.783168	-0.656905	SARS-CoV-2	Hypo
chr9	90433242	90433382	140	3	6.57667e-06	5.53847e-10	1.97274e-05	0.0757576	0.77953	-0.703772	SARS-CoV-2	Hypo
chr9	90486906	90487251	345	5	0.00138955	1.04582e-12	0.00694773	0.252883	0.894789	-0.641906	SARS-CoV-2	Hypo
chr9	90533964	90534112	148	3	7.1271e-06	8.72238e-11	2.13507e-05	0.943182	0.22166	0.721522	SARS-CoV-2	Hyper
chr9	90537978	90538067	89	4	0.00413068	4.56261e-06	0.00972499	0.836779	0.314221	0.522559	SARS-CoV-2	Hyper
chr9	90559101	90559266	165	4	4.18797e-06	1.81611e-16	1.67508e-05	0.979167	0.17476	0.804407	SARS-CoV-2	Hyper
chr9	90572877	90573040	163	3	1.04702e-09	7.01403e-11	2.96208e-09	0.972222	0.313214	0.659009	SARS-CoV-2	Hyper
chr9	90620744	90620794	50	3	0.000969368	4.647e-05	0.00262907	0.430357	0.926333	-0.495976	SARS-CoV-2	Hypo
chr9	90620834	90620926	92	3	0.00289771	9.98597e-08	0.0069146	0.451129	0.891683	-0.440554	SARS-CoV-2	Hypo
chr9	90622089	90622309	220	5	0.000592093	3.40355e-08	0.00202429	0.794737	0.238161	0.556576	SARS-CoV-2	Hyper
chr9	90632894	90633191	297	3	0.000454033	2.34278e-06	0.00074483	0.418446	0.88231	-0.463864	SARS-CoV-2	Hypo
chr9	90748565	90748669	104	4	0.000756527	3.91309e-06	0.00278198	0.776716	0.198072	0.578644	SARS-CoV-2	Hyper
chr9	90789355	90789555	200	3	0.00495372	3.11325e-05	0.00751668	0.590278	0.94	-0.349722	SARS-CoV-2	Hypo
chr9	90849240	90849319	79	3	6.7437e-06	9.65208e-09	2.02116e-05	0.201754	0.906536	-0.704782	SARS-CoV-2	Hypo
chr9	90873570	90873803	233	8	4.5136e-07	5.07634e-13	3.05675e-06	0.140787	0.780349	-0.639562	SARS-CoV-2	Hypo
chr9	90885892	90886371	479	6	5.89039e-09	8.52264e-20	3.44378e-08	0.0570013	0.864765	-0.807764	SARS-CoV-2	Hypo
chr9	90925191	90925440	249	6	0.00138917	6.99119e-07	0.00394449	0.815585	0.415047	0.400538	SARS-CoV-2	Hyper
chr9	90928422	90928618	196	4	7.15489e-06	1.1442e-10	2.46884e-05	0.179739	0.85232	-0.672581	SARS-CoV-2	Hypo
chr9	91002114	91002342	228	3	0.00255052	0.00141672	0.00355323	0.0294118	0.27441	-0.244998	SARS-CoV-2	Hypo
chr9	91004592	91004909	317	6	0.000255274	1.54902e-09	0.000710369	0.0960258	0.52339	-0.427365	SARS-CoV-2	Hypo
chr9	91006492	91006669	177	4	1.86151e-06	9.53366e-10	6.37821e-06	0.740203	0.136967	0.603235	SARS-CoV-2	Hyper
chr9	91040575	91040735	160	3	2.75227e-06	4.36521e-14	8.25424e-06	0.825397	0.110464	0.714932	SARS-CoV-2	Hyper
chr9	91114079	91114372	293	4	0.00246398	7.20337e-11	0.00985578	0.416812	0.905317	-0.488506	SARS-CoV-2	Hypo
chr9	91151763	91152045	282	3	1.92589e-06	4.72835e-12	5.75426e-06	0.166117	0.855973	-0.689856	SARS-CoV-2	Hypo
chr9	91211462	91211686	224	3	1.37568e-08	3.63132e-13	4.05761e-08	0.806734	0.12858	0.678154	SARS-CoV-2	Hyper
chr9	91321270	91321534	264	5	0.00132141	1.11974e-05	0.0064561	0.343367	0.87052	-0.527153	SARS-CoV-2	Hypo
chr9	91321569	91321763	194	4	0.00403023	0.000233729	0.00901471	0.621092	0.962877	-0.341785	SARS-CoV-2	Hypo
chr9	91361323	91361533	210	3	1.39478e-06	4.4841e-09	4.17441e-06	0.015873	0.669693	-0.65382	SARS-CoV-2	Hypo
chr9	91392880	91392993	113	3	0.000472344	6.59627e-07	0.00140906	0.577391	0.0614035	0.515988	SARS-CoV-2	Hyper
chr9	91409098	91409497	399	5	0.000579076	3.42606e-14	0.00289531	0.926303	0.243898	0.682405	SARS-CoV-2	Hyper
chr9	91431141	91431370	229	6	0.00100202	1.25609e-12	0.00570687	0.9835	0.380734	0.602766	SARS-CoV-2	Hyper
chr9	91538560	91538986	426	6	1.56656e-08	8.15396e-17	7.68713e-08	0.967419	0.102894	0.864525	SARS-CoV-2	Hyper
chr9	91542145	91542187	42	3	8.00334e-07	3.25313e-10	2.31143e-06	0.913043	0.197342	0.715701	SARS-CoV-2	Hyper
chr9	91544484	91544580	96	3	6.84442e-06	1.10533e-16	2.05332e-05	0	0.717697	-0.717697	SARS-CoV-2	Hypo
chr9	91548607	91549094	487	4	0.0011847	4.07612e-09	0.00471832	0.9475	0.412669	0.534831	SARS-CoV-2	Hyper
chr9	91565667	91565873	206	5	7.64758e-05	4.78049e-07	0.000344573	0.0874286	0.577671	-0.490242	SARS-CoV-2	Hypo
chr9	91586272	91586464	192	3	4.62658e-06	1.41962e-11	1.37506e-05	0.0893231	0.849151	-0.759828	SARS-CoV-2	Hypo
chr9	91637112	91637601	489	10	2.45622e-07	3.01282e-12	1.82903e-06	0.0530952	0.734328	-0.681233	SARS-CoV-2	Hypo
chr9	91657895	91657933	38	3	0.0046069	2.42707e-05	0.00961923	0.729675	0.973193	-0.243519	SARS-CoV-2	Hypo
chr9	91703793	91704034	241	6	0.00011511	5.64405e-17	0.00068105	0.925273	0.184335	0.740938	SARS-CoV-2	Hyper
chr9	91795795	91795995	200	3	0.00178571	0.00125256	0.00206335	0.173913	0.510434	-0.336521	SARS-CoV-2	Hypo
chr9	91867872	91868083	211	5	8.29739e-08	4.90492e-10	3.89636e-07	0.296686	0.891273	-0.594587	SARS-CoV-2	Hypo
chr9	91919566	91919987	421	6	4.12345e-06	2.86692e-14	2.46276e-05	0.84611	0.150373	0.695737	SARS-CoV-2	Hyper
chr9	91961732	91961789	57	3	1.15447e-05	1.18456e-06	2.99209e-05	0.250604	0.812108	-0.561504	SARS-CoV-2	Hypo
chr9	91992357	91992501	144	6	0.0001712	1.11497e-07	0.000944147	0.895596	0.418451	0.477145	SARS-CoV-2	Hyper
chr9	91994431	91994692	261	6	0.00164941	2.09402e-15	0.00989646	0.957127	0.115565	0.841563	SARS-CoV-2	Hyper
chr9	92003374	92003700	326	8	5.28146e-05	2.18527e-16	0.000260133	0.93141	0.172643	0.758767	SARS-CoV-2	Hyper
chr9	92015535	92015900	365	10	3.45575e-10	1.02799e-16	2.91226e-09	0.936412	0.0993254	0.837087	SARS-CoV-2	Hyper
chr9	92016796	92016850	54	3	3.85151e-14	1.11836e-15	1.12902e-13	0.900934	0.0826536	0.81828	SARS-CoV-2	Hyper
chr9	92020985	92021167	182	4	3.46705e-07	2.6451e-10	1.27008e-06	0.924908	0.256108	0.6688	SARS-CoV-2	Hyper
chr9	92023495	92023605	110	4	3.11055e-05	7.41881e-15	0.000124406	0.938705	0.243839	0.694867	SARS-CoV-2	Hyper
chr9	92023886	92023977	91	5	8.2144e-05	8.36898e-09	0.000368341	0.76996	0.199308	0.570653	SARS-CoV-2	Hyper
chr9	92024606	92024654	48	3	2.34516e-09	2.24997e-13	7.01867e-09	1	0.212019	0.787981	SARS-CoV-2	Hyper
chr9	92033660	92033706	46	3	0.00317017	1.23328e-06	0.00843331	0.122509	0.489799	-0.36729	SARS-CoV-2	Hypo
chr9	92034081	92034108	27	3	0.0019489	1.66649e-06	0.00583957	0.560566	0.0772947	0.483272	SARS-CoV-2	Hyper
chr9	92041450	92041585	135	7	2.00991e-06	1.63713e-14	1.30763e-05	0.95303	0.0931051	0.859925	SARS-CoV-2	Hyper
chr9	92050501	92050900	399	5	1.6528e-05	2.99425e-11	8.25107e-05	0.127299	0.832739	-0.70544	SARS-CoV-2	Hypo
chr9	92055089	92055227	138	3	0.000828026	8.06849e-07	0.00244052	0.568071	0.0194444	0.548626	SARS-CoV-2	Hyper
chr9	92060113	92060226	113	3	5.09497e-06	7.75526e-08	1.00961e-05	0.196344	0.777221	-0.580877	SARS-CoV-2	Hypo
chr9	92070363	92070598	235	3	3.47153e-09	1.978e-15	1.04134e-08	0.936937	0.103704	0.833233	SARS-CoV-2	Hyper
chr9	92078789	92079062	273	5	1.37124e-07	4.68557e-11	3.98416e-07	0.885967	0.171019	0.714948	SARS-CoV-2	Hyper
chr9	92079699	92079774	75	3	0.00275819	4.04843e-06	0.00826387	0.612576	0.128671	0.483906	SARS-CoV-2	Hyper
chr9	92085622	92085880	258	3	2.41301e-05	9.58707e-10	6.36636e-05	0.104762	0.658987	-0.554225	SARS-CoV-2	Hypo
chr9	92090985	92091050	65	3	0.00300476	1.89261e-06	0.00900467	0.982456	0.500622	0.481835	SARS-CoV-2	Hyper
chr9	92105045	92105218	173	3	0.000131838	5.79008e-13	0.000395513	0.70145	0.0890584	0.612392	SARS-CoV-2	Hyper
chr9	92111742	92111777	35	3	0.00145199	1.64458e-09	0.00409437	0.740741	0.137037	0.603704	SARS-CoV-2	Hyper
chr9	92114196	92114274	78	3	0.00251088	0.000213407	0.00675364	0.424251	0.0997354	0.324516	SARS-CoV-2	Hyper
chr9	92120946	92121135	189	3	4.92002e-06	3.84718e-09	9.62913e-06	0.152979	0.804523	-0.651544	SARS-CoV-2	Hypo
chr9	92123923	92124297	374	6	5.95918e-07	2.5473e-14	3.49903e-06	0.889916	0.149148	0.740768	SARS-CoV-2	Hyper
chr9	92137626	92137950	324	5	0.000247434	1.68134e-15	0.001237	0.773559	0.123716	0.649842	SARS-CoV-2	Hyper
chr9	92143576	92143737	161	4	0.000137483	3.25657e-07	0.000280195	0.41762	0.883356	-0.465737	SARS-CoV-2	Hypo
chr9	92153825	92154033	208	3	0.00202548	2.76335e-08	0.00547236	0.343434	0.835728	-0.492294	SARS-CoV-2	Hypo
chr9	92165329	92165545	216	3	5.72746e-06	2.91672e-09	1.60467e-05	0.868557	0.204329	0.664228	SARS-CoV-2	Hyper
chr9	92171813	92171958	145	8	2.57295e-07	8.94688e-10	1.00279e-06	0.934324	0.202426	0.731898	SARS-CoV-2	Hyper
chr9	92194865	92195237	372	8	2.87839e-07	1.14016e-09	1.74607e-06	0.868992	0.194723	0.674269	SARS-CoV-2	Hyper
chr9	92239229	92239696	467	6	0.000952079	7.49558e-07	0.00469317	0.934766	0.384173	0.550593	SARS-CoV-2	Hyper
chr9	92246500	92246607	107	3	0.00367747	1.38176e-07	0.00904392	0.558824	0.934493	-0.37567	SARS-CoV-2	Hypo
chr9	92250120	92250314	194	4	0.000123333	2.31059e-15	0.000492364	0.3125	0.917704	-0.605204	SARS-CoV-2	Hypo
chr9	92255061	92255522	461	7	0.00015002	1.99654e-12	0.00105011	0.900767	0.250976	0.64979	SARS-CoV-2	Hyper
chr9	92268939	92269063	124	3	0.00126963	1.84033e-08	0.003782	0.375631	0.912821	-0.537189	SARS-CoV-2	Hypo
chr9	92271761	92271961	200	6	1.35123e-06	4.99408e-14	8.06896e-06	0.900673	0.121066	0.779607	SARS-CoV-2	Hyper
chr9	92273978	92274148	170	5	1.53683e-05	3.51414e-09	7.4173e-05	0.300769	0.8452	-0.544431	SARS-CoV-2	Hypo
chr9	92287595	92287746	151	4	1.52099e-10	2.44912e-14	5.7125e-10	0.897956	0.201878	0.696078	SARS-CoV-2	Hyper
chr9	92289829	92290156	327	6	0.000165865	3.43508e-15	0.00099518	0.218258	0.929782	-0.711524	SARS-CoV-2	Hypo
chr9	92291227	92291523	296	14	3.15277e-07	9.43364e-13	3.31672e-06	0.0887174	0.805201	-0.716483	SARS-CoV-2	Hypo
chr9	92292544	92293509	965	12	3.82418e-07	8.36756e-12	4.56261e-06	0.0907654	0.902052	-0.811287	SARS-CoV-2	Hypo
chr9	92325612	92325699	87	4	0.00025446	7.23811e-09	0.000995645	0.144886	0.804374	-0.659487	SARS-CoV-2	Hypo
chr9	92327295	92327371	76	3	0.000545165	1.91576e-06	0.00162951	0.451277	0.871822	-0.420545	SARS-CoV-2	Hypo
chr9	92457251	92457379	128	4	0.00040784	1.44008e-12	0.00160886	0.189524	0.809391	-0.619867	SARS-CoV-2	Hypo
chr9	92461315	92461444	129	3	0.00280549	2.5253e-08	0.00839621	0.308989	0.886218	-0.577229	SARS-CoV-2	Hypo
chr9	92503363	92503382	19	3	7.74109e-07	1.72776e-12	2.32062e-06	0.243233	0.916291	-0.673058	SARS-CoV-2	Hypo
chr9	92504230	92504387	157	3	0.000246767	1.02103e-05	0.00071558	0.232431	0.752886	-0.520455	SARS-CoV-2	Hypo
chr9	92504861	92505019	158	3	4.17602e-07	1.75887e-12	1.25279e-06	0.871725	0.115828	0.755897	SARS-CoV-2	Hyper
chr9	92511836	92512084	248	3	1.6927e-06	2.42314e-17	5.07811e-06	0.181946	0.903244	-0.721297	SARS-CoV-2	Hypo
chr9	92513618	92513668	50	3	1.32572e-05	1.37427e-12	3.97705e-05	0.989899	0.426525	0.563374	SARS-CoV-2	Hyper
chr9	92516369	92516431	62	4	0.00202258	5.01951e-09	0.00591629	0.83268	0.313303	0.519376	SARS-CoV-2	Hyper
chr9	92519207	92519268	61	3	5.67169e-06	9.351e-12	1.48832e-05	0.719136	0.146164	0.572971	SARS-CoV-2	Hyper
chr9	92522732	92522816	84	3	8.69943e-06	7.85475e-13	2.60979e-05	0.211475	0.860496	-0.649021	SARS-CoV-2	Hypo
chr9	92764298	92764377	79	3	1.97574e-08	3.35194e-09	3.94242e-08	0.0644296	0.739994	-0.675565	SARS-CoV-2	Hypo
chr9	92777084	92777135	51	3	2.50477e-07	5.96481e-10	6.87163e-07	0.269111	0.867879	-0.598768	SARS-CoV-2	Hypo
chr9	92782498	92782655	157	3	0.00209286	1.75845e-12	0.00627858	0.193736	0.719643	-0.525908	SARS-CoV-2	Hypo
chr9	92792271	92792641	370	5	0.00193559	9.82685e-05	0.00545102	0.582238	0.90473	-0.322492	SARS-CoV-2	Hypo
chr9	92801012	92801361	349	4	0.000331185	1.7038e-12	0.00129897	0.370265	0.977239	-0.606974	SARS-CoV-2	Hypo
chr9	92826748	92827243	495	4	5.07184e-05	6.88369e-09	0.000127689	0.458339	0.89309	-0.434752	SARS-CoV-2	Hypo
chr9	92884186	92884404	218	6	5.49823e-05	4.14067e-09	0.000313136	0.356083	0.898649	-0.542566	SARS-CoV-2	Hypo
chr9	92919577	92919745	168	3	0.000137214	4.44704e-12	0.000411269	0.302709	0.85174	-0.54903	SARS-CoV-2	Hypo
chr9	92923938	92924117	179	3	5.4142e-08	1.62878e-19	1.62426e-07	0.904306	0.186554	0.717753	SARS-CoV-2	Hyper
chr9	92977010	92977334	324	6	0.000469453	1.88456e-14	0.00281672	0.104924	0.835518	-0.730594	SARS-CoV-2	Hypo
chr9	92989618	92989743	125	5	4.18952e-08	9.75972e-15	1.21015e-07	0.128492	0.888843	-0.760351	SARS-CoV-2	Hypo
chr9	93074136	93074316	180	3	0.0020671	1.46319e-09	0.00620125	0.937718	0.339394	0.598324	SARS-CoV-2	Hyper
chr9	93195575	93195902	327	5	3.81604e-05	1.67392e-15	0.000167397	0.0211865	0.598774	-0.577588	SARS-CoV-2	Hypo
chr9	93271963	93272145	182	3	3.31749e-09	1.23743e-18	5.42565e-09	0.887788	0.177201	0.710587	SARS-CoV-2	Hyper
chr9	93279614	93279995	381	5	2.72954e-05	6.18358e-14	0.000136472	0.167499	0.863922	-0.696423	SARS-CoV-2	Hypo
chr9	93404639	93404758	119	3	0.00472932	0.00270697	0.00609066	0.00980392	0.243129	-0.233325	SARS-CoV-2	Hypo
chr9	93465197	93465417	220	3	3.43122e-11	1.20596e-17	9.98094e-11	0.941371	0.188974	0.752397	SARS-CoV-2	Hyper
chr9	93487163	93487406	243	4	0.000433396	4.85994e-06	0.00160798	0.832672	0.284547	0.548125	SARS-CoV-2	Hyper
chr9	93509245	93509561	316	7	0.000167181	9.51443e-13	0.00111851	0.19129	0.875568	-0.684278	SARS-CoV-2	Hypo
chr9	93517615	93517952	337	8	0.000113203	5.43469e-16	0.000852063	0.201338	0.870247	-0.668909	SARS-CoV-2	Hypo
chr9	93558120	93558294	174	3	1.36906e-10	4.83804e-11	1.88771e-10	0.861243	0.107205	0.754038	SARS-CoV-2	Hyper
chr9	93561975	93562082	107	3	1.95203e-08	4.19681e-14	5.85467e-08	0.966503	0.160849	0.805654	SARS-CoV-2	Hyper
chr9	93566276	93566510	234	3	0.000193745	1.80624e-09	0.000581214	0.685668	0.114452	0.571216	SARS-CoV-2	Hyper
chr9	93569794	93569861	67	3	1.20574e-05	5.6185e-16	3.08348e-05	0.965599	0.442494	0.523105	SARS-CoV-2	Hyper
chr9	93571426	93571510	84	3	1.11907e-08	1.42744e-10	2.85226e-08	0.889293	0.142393	0.7469	SARS-CoV-2	Hyper
chr9	93577462	93577658	196	4	5.21293e-11	2.59941e-14	2.03596e-10	0.920833	0.150643	0.77019	SARS-CoV-2	Hyper
chr9	93577839	93578091	252	5	0.00046568	3.65391e-08	0.00177994	0.619006	0.127195	0.491811	SARS-CoV-2	Hyper
chr9	93601605	93601740	135	3	0.000283508	1.58225e-11	0.000832424	0.815109	0.309058	0.506051	SARS-CoV-2	Hyper
chr9	93605352	93605845	493	10	0.000725861	3.01379e-12	0.00670627	0.916138	0.273082	0.643056	SARS-CoV-2	Hyper
chr9	93627213	93627378	165	3	2.24078e-06	7.48016e-19	6.72233e-06	0.910827	0.186125	0.724703	SARS-CoV-2	Hyper
chr9	93657825	93657899	74	4	0.00275375	1.27568e-11	0.0063872	0.502998	0.889916	-0.386918	SARS-CoV-2	Hypo
chr9	93665742	93666375	633	7	0.00025875	2.37833e-10	0.00134354	0.285143	0.859799	-0.574656	SARS-CoV-2	Hypo
chr9	93666976	93667821	845	10	0.000856393	1.23604e-10	0.00650643	0.298439	0.871202	-0.572764	SARS-CoV-2	Hypo
chr9	93697595	93697716	121	3	0.000739945	1.89585e-05	0.0021651	0.276751	0.745139	-0.468388	SARS-CoV-2	Hypo
chr9	93704943	93705268	325	3	0.000792245	0.000244421	0.00146973	0.400194	0.81113	-0.410936	SARS-CoV-2	Hypo
chr9	93710449	93710814	365	5	1.32769e-08	3.83771e-17	3.6415e-08	0.0982214	0.839048	-0.740827	SARS-CoV-2	Hypo
chr9	93723842	93723953	111	3	1.28741e-05	2.26608e-09	3.86101e-05	0.051358	0.642371	-0.591013	SARS-CoV-2	Hypo
chr9	93727434	93727857	423	5	6.49819e-05	9.18152e-10	0.000256822	0.175864	0.815389	-0.639525	SARS-CoV-2	Hypo
chr9	93728866	93729171	305	6	0.000409152	5.6867e-12	0.00232647	0.255442	0.825533	-0.570091	SARS-CoV-2	Hypo
chr9	93732849	93733620	771	13	8.13615e-06	1.97586e-16	8.85228e-05	0.18041	0.885832	-0.705422	SARS-CoV-2	Hypo
chr9	93735035	93735170	135	4	0.000194631	1.74109e-10	0.000778493	0.0889423	0.752214	-0.663272	SARS-CoV-2	Hypo
chr9	93761964	93762170	206	3	0.00140198	1.63287e-08	0.00416592	0.266275	0.801627	-0.535353	SARS-CoV-2	Hypo
chr9	93762353	93762384	31	4	2.46389e-08	1.98576e-16	9.85426e-08	0.317854	0.939983	-0.622129	SARS-CoV-2	Hypo
chr9	93797422	93797526	104	3	9.58725e-05	8.85056e-07	0.000281526	0.398352	0.896796	-0.498444	SARS-CoV-2	Hypo
chr9	93798260	93798625	365	5	0.00120425	3.74521e-08	0.00600581	0.139181	0.771662	-0.63248	SARS-CoV-2	Hypo
chr9	93833475	93833522	47	3	8.31552e-05	1.48534e-06	0.000154216	0.288874	0.792385	-0.503511	SARS-CoV-2	Hypo
chr9	93874959	93874983	24	3	0.00110411	1.1946e-06	0.0030846	0.628472	0.962251	-0.333778	SARS-CoV-2	Hypo
chr9	93880882	93881103	221	3	0.00656595	1.32235e-05	0.00989233	0.0802139	0.493869	-0.413655	SARS-CoV-2	Hypo
chr9	93910986	93911099	113	4	0.0005058	2.44113e-05	0.00127732	0.992857	0.617481	0.375376	SARS-CoV-2	Hyper
chr9	93924512	93924877	365	4	0.00165133	2.79009e-06	0.00631694	0.548966	0.126984	0.421981	SARS-CoV-2	Hyper
chr9	93928725	93928980	255	5	0.000997773	2.87015e-09	0.00457191	0.246202	0.784379	-0.538177	SARS-CoV-2	Hypo
chr9	93937145	93937645	500	6	0.000201777	5.63381e-13	0.00118584	0.963735	0.243309	0.720426	SARS-CoV-2	Hyper
chr9	93940744	93941009	265	3	9.5897e-06	6.93924e-08	2.66812e-05	0.188552	0.80315	-0.614598	SARS-CoV-2	Hypo
chr9	93947615	93947674	59	3	2.37495e-05	8.63433e-13	7.12484e-05	0.812513	0.215094	0.597419	SARS-CoV-2	Hyper
chr9	93974917	93974965	48	4	3.57787e-11	2.6896e-16	1.34165e-10	0.153935	0.936328	-0.782393	SARS-CoV-2	Hypo
chr9	93983838	93983972	134	5	1.52525e-05	3.38024e-13	7.61948e-05	0.223698	0.861854	-0.638156	SARS-CoV-2	Hypo
chr9	94004350	94004475	125	3	1.61388e-09	1.42218e-12	4.83725e-09	0.171529	0.910752	-0.739223	SARS-CoV-2	Hypo
chr9	94017634	94017711	77	3	0.000511837	3.78176e-19	0.00153551	0.235526	0.891069	-0.655543	SARS-CoV-2	Hypo
chr9	94029825	94029985	160	3	0.00614724	0.00413801	0.00940129	0.72971	1	-0.27029	SARS-CoV-2	Hypo
chr9	94048231	94048434	203	3	7.03998e-06	2.74581e-08	1.98715e-05	0.111205	0.598895	-0.48769	SARS-CoV-2	Hypo
chr9	94069713	94069772	59	3	0.0005589	4.2998e-05	0.00104202	0.60628	0.962643	-0.356363	SARS-CoV-2	Hypo
chr9	94110584	94110804	220	3	2.40503e-09	3.51065e-10	6.13922e-09	0.179311	0.812106	-0.632795	SARS-CoV-2	Hypo
chr9	94166357	94166464	107	4	0.0016508	6.1856e-07	0.00307922	0.859477	0.365839	0.493638	SARS-CoV-2	Hyper
chr9	94180367	94180441	74	3	9.81193e-09	2.30208e-10	2.56238e-08	0.06	0.859409	-0.799409	SARS-CoV-2	Hypo
chr9	94182048	94182112	64	3	1.9158e-06	8.79947e-11	5.7471e-06	0.77619	0.216069	0.560122	SARS-CoV-2	Hyper
chr9	94183115	94183341	226	4	0.00437236	1.87265e-10	0.00955559	0.0390625	0.361944	-0.322882	SARS-CoV-2	Hypo
chr9	94187578	94187818	240	7	0.000638691	1.40008e-20	0.00447084	0.918732	0.162942	0.755791	SARS-CoV-2	Hyper
chr9	94195565	94195972	407	4	0.00125768	1.62117e-15	0.00499715	0.109466	0.671073	-0.561607	SARS-CoV-2	Hypo
chr9	94257724	94258049	325	5	8.15428e-07	2.93396e-16	4.07652e-06	0.0802857	0.857396	-0.77711	SARS-CoV-2	Hypo
chr9	94258771	94258926	155	3	4.11819e-10	4.65544e-15	1.23542e-09	0.074069	0.808933	-0.734864	SARS-CoV-2	Hypo
chr9	94259820	94259965	145	4	1.34274e-06	1.43618e-13	5.369e-06	0.103365	0.85304	-0.749675	SARS-CoV-2	Hypo
chr9	94265994	94266313	319	4	6.80734e-05	2.31476e-10	0.00026956	0.732359	0.17705	0.555308	SARS-CoV-2	Hyper
chr9	94277416	94277810	394	8	9.70558e-08	4.45937e-15	6.19844e-07	0.116458	0.860983	-0.744525	SARS-CoV-2	Hypo
chr9	94323422	94323528	106	3	0.00266691	4.25094e-05	0.00783012	0.544444	0.962454	-0.41801	SARS-CoV-2	Hypo
chr9	94334516	94334761	245	4	2.88407e-06	3.84679e-09	1.00773e-05	0.0784416	0.753935	-0.675493	SARS-CoV-2	Hypo
chr9	94348689	94349063	374	6	6.08277e-05	5.3772e-16	0.000364954	0.192892	0.86922	-0.676327	SARS-CoV-2	Hypo
chr9	94406540	94406588	48	3	1.58139e-09	4.09127e-13	4.39398e-09	0.974762	0.182249	0.792513	SARS-CoV-2	Hyper
chr9	94439724	94439844	120	3	0.00187568	0.000145335	0.00491136	0.0484594	0.375583	-0.327123	SARS-CoV-2	Hypo
chr9	94472805	94472890	85	3	3.76593e-10	1.07532e-12	1.11296e-09	0.0143519	0.619946	-0.605594	SARS-CoV-2	Hypo
chr9	94483261	94483349	88	3	6.61399e-05	8.33457e-09	0.000198372	0.785784	0.0942696	0.691515	SARS-CoV-2	Hyper
chr9	94509926	94510025	99	3	0.00127134	4.76938e-05	0.00265321	0.700505	0.975051	-0.274545	SARS-CoV-2	Hypo
chr9	94528624	94528809	185	3	0.00124037	2.1447e-07	0.00307396	0.64518	0.259868	0.385312	SARS-CoV-2	Hyper
chr9	94529076	94529229	153	3	0.00257822	3.7754e-05	0.00650071	0.677674	0.267359	0.410315	SARS-CoV-2	Hyper
chr9	94532639	94532690	51	4	6.09002e-06	3.20214e-07	1.44857e-05	0.261354	0.812608	-0.551254	SARS-CoV-2	Hypo
chr9	94533471	94533823	352	7	6.875e-05	4.42809e-13	0.000475873	0.138087	0.752782	-0.614695	SARS-CoV-2	Hypo
chr9	94549304	94549530	226	3	0.000482931	2.52694e-06	0.0014334	0.239826	0.79406	-0.554234	SARS-CoV-2	Hypo
chr9	94577112	94577259	147	4	2.47824e-05	3.08599e-14	7.19569e-05	0.279378	0.966146	-0.686768	SARS-CoV-2	Hypo
chr9	94591724	94592035	311	5	9.27398e-08	2.03303e-09	3.77702e-07	0.242751	0.929692	-0.68694	SARS-CoV-2	Hypo
chr9	94600971	94601352	381	6	5.15806e-05	3.64454e-14	0.00029122	0.206996	0.886477	-0.679481	SARS-CoV-2	Hypo
chr9	94602355	94602552	197	4	0.000627719	2.919e-08	0.00181187	0.902961	0.315687	0.587274	SARS-CoV-2	Hyper
chr9	94605891	94606023	132	4	5.19192e-06	6.15911e-09	1.01407e-05	0.886591	0.25195	0.634641	SARS-CoV-2	Hyper
chr9	94606377	94606730	353	6	0.000100842	1.08774e-13	0.000439156	0.645696	0.0419103	0.603785	SARS-CoV-2	Hyper
chr9	94627226	94627656	430	5	1.74216e-05	2.79313e-16	8.70449e-05	0.0732193	0.786917	-0.713697	SARS-CoV-2	Hypo
chr9	94648241	94648282	41	3	0.0017305	5.41852e-05	0.0032723	0.868175	0.42823	0.439945	SARS-CoV-2	Hyper
chr9	94648926	94649252	326	3	1.9992e-05	1.16534e-07	4.90449e-05	0.265385	0.872231	-0.606846	SARS-CoV-2	Hypo
chr9	94661129	94661310	181	3	0.000127168	3.93827e-08	0.000371799	0.769697	0.27258	0.497117	SARS-CoV-2	Hyper
chr9	94666087	94666130	43	3	0.000237401	7.78746e-10	0.000711301	0.748246	0.136202	0.612043	SARS-CoV-2	Hyper
chr9	94681488	94681692	204	3	0.000200335	3.16287e-06	0.000581291	0.519588	0.913398	-0.39381	SARS-CoV-2	Hypo
chr9	94708117	94708140	23	3	5.02042e-10	1.1523e-11	1.42757e-09	0.0448934	0.808001	-0.763107	SARS-CoV-2	Hypo
chr9	94772734	94772821	87	3	0.000169091	7.32544e-10	0.000506168	0.878638	0.142045	0.736592	SARS-CoV-2	Hyper
chr9	94795403	94795564	161	3	0.00275436	2.77361e-07	0.00824412	0.569697	0.93435	-0.364653	SARS-CoV-2	Hypo
chr9	94798581	94798647	66	3	0.000721552	3.09117e-10	0.00216306	0.981481	0.394286	0.587195	SARS-CoV-2	Hyper
chr9	94823451	94823642	191	3	0.00254003	0.000151796	0.00676736	0.65625	0.970309	-0.314059	SARS-CoV-2	Hypo
chr9	94860320	94860722	402	19	1.25438e-05	1.32191e-11	0.000219656	0.0701162	0.816902	-0.746785	SARS-CoV-2	Hypo
chr9	94942878	94943308	430	6	0.0021061	7.6469e-12	0.00633216	0.914041	0.396586	0.517455	SARS-CoV-2	Hyper
chr9	94951791	94951841	50	3	0.000977107	8.21649e-05	0.00274241	0.0883368	0.586622	-0.498285	SARS-CoV-2	Hypo
chr9	94952450	94952707	257	4	0.000582282	2.27195e-06	0.00208492	0.171537	0.839804	-0.668267	SARS-CoV-2	Hypo
chr9	94976945	94977362	417	5	2.32284e-05	1.15903e-08	0.000112331	0.114483	0.758811	-0.644328	SARS-CoV-2	Hypo
chr9	95038044	95038147	103	3	8.16747e-05	2.51019e-07	0.00020274	0.773016	0.208443	0.564573	SARS-CoV-2	Hyper
chr9	95038698	95039094	396	6	1.61985e-06	9.43038e-19	7.95471e-06	0.953944	0.253542	0.700401	SARS-CoV-2	Hyper
chr9	95074830	95074890	60	3	0.00109496	2.22483e-07	0.00325893	0.331579	0.829268	-0.497689	SARS-CoV-2	Hypo
chr9	95142564	95142665	101	3	1.62956e-06	1.99077e-15	4.87594e-06	0.859869	0.162006	0.697863	SARS-CoV-2	Hyper
chr9	95155331	95155516	185	3	0.000267935	6.78918e-19	0.000803806	0.233199	0.846553	-0.613355	SARS-CoV-2	Hypo
chr9	95299409	95299472	63	3	3.96501e-08	2.07233e-11	1.18269e-07	0.126781	0.875037	-0.748256	SARS-CoV-2	Hypo
chr9	95299798	95299928	130	3	6.75784e-07	5.07132e-11	1.7226e-06	0.937852	0.201748	0.736105	SARS-CoV-2	Hyper
chr9	95324739	95324779	40	3	8.33536e-05	2.41084e-08	0.000198808	0.214286	0.888362	-0.674076	SARS-CoV-2	Hypo
chr9	95363307	95363371	64	4	3.59562e-07	1.08784e-10	9.86947e-07	0.0671937	0.720364	-0.653171	SARS-CoV-2	Hypo
chr9	95370361	95370763	402	6	0.00153894	2.95119e-09	0.00813734	0.33913	0.849036	-0.509906	SARS-CoV-2	Hypo
chr9	95378687	95378719	32	3	0.000139871	7.86615e-05	0.000230842	0.402831	0.824778	-0.421947	SARS-CoV-2	Hypo
chr9	95403761	95403969	208	4	1.13864e-05	1.87476e-12	4.26162e-05	0.289899	0.905617	-0.615718	SARS-CoV-2	Hypo
chr9	95404255	95404501	246	3	6.99614e-05	4.32866e-13	0.000140015	0.301349	0.95935	-0.658	SARS-CoV-2	Hypo
chr9	95417224	95417567	343	3	0.00217895	2.05072e-06	0.0065313	0.290987	0.802979	-0.511992	SARS-CoV-2	Hypo
chr9	95439369	95439519	150	3	0.000415379	1.91519e-11	0.00100231	0.0641258	0.613241	-0.549115	SARS-CoV-2	Hypo
chr9	95442561	95442800	239	5	1.54143e-05	1.06898e-08	6.54505e-05	0.196337	0.860016	-0.663679	SARS-CoV-2	Hypo
chr9	95443600	95443687	87	3	1.86594e-06	3.52723e-10	4.23328e-06	0.131605	0.726924	-0.595319	SARS-CoV-2	Hypo
chr9	95485053	95485164	111	3	0.000603959	1.32412e-06	0.00180264	0.268137	0.854069	-0.585932	SARS-CoV-2	Hypo
chr9	95491337	95491354	17	3	3.75973e-08	7.28167e-14	1.1279e-07	0.898707	0.11329	0.785417	SARS-CoV-2	Hyper
chr9	95491390	95491541	151	4	2.70162e-06	1.94254e-11	1.08043e-05	0.855833	0.155372	0.700461	SARS-CoV-2	Hyper
chr9	95499659	95499934	275	5	8.3421e-06	1.46504e-14	2.48054e-05	0.155781	0.826891	-0.671109	SARS-CoV-2	Hypo
chr9	95511807	95512035	228	4	1.65617e-05	1.33954e-08	3.32477e-05	0.194399	0.744397	-0.549998	SARS-CoV-2	Hypo
chr9	95519313	95519574	261	3	0.00225464	1.02045e-06	0.00632142	0.356878	0.866029	-0.509151	SARS-CoV-2	Hypo
chr9	95519937	95520256	319	8	1.24277e-05	1.90222e-12	7.94311e-05	0.120779	0.844293	-0.723514	SARS-CoV-2	Hypo
chr9	95522457	95522677	220	4	6.1635e-06	1.03863e-09	1.06757e-05	0.0416667	0.703059	-0.661392	SARS-CoV-2	Hypo
chr9	95556773	95556984	211	3	2.32384e-06	4.47868e-07	6.06156e-06	0.898268	0.206699	0.691569	SARS-CoV-2	Hyper
chr9	95557975	95558118	143	3	0.00299025	4.43335e-06	0.00864628	0.293883	0.771274	-0.477391	SARS-CoV-2	Hypo
chr9	95558556	95558728	172	6	0.000312911	5.93221e-10	0.00155295	0.430186	0.941343	-0.511157	SARS-CoV-2	Hypo
chr9	95562696	95563066	370	5	0.000511648	2.7477e-12	0.00234917	0.284148	0.867954	-0.583806	SARS-CoV-2	Hypo
chr9	95640647	95640834	187	4	0.000121679	1.79247e-13	0.000256851	0.346001	0.886905	-0.540904	SARS-CoV-2	Hypo
chr9	95649371	95649638	267	3	0.00430244	0.000435559	0.00863027	0.759127	0.371259	0.387868	SARS-CoV-2	Hyper
chr9	95667928	95668172	244	3	0.000838309	0.000579908	0.00127686	0.223039	0.728038	-0.504999	SARS-CoV-2	Hypo
chr9	95674283	95674780	497	5	0.000167878	2.01291e-07	0.000731661	0.0850776	0.618274	-0.533197	SARS-CoV-2	Hypo
chr9	95716243	95716328	85	3	0.00131326	1.37074e-15	0.00393977	0.0940734	0.688857	-0.594784	SARS-CoV-2	Hypo
chr9	95726373	95727981	1608	28	0.000145384	5.78191e-18	0.00399889	0.906613	0.155089	0.751524	SARS-CoV-2	Hyper
chr9	95728232	95728611	379	7	0.00201786	5.90484e-13	0.00603199	0.661233	0.15779	0.503443	SARS-CoV-2	Hyper
chr9	95736453	95736861	408	7	0.00102479	1.61538e-15	0.00331612	0.304805	0.817558	-0.512752	SARS-CoV-2	Hypo
chr9	95742414	95742502	88	3	4.35415e-06	4.48252e-13	1.30074e-05	0.0652577	0.718279	-0.653021	SARS-CoV-2	Hypo
chr9	95770676	95770983	307	3	3.93393e-07	1.89475e-07	5.03324e-07	0.175439	0.93541	-0.759971	SARS-CoV-2	Hypo
chr9	95776555	95776992	437	7	0.000525662	1.42744e-10	0.00365467	0.250501	0.873536	-0.623035	SARS-CoV-2	Hypo
chr9	95787429	95787791	362	3	0.00276654	4.80907e-14	0.00829961	0.984127	0.289968	0.694159	SARS-CoV-2	Hyper
chr9	95799507	95799897	390	6	0.000315984	1.79842e-11	0.00146589	0.892357	0.243328	0.649029	SARS-CoV-2	Hyper
chr9	95817698	95817782	84	4	0.000612203	2.56361e-06	0.00191786	0.788872	0.257176	0.531695	SARS-CoV-2	Hyper
chr9	95819849	95819917	68	3	0.000396216	2.26729e-12	0.00118793	0.880335	0.289215	0.59112	SARS-CoV-2	Hyper
chr9	95821764	95822317	553	14	3.62404e-05	5.44347e-12	0.000475873	0.783158	0.0740893	0.709068	SARS-CoV-2	Hyper
chr9	95827714	95827788	74	3	0.000951721	6.30091e-07	0.00186682	0.508658	0.117552	0.391106	SARS-CoV-2	Hyper
chr9	95845234	95845298	64	4	0.000103242	3.62646e-12	0.000412853	0.985294	0.253898	0.731396	SARS-CoV-2	Hyper
chr9	95863108	95863253	145	3	0.000636668	1.08431e-10	0.00190943	1	0.32893	0.67107	SARS-CoV-2	Hyper
chr9	95890126	95890413	287	4	0.000147575	3.16746e-06	0.000469446	0.130326	0.658568	-0.528243	SARS-CoV-2	Hypo
chr9	95891757	95891863	106	3	0.00141393	7.59893e-05	0.00246194	0.753394	0.25448	0.498913	SARS-CoV-2	Hyper
chr9	95895011	95895086	75	3	0.000214052	9.26956e-06	0.000570915	0.153509	0.787503	-0.633994	SARS-CoV-2	Hypo
chr9	95917754	95917807	53	3	0.000195961	1.57726e-05	0.000547496	0.491667	0.936527	-0.444861	SARS-CoV-2	Hypo
chr9	95922696	95922743	47	3	0.000405894	2.22373e-09	0.00077999	0.30352	0.845504	-0.541984	SARS-CoV-2	Hypo
chr9	95922866	95923175	309	4	0.000687011	8.65037e-11	0.00201396	0.289868	0.837031	-0.547163	SARS-CoV-2	Hypo
chr9	95948975	95948996	21	3	2.0418e-09	3.41068e-12	6.09837e-09	0.186116	0.942761	-0.756645	SARS-CoV-2	Hypo
chr9	95963988	95964297	309	8	7.17745e-11	5.46073e-26	4.4249e-10	0.150636	0.960983	-0.810347	SARS-CoV-2	Hypo
chr9	95970032	95970064	32	3	0.00184036	1.04311e-07	0.00547997	0.297953	0.852632	-0.554678	SARS-CoV-2	Hypo
chr9	95987097	95987278	181	3	2.24508e-05	2.28377e-16	6.73524e-05	0.0413312	0.759934	-0.718603	SARS-CoV-2	Hypo
chr9	96003509	96003679	170	4	0.000588675	4.68361e-05	0.00110992	0.309681	0.766508	-0.456827	SARS-CoV-2	Hypo
chr9	96006867	96007102	235	3	0.000479605	3.81258e-07	0.00135751	0.27619	0.903604	-0.627413	SARS-CoV-2	Hypo
chr9	96025019	96025044	25	3	0.000343607	8.81871e-09	0.000529362	0.47033	0.971759	-0.501429	SARS-CoV-2	Hypo
chr9	96033031	96033231	200	3	0.000931323	4.45686e-07	0.00268257	0.286031	0.838889	-0.552858	SARS-CoV-2	Hypo
chr9	96049008	96049666	658	8	3.77071e-05	4.06435e-15	0.00029021	0.116646	0.78389	-0.667244	SARS-CoV-2	Hypo
chr9	96057459	96057576	117	5	3.42854e-05	9.14107e-08	8.91691e-05	0.155619	0.798482	-0.642863	SARS-CoV-2	Hypo
chr9	96080120	96080377	257	5	0.00104765	4.58795e-05	0.00222831	0.81298	0.270543	0.542437	SARS-CoV-2	Hyper
chr9	96082390	96082633	243	5	4.60148e-05	5.59392e-10	0.000136315	0.260866	0.903282	-0.642416	SARS-CoV-2	Hypo
chr9	96086999	96087206	207	5	0.00417105	5.12708e-06	0.0093008	0.349189	0.801793	-0.452605	SARS-CoV-2	Hypo
chr9	96092203	96092448	245	4	1.55989e-09	8.92175e-16	6.21382e-09	0.108161	0.84013	-0.731969	SARS-CoV-2	Hypo
chr9	96105040	96105185	145	3	5.22688e-06	2.66933e-10	1.56745e-05	0.169753	0.847482	-0.677729	SARS-CoV-2	Hypo
chr9	96150220	96150372	152	5	8.04444e-11	5.25814e-17	3.53197e-10	0.0374406	0.88374	-0.846299	SARS-CoV-2	Hypo
chr9	96159957	96160205	248	3	0.000394008	1.40643e-05	0.00106717	0.804643	0.403039	0.401604	SARS-CoV-2	Hyper
chr9	96206011	96206391	380	3	1.04131e-05	1.78961e-10	3.12246e-05	0.0899471	0.792719	-0.702772	SARS-CoV-2	Hypo
chr9	96273568	96274017	449	5	0.000253949	6.18817e-08	0.00069397	0.355953	0.854674	-0.498721	SARS-CoV-2	Hypo
chr9	96285229	96285312	83	3	3.60111e-13	6.36316e-16	5.78988e-13	0.0682897	0.867101	-0.798811	SARS-CoV-2	Hypo
chr9	96294492	96294654	162	3	1.41267e-06	1.89289e-08	3.46273e-06	0.236735	0.822271	-0.585535	SARS-CoV-2	Hypo
chr9	96294921	96295063	142	3	5.26662e-08	5.98718e-13	1.57995e-07	0.236467	0.897735	-0.661268	SARS-CoV-2	Hypo
chr9	96343630	96343859	229	3	0.000352067	1.43796e-05	0.000919259	0.380772	0.848928	-0.468156	SARS-CoV-2	Hypo
chr9	96352038	96352076	38	3	1.17349e-08	2.25786e-09	2.41772e-08	0.0679012	0.814927	-0.747026	SARS-CoV-2	Hypo
chr9	96362041	96362241	200	3	1.99287e-07	8.59355e-14	5.97579e-07	0.1914	0.836841	-0.645441	SARS-CoV-2	Hypo
chr9	96376156	96376360	204	3	0.001404	9.64536e-06	0.00215843	0.467773	0.902611	-0.434838	SARS-CoV-2	Hypo
chr9	96460149	96460248	99	3	0.00139687	6.8176e-07	0.00418925	0.348631	0.918689	-0.570058	SARS-CoV-2	Hypo
chr9	96492539	96492648	109	5	0.00459368	9.07288e-06	0.00971141	0.92548	0.613974	0.311507	SARS-CoV-2	Hyper
chr9	96540267	96540298	31	3	0.00230068	7.87985e-18	0.00690203	0.685979	0.107837	0.578142	SARS-CoV-2	Hyper
chr9	96572346	96572535	189	7	0.000425998	4.94495e-09	0.00195312	0.276026	0.848243	-0.572218	SARS-CoV-2	Hypo
chr9	96592221	96592457	236	4	0.00159215	1.78745e-07	0.00627094	0.235513	0.837531	-0.602018	SARS-CoV-2	Hypo
chr9	96626277	96626456	179	3	0.000108082	1.63121e-07	0.000301378	0.214382	0.794315	-0.579933	SARS-CoV-2	Hypo
chr9	96656017	96656518	501	7	0.000323414	6.30062e-08	0.00145692	0.270075	0.857771	-0.587696	SARS-CoV-2	Hypo
chr9	96670941	96671023	82	3	1.02305e-07	1.79751e-08	1.66409e-07	0.811709	0.229461	0.582248	SARS-CoV-2	Hyper
chr9	96671448	96671465	17	3	7.03184e-05	1.17276e-05	0.000151122	0.656566	0.0703033	0.586262	SARS-CoV-2	Hyper
chr9	96673770	96673912	142	4	4.07039e-05	1.11536e-07	0.000146052	0.370364	0.928245	-0.55788	SARS-CoV-2	Hypo
chr9	96674395	96674671	276	7	0.00020033	3.56934e-08	0.00137761	0.203069	0.837483	-0.634414	SARS-CoV-2	Hypo
chr9	96716091	96716140	49	3	0.000306511	1.43502e-09	0.000919496	0.612388	0.116045	0.496343	SARS-CoV-2	Hyper
chr9	96716288	96716676	388	6	0.000181887	1.5178e-09	0.00106913	0.832247	0.187918	0.644329	SARS-CoV-2	Hyper
chr9	96773508	96773759	251	4	0.00199935	2.09442e-08	0.00796644	0.208198	0.751148	-0.54295	SARS-CoV-2	Hypo
chr9	96844539	96844574	35	3	2.41428e-10	4.2285e-13	6.886e-10	0.109923	0.8661	-0.756177	SARS-CoV-2	Hypo
chr9	96858428	96858537	109	3	0.000427265	1.57277e-07	0.00125723	0.309829	0.775611	-0.465782	SARS-CoV-2	Hypo
chr9	96875434	96875712	278	3	0.000829511	5.72012e-16	0.00248853	0.990991	0.372109	0.618882	SARS-CoV-2	Hyper
chr9	96894716	96894787	71	3	0.000171065	5.81815e-06	0.000484811	0.989899	0.617965	0.371934	SARS-CoV-2	Hyper
chr9	96906940	96907082	142	3	0.00233435	3.02741e-07	0.00694187	0.233005	0.72615	-0.493145	SARS-CoV-2	Hypo
chr9	96944978	96945174	196	3	7.23532e-05	4.49394e-06	0.00019993	0.433148	0.891755	-0.458607	SARS-CoV-2	Hypo
chr9	97050031	97050175	144	3	0.0013887	0.000157142	0.00270643	0.600725	0.930297	-0.329573	SARS-CoV-2	Hypo
chr9	97050531	97050669	138	4	2.85694e-05	1.17022e-13	0.000114277	0.120122	0.804633	-0.684511	SARS-CoV-2	Hypo
chr9	97064537	97064626	89	3	6.76865e-05	2.30169e-08	0.000130854	0.49784	0.962742	-0.464903	SARS-CoV-2	Hypo
chr9	97069344	97069875	531	4	0.000744197	3.99759e-06	0.00263475	0.185434	0.732761	-0.547327	SARS-CoV-2	Hypo
chr9	97122254	97122358	104	4	0.000185769	1.00929e-07	0.000719521	0.794923	0.240106	0.554817	SARS-CoV-2	Hyper
chr9	97138722	97138900	178	3	4.2482e-06	1.26986e-09	1.25256e-05	0.113527	0.767677	-0.65415	SARS-CoV-2	Hypo
chr9	97142487	97142539	52	3	3.14115e-07	3.71446e-09	9.29905e-07	0.844911	0.0309524	0.813959	SARS-CoV-2	Hyper
chr9	97149335	97149527	192	3	3.22935e-07	5.82989e-12	9.68424e-07	0.947531	0.0897705	0.85776	SARS-CoV-2	Hyper
chr9	97152711	97153074	363	3	6.98013e-13	1.73651e-14	1.75274e-12	0.0452381	0.926451	-0.881213	SARS-CoV-2	Hypo
chr9	97182240	97182580	340	3	6.17082e-06	8.38705e-07	1.33342e-05	0.0833333	0.736173	-0.65284	SARS-CoV-2	Hypo
chr9	97270385	97270467	82	3	6.13708e-08	2.35987e-09	1.62402e-07	0.289484	0.883041	-0.593557	SARS-CoV-2	Hypo
chr9	97275738	97275891	153	4	1.66698e-05	1.09332e-07	4.51425e-05	0.364925	0.920601	-0.555676	SARS-CoV-2	Hypo
chr9	97388300	97388391	91	3	0.0031129	1.41993e-07	0.00933675	0.777778	0.170202	0.607576	SARS-CoV-2	Hyper
chr9	97393996	97394009	13	3	5.74216e-06	1.97527e-10	1.71208e-05	0.205847	0.811214	-0.605368	SARS-CoV-2	Hypo
chr9	97402386	97402555	169	5	9.60661e-05	5.91145e-08	0.00044128	0.878733	0.182254	0.696479	SARS-CoV-2	Hyper
chr9	97412193	97412297	104	4	0.00405349	7.88245e-05	0.00872288	0.535544	0.919503	-0.383959	SARS-CoV-2	Hypo
chr9	97417005	97417042	37	3	8.35895e-12	2.09934e-13	1.67422e-11	0.986667	0.182828	0.803838	SARS-CoV-2	Hyper
chr9	97425625	97425698	73	5	5.27034e-11	1.42411e-12	1.46181e-10	0.0506801	0.817527	-0.766847	SARS-CoV-2	Hypo
chr9	97460001	97460075	74	3	1.17858e-09	3.93787e-18	3.5355e-09	0.152532	0.91323	-0.760698	SARS-CoV-2	Hypo
chr9	97460400	97460567	167	4	0.000111509	4.16964e-08	0.000431556	0.302696	0.868716	-0.56602	SARS-CoV-2	Hypo
chr9	97509403	97509707	304	3	1.09187e-05	1.45597e-08	3.26841e-05	0.189621	0.896581	-0.70696	SARS-CoV-2	Hypo
chr9	97540008	97540550	542	4	1.98031e-05	2.00485e-09	7.88464e-05	0.329545	0.937331	-0.607786	SARS-CoV-2	Hypo
chr9	97545009	97545181	172	4	1.96454e-05	6.18827e-13	7.85815e-05	0.144884	0.822461	-0.677577	SARS-CoV-2	Hypo
chr9	97549557	97549841	284	4	2.99189e-06	4.9755e-20	1.19675e-05	0.192317	0.864858	-0.672542	SARS-CoV-2	Hypo
chr9	97560692	97560751	59	3	3.52286e-10	3.04084e-17	1.05538e-09	0.0817889	0.86322	-0.781431	SARS-CoV-2	Hypo
chr9	97567429	97567496	67	3	0.000546628	7.41286e-10	0.00106231	0.070202	0.515955	-0.445753	SARS-CoV-2	Hypo
chr9	97577048	97577139	91	4	6.61245e-08	2.37386e-13	2.6142e-07	0.219232	0.871604	-0.652372	SARS-CoV-2	Hypo
chr9	97581675	97581919	244	4	1.17087e-05	3.55455e-11	4.68338e-05	0.174643	0.88872	-0.714077	SARS-CoV-2	Hypo
chr9	97584948	97585045	97	3	9.71297e-13	2.13539e-16	2.76891e-12	0.0546296	0.862756	-0.808127	SARS-CoV-2	Hypo
chr9	97587684	97588041	357	8	8.81015e-09	4.91219e-15	4.11909e-08	0.142405	0.907726	-0.765321	SARS-CoV-2	Hypo
chr9	97591831	97592138	307	4	0.000169952	2.82137e-12	0.0006798	0.196883	0.848512	-0.65163	SARS-CoV-2	Hypo
chr9	97613760	97613969	209	3	6.31804e-09	6.90947e-11	1.7181e-08	0.152392	0.8625	-0.710108	SARS-CoV-2	Hypo
chr9	97618270	97618439	169	3	0.000373595	9.64715e-09	0.00111502	0.290404	0.803496	-0.513092	SARS-CoV-2	Hypo
chr9	97628146	97628542	396	8	2.05225e-12	1.36373e-20	9.35205e-12	0.0684739	0.816137	-0.747663	SARS-CoV-2	Hypo
chr9	97675930	97676050	120	3	2.7148e-08	3.34483e-10	6.69052e-08	0.254272	0.888789	-0.634517	SARS-CoV-2	Hypo
chr9	97676550	97676689	139	3	6.66835e-07	3.27916e-14	1.99932e-06	0.187733	0.930197	-0.742465	SARS-CoV-2	Hypo
chr9	97679330	97679498	168	5	0.00181976	1.54131e-12	0.00909874	0.182585	0.89244	-0.709856	SARS-CoV-2	Hypo
chr9	97683551	97684040	489	6	2.13682e-05	1.35605e-08	0.000118175	0.169048	0.911058	-0.74201	SARS-CoV-2	Hypo
chr9	97685694	97685777	83	5	1.63142e-05	9.72687e-13	7.9277e-05	0.332035	0.905421	-0.573386	SARS-CoV-2	Hypo
chr9	97688077	97688593	516	6	1.16224e-08	7.9779e-15	4.4734e-08	0.0488023	0.914155	-0.865353	SARS-CoV-2	Hypo
chr9	97712919	97713321	402	5	4.00725e-05	1.78989e-14	0.000200362	0.119171	0.869082	-0.749911	SARS-CoV-2	Hypo
chr9	97715233	97715349	116	4	8.64278e-05	5.49524e-11	0.000277839	0.192836	0.829797	-0.636961	SARS-CoV-2	Hypo
chr9	97717301	97717527	226	3	0.00050029	6.08194e-13	0.0015001	0.417625	0.917159	-0.499534	SARS-CoV-2	Hypo
chr9	97752142	97752376	234	3	0.00323357	0.000630274	0.00670325	0.516667	0.885479	-0.368813	SARS-CoV-2	Hypo
chr9	97757031	97757207	176	4	0.000818158	5.53055e-18	0.001936	0.409375	0.938605	-0.52923	SARS-CoV-2	Hypo
chr9	97758280	97758362	82	3	5.54234e-05	3.79864e-09	0.000166255	0.223838	0.87573	-0.651892	SARS-CoV-2	Hypo
chr9	97768142	97768238	96	3	9.75794e-08	8.66965e-12	2.92712e-07	0.0641787	0.743447	-0.679268	SARS-CoV-2	Hypo
chr9	97768507	97768884	377	5	4.2269e-10	7.99867e-13	1.9979e-09	0.00512821	0.75497	-0.749842	SARS-CoV-2	Hypo
chr9	97769206	97769433	227	9	9.76513e-07	1.33374e-12	8.60028e-06	0.11889	0.904234	-0.785344	SARS-CoV-2	Hypo
chr9	97770200	97771092	892	11	0.000582703	7.72318e-20	0.0043924	0.0702117	0.728164	-0.657952	SARS-CoV-2	Hypo
chr9	97771885	97771990	105	4	2.00555e-09	3.15157e-10	6.34583e-09	0.12196	0.899196	-0.777236	SARS-CoV-2	Hypo
chr9	97774692	97774959	267	4	4.53696e-06	3.52658e-12	1.5568e-05	0.16399	0.850421	-0.686431	SARS-CoV-2	Hypo
chr9	97781315	97781593	278	3	0.00165471	6.91367e-10	0.00330252	0	0.453655	-0.453655	SARS-CoV-2	Hypo
chr9	97784024	97784347	323	4	0.000291106	7.67227e-08	0.00116415	0.332843	0.854886	-0.522043	SARS-CoV-2	Hypo
chr9	97786835	97787043	208	4	0.000157859	7.78208e-09	0.00045041	0.176257	0.795095	-0.618839	SARS-CoV-2	Hypo
chr9	97787547	97787906	359	4	8.926e-11	4.40468e-12	3.3092e-10	0.0902962	0.782398	-0.692102	SARS-CoV-2	Hypo
chr9	97788175	97788298	123	4	3.73396e-10	1.09789e-11	9.1587e-10	0.0336746	0.754212	-0.720537	SARS-CoV-2	Hypo
chr9	97791067	97791850	783	9	4.88849e-06	6.31233e-12	4.29222e-05	0.142586	0.837334	-0.694749	SARS-CoV-2	Hypo
chr9	97793107	97793789	682	9	3.65869e-06	1.77488e-13	2.08692e-05	0.109291	0.870187	-0.760896	SARS-CoV-2	Hypo
chr9	97795122	97795474	352	4	7.75698e-05	7.58654e-09	0.000230893	0.129003	0.606349	-0.477346	SARS-CoV-2	Hypo
chr9	97802662	97802771	109	3	0.00237395	1.26501e-05	0.00678129	0.436364	0.868052	-0.431688	SARS-CoV-2	Hypo
chr9	97803917	97804118	201	3	0.00101571	1.41681e-12	0.00297862	0.420515	0.945177	-0.524662	SARS-CoV-2	Hypo
chr9	97807327	97808642	1315	38	1.78963e-05	1.03021e-17	0.000444914	0.0736393	0.794862	-0.721223	SARS-CoV-2	Hypo
chr9	97814008	97814638	630	8	0.000727603	2.45385e-12	0.00562614	0.410367	0.949241	-0.538875	SARS-CoV-2	Hypo
chr9	97818068	97818708	640	8	7.7186e-05	4.18291e-08	0.000573007	0.0343547	0.697365	-0.663011	SARS-CoV-2	Hypo
chr9	97818829	97819126	297	3	3.34346e-05	2.67695e-10	9.73737e-05	0.125	0.770268	-0.645268	SARS-CoV-2	Hypo
chr9	97820629	97820859	230	4	0.000469669	5.60564e-12	0.000944569	0.31627	0.843672	-0.527403	SARS-CoV-2	Hypo
chr9	97822558	97822683	125	3	9.47151e-06	1.29574e-08	2.79381e-05	0.0322581	0.546386	-0.514128	SARS-CoV-2	Hypo
chr9	97824618	97825118	500	5	7.22518e-05	4.95011e-11	0.000318743	0.13953	0.821542	-0.682012	SARS-CoV-2	Hypo
chr9	97826850	97826872	22	3	7.13088e-06	1.1588e-11	2.09186e-05	0.222684	0.823584	-0.6009	SARS-CoV-2	Hypo
chr9	97832218	97832460	242	3	0.0013643	2.74791e-13	0.00398917	0.355731	0.906067	-0.550336	SARS-CoV-2	Hypo
chr9	97838135	97838354	219	4	4.41547e-05	8.93467e-08	0.000160032	0.195996	0.732649	-0.536653	SARS-CoV-2	Hypo
chr9	97839499	97839635	136	3	7.02538e-07	3.88828e-08	1.13967e-06	0.187646	0.909856	-0.722211	SARS-CoV-2	Hypo
chr9	97840532	97840835	303	5	5.7107e-05	3.95428e-08	0.000273064	0.137781	0.805881	-0.668099	SARS-CoV-2	Hypo
chr9	97842045	97842365	320	4	5.26235e-05	3.66821e-11	0.000205634	0.223958	0.907039	-0.68308	SARS-CoV-2	Hypo
chr9	97847416	97847602	186	11	2.27552e-05	3.79032e-12	0.000197518	0.0441336	0.81434	-0.770206	SARS-CoV-2	Hypo
chr9	97848146	97848902	756	19	5.46143e-05	1.10627e-15	0.000998126	0.145929	0.888003	-0.742074	SARS-CoV-2	Hypo
chr9	97850312	97850428	116	4	0.0014218	3.62124e-08	0.00469934	0.484969	0.887107	-0.402138	SARS-CoV-2	Hypo
chr9	97851101	97851191	90	3	0.000487134	2.2384e-05	0.00131659	0.45804	0.930556	-0.472516	SARS-CoV-2	Hypo
chr9	97855944	97856125	181	11	4.99544e-09	1.35835e-14	1.48785e-08	0.13344	0.863873	-0.730433	SARS-CoV-2	Hypo
chr9	97864352	97865332	980	20	2.25438e-05	5.36257e-15	0.000443127	0.0999661	0.847166	-0.7472	SARS-CoV-2	Hypo
chr9	97865927	97865974	47	4	6.25037e-05	6.47889e-12	0.000244362	0.123214	0.893605	-0.770391	SARS-CoV-2	Hypo
chr9	97866632	97866689	57	3	0.000253598	0.000105939	0.000519741	0.933333	0.479735	0.453598	SARS-CoV-2	Hyper
chr9	97867000	97867593	593	11	2.78021e-05	1.66771e-12	0.000233378	0.123137	0.849309	-0.726171	SARS-CoV-2	Hypo
chr9	97869689	97869940	251	6	0.000145942	1.20442e-12	0.000771146	0.336174	0.938017	-0.601843	SARS-CoV-2	Hypo
chr9	97877581	97877953	372	4	5.58076e-06	3.51437e-10	2.02187e-05	0.215873	0.887674	-0.671801	SARS-CoV-2	Hypo
chr9	97878147	97878422	275	3	3.39925e-06	1.72479e-07	8.08989e-06	0.12368	0.866447	-0.742767	SARS-CoV-2	Hypo
chr9	97887099	97887835	736	8	1.57713e-06	1.94343e-16	1.21522e-05	0.0578348	0.822324	-0.764489	SARS-CoV-2	Hypo
chr9	97889639	97889877	238	5	0.00220064	1.15552e-05	0.00742738	0.129855	0.612655	-0.4828	SARS-CoV-2	Hypo
chr9	97904744	97905052	308	4	0.000372586	0.000183045	0.000810333	0.483679	0.890657	-0.406978	SARS-CoV-2	Hypo
chr9	97968435	97968873	438	6	1.0685e-06	8.15435e-13	6.38621e-06	0.106294	0.822825	-0.716531	SARS-CoV-2	Hypo
chr9	97981088	97981340	252	3	0.00148765	0.000223005	0.00322125	0.387952	0.765136	-0.377184	SARS-CoV-2	Hypo
chr9	98064861	98065011	150	3	0.000366369	1.35418e-06	0.00104811	0.967025	0.572694	0.394331	SARS-CoV-2	Hyper
chr9	98112430	98112573	143	3	0.00252256	2.50095e-07	0.0065719	0.738796	0.261538	0.477257	SARS-CoV-2	Hyper
chr9	98125187	98125856	669	8	4.87902e-06	1.42188e-20	3.78451e-05	0.165352	0.825661	-0.66031	SARS-CoV-2	Hypo
chr9	98131446	98131627	181	6	0.000174256	6.37156e-17	0.00104554	0.951502	0.205865	0.745636	SARS-CoV-2	Hyper
chr9	98212049	98212282	233	11	1.36759e-05	4.11955e-15	0.000102254	0.152406	0.856373	-0.703966	SARS-CoV-2	Hypo
chr9	98217650	98217706	56	3	0.0027273	0.00125007	0.00465834	0.974617	0.686994	0.287622	SARS-CoV-2	Hyper
chr9	98221428	98221641	213	3	0.00589428	0.00563229	0.00605039	0.717233	0.951502	-0.234268	SARS-CoV-2	Hypo
chr9	98239799	98240351	552	11	0.000411769	4.25908e-13	0.00326615	0.184345	0.906421	-0.722076	SARS-CoV-2	Hypo
chr9	98248851	98248960	109	3	1.6933e-05	1.28062e-13	5.06756e-05	0.303232	0.899184	-0.595953	SARS-CoV-2	Hypo
chr9	98262165	98262416	251	5	1.03554e-05	2.83759e-07	4.93989e-05	0.176693	0.749628	-0.572935	SARS-CoV-2	Hypo
chr9	98304505	98304639	134	3	1.19519e-06	4.83688e-11	2.17059e-06	0.340434	0.917016	-0.576582	SARS-CoV-2	Hypo
chr9	98308225	98308263	38	3	9.32166e-06	1.01094e-08	2.79076e-05	0.0485009	0.619771	-0.57127	SARS-CoV-2	Hypo
chr9	98318796	98318978	182	4	0.00210021	2.45934e-09	0.00840076	0.076087	0.748019	-0.671932	SARS-CoV-2	Hypo
chr9	98324254	98324509	255	6	0.000380963	1.53236e-12	0.00224452	0.772254	0.126916	0.645338	SARS-CoV-2	Hyper
chr9	98371836	98372188	352	6	0.000433663	1.44988e-13	0.00255506	0.297012	0.896233	-0.599221	SARS-CoV-2	Hypo
chr9	98373987	98374172	185	3	7.07081e-10	7.25505e-13	2.05563e-09	0.382253	0.985891	-0.603638	SARS-CoV-2	Hypo
chr9	98386023	98386200	177	3	0.000610283	1.34183e-09	0.00138259	0.54806	0.935329	-0.387269	SARS-CoV-2	Hypo
chr9	98389024	98389783	759	8	0.0012416	1.95908e-07	0.00967866	0.782807	0.226887	0.555921	SARS-CoV-2	Hyper
chr9	98412142	98412565	423	8	3.29642e-06	1.38006e-12	1.93226e-05	0.13523	0.846516	-0.711286	SARS-CoV-2	Hypo
chr9	98429298	98429482	184	3	0.000282639	4.31551e-08	0.000845569	0.134254	0.665805	-0.53155	SARS-CoV-2	Hypo
chr9	98487020	98487441	421	5	3.81503e-06	1.31664e-18	1.90751e-05	0.973657	0.164574	0.809084	SARS-CoV-2	Hyper
chr9	98523228	98523579	351	5	0.00111652	1.2886e-06	0.00454878	0.413884	0.90652	-0.492636	SARS-CoV-2	Hypo
chr9	98527425	98527465	40	3	2.83531e-05	4.89812e-08	8.49529e-05	0.137931	0.807222	-0.669291	SARS-CoV-2	Hypo
chr9	98550479	98550810	331	4	0.000624698	7.01535e-10	0.00222605	0.308889	0.826855	-0.517966	SARS-CoV-2	Hypo
chr9	98614565	98614822	257	3	0.000242244	1.03687e-11	0.000726559	0.379693	0.940643	-0.560949	SARS-CoV-2	Hypo
chr9	98615369	98615498	129	3	0.000990252	1.31977e-09	0.00260225	0.499158	0.928054	-0.428896	SARS-CoV-2	Hypo
chr9	98664946	98665121	175	3	0.000764801	4.79519e-10	0.0022944	0.377893	0.946487	-0.568594	SARS-CoV-2	Hypo
chr9	98784901	98784934	33	4	0.00115294	0.000209988	0.0038442	0.39128	0.052658	0.338622	SARS-CoV-2	Hyper
chr9	98785123	98785218	95	3	0.000611653	2.86576e-08	0.00179277	0.709829	0.140042	0.569788	SARS-CoV-2	Hyper
chr9	98790351	98790508	157	4	3.77182e-06	6.67063e-08	1.075e-05	0.906653	0.199185	0.707468	SARS-CoV-2	Hyper
chr9	98803044	98803094	50	4	1.89942e-11	4.26382e-13	3.70336e-11	0.0735652	0.839033	-0.765468	SARS-CoV-2	Hypo
chr9	98811031	98811092	61	3	0.00136382	8.44577e-05	0.00339366	0.0784314	0.59169	-0.513258	SARS-CoV-2	Hypo
chr9	98829531	98829604	73	3	8.32502e-05	1.03348e-09	0.000238525	0.361111	1	-0.638889	SARS-CoV-2	Hypo
chr9	98830802	98830961	159	6	1.04855e-09	1.78584e-14	3.40321e-09	0.132602	0.869615	-0.737013	SARS-CoV-2	Hypo
chr9	98835761	98835895	134	5	0.000734714	1.39193e-15	0.00367194	0.0949324	0.725451	-0.630519	SARS-CoV-2	Hypo
chr9	98837548	98837900	352	3	2.088e-07	6.69548e-13	6.26396e-07	0.238458	0.928982	-0.690524	SARS-CoV-2	Hypo
chr9	98842626	98842960	334	4	0.00232647	1.71994e-11	0.00919494	0.266083	0.90526	-0.639177	SARS-CoV-2	Hypo
chr9	98883306	98883532	226	3	5.47457e-09	7.27344e-16	1.64237e-08	0.966015	0.162809	0.803207	SARS-CoV-2	Hyper
chr9	98902324	98903065	741	18	1.66622e-05	7.44262e-13	0.000159144	0.167942	0.875467	-0.707525	SARS-CoV-2	Hypo
chr9	98903297	98903328	31	3	0.00100417	9.36505e-05	0.001663	0.365079	0.843034	-0.477954	SARS-CoV-2	Hypo
chr9	98908290	98908496	206	4	4.45723e-06	1.18134e-12	1.78226e-05	0.964461	0.269199	0.695261	SARS-CoV-2	Hyper
chr9	98909302	98909782	480	8	0.000259573	3.51686e-09	0.00201421	0.890127	0.241698	0.648429	SARS-CoV-2	Hyper
chr9	98912085	98912179	94	3	0.00179751	2.57462e-08	0.0053904	0.909524	0.293309	0.616215	SARS-CoV-2	Hyper
chr9	98921204	98921696	492	5	0.00137747	1.62954e-08	0.00686073	0.657505	0.187598	0.469907	SARS-CoV-2	Hyper
chr9	98930157	98930265	108	3	3.88734e-08	7.92791e-11	1.14373e-07	0.22716	0.901821	-0.67466	SARS-CoV-2	Hypo
chr9	98931737	98932078	341	7	2.04749e-07	7.84275e-13	5.47727e-07	0.0434783	0.835155	-0.791677	SARS-CoV-2	Hypo
chr9	98935434	98935569	135	3	0.000384587	1.3159e-05	0.00111508	0.321403	0.775955	-0.454551	SARS-CoV-2	Hypo
chr9	98949272	98949461	189	3	0.00173568	9.1147e-06	0.00278509	0.101852	0.6364	-0.534549	SARS-CoV-2	Hypo
chr9	98949589	98949812	223	7	1.2662e-07	2.49443e-12	8.40691e-07	0.0783964	0.891004	-0.812608	SARS-CoV-2	Hypo
chr9	98966416	98966852	436	6	0.00113113	5.0548e-14	0.00428769	0.244444	0.858269	-0.613825	SARS-CoV-2	Hypo
chr9	99042272	99042426	154	5	0.00117769	1.97377e-14	0.00588847	0.190473	0.898334	-0.70786	SARS-CoV-2	Hypo
chr9	99101885	99102212	327	4	8.42385e-09	7.57343e-17	2.74144e-08	0.0549424	0.79821	-0.743268	SARS-CoV-2	Hypo
chr9	99135163	99135428	265	5	0.00123143	2.38681e-07	0.00614816	0.362495	0.890981	-0.528485	SARS-CoV-2	Hypo
chr9	99139396	99139794	398	6	0.000436647	8.66203e-08	0.00141169	0.381957	0.885473	-0.503516	SARS-CoV-2	Hypo
chr9	99142234	99142474	240	5	3.08234e-09	3.32744e-11	9.68758e-09	0.0502089	0.904747	-0.854539	SARS-CoV-2	Hypo
chr9	99142778	99143046	268	5	0.00219015	1.01046e-07	0.00836727	0.408922	0.895365	-0.486442	SARS-CoV-2	Hypo
chr9	99144864	99145157	293	3	2.80585e-07	9.00347e-13	8.4086e-07	0.272817	0.922123	-0.649305	SARS-CoV-2	Hypo
chr9	99169941	99170015	74	3	4.08849e-06	1.50287e-10	1.22554e-05	0.82835	0.201239	0.627111	SARS-CoV-2	Hyper
chr9	99197708	99197987	279	4	0.000485105	5.49524e-11	0.00193999	0.167294	0.907194	-0.7399	SARS-CoV-2	Hypo
chr9	99223826	99223883	57	5	0.00022623	1.97366e-09	0.00107974	0.233269	0.837062	-0.603793	SARS-CoV-2	Hypo
chr9	99224880	99225020	140	3	0.000966137	2.49528e-07	0.00289449	0.433283	0.885833	-0.452549	SARS-CoV-2	Hypo
chr9	99249064	99249165	101	4	5.78024e-07	1.17724e-08	1.08141e-06	0.487263	0.952636	-0.465373	SARS-CoV-2	Hypo
chr9	99253666	99254171	505	5	0.000361791	3.27916e-14	0.00180105	0.285354	0.888083	-0.602729	SARS-CoV-2	Hypo
chr9	99276643	99276721	78	3	5.65064e-10	3.69219e-12	1.6871e-09	0.152188	0.897931	-0.745743	SARS-CoV-2	Hypo
chr9	99284787	99284870	83	3	8.1196e-10	3.35251e-13	2.41998e-09	0.714522	0.0709683	0.643554	SARS-CoV-2	Hyper
chr9	99344353	99344473	120	3	3.24836e-06	6.35939e-07	7.09245e-06	0.0241605	0.551724	-0.527564	SARS-CoV-2	Hypo
chr9	99365762	99366442	680	8	9.95229e-06	1.1134e-13	7.96118e-05	0.141397	0.910414	-0.769017	SARS-CoV-2	Hypo
chr9	99374610	99374660	50	3	8.27589e-07	5.62232e-13	2.47619e-06	0.0989744	0.694103	-0.595128	SARS-CoV-2	Hypo
chr9	99380032	99380185	153	3	2.33661e-05	4.49912e-09	7.00528e-05	0.260775	0.927504	-0.666729	SARS-CoV-2	Hypo
chr9	99380221	99380567	346	9	3.43082e-09	9.4494e-19	1.8529e-08	0.0881314	0.843508	-0.755376	SARS-CoV-2	Hypo
chr9	99403249	99403342	93	3	5.01199e-08	2.52934e-12	1.50107e-07	0.915459	0.175848	0.739611	SARS-CoV-2	Hyper
chr9	99483209	99483359	150	3	0.00224433	3.82816e-05	0.0066341	0.416214	0.80584	-0.389627	SARS-CoV-2	Hypo
chr9	99631082	99631284	202	3	2.96637e-05	6.0122e-11	8.89624e-05	0.142552	0.859042	-0.71649	SARS-CoV-2	Hypo
chr9	99637346	99637479	133	4	0.000518424	2.83886e-08	0.00153141	0.123075	0.578084	-0.45501	SARS-CoV-2	Hypo
chr9	99641871	99642012	141	3	0.00190519	1.36243e-14	0.00571557	0.892157	0.288124	0.604033	SARS-CoV-2	Hyper
chr9	99669654	99669757	103	4	0.000396374	6.22555e-06	0.00153399	1	0.636976	0.363024	SARS-CoV-2	Hyper
chr9	99730023	99730428	405	4	1.31974e-05	1.01084e-10	4.57363e-05	0.0876488	0.789157	-0.701508	SARS-CoV-2	Hypo
chr9	99770215	99770345	130	6	0.000221772	8.65609e-13	0.00133031	0.984127	0.274852	0.709275	SARS-CoV-2	Hyper
chr9	100000244	100000289	45	3	0.00167656	8.76967e-06	0.00494472	0.29337	0.0134694	0.279901	SARS-CoV-2	Hyper
chr9	100070009	100070068	59	3	3.26227e-05	1.53237e-07	6.87943e-05	0.0909091	0.61204	-0.521131	SARS-CoV-2	Hypo
chr9	100070209	100070318	109	4	0.00147155	0.000974566	0.0022708	0.0196154	0.384374	-0.364759	SARS-CoV-2	Hypo
chr9	100176052	100176407	355	3	0.00056109	4.45705e-16	0.00168301	0.306847	0.89074	-0.583893	SARS-CoV-2	Hypo
chr9	100281568	100281887	319	4	6.56656e-05	6.75234e-12	0.000262659	0.85295	0.17453	0.67842	SARS-CoV-2	Hyper
chr9	100287579	100287936	357	3	9.72303e-06	3.1966e-13	2.15036e-05	0.321401	0.923533	-0.602132	SARS-CoV-2	Hypo
chr9	100307792	100308037	245	5	0.00230632	8.97565e-11	0.00657639	0.433183	0.886996	-0.453813	SARS-CoV-2	Hypo
chr9	100317492	100317822	330	7	0.00113162	6.66337e-07	0.00416103	0.322851	0.765923	-0.443072	SARS-CoV-2	Hypo
chr9	100337181	100337519	338	5	0.00322763	8.78852e-05	0.00938665	0.910835	0.503907	0.406928	SARS-CoV-2	Hyper
chr9	100337649	100337686	37	4	0.00168275	7.1523e-06	0.00575512	0.886517	0.425902	0.460614	SARS-CoV-2	Hyper
chr9	100402599	100402733	134	3	0.00122661	5.40435e-06	0.00345056	0.547222	0.971345	-0.424123	SARS-CoV-2	Hypo
chr9	100416904	100417237	333	4	7.41067e-06	1.16274e-09	2.94658e-05	0.325074	0.896765	-0.571691	SARS-CoV-2	Hypo
chr9	100429419	100429528	109	3	1.46606e-05	8.17714e-08	4.02744e-05	0.764563	0.0945299	0.670033	SARS-CoV-2	Hyper
chr9	100434154	100434490	336	3	7.08568e-05	1.45075e-10	0.000121744	0.474501	0.942873	-0.468372	SARS-CoV-2	Hypo
chr9	100461876	100461952	76	7	0.000820727	1.76325e-10	0.00572831	0.922978	0.272548	0.65043	SARS-CoV-2	Hyper
chr9	100611428	100611504	76	5	0.00155537	0.000684178	0.00397753	0.456862	0.0715864	0.385276	SARS-CoV-2	Hyper
chr9	100617568	100617717	149	5	0.00219208	7.51915e-08	0.00843988	0.669159	0.194542	0.474618	SARS-CoV-2	Hyper
chr9	100617993	100618209	216	6	0.000985746	3.65341e-08	0.00236558	0.796675	0.299382	0.497293	SARS-CoV-2	Hyper
chr9	100619275	100619508	233	3	0.00193893	1.3683e-09	0.00581655	0.900975	0.263598	0.637377	SARS-CoV-2	Hyper
chr9	100620638	100620681	43	4	0.00189353	0.000137221	0.00495573	0.361111	0.0134505	0.347661	SARS-CoV-2	Hyper
chr9	100625518	100625991	473	9	8.88679e-06	4.90683e-09	2.80854e-05	0.136736	0.803154	-0.666418	SARS-CoV-2	Hypo
chr9	100636773	100637154	381	5	8.62811e-07	2.95934e-17	4.29272e-06	0.0814286	0.808123	-0.726695	SARS-CoV-2	Hypo
chr9	100639831	100640001	170	3	7.02221e-06	1.69846e-07	2.01327e-05	0.285714	0.901941	-0.616227	SARS-CoV-2	Hypo
chr9	100668364	100668593	229	4	2.72534e-10	6.31026e-14	1.08174e-09	0.95011	0.144834	0.805275	SARS-CoV-2	Hyper
chr9	100669038	100669058	20	3	8.50659e-12	6.73439e-15	2.54695e-11	0.897253	0.00854701	0.888706	SARS-CoV-2	Hyper
chr9	100669953	100670076	123	3	1.47529e-06	3.77332e-15	4.42587e-06	0.972944	0.220943	0.752001	SARS-CoV-2	Hyper
chr9	100683348	100683551	203	3	0.000121938	3.5618e-09	0.000365758	0.742718	0.187588	0.55513	SARS-CoV-2	Hyper
chr9	100780603	100780879	276	3	0.00294885	1.82918e-10	0.00884649	0.427213	0.937564	-0.510351	SARS-CoV-2	Hypo
chr9	100834446	100834551	105	3	0.00437943	3.85799e-05	0.00780186	0.523977	0.850546	-0.326569	SARS-CoV-2	Hypo
chr9	100836625	100836665	40	3	0.000746868	7.3652e-09	0.00171799	0.203704	0.760014	-0.55631	SARS-CoV-2	Hypo
chr9	100849719	100850031	312	25	0.000360106	5.96321e-16	0.00885282	0.0523606	0.748709	-0.696348	SARS-CoV-2	Hypo
chr9	100850044	100850129	85	9	0.00154836	0.000119649	0.00574455	0	0.321399	-0.321399	SARS-CoV-2	Hypo
chr9	100855052	100855192	140	4	0.000470609	1.47089e-05	0.00133486	0.718598	0.280314	0.438285	SARS-CoV-2	Hyper
chr9	100860128	100860759	631	7	9.12529e-07	4.58329e-09	3.26364e-06	0.148106	0.828879	-0.680774	SARS-CoV-2	Hypo
chr9	100870878	100871220	342	3	0.000382379	3.23801e-06	0.000971562	0.64441	0.194495	0.449915	SARS-CoV-2	Hyper
chr9	100882190	100882388	198	5	5.47531e-06	7.75817e-08	1.45039e-05	0.836364	0.0595833	0.77678	SARS-CoV-2	Hyper
chr9	100917226	100917508	282	3	4.96715e-08	7.18832e-15	7.66248e-08	0.191776	0.904561	-0.712785	SARS-CoV-2	Hypo
chr9	100920735	100920900	165	3	1.95279e-05	3.90629e-11	5.22591e-05	0.11453	0.701288	-0.586758	SARS-CoV-2	Hypo
chr9	100925066	100925328	262	3	0.00134518	7.2446e-09	0.00291313	0.360421	0.839748	-0.479327	SARS-CoV-2	Hypo
chr9	100935245	100935486	241	5	0.000411818	4.32306e-10	0.00204301	0.270354	0.870422	-0.600068	SARS-CoV-2	Hypo
chr9	100941952	100942680	728	12	0.000240722	2.23625e-12	0.00126484	0.799761	0.258737	0.541024	SARS-CoV-2	Hyper
chr9	100946854	100947318	464	4	2.02898e-05	2.53526e-10	8.11574e-05	0.857138	0.236725	0.620414	SARS-CoV-2	Hyper
chr9	100977308	100977850	542	4	0.000497866	4.4181e-08	0.00194684	0.232738	0.852447	-0.619709	SARS-CoV-2	Hypo
chr9	100978130	100978229	99	3	0.000163953	1.12276e-06	0.000488783	0.429783	0.950274	-0.520491	SARS-CoV-2	Hypo
chr9	100981063	100981121	58	3	2.87554e-05	6.12591e-08	8.49529e-05	0.194884	0.82517	-0.630286	SARS-CoV-2	Hypo
chr9	100981744	100981915	171	4	5.11567e-10	1.51604e-20	2.04597e-09	0.098849	0.915453	-0.816604	SARS-CoV-2	Hypo
chr9	100985972	100986308	336	4	3.70787e-06	1.02859e-10	7.62311e-06	0.172261	0.835002	-0.662741	SARS-CoV-2	Hypo
chr9	101003021	101003088	67	3	0.000575325	1.53401e-11	0.00133197	0.942266	0.315603	0.626663	SARS-CoV-2	Hyper
chr9	101009606	101009775	169	4	7.86127e-06	6.17203e-10	3.1347e-05	0.231378	0.878355	-0.646976	SARS-CoV-2	Hypo
chr9	101011487	101011633	146	3	0.000456048	2.29096e-09	0.0012959	0.481283	0.0183532	0.46293	SARS-CoV-2	Hyper
chr9	101043020	101043361	341	3	0.000760134	3.26229e-08	0.00134303	0.389787	0.789338	-0.399551	SARS-CoV-2	Hypo
chr9	101054343	101054425	82	3	0.00482189	0.000712385	0.00934417	0.40383	0.753214	-0.349384	SARS-CoV-2	Hypo
chr9	101118787	101118876	89	3	3.87257e-05	1.18821e-06	7.61559e-05	0.796494	0.264093	0.532401	SARS-CoV-2	Hyper
chr9	101159079	101159166	87	3	0.00397676	0.00114996	0.00649599	0.524603	0.876065	-0.351462	SARS-CoV-2	Hypo
chr9	101189208	101189284	76	3	0.00124437	0.00055134	0.00200373	0.581524	0.898307	-0.316784	SARS-CoV-2	Hypo
chr9	101219848	101220213	365	4	0.000568322	2.00206e-07	0.00217142	0.0997519	0.59909	-0.499338	SARS-CoV-2	Hypo
chr9	101233423	101233793	370	5	2.57758e-05	3.06269e-15	0.000128836	0.88637	0.135509	0.750861	SARS-CoV-2	Hyper
chr9	101253217	101253517	300	4	1.05193e-06	4.75199e-17	3.61897e-06	0.176488	0.868257	-0.691769	SARS-CoV-2	Hypo
chr9	101367717	101367805	88	3	2.89493e-07	1.86046e-08	6.81636e-07	0.775543	0.174999	0.600544	SARS-CoV-2	Hyper
chr9	101374641	101374881	240	3	2.90138e-05	8.62553e-07	8.4845e-05	0.414815	0.921278	-0.506463	SARS-CoV-2	Hypo
chr9	101411675	101411943	268	5	7.50007e-06	2.22907e-12	3.72525e-05	0.213815	0.940686	-0.726872	SARS-CoV-2	Hypo
chr9	101416371	101417078	707	8	0.000121607	6.10289e-14	0.000972771	0.270818	0.917052	-0.646235	SARS-CoV-2	Hypo
chr9	101464003	101464251	248	5	0.00161124	6.71381e-05	0.00385814	0.410848	0.847998	-0.43715	SARS-CoV-2	Hypo
chr9	101541090	101541415	325	5	2.04594e-06	1.61096e-08	9.12808e-06	0.0838596	0.871376	-0.787516	SARS-CoV-2	Hypo
chr9	101542520	101542615	95	4	3.65843e-09	1.67857e-11	9.27044e-09	0.0594048	0.852941	-0.793536	SARS-CoV-2	Hypo
chr9	101553276	101553381	105	4	1.7279e-06	2.13318e-08	5.72951e-06	0.0691014	0.655456	-0.586354	SARS-CoV-2	Hypo
chr9	101557790	101558176	386	7	0.000241691	4.65617e-11	0.000873749	0.0677438	0.651788	-0.584044	SARS-CoV-2	Hypo
chr9	101621548	101621715	167	3	0.000820749	4.37263e-12	0.00246189	0.752802	0.214887	0.537915	SARS-CoV-2	Hyper
chr9	101646911	101647023	112	3	0.00355233	0.000174569	0.00989264	0.449673	0.900751	-0.451078	SARS-CoV-2	Hypo
chr9	101649210	101649508	298	4	0.000564309	1.71859e-10	0.00165402	0.918732	0.355737	0.562996	SARS-CoV-2	Hyper
chr9	101652810	101652922	112	3	0.000171253	8.03887e-08	0.000512358	0.233796	0.814286	-0.580489	SARS-CoV-2	Hypo
chr9	101679040	101679410	370	7	0.000134442	1.74409e-09	0.000783892	0.324281	0.814277	-0.489996	SARS-CoV-2	Hypo
chr9	101721020	101721063	43	3	1.41202e-09	8.09186e-12	4.14135e-09	0.0222222	0.890582	-0.86836	SARS-CoV-2	Hypo
chr9	101800830	101801111	281	6	6.04397e-09	5.01318e-14	1.93314e-08	0.144167	0.875655	-0.731488	SARS-CoV-2	Hypo
chr9	101820600	101820995	395	4	0.000960425	2.92874e-08	0.0038408	0.89639	0.319701	0.576688	SARS-CoV-2	Hyper
chr9	101824573	101824696	123	3	1.84207e-05	3.59654e-09	5.52443e-05	0.407967	0.935716	-0.527749	SARS-CoV-2	Hypo
chr9	101866052	101866085	33	3	3.67185e-11	2.84416e-14	8.18399e-11	0.0569888	0.841005	-0.784016	SARS-CoV-2	Hypo
chr9	101881472	101881716	244	3	3.97679e-09	8.81982e-18	1.07548e-08	0.950549	0.0265301	0.924019	SARS-CoV-2	Hyper
chr9	101900239	101900329	90	3	2.96124e-08	6.03999e-09	5.69812e-08	0.876906	0.235197	0.641709	SARS-CoV-2	Hyper
chr9	101926564	101926593	29	3	5.16003e-08	1.22537e-12	1.5479e-07	0.118227	0.836817	-0.718591	SARS-CoV-2	Hypo
chr9	101930212	101930352	140	3	0.000407251	1.21764e-10	0.00122175	0.676594	0.0906676	0.585927	SARS-CoV-2	Hyper
chr9	101938854	101939103	249	3	5.1498e-06	5.4998e-09	1.43361e-05	0.34023	0.918013	-0.577784	SARS-CoV-2	Hypo
chr9	101944075	101944259	184	3	0.000799242	1.76835e-12	0.00239773	0.854167	0.068891	0.785276	SARS-CoV-2	Hyper
chr9	101988418	101988716	298	4	0.0023614	2.59924e-11	0.00944561	0.171354	0.894137	-0.722783	SARS-CoV-2	Hypo
chr9	102054375	102054536	161	3	0.000210349	1.2149e-07	0.000609981	0.444444	0.957501	-0.513056	SARS-CoV-2	Hypo
chr9	102070254	102070655	401	3	2.39885e-07	5.16734e-12	5.66248e-07	0.113105	0.876421	-0.763317	SARS-CoV-2	Hypo
chr9	102119992	102120270	278	4	0.000519089	1.91782e-14	0.00207635	0.0975145	0.850284	-0.752769	SARS-CoV-2	Hypo
chr9	102258879	102259184	305	3	1.52352e-06	1.97716e-18	4.51319e-06	0.378225	0.968537	-0.590312	SARS-CoV-2	Hypo
chr9	102261386	102261468	82	5	4.34569e-05	1.53925e-08	0.000144847	0.0674113	0.736072	-0.668661	SARS-CoV-2	Hypo
chr9	102369327	102369519	192	4	2.47386e-06	1.84463e-14	9.67202e-06	0.265855	0.875447	-0.609592	SARS-CoV-2	Hypo
chr9	102392854	102393064	210	3	0.000210054	7.211e-08	0.000604213	0.336504	0.874057	-0.537554	SARS-CoV-2	Hypo
chr9	102400087	102400105	18	3	7.94482e-15	1.17071e-17	2.09152e-14	0.834222	0.0953707	0.738851	SARS-CoV-2	Hyper
chr9	102422429	102422889	460	4	0.00411622	1.49208e-11	0.00811953	0.776335	0.298975	0.47736	SARS-CoV-2	Hyper
chr9	102501046	102501216	170	3	0.00071293	2.90637e-07	0.00167597	0.893997	0.405401	0.488596	SARS-CoV-2	Hyper
chr9	102511923	102512157	234	3	0.00236272	1.84434e-05	0.00462731	0.566952	0.912762	-0.345811	SARS-CoV-2	Hypo
chr9	102588017	102588065	48	3	0.00558006	0.00100424	0.00901471	0.334964	0.0300245	0.304939	SARS-CoV-2	Hyper
chr9	102780485	102780580	95	3	0.00128671	1.47124e-09	0.00218575	0.951024	0.500709	0.450316	SARS-CoV-2	Hyper
chr9	102972140	102972414	274	5	0.00148457	3.30174e-09	0.00741932	0.783273	0.235325	0.547948	SARS-CoV-2	Hyper
chr9	102991206	102991384	178	3	0.000383582	8.11761e-06	0.000829646	0.973647	0.659768	0.313879	SARS-CoV-2	Hyper
chr9	103070979	103071043	64	3	2.77548e-13	4.5659e-15	8.19259e-13	0.11489	0.876891	-0.762001	SARS-CoV-2	Hypo
chr9	103077274	103077325	51	3	1.74612e-10	1.0389e-15	5.23834e-10	1	0.0323708	0.967629	SARS-CoV-2	Hyper
chr9	103172698	103172801	103	9	1.19069e-05	9.63805e-15	6.8515e-05	0.972517	0.270373	0.702143	SARS-CoV-2	Hyper
chr9	103174509	103174546	37	4	0.000961809	1.01069e-10	0.003847	0.306132	0.914848	-0.608716	SARS-CoV-2	Hypo
chr9	103362712	103362940	228	4	0.00272187	3.79312e-05	0.00869068	0.571368	0.918589	-0.347221	SARS-CoV-2	Hypo
chr9	103424170	103424614	444	3	0.000125506	4.29498e-14	0.000365558	0.803351	0.163074	0.640277	SARS-CoV-2	Hyper
chr9	103673781	103674213	432	5	0.000119501	4.69706e-16	0.00058799	0.0869223	0.741123	-0.654201	SARS-CoV-2	Hypo
chr9	103959217	103959533	316	4	4.37668e-08	2.16521e-12	1.67958e-07	0.0855473	0.729374	-0.643827	SARS-CoV-2	Hypo
chr9	104208630	104208889	259	3	0.00118019	4.83548e-06	0.00324982	0.410981	0.866575	-0.455594	SARS-CoV-2	Hypo
chr9	104225003	104225048	45	3	0.00121001	0.000341522	0.00240899	0.218227	0.651353	-0.433126	SARS-CoV-2	Hypo
chr9	104241882	104242163	281	4	8.31299e-12	3.65399e-15	3.30162e-11	0.0697923	0.889042	-0.819249	SARS-CoV-2	Hypo
chr9	104249803	104250086	283	4	0.000353945	7.86251e-09	0.00139884	0.127812	0.592819	-0.465007	SARS-CoV-2	Hypo
chr9	104311934	104311977	43	4	0.00260255	2.12229e-05	0.00622317	0.584641	0.901375	-0.316733	SARS-CoV-2	Hypo
chr9	105259189	105259525	336	4	0.000280203	4.09604e-10	0.00090714	0.361891	0.860786	-0.498895	SARS-CoV-2	Hypo
chr9	105276548	105277060	512	8	6.49753e-05	2.31382e-12	0.000519493	0.339219	0.93846	-0.599241	SARS-CoV-2	Hypo
chr9	105280774	105281013	239	6	2.97665e-06	5.79475e-13	1.51019e-05	0.184711	0.838909	-0.654198	SARS-CoV-2	Hypo
chr9	105320642	105320932	290	3	1.23105e-05	6.8161e-11	3.69314e-05	0.117608	0.717427	-0.599819	SARS-CoV-2	Hypo
chr9	105541337	105541419	82	3	0.000889582	2.4278e-08	0.00266867	0.304257	0.787347	-0.48309	SARS-CoV-2	Hypo
chr9	105545717	105545780	63	3	0.00033908	2.48557e-06	0.00069397	0.227701	0.69902	-0.47132	SARS-CoV-2	Hypo
chr9	106063921	106064114	193	3	0.000916561	6.26521e-05	0.00159283	0.276812	0.78146	-0.504648	SARS-CoV-2	Hypo
chr9	106260923	106261363	440	3	0.00511079	1.16995e-06	0.00898391	0.430839	0.829723	-0.398884	SARS-CoV-2	Hypo
chr9	106438178	106438311	133	3	0.00252971	0.000718931	0.00454444	0.547476	0.907844	-0.360368	SARS-CoV-2	Hypo
chr9	106442045	106442389	344	5	0.000924915	5.71297e-17	0.00462424	0.161345	0.802362	-0.641017	SARS-CoV-2	Hypo
chr9	106464994	106465220	226	4	0.000622224	4.89845e-13	0.00248886	0.122565	0.710861	-0.588296	SARS-CoV-2	Hypo
chr9	106881119	106882056	937	11	3.92841e-08	4.13576e-20	4.2893e-07	0.11479	0.895689	-0.780899	SARS-CoV-2	Hypo
chr9	107129044	107129441	397	3	9.43353e-05	6.39046e-09	0.000166082	0.255583	0.821389	-0.565806	SARS-CoV-2	Hypo
chr9	107161301	107161520	219	3	1.68823e-06	8.16886e-10	5.04183e-06	0.365192	0.887283	-0.52209	SARS-CoV-2	Hypo
chr9	107487187	107487408	221	3	0.000239612	2.17455e-14	0.000703053	0.367946	0.940327	-0.572381	SARS-CoV-2	Hypo
chr9	107527498	107527713	215	3	0.00344758	0.000132118	0.00998367	0.174511	0.583231	-0.40872	SARS-CoV-2	Hypo
chr9	107539819	107539975	156	3	0.00372057	4.70241e-07	0.00773782	0.490476	0.899644	-0.409168	SARS-CoV-2	Hypo
chr9	107551883	107552100	217	4	0.000295031	1.35136e-06	0.00117197	0.395098	0.916105	-0.521007	SARS-CoV-2	Hypo
chr9	107573286	107573318	32	3	4.55228e-06	7.02495e-07	9.1684e-06	0.341891	0.889817	-0.547926	SARS-CoV-2	Hypo
chr9	107601248	107601574	326	5	3.00068e-07	1.5474e-12	1.49998e-06	0.251163	0.925866	-0.674703	SARS-CoV-2	Hypo
chr9	107616758	107616870	112	3	0.00197192	8.09959e-09	0.00586813	0.2657	0.845244	-0.579544	SARS-CoV-2	Hypo
chr9	107618721	107618808	87	3	2.55308e-07	3.08025e-11	7.65637e-07	0.0743902	0.69887	-0.624479	SARS-CoV-2	Hypo
chr9	107641712	107641997	285	3	0.00109542	1.81984e-05	0.00318631	0.408213	0.915571	-0.507358	SARS-CoV-2	Hypo
chr9	107646515	107646762	247	3	2.20564e-05	3.12921e-09	6.56471e-05	0.325449	0.895096	-0.569647	SARS-CoV-2	Hypo
chr9	107660041	107660232	191	4	0.000317338	2.10229e-08	0.00126353	0.317221	0.848256	-0.531035	SARS-CoV-2	Hypo
chr9	107666982	107667145	163	3	0.000404794	4.49878e-06	0.00105758	0.506969	0.891683	-0.384714	SARS-CoV-2	Hypo
chr9	107688513	107688675	162	3	0.00117711	1.04729e-11	0.00321575	0.0294118	0.448538	-0.419127	SARS-CoV-2	Hypo
chr9	107697887	107697984	97	3	2.32881e-11	5.05554e-17	6.90947e-11	0.974079	0.205123	0.768957	SARS-CoV-2	Hyper
chr9	107739463	107739735	272	3	2.94461e-05	3.41666e-07	8.6045e-05	0.412909	0.919786	-0.506877	SARS-CoV-2	Hypo
chr9	107765910	107766008	98	3	3.97187e-08	1.55321e-08	7.83711e-08	0.921727	0.112577	0.809151	SARS-CoV-2	Hyper
chr9	107815593	107815774	181	3	5.37699e-06	1.04939e-12	1.6131e-05	0.836186	0.148023	0.688163	SARS-CoV-2	Hyper
chr9	107828729	107828941	212	3	2.05298e-08	1.3164e-16	6.15893e-08	0.825845	0.0749813	0.750863	SARS-CoV-2	Hyper
chr9	107900737	107901148	411	6	2.51792e-08	6.08268e-13	1.49918e-07	0.0400669	0.87645	-0.836383	SARS-CoV-2	Hypo
chr9	107905438	107905511	73	4	0.00199473	1.67621e-07	0.00629411	0.905357	0.396093	0.509264	SARS-CoV-2	Hyper
chr9	108005984	108006127	143	3	1.10882e-06	5.16792e-10	3.32397e-06	0.80071	0.0669109	0.733799	SARS-CoV-2	Hyper
chr9	108040908	108041100	192	3	2.72367e-05	3.17012e-07	6.48414e-05	0.367624	0.924143	-0.556519	SARS-CoV-2	Hypo
chr9	108081012	108081146	134	3	0.000317309	1.28836e-15	0.000861309	0.412061	0.909814	-0.497754	SARS-CoV-2	Hypo
chr9	108133621	108133641	20	3	0.0025262	0.00028704	0.0062938	0.492754	0.883484	-0.39073	SARS-CoV-2	Hypo
chr9	108200470	108201095	625	7	0.000420401	9.67463e-12	0.00288565	0.192674	0.77571	-0.583036	SARS-CoV-2	Hypo
chr9	108209591	108209805	214	4	0.00182901	1.62561e-09	0.00648973	0.132353	0.68895	-0.556597	SARS-CoV-2	Hypo
chr9	108213828	108214040	212	6	1.97901e-05	1.43424e-11	6.23248e-05	0.192045	0.862424	-0.670379	SARS-CoV-2	Hypo
chr9	108410031	108410180	149	3	0.00364344	2.38844e-06	0.00657827	0.47479	0.909004	-0.434214	SARS-CoV-2	Hypo
chr9	108430217	108430343	126	3	7.13114e-06	4.27266e-08	1.61686e-05	0.14359	0.868139	-0.724549	SARS-CoV-2	Hypo
chr9	108441754	108442047	293	4	2.69224e-09	1.00441e-18	6.93033e-09	0.0833333	0.808386	-0.725053	SARS-CoV-2	Hypo
chr9	108613314	108613747	433	4	1.1914e-06	1.7451e-12	2.91287e-06	0.974937	0.306757	0.668181	SARS-CoV-2	Hyper
chr9	108645691	108646161	470	6	0.000419672	2.48347e-11	0.00250177	0.8557	0.208408	0.647291	SARS-CoV-2	Hyper
chr9	108675455	108675692	237	5	8.38598e-07	1.23131e-10	4.04843e-06	0.070814	0.835598	-0.764784	SARS-CoV-2	Hypo
chr9	108735389	108735641	252	4	0.000303962	1.31824e-07	0.00098354	0.378482	0.907562	-0.52908	SARS-CoV-2	Hypo
chr9	108738456	108738682	226	3	0.000920625	2.80313e-07	0.00191756	0.448854	0.92535	-0.476497	SARS-CoV-2	Hypo
chr9	108829236	108829545	309	3	3.02553e-07	6.98099e-16	9.07498e-07	0.143242	0.861664	-0.718422	SARS-CoV-2	Hypo
chr9	108948858	108948904	46	3	0.0022369	3.35743e-05	0.00612184	0.475238	0.911111	-0.435873	SARS-CoV-2	Hypo
chr9	108983396	108983601	205	3	0.000804772	8.99595e-08	0.00133561	0.274762	0.78666	-0.511898	SARS-CoV-2	Hypo
chr9	109049354	109049833	479	9	8.34122e-07	5.48993e-12	3.76072e-06	0.0729631	0.82597	-0.753007	SARS-CoV-2	Hypo
chr9	109080362	109080422	60	3	0.00247873	5.42307e-11	0.00683705	0.47471	0.975309	-0.500599	SARS-CoV-2	Hypo
chr9	109359487	109359528	41	3	9.99261e-07	2.47507e-07	2.07273e-06	0.698413	0.0868481	0.611565	SARS-CoV-2	Hyper
chr9	109383696	109383965	269	5	0.000284623	3.97397e-10	0.00115579	0.134718	0.773068	-0.63835	SARS-CoV-2	Hypo
chr9	109384477	109384665	188	4	0.00052297	1.00704e-09	0.00206193	0.0909926	0.794669	-0.703676	SARS-CoV-2	Hypo
chr9	109440193	109440340	147	3	0.000282214	4.05597e-10	0.00082931	0.217204	0.777536	-0.560331	SARS-CoV-2	Hypo
chr9	109457150	109457314	164	4	1.1229e-05	1.88849e-16	4.47156e-05	0.326491	0.902598	-0.576106	SARS-CoV-2	Hypo
chr9	109459904	109460413	509	8	2.49947e-05	2.38902e-11	0.00010503	0.118762	0.798536	-0.679775	SARS-CoV-2	Hypo
chr9	109470140	109470636	496	6	0.000723279	1.88975e-12	0.00433749	0.16925	0.808641	-0.639392	SARS-CoV-2	Hypo
chr9	109518078	109518377	299	6	7.1339e-07	6.43155e-09	3.08542e-06	0.222502	0.83547	-0.612968	SARS-CoV-2	Hypo
chr9	109643157	109643412	255	3	0.00272164	7.2068e-08	0.00803632	0.359902	0.789454	-0.429552	SARS-CoV-2	Hypo
chr9	109684239	109684453	214	3	5.70346e-08	1.94844e-11	1.71044e-07	0.230851	0.92302	-0.692169	SARS-CoV-2	Hypo
chr9	109733554	109733637	83	3	0.000410026	8.21308e-07	0.00101244	0.305497	0.866861	-0.561364	SARS-CoV-2	Hypo
chr9	109745178	109745424	246	3	0.000286405	4.02915e-11	0.000859213	0.321981	0.963524	-0.641543	SARS-CoV-2	Hypo
chr9	109752537	109752864	327	3	5.73937e-08	1.43318e-08	8.3585e-08	0.261564	0.923232	-0.661668	SARS-CoV-2	Hypo
chr9	109765895	109766174	279	3	0.00107422	0.000129174	0.00229194	0.490494	0.904321	-0.413827	SARS-CoV-2	Hypo
chr9	109782242	109782715	473	3	4.34136e-06	3.74184e-09	1.29736e-05	0.0999278	0.684829	-0.584901	SARS-CoV-2	Hypo
chr9	109806292	109806413	121	3	1.62185e-06	4.63772e-07	2.46638e-06	0.226263	0.813213	-0.586951	SARS-CoV-2	Hypo
chr9	109863437	109863580	143	3	0.000460948	6.43387e-08	0.00127006	0.423798	0.864375	-0.440577	SARS-CoV-2	Hypo
chr9	109893719	109893786	67	3	4.10443e-11	7.31557e-16	1.23131e-10	0.0880679	0.977011	-0.888944	SARS-CoV-2	Hypo
chr9	110015507	110015654	147	3	3.4221e-07	2.8356e-11	1.02578e-06	0.223915	0.847042	-0.623127	SARS-CoV-2	Hypo
chr9	110041534	110041682	148	3	4.07e-06	5.4865e-14	1.22094e-05	0.981982	0.303188	0.678794	SARS-CoV-2	Hyper
chr9	110053154	110053361	207	3	0.000911548	6.51202e-07	0.00236947	0.561174	0.930123	-0.368948	SARS-CoV-2	Hypo
chr9	110172378	110172514	136	3	0.00277969	0.000504463	0.00726919	0.462663	0.870968	-0.408305	SARS-CoV-2	Hypo
chr9	110185735	110185891	156	6	4.83393e-05	2.72742e-06	0.000105465	0.312867	0.844888	-0.532021	SARS-CoV-2	Hypo
chr9	110194727	110195114	387	4	0.00202567	2.67092e-09	0.00806682	0.0698161	0.688677	-0.618861	SARS-CoV-2	Hypo
chr9	110195375	110195654	279	5	0.00152354	4.99563e-12	0.0075836	0.123447	0.727801	-0.604354	SARS-CoV-2	Hypo
chr9	110198853	110198916	63	3	1.24826e-06	7.8686e-08	3.4121e-06	0.942578	0.292236	0.650342	SARS-CoV-2	Hyper
chr9	110199434	110199454	20	3	0.000130129	2.24601e-06	0.000341911	0.889483	0.469974	0.419509	SARS-CoV-2	Hyper
chr9	110207342	110207401	59	3	4.13834e-06	2.53052e-07	1.07699e-05	0.294974	0.873679	-0.578705	SARS-CoV-2	Hypo
chr9	110218116	110218340	224	4	0.000908126	2.36999e-15	0.0036325	0.104361	0.754042	-0.64968	SARS-CoV-2	Hypo
chr9	110235108	110235405	297	3	0.00112298	3.2875e-13	0.00336893	0.0793871	0.6871	-0.607713	SARS-CoV-2	Hypo
chr9	110271652	110271769	117	3	0.000113299	7.38359e-08	0.000332174	0.200758	0.861451	-0.660693	SARS-CoV-2	Hypo
chr9	110281814	110281930	116	3	0.000115734	6.9342e-09	0.000347157	0.928904	0.463294	0.465611	SARS-CoV-2	Hyper
chr9	110307575	110307983	408	6	0.000859392	1.27038e-13	0.00515583	0.276915	0.908992	-0.632077	SARS-CoV-2	Hypo
chr9	110310928	110311103	175	4	0.00441472	2.29397e-06	0.00694988	0.890873	0.462904	0.427969	SARS-CoV-2	Hyper
chr9	110349640	110349872	232	3	0.000217653	4.74741e-08	0.000521359	0.571032	0.0664026	0.504629	SARS-CoV-2	Hyper
chr9	110349895	110350021	126	5	0.000865039	2.18166e-18	0.00414644	0.584492	0.0171701	0.567321	SARS-CoV-2	Hyper
chr9	110374276	110374920	644	6	4.01777e-08	9.33554e-12	1.60107e-07	0.897257	0.196372	0.700885	SARS-CoV-2	Hyper
chr9	110438413	110438531	118	4	1.41875e-08	6.87755e-21	5.67493e-08	0.923214	0.087082	0.836132	SARS-CoV-2	Hyper
chr9	110500704	110500869	165	5	0.00156714	8.06988e-12	0.00758841	0.29052	0.850312	-0.559792	SARS-CoV-2	Hypo
chr9	110501866	110502050	184	9	0.000263888	2.84179e-12	0.00232833	0.144757	0.85053	-0.705773	SARS-CoV-2	Hypo
chr9	110522999	110523460	461	6	0.000211068	3.70368e-11	0.00117943	0.784422	0.127457	0.656965	SARS-CoV-2	Hyper
chr9	110546900	110546991	91	3	6.97664e-05	1.23629e-05	0.000137212	0.86014	0.361721	0.498419	SARS-CoV-2	Hyper
chr9	110582108	110582245	137	3	4.74127e-09	3.56761e-12	1.42098e-08	0.147336	0.888624	-0.741288	SARS-CoV-2	Hypo
chr9	110701207	110701330	123	4	0.000101674	1.27082e-11	0.000387046	0.854167	0.151672	0.702495	SARS-CoV-2	Hyper
chr9	110751655	110751843	188	3	4.71267e-10	2.60665e-17	1.35277e-09	0.91659	0.131944	0.784645	SARS-CoV-2	Hyper
chr9	110779901	110780323	422	7	0.00130801	1.26315e-11	0.00903203	0.181702	0.826917	-0.645215	SARS-CoV-2	Hypo
chr9	110811408	110811752	344	4	4.12738e-09	6.80173e-16	1.62284e-08	0.118983	0.765679	-0.646697	SARS-CoV-2	Hypo
chr9	110815971	110816334	363	6	2.39849e-09	3.78607e-15	1.43692e-08	0.029094	0.863567	-0.834473	SARS-CoV-2	Hypo
chr9	110820307	110820710	403	4	2.41224e-07	4.97303e-10	9.49575e-07	0.144104	0.867236	-0.723131	SARS-CoV-2	Hypo
chr9	110837359	110837395	36	4	2.08709e-07	3.35854e-13	7.9327e-07	0.104788	0.846329	-0.741541	SARS-CoV-2	Hypo
chr9	110839834	110839987	153	4	2.42621e-07	1.02754e-13	8.55481e-07	0.0947755	0.879298	-0.784522	SARS-CoV-2	Hypo
chr9	110866069	110866160	91	3	2.34072e-10	8.83302e-17	6.68691e-10	0.0462374	0.836967	-0.79073	SARS-CoV-2	Hypo
chr9	110979970	110980095	125	3	0.00120016	8.41891e-07	0.0035988	0.884532	0.384626	0.499905	SARS-CoV-2	Hyper
chr9	111019686	111020127	441	4	5.20599e-05	1.13553e-16	0.000180334	0.339299	0.884736	-0.545438	SARS-CoV-2	Hypo
chr9	111026715	111026919	204	4	2.16896e-07	6.35867e-09	8.2207e-07	0.771099	0.126638	0.644461	SARS-CoV-2	Hyper
chr9	111052909	111053476	567	4	2.10942e-06	9.88351e-07	2.93359e-06	0.357625	0.877944	-0.520319	SARS-CoV-2	Hypo
chr9	111059444	111059796	352	5	0.000150052	1.30643e-13	0.00075007	0.859259	0.203844	0.655415	SARS-CoV-2	Hyper
chr9	111067529	111067629	100	3	0.00108891	7.24056e-08	0.00298733	0.431313	0.951389	-0.520076	SARS-CoV-2	Hypo
chr9	111235823	111236027	204	3	1.39327e-07	8.02548e-14	4.17858e-07	0.109848	0.890477	-0.780629	SARS-CoV-2	Hypo
chr9	111303547	111304211	664	7	1.31031e-06	1.19973e-13	8.20727e-06	0.221058	0.883864	-0.662806	SARS-CoV-2	Hypo
chr9	111305496	111305881	385	5	0.00031251	2.44523e-12	0.000698994	0.102713	0.663455	-0.560742	SARS-CoV-2	Hypo
chr9	111313455	111313771	316	4	0.000367561	1.41083e-16	0.00146976	0.253537	0.909906	-0.656369	SARS-CoV-2	Hypo
chr9	111314046	111314189	143	3	1.629e-08	1.32341e-11	4.86165e-08	0.120724	0.800778	-0.680054	SARS-CoV-2	Hypo
chr9	111315034	111315163	129	3	8.36634e-08	4.37039e-08	1.20564e-07	0.14636	0.809481	-0.663121	SARS-CoV-2	Hypo
chr9	111342808	111342896	88	3	2.73787e-09	1.60903e-16	7.26938e-09	0.246591	0.887879	-0.641288	SARS-CoV-2	Hypo
chr9	111365410	111365681	271	3	5.01862e-06	1.80949e-16	1.50558e-05	0.162452	0.879222	-0.71677	SARS-CoV-2	Hypo
chr9	111386715	111387100	385	4	7.27735e-07	2.7219e-12	2.64074e-06	0.98	0.249206	0.730794	SARS-CoV-2	Hyper
chr9	111405052	111405300	248	3	2.34067e-05	6.43297e-13	5.17196e-05	0.916162	0.172713	0.743449	SARS-CoV-2	Hyper
chr9	111431367	111431701	334	5	0.000139576	5.52623e-09	0.000481318	0.137787	0.757242	-0.619456	SARS-CoV-2	Hypo
chr9	111435213	111435406	193	3	0.000100495	4.8916e-09	0.000298539	0.185084	0.718301	-0.533217	SARS-CoV-2	Hypo
chr9	111465859	111466213	354	3	3.84891e-06	9.63986e-17	1.15467e-05	0.112313	0.824265	-0.711953	SARS-CoV-2	Hypo
chr9	111506308	111506423	115	3	2.33098e-06	5.39033e-09	6.01878e-06	0.05	0.729762	-0.679762	SARS-CoV-2	Hypo
chr9	111545198	111545328	130	3	7.67375e-07	3.53104e-08	2.21853e-06	0.326274	0.883812	-0.557538	SARS-CoV-2	Hypo
chr9	111546131	111546237	106	4	6.32964e-05	1.71424e-10	0.000250977	0.0907754	0.799279	-0.708504	SARS-CoV-2	Hypo
chr9	111595663	111595917	254	3	0.000259603	2.27975e-10	0.000457558	0.411616	0.903439	-0.491823	SARS-CoV-2	Hypo
chr9	111598795	111599347	552	7	0.000511277	1.431e-12	0.00357879	0.139211	0.838753	-0.699543	SARS-CoV-2	Hypo
chr9	111605155	111605551	396	6	2.34031e-05	2.90783e-10	6.19789e-05	0.858351	0.284883	0.573468	SARS-CoV-2	Hyper
chr9	111736221	111736419	198	4	0.00132931	4.00018e-08	0.00517057	0.330098	0.822591	-0.492493	SARS-CoV-2	Hypo
chr9	111785813	111785941	128	6	6.5183e-07	1.44721e-11	3.80709e-06	0.0586572	0.833711	-0.775054	SARS-CoV-2	Hypo
chr9	111836666	111837141	475	5	0.000625907	3.14672e-09	0.00307749	0.271387	0.866635	-0.595248	SARS-CoV-2	Hypo
chr9	111882949	111883104	155	5	1.30409e-08	1.48489e-11	6.44179e-08	0.0796135	0.857303	-0.777689	SARS-CoV-2	Hypo
chr9	111919083	111919325	242	5	0.0015172	4.96038e-09	0.00460468	0.295755	0.837738	-0.541982	SARS-CoV-2	Hypo
chr9	111994567	111994885	318	3	2.23178e-06	5.69883e-10	6.68773e-06	0.0776874	0.689655	-0.611968	SARS-CoV-2	Hypo
chr9	112045384	112045690	306	3	4.55909e-07	3.35754e-09	1.358e-06	0.141188	0.779444	-0.638256	SARS-CoV-2	Hypo
chr9	112073589	112073740	151	4	1.6691e-08	2.5851e-11	6.30062e-08	0.108333	0.848598	-0.740265	SARS-CoV-2	Hypo
chr9	112077795	112077957	162	3	3.96964e-06	5.90346e-12	1.19077e-05	0.781111	0.0693717	0.711739	SARS-CoV-2	Hyper
chr9	112118590	112118637	47	3	0.0013172	1.64639e-08	0.00388995	0.191853	0.697027	-0.505174	SARS-CoV-2	Hypo
chr9	112122358	112122512	154	4	7.96271e-05	8.05664e-10	0.000313446	0.378089	0.906905	-0.528815	SARS-CoV-2	Hypo
chr9	112131430	112131716	286	4	0.000365275	2.35849e-17	0.00145714	0.336745	0.902611	-0.565866	SARS-CoV-2	Hypo
chr9	112184693	112185095	402	5	0.000883578	1.27022e-07	0.0032976	0.396747	0.850121	-0.453374	SARS-CoV-2	Hypo
chr9	112197036	112197120	84	3	2.20734e-10	2.87396e-12	6.44261e-10	0.0794872	0.933956	-0.854469	SARS-CoV-2	Hypo
chr9	112235096	112235171	75	3	0.000212045	7.45332e-08	0.000629198	0.163293	0.748853	-0.58556	SARS-CoV-2	Hypo
chr9	112235450	112235842	392	5	0.00100647	4.30786e-06	0.00244325	0.272365	0.695575	-0.42321	SARS-CoV-2	Hypo
chr9	112236540	112236802	262	5	0.000400224	1.61871e-07	0.00174268	0.223057	0.781054	-0.557997	SARS-CoV-2	Hypo
chr9	112237938	112238109	171	3	1.71743e-06	1.02521e-11	5.15225e-06	0.0599647	0.759288	-0.699324	SARS-CoV-2	Hypo
chr9	112240489	112240670	181	3	0.00111062	2.28407e-10	0.00205915	0.326557	0.794869	-0.468312	SARS-CoV-2	Hypo
chr9	112259421	112259584	163	6	0.000928231	1.1071e-11	0.00546238	0.0251852	0.640603	-0.615418	SARS-CoV-2	Hypo
chr9	112261552	112261624	72	3	0.00123239	0.000656163	0.00234915	0.506823	0.110519	0.396304	SARS-CoV-2	Hyper
chr9	112267129	112267158	29	3	2.4999e-05	6.23563e-12	7.49431e-05	0.134921	0.794662	-0.659742	SARS-CoV-2	Hypo
chr9	112281758	112282061	303	3	0.00056774	8.91494e-10	0.00170321	0.171111	0.678175	-0.507064	SARS-CoV-2	Hypo
chr9	112300812	112300963	151	3	3.15497e-06	5.62161e-19	9.46491e-06	0.037037	0.773599	-0.736562	SARS-CoV-2	Hypo
chr9	112348162	112348455	293	4	0.00237214	3.48077e-08	0.00842458	0.267708	0.814025	-0.546317	SARS-CoV-2	Hypo
chr9	112587165	112587311	146	3	7.88671e-05	1.33573e-06	0.000233676	0.292282	0.819091	-0.526808	SARS-CoV-2	Hypo
chr9	112675531	112675656	125	4	8.75085e-12	4.30922e-17	3.04683e-11	0.0909721	0.908233	-0.817261	SARS-CoV-2	Hypo
chr9	112685646	112685963	317	5	8.94176e-09	3.64497e-13	2.5195e-08	0.129047	0.824953	-0.695905	SARS-CoV-2	Hypo
chr9	112747083	112747192	109	4	0.000243418	5.38261e-05	0.000644232	0.540976	0.911854	-0.370878	SARS-CoV-2	Hypo
chr9	112748090	112748344	254	5	2.9355e-05	7.16416e-12	0.000145308	0.244222	0.878239	-0.634017	SARS-CoV-2	Hypo
chr9	112826794	112827052	258	3	0.00175656	4.20524e-07	0.00452862	0.568761	0.235504	0.333257	SARS-CoV-2	Hyper
chr9	112851934	112852695	761	11	2.70965e-06	1.04632e-19	2.94934e-05	0.034117	0.788645	-0.754528	SARS-CoV-2	Hypo
chr9	112869939	112869971	32	3	1.8837e-06	4.78822e-11	5.65072e-06	0.9	0.188618	0.711382	SARS-CoV-2	Hyper
chr9	112877714	112878031	317	3	0.000234242	7.93489e-11	0.000700096	0.34472	0.848448	-0.503727	SARS-CoV-2	Hypo
chr9	112888026	112888256	230	5	0.000438868	6.43245e-05	0.00114566	0.913137	0.445163	0.467973	SARS-CoV-2	Hyper
chr9	112888831	112888903	72	3	8.49347e-05	1.86949e-07	0.000249862	0.937888	0.203134	0.734754	SARS-CoV-2	Hyper
chr9	112889580	112890345	765	9	0.000452515	1.19956e-12	0.00279566	0.862833	0.178309	0.684524	SARS-CoV-2	Hyper
chr9	112919352	112919418	66	3	0.00552546	0.00015976	0.00982602	0.23403	0.021103	0.212927	SARS-CoV-2	Hyper
chr9	112920790	112920907	117	3	4.16969e-06	1.15003e-09	1.24969e-05	0.161653	0.681685	-0.520032	SARS-CoV-2	Hypo
chr9	112923219	112923339	120	3	0.0014612	1.53179e-09	0.00438351	1	0.399802	0.600198	SARS-CoV-2	Hyper
chr9	112935781	112935863	82	3	0.00258879	3.15792e-08	0.00775529	0.668182	0.0466049	0.621577	SARS-CoV-2	Hyper
chr9	112936277	112936361	84	3	3.6215e-07	5.562e-12	1.08396e-06	0.97619	0.325307	0.650883	SARS-CoV-2	Hyper
chr9	112965493	112965594	101	4	0.00072344	8.0654e-08	0.00286153	0.30719	0.919359	-0.61217	SARS-CoV-2	Hypo
chr9	112966416	112966559	143	3	1.39066e-08	7.03873e-12	3.57124e-08	0.0888889	0.856444	-0.767555	SARS-CoV-2	Hypo
chr9	112975058	112975287	229	3	7.37267e-05	1.0461e-14	0.000164726	0.351441	0.884981	-0.53354	SARS-CoV-2	Hypo
chr9	113004766	113005286	520	7	0.00106764	2.57014e-16	0.00747288	0.340189	0.913823	-0.573635	SARS-CoV-2	Hypo
chr9	113007053	113007304	251	3	8.1334e-10	7.78832e-16	2.42087e-09	0.060877	0.857331	-0.796454	SARS-CoV-2	Hypo
chr9	113046605	113046704	99	3	0.00192995	6.33452e-06	0.00563685	0.395824	0.852187	-0.456363	SARS-CoV-2	Hypo
chr9	113054311	113054794	483	10	0.000330028	7.81108e-12	0.00244242	0.253554	0.829233	-0.575679	SARS-CoV-2	Hypo
chr9	113078865	113079031	166	3	0.000316982	8.38067e-15	0.000950945	0.716162	0.111962	0.6042	SARS-CoV-2	Hyper
chr9	113086973	113087119	146	3	0.000561274	1.1075e-07	0.0016712	0.916522	0.369615	0.546907	SARS-CoV-2	Hyper
chr9	113088607	113088934	327	3	8.54887e-09	2.11069e-11	2.55607e-08	0.203412	0.85405	-0.650638	SARS-CoV-2	Hypo
chr9	113109532	113110094	562	5	1.32405e-07	1.29123e-16	6.54899e-07	0.104494	0.857315	-0.75282	SARS-CoV-2	Hypo
chr9	113134040	113134294	254	3	0.00272412	2.04195e-10	0.00814349	0.404161	0.890729	-0.486568	SARS-CoV-2	Hypo
chr9	113162739	113162936	197	3	7.41946e-09	1.21286e-14	2.22583e-08	0.125934	0.95806	-0.832126	SARS-CoV-2	Hypo
chr9	113361907	113362084	177	3	2.52703e-07	6.3463e-10	5.00249e-07	0.802107	0.157522	0.644586	SARS-CoV-2	Hyper
chr9	113476576	113477043	467	4	4.77838e-05	2.77159e-11	0.000191135	0.154793	0.82277	-0.667978	SARS-CoV-2	Hypo
chr9	113505088	113505539	451	5	0.00030054	8.18623e-11	0.00133535	0.100961	0.685799	-0.584837	SARS-CoV-2	Hypo
chr9	113537508	113537816	308	3	0.00216709	0.000629308	0.00490393	0.57472	0.929777	-0.355057	SARS-CoV-2	Hypo
chr9	113588673	113588829	156	3	0.00165925	9.06063e-07	0.00410638	0.335856	0.834499	-0.498643	SARS-CoV-2	Hypo
chr9	113637673	113637952	279	4	0.00194989	7.11669e-09	0.0076314	0.851835	0.209416	0.642419	SARS-CoV-2	Hyper
chr9	113660813	113660878	65	3	0.00093279	1.22264e-07	0.00146001	0.59281	0.943408	-0.350598	SARS-CoV-2	Hypo
chr9	113683695	113683940	245	3	4.56573e-07	2.66428e-10	1.29323e-06	0.94847	0.343282	0.605189	SARS-CoV-2	Hyper
chr9	113689071	113689431	360	8	1.11559e-06	1.43905e-18	7.00579e-06	0.112424	0.831312	-0.718888	SARS-CoV-2	Hypo
chr9	113695974	113696160	186	3	0.00126556	5.56466e-06	0.00225333	0.761806	0.493469	0.268337	SARS-CoV-2	Hyper
chr9	113714298	113714499	201	3	0.000272482	2.79317e-09	0.00055665	0.840049	0.249551	0.590498	SARS-CoV-2	Hyper
chr9	113783265	113783309	44	3	9.20246e-06	2.03114e-08	2.14613e-05	0.206339	0.809669	-0.60333	SARS-CoV-2	Hypo
chr9	113791630	113791742	112	3	1.60768e-15	4.6581e-16	3.71039e-15	0.938462	0.131161	0.8073	SARS-CoV-2	Hyper
chr9	113796986	113797342	356	4	9.83727e-06	5.95185e-10	3.93115e-05	0.874619	0.178772	0.695847	SARS-CoV-2	Hyper
chr9	114025644	114025710	66	3	0.00031193	1.06209e-12	0.000935774	0.217049	0.752468	-0.53542	SARS-CoV-2	Hypo
chr9	114119134	114119359	225	3	7.9591e-07	5.32069e-11	1.50775e-06	0.1	0.720422	-0.620422	SARS-CoV-2	Hypo
chr9	114173553	114174113	560	8	6.62946e-11	9.14625e-14	2.41692e-10	0.130684	0.886452	-0.755767	SARS-CoV-2	Hypo
chr9	114232678	114232715	37	3	1.15322e-13	7.9779e-15	2.91936e-13	0.93619	0.0352007	0.90099	SARS-CoV-2	Hyper
chr9	114244370	114244500	130	3	0.000142033	3.23031e-10	0.000419681	0.0686966	0.612795	-0.544098	SARS-CoV-2	Hypo
chr9	114247331	114247405	74	4	0.000664763	2.216e-05	0.00159716	0.488041	0.930929	-0.442888	SARS-CoV-2	Hypo
chr9	114372383	114372595	212	3	2.8408e-05	2.49755e-12	8.52241e-05	0.0114943	0.661031	-0.649536	SARS-CoV-2	Hypo
chr9	114372852	114373450	598	6	0.000194796	1.89549e-11	0.00114045	0.0632937	0.754423	-0.691129	SARS-CoV-2	Hypo
chr9	114382142	114382202	60	3	0.00169838	8.11964e-10	0.00507783	0.34472	0.894626	-0.549905	SARS-CoV-2	Hypo
chr9	114419518	114419606	88	4	1.00916e-09	1.46398e-11	1.90863e-09	0.0445135	0.847122	-0.802609	SARS-CoV-2	Hypo
chr9	114526064	114526351	287	3	0.000928429	1.84831e-07	0.00268224	0.246296	0.790073	-0.543777	SARS-CoV-2	Hypo
chr9	114555363	114555453	90	7	0.000531997	4.25707e-06	0.00356145	0.411245	0.900139	-0.488894	SARS-CoV-2	Hypo
chr9	114577330	114577594	264	3	1.28379e-06	1.14355e-15	3.85137e-06	0.15323	0.863237	-0.710007	SARS-CoV-2	Hypo
chr9	114577963	114578222	259	4	9.05312e-09	3.98484e-11	1.95912e-08	0.0827488	0.796484	-0.713735	SARS-CoV-2	Hypo
chr9	114593867	114594036	169	3	0.000675217	4.14173e-09	0.00202288	0.187963	0.743643	-0.55568	SARS-CoV-2	Hypo
chr9	114601628	114601778	150	4	0.00238435	6.76082e-11	0.00953579	0.672529	0.104446	0.568082	SARS-CoV-2	Hyper
chr9	114607225	114607323	98	3	0.000775109	8.27686e-09	0.00232529	0.267137	0.852503	-0.585366	SARS-CoV-2	Hypo
chr9	114615048	114615229	181	4	0.000385924	5.1801e-10	0.00154363	0.930556	0.254766	0.675789	SARS-CoV-2	Hyper
chr9	114619472	114619492	20	3	0.000576847	2.18482e-07	0.00138942	0.255366	0.832071	-0.576704	SARS-CoV-2	Hypo
chr9	114654152	114654451	299	4	0.000732463	2.22731e-07	0.00288503	0.301227	0.867577	-0.56635	SARS-CoV-2	Hypo
chr9	114679657	114679842	185	4	0.00203587	1.70663e-12	0.00814347	0.197433	0.775728	-0.578294	SARS-CoV-2	Hypo
chr9	114680188	114680433	245	3	0.000750122	0.000485589	0.00106412	0.564893	0.932925	-0.368032	SARS-CoV-2	Hypo
chr9	114687491	114687567	76	3	5.8764e-14	1.76036e-20	1.4541e-13	0.0119048	0.762382	-0.750477	SARS-CoV-2	Hypo
chr9	114707621	114707750	129	3	5.26011e-11	2.51179e-15	9.51841e-11	0.875853	0.0411325	0.83472	SARS-CoV-2	Hyper
chr9	114736402	114736934	532	10	0.000166106	2.87631e-14	0.00166033	0.0572381	0.786446	-0.729208	SARS-CoV-2	Hypo
chr9	114747260	114747353	93	3	5.44788e-06	2.54123e-08	1.58477e-05	0.905556	0.208925	0.69663	SARS-CoV-2	Hyper
chr9	114767649	114767760	111	3	2.69568e-06	4.54178e-07	4.74615e-06	0.914961	0.250595	0.664366	SARS-CoV-2	Hyper
chr9	114811404	114811935	531	6	0.0010536	3.90161e-12	0.00632142	0.184026	0.79118	-0.607154	SARS-CoV-2	Hypo
chr9	114828174	114828434	260	5	4.61428e-05	2.7032e-10	0.000198402	0.164857	0.758665	-0.593808	SARS-CoV-2	Hypo
chr9	114864040	114864074	34	3	1.16134e-13	1.44789e-14	2.69039e-13	0.967305	0.0399309	0.927374	SARS-CoV-2	Hyper
chr9	114898055	114898416	361	4	3.72894e-05	4.78162e-19	0.000149158	0.166004	0.841908	-0.675904	SARS-CoV-2	Hypo
chr9	114932745	114932824	79	3	9.32459e-10	2.40829e-14	2.79726e-09	0.0326954	0.912737	-0.880042	SARS-CoV-2	Hypo
chr9	114943643	114943825	182	4	6.61327e-07	9.7485e-15	1.77836e-06	0.794412	0.102325	0.692087	SARS-CoV-2	Hyper
chr9	114950174	114950353	179	3	2.40945e-06	3.21386e-08	5.86668e-06	0.254675	0.807109	-0.552434	SARS-CoV-2	Hypo
chr9	114963063	114963179	116	3	0.00177198	9.74278e-08	0.00522266	0.476874	0.850664	-0.37379	SARS-CoV-2	Hypo
chr9	115007447	115007573	126	3	5.06636e-08	6.8914e-10	1.22599e-07	0.134848	0.699971	-0.565123	SARS-CoV-2	Hypo
chr9	115040588	115041070	482	6	3.6619e-07	1.15094e-18	2.19686e-06	0.161267	0.890192	-0.728925	SARS-CoV-2	Hypo
chr9	115051275	115051487	212	4	5.93973e-07	1.3579e-11	2.16698e-06	0.102827	0.777083	-0.674256	SARS-CoV-2	Hypo
chr9	115060157	115060583	426	4	0.00198794	4.56286e-05	0.00504364	0.557191	0.905986	-0.348795	SARS-CoV-2	Hypo
chr9	115070802	115071181	379	4	2.56464e-07	2.30799e-14	6.60413e-07	0.185779	0.865527	-0.679748	SARS-CoV-2	Hypo
chr9	115073264	115073508	244	5	3.03727e-06	6.07433e-14	1.14908e-05	0.198842	0.856039	-0.657197	SARS-CoV-2	Hypo
chr9	115111769	115112051	282	5	0.00163673	3.77989e-11	0.00711948	0.318439	0.842569	-0.524129	SARS-CoV-2	Hypo
chr9	115157988	115158338	350	5	0.000600901	1.63087e-07	0.00285396	0.218676	0.826218	-0.607542	SARS-CoV-2	Hypo
chr9	115166706	115167246	540	4	0.000360975	1.09906e-08	0.00111395	0.333621	0.846996	-0.513375	SARS-CoV-2	Hypo
chr9	115171275	115171338	63	3	2.72455e-10	9.87987e-15	8.17343e-10	0.879438	0.166859	0.712579	SARS-CoV-2	Hyper
chr9	115234446	115234659	213	3	0.000333986	4.17468e-06	0.000962717	0.527111	0.930236	-0.403124	SARS-CoV-2	Hypo
chr9	115334353	115334473	120	4	5.84338e-05	1.06352e-09	0.000233361	0.215476	0.839589	-0.624113	SARS-CoV-2	Hypo
chr9	115344774	115345030	256	3	1.47657e-06	3.40894e-08	3.10706e-06	0.211806	0.891178	-0.679373	SARS-CoV-2	Hypo
chr9	115438055	115438108	53	3	0.00161913	4.8175e-09	0.00464723	1	0.506971	0.493029	SARS-CoV-2	Hyper
chr9	115468242	115468301	59	3	4.94282e-06	6.81596e-10	1.48088e-05	0.202517	0.854825	-0.652308	SARS-CoV-2	Hypo
chr9	115510258	115510503	245	3	0.00206118	2.91667e-13	0.00615396	0.947451	0.442153	0.505298	SARS-CoV-2	Hyper
chr9	115571693	115572050	357	5	3.35286e-06	3.78895e-11	1.46318e-05	0.964021	0.28227	0.681751	SARS-CoV-2	Hyper
chr9	115611697	115612080	383	5	2.18605e-05	2.8884e-11	0.000104978	0.755428	0.199059	0.556369	SARS-CoV-2	Hyper
chr9	115615064	115615323	259	3	3.62029e-06	7.87193e-11	1.06378e-05	0.0684211	0.74366	-0.675239	SARS-CoV-2	Hypo
chr9	115623968	115624380	412	8	7.6752e-08	1.96528e-13	5.91009e-07	0.931045	0.100531	0.830515	SARS-CoV-2	Hyper
chr9	115632267	115632526	259	4	0.00051383	6.0003e-09	0.00202206	0.366569	0.920778	-0.554209	SARS-CoV-2	Hypo
chr9	115733910	115733962	52	3	0.00225901	3.92732e-09	0.00677563	0.175702	0.683192	-0.50749	SARS-CoV-2	Hypo
chr9	115823794	115823956	162	8	7.35862e-05	1.03856e-06	0.00021065	0.365081	0.0622937	0.302787	SARS-CoV-2	Hyper
chr9	115824024	115824086	62	3	0.00220586	3.89872e-05	0.00489514	0.309319	0.0697168	0.239602	SARS-CoV-2	Hyper
chr9	115824336	115824376	40	3	0.00272424	0.000891042	0.00548213	0.641803	0.208187	0.433616	SARS-CoV-2	Hyper
chr9	115824422	115824545	123	5	0.000201602	1.23465e-06	0.000985875	0.75747	0.184586	0.572885	SARS-CoV-2	Hyper
chr9	115824685	115824786	101	6	0.000118097	8.08001e-10	0.00058029	0.553864	0.0901399	0.463724	SARS-CoV-2	Hyper
chr9	115825239	115825566	327	14	0.00167491	1.18083e-09	0.00897824	0.705059	0.299087	0.405972	SARS-CoV-2	Hyper
chr9	115825608	115825714	106	6	0.00152342	2.20122e-09	0.00758841	0.746728	0.310567	0.43616	SARS-CoV-2	Hyper
chr9	115916695	115916993	298	3	7.17286e-06	8.26119e-08	2.00357e-05	0.752976	0.191204	0.561772	SARS-CoV-2	Hyper
chr9	115939173	115939306	133	5	3.31732e-11	3.42685e-21	1.64835e-10	0.97746	0.196915	0.780545	SARS-CoV-2	Hyper
chr9	115950389	115950806	417	5	0.000145292	1.61674e-12	0.00072601	0.765834	0.106576	0.659259	SARS-CoV-2	Hyper
chr9	115984801	115984874	73	3	0.000797958	1.48317e-06	0.00238709	0.277866	0.809161	-0.531295	SARS-CoV-2	Hypo
chr9	115989657	115989689	32	3	0.000115575	5.53423e-16	0.000346723	0.437193	0.978607	-0.541413	SARS-CoV-2	Hypo
chr9	116058622	116058761	139	3	0.000722985	2.62762e-07	0.0021287	0.511683	0.966049	-0.454367	SARS-CoV-2	Hypo
chr9	116094105	116094236	131	3	0.00218821	8.33296e-06	0.00644969	0.423077	0.855297	-0.43222	SARS-CoV-2	Hypo
chr9	116104679	116104778	99	3	0.00168457	2.13904e-10	0.00466068	0.581114	0.980222	-0.399108	SARS-CoV-2	Hypo
chr9	116123480	116124006	526	4	1.95551e-05	7.32101e-16	7.8206e-05	0.164921	0.887893	-0.722972	SARS-CoV-2	Hypo
chr9	116128145	116128304	159	3	6.14028e-07	5.77813e-13	1.78712e-06	0.791345	0.0984758	0.692869	SARS-CoV-2	Hyper
chr9	116133216	116133474	258	3	3.46815e-09	3.07511e-10	6.51319e-09	0.0687831	0.841022	-0.772239	SARS-CoV-2	Hypo
chr9	116134350	116134641	291	3	0.000299084	5.34969e-07	0.000864736	0.483025	0.923521	-0.440496	SARS-CoV-2	Hypo
chr9	116137018	116137097	79	3	0.0034878	0.000737715	0.00643333	0.611883	0.917173	-0.305291	SARS-CoV-2	Hypo
chr9	116160449	116160776	327	4	0.000616789	8.80502e-05	0.00107521	0.500334	0.889572	-0.389238	SARS-CoV-2	Hypo
chr9	116162892	116163056	164	4	0.00146891	2.41772e-08	0.00447576	0.0296474	0.516242	-0.486595	SARS-CoV-2	Hypo
chr9	116165749	116165964	215	3	6.25888e-06	2.88534e-11	1.06162e-05	0.841062	0.217443	0.623619	SARS-CoV-2	Hyper
chr9	116166270	116166498	228	3	8.79549e-10	1.30596e-13	2.63571e-09	0.959468	0.0880558	0.871412	SARS-CoV-2	Hyper
chr9	116187156	116187425	269	3	1.2636e-05	1.68099e-14	1.94341e-05	0.77176	0.114514	0.657246	SARS-CoV-2	Hyper
chr9	116225598	116226132	534	18	6.58429e-06	8.11144e-18	6.94966e-05	0.00961122	0.829417	-0.819805	SARS-CoV-2	Hypo
chr9	116226390	116226462	72	3	8.44934e-12	6.42849e-14	1.44721e-11	0.0138889	0.877474	-0.863586	SARS-CoV-2	Hypo
chr9	116239418	116239433	15	3	0.000399688	1.67265e-09	0.000645554	0.489538	0.933139	-0.443601	SARS-CoV-2	Hypo
chr9	116266164	116266329	165	3	0.00490943	0.00245643	0.00824445	0.357143	0.808194	-0.451051	SARS-CoV-2	Hypo
chr9	116279585	116279689	104	3	0.00272381	1.14711e-06	0.00509198	0.798333	0.323237	0.475096	SARS-CoV-2	Hyper
chr9	116285679	116286389	710	12	8.86413e-05	3.14655e-11	0.00105671	0.833612	0.138109	0.695503	SARS-CoV-2	Hyper
chr9	116303552	116303640	88	4	3.66856e-07	3.41671e-10	1.46087e-06	0.0131579	0.796151	-0.782993	SARS-CoV-2	Hypo
chr9	116327368	116327482	114	4	0.000931834	2.30852e-06	0.00285469	0.03	0.482038	-0.452038	SARS-CoV-2	Hypo
chr9	116327915	116327955	40	3	0.00343159	0.000901934	0.00528288	0.0515298	0.448792	-0.397263	SARS-CoV-2	Hypo
chr9	116328337	116328520	183	5	3.43478e-05	2.19237e-10	0.000160621	0.197643	0.855643	-0.658001	SARS-CoV-2	Hypo
chr9	116342181	116342386	205	3	0.00230489	0.000551959	0.0045173	0	0.426977	-0.426977	SARS-CoV-2	Hypo
chr9	116382724	116382987	263	4	0.00188828	6.13205e-05	0.00507715	0.109375	0.643801	-0.534426	SARS-CoV-2	Hypo
chr9	116392640	116392980	340	5	0.00093211	2.98165e-12	0.00465825	0.687736	0.107918	0.579818	SARS-CoV-2	Hyper
chr9	116395185	116395452	267	6	0.00115821	8.98042e-12	0.00476587	0.855531	0.389962	0.465568	SARS-CoV-2	Hyper
chr9	116398535	116398642	107	4	8.13018e-07	3.68168e-12	3.19902e-06	0.16074	0.798608	-0.637868	SARS-CoV-2	Hypo
chr9	116412666	116413012	346	3	0.00149936	3.33917e-11	0.0023306	0.410317	0.926448	-0.51613	SARS-CoV-2	Hypo
chr9	116422509	116422589	80	3	4.49731e-05	1.90902e-06	0.000103888	0.822751	0.215686	0.607065	SARS-CoV-2	Hyper
chr9	116464179	116464371	192	5	0.000578336	2.26105e-13	0.00272803	0.241133	0.808252	-0.567119	SARS-CoV-2	Hypo
chr9	116498530	116498565	35	3	3.20075e-06	3.85892e-10	9.60017e-06	0.798611	0.0682832	0.730328	SARS-CoV-2	Hyper
chr9	116672659	116672817	158	4	2.14187e-06	7.6776e-10	6.01583e-06	0.35119	0.896049	-0.544858	SARS-CoV-2	Hypo
chr9	116766679	116766922	243	10	3.31698e-06	5.89643e-13	3.209e-05	0.905887	0.0593538	0.846533	SARS-CoV-2	Hyper
chr9	116773131	116773400	269	3	0.000376508	4.95514e-07	0.00106721	0.487381	0.928766	-0.441385	SARS-CoV-2	Hypo
chr9	116800382	116800799	417	6	0.000869718	1.63382e-12	0.0030744	0.361103	0.872016	-0.510914	SARS-CoV-2	Hypo
chr9	116818318	116818678	360	4	0.00175208	4.17083e-09	0.00453192	0.499104	0.944862	-0.445758	SARS-CoV-2	Hypo
chr9	116861264	116861275	11	3	0.00133496	0.00082874	0.00213714	0	0.367739	-0.367739	SARS-CoV-2	Hypo
chr9	116861488	116861700	212	6	0.0021649	2.64508e-08	0.00965451	0.00925926	0.577725	-0.568466	SARS-CoV-2	Hypo
chr9	116867373	116867771	398	3	0.000388008	8.77648e-12	0.0007411	0.251832	0.789895	-0.538064	SARS-CoV-2	Hypo
chr9	116875507	116875626	119	3	0.000613052	8.68416e-05	0.00124406	0.234241	0.599551	-0.36531	SARS-CoV-2	Hypo
chr9	116880470	116880623	153	6	0.000430161	5.95482e-10	0.00210514	0.0574047	0.581248	-0.523844	SARS-CoV-2	Hypo
chr9	116880637	116881079	442	5	0.00129824	6.7189e-06	0.00561599	0.208282	0.703934	-0.495652	SARS-CoV-2	Hypo
chr9	116935523	116935844	321	5	4.16024e-06	9.50526e-13	1.26405e-05	0.115838	0.855068	-0.739229	SARS-CoV-2	Hypo
chr9	116939429	116939766	337	3	0.00271128	0.000342193	0.00513095	0.740436	0.373239	0.367197	SARS-CoV-2	Hyper
chr9	116943491	116943647	156	3	8.88392e-06	2.5092e-07	2.32425e-05	0.03367	0.71992	-0.68625	SARS-CoV-2	Hypo
chr9	116963210	116963445	235	3	0.00137439	5.92539e-05	0.00386137	0.377754	0.848467	-0.470714	SARS-CoV-2	Hypo
chr9	116963499	116963729	230	3	0.0031108	6.07919e-06	0.00930831	0.328477	0.832552	-0.504074	SARS-CoV-2	Hypo
chr9	116964831	116964914	83	3	3.9178e-08	5.00642e-14	1.17534e-07	0.943579	0.237657	0.705922	SARS-CoV-2	Hyper
chr9	116967725	116967873	148	3	0.000672376	4.05538e-07	0.00165301	0.256614	0.877319	-0.620705	SARS-CoV-2	Hypo
chr9	116994116	116994228	112	4	1.97566e-06	2.78206e-08	5.91202e-06	0.19169	0.862008	-0.670318	SARS-CoV-2	Hypo
chr9	116994553	116994744	191	4	0.00124787	1.11662e-21	0.00499149	0.238889	0.960159	-0.72127	SARS-CoV-2	Hypo
chr9	117031465	117031626	161	4	0.000149339	1.6121e-06	0.000299989	0.917391	0.296337	0.621054	SARS-CoV-2	Hyper
chr9	117041227	117041396	169	3	0.00345658	1.83155e-06	0.00942943	0.397211	0.892873	-0.495662	SARS-CoV-2	Hypo
chr9	117050657	117050870	213	4	0.000841084	9.4007e-10	0.00335657	0.12193	0.826786	-0.704856	SARS-CoV-2	Hypo
chr9	117051218	117051261	43	3	7.27304e-06	2.01854e-12	2.17489e-05	0.0841379	0.803472	-0.719334	SARS-CoV-2	Hypo
chr9	117079239	117079452	213	3	2.79916e-10	4.75099e-16	5.18744e-10	0.0489418	0.824748	-0.775807	SARS-CoV-2	Hypo
chr9	117087686	117087871	185	3	1.61444e-06	1.16329e-10	4.75569e-06	0.165266	0.941612	-0.776346	SARS-CoV-2	Hypo
chr9	117130710	117130746	36	3	0.000794736	0.000262574	0.00146626	0.667277	1	-0.332723	SARS-CoV-2	Hypo
chr9	117134508	117134861	353	3	3.07572e-06	3.53783e-08	8.10284e-06	0.720539	0.0731793	0.647359	SARS-CoV-2	Hyper
chr9	117143413	117143454	41	3	0.00155505	1.88978e-05	0.00420117	0.956553	0.582311	0.374241	SARS-CoV-2	Hyper
chr9	117149066	117149357	291	3	0.000955732	2.21682e-05	0.0027022	0.7845	0.248668	0.535832	SARS-CoV-2	Hyper
chr9	117183195	117183218	23	3	4.36562e-10	3.5931e-12	1.20625e-09	0.965608	0.128299	0.837309	SARS-CoV-2	Hyper
chr9	117208399	117208571	172	3	1.98582e-08	9.73295e-10	3.55842e-08	0.037037	0.802708	-0.765671	SARS-CoV-2	Hypo
chr9	117235061	117235375	314	4	0.00031375	3.97492e-07	0.000652007	0.457527	0.883958	-0.426431	SARS-CoV-2	Hypo
chr9	117244811	117245134	323	4	5.89205e-05	9.42881e-11	0.000167889	0.847075	0.197802	0.649273	SARS-CoV-2	Hyper
chr9	117268282	117268492	210	5	0.00203717	9.67766e-09	0.00870903	0.194162	0.687346	-0.493184	SARS-CoV-2	Hypo
chr9	117336600	117336675	75	3	0.00170135	8.73281e-10	0.00487583	0.935982	0.329224	0.606758	SARS-CoV-2	Hyper
chr9	117345712	117346063	351	3	1.82858e-05	1.47519e-08	5.40172e-05	0.255769	0.849018	-0.593249	SARS-CoV-2	Hypo
chr9	117418203	117418331	128	4	6.51732e-07	4.52621e-11	2.27438e-06	0.935417	0.186643	0.748774	SARS-CoV-2	Hyper
chr9	117483679	117484463	784	9	0.00160117	1.61983e-09	0.00575032	0.165229	0.679707	-0.514478	SARS-CoV-2	Hypo
chr9	117520376	117520647	271	5	1.62786e-06	9.6247e-11	6.00756e-06	0.0693031	0.763999	-0.694696	SARS-CoV-2	Hypo
chr9	117534301	117534485	184	3	4.66596e-07	1.53106e-12	1.38716e-06	0.0524691	0.791623	-0.739154	SARS-CoV-2	Hypo
chr9	117614921	117615065	144	5	1.36336e-06	3.33917e-11	6.81267e-06	0.20575	0.899015	-0.693264	SARS-CoV-2	Hypo
chr9	117656183	117656250	67	3	9.59258e-08	1.46967e-09	1.57126e-07	0.979167	0.143313	0.835853	SARS-CoV-2	Hyper
chr9	117661087	117661349	262	4	1.17587e-07	2.46573e-17	4.55678e-07	0.866071	0.115476	0.750595	SARS-CoV-2	Hyper
chr9	117668591	117668868	277	3	9.24093e-05	3.82779e-05	0.000138773	0.563287	0.930729	-0.367442	SARS-CoV-2	Hypo
chr9	117692310	117693110	800	15	4.84388e-05	1.76807e-14	0.000531208	0.854238	0.0961429	0.758095	SARS-CoV-2	Hyper
chr9	117720309	117720617	308	3	3.93953e-05	4.08135e-23	0.000118186	0.943089	0.157345	0.785745	SARS-CoV-2	Hyper
chr9	117720918	117721116	198	4	1.01961e-07	1.06414e-09	2.36725e-07	0.811643	0.119661	0.691981	SARS-CoV-2	Hyper
chr9	117783950	117784107	157	3	0.000854285	4.60497e-10	0.00249253	0.404327	0.839036	-0.434708	SARS-CoV-2	Hypo
chr9	117787045	117787379	334	4	0.000255783	4.16772e-07	0.000759609	0.499353	0.94588	-0.446527	SARS-CoV-2	Hypo
chr9	117812308	117812559	251	3	1.99723e-05	8.87809e-15	5.92599e-05	0.114574	0.801143	-0.686568	SARS-CoV-2	Hypo
chr9	117833223	117833309	86	3	0.00135023	6.51999e-15	0.0040507	0.222533	0.892248	-0.669716	SARS-CoV-2	Hypo
chr9	117877066	117877288	222	3	2.00268e-10	2.69698e-14	5.92411e-10	0.0998605	0.81569	-0.71583	SARS-CoV-2	Hypo
chr9	117967053	117967116	63	3	0.00461339	0.00252921	0.00847144	0.418962	0.740677	-0.321714	SARS-CoV-2	Hypo
chr9	118116233	118116376	143	3	1.78145e-07	6.57703e-10	5.32079e-07	0.179079	0.805045	-0.625966	SARS-CoV-2	Hypo
chr9	118131539	118131619	80	3	7.54485e-08	2.79501e-09	2.05101e-07	0.336995	0.901662	-0.564667	SARS-CoV-2	Hypo
chr9	118137364	118137495	131	4	2.86121e-10	3.49889e-14	8.83737e-10	0.061622	0.81597	-0.754348	SARS-CoV-2	Hypo
chr9	118346978	118347014	36	4	0.00048343	4.50225e-14	0.00193292	0.182866	0.788756	-0.60589	SARS-CoV-2	Hypo
chr9	118358343	118358404	61	4	0.00123233	9.05635e-07	0.00468574	0.268291	0.713878	-0.445587	SARS-CoV-2	Hypo
chr9	118398997	118399287	290	5	1.5193e-08	9.11665e-10	4.47202e-08	0.0111111	0.69406	-0.682949	SARS-CoV-2	Hypo
chr9	118429434	118429739	305	3	0.000926342	6.97303e-10	0.00277289	0.273333	0.796165	-0.522831	SARS-CoV-2	Hypo
chr9	118434721	118435099	378	3	0.000532429	5.18116e-08	0.00155443	0.146924	0.6943	-0.547376	SARS-CoV-2	Hypo
chr9	118492580	118492895	315	3	9.42595e-06	1.35166e-15	2.82502e-05	0.0821018	0.806332	-0.72423	SARS-CoV-2	Hypo
chr9	118788619	118788814	195	3	0.000786357	2.2553e-10	0.00235892	0.255291	0.860163	-0.604872	SARS-CoV-2	Hypo
chr9	118904576	118904807	231	4	2.227e-05	8.431e-18	8.90747e-05	0.0731837	0.764451	-0.691267	SARS-CoV-2	Hypo
chr9	119041585	119041860	275	5	0.00111805	1.77816e-07	0.00379869	0.71198	0.198217	0.513763	SARS-CoV-2	Hyper
chr9	119131150	119131233	83	5	1.12907e-05	1.13491e-09	5.61783e-05	0.025	0.770913	-0.745913	SARS-CoV-2	Hypo
chr9	119156474	119156510	36	3	9.39801e-10	1.28139e-11	2.05841e-09	0.0404412	0.889645	-0.849204	SARS-CoV-2	Hypo
chr9	119210324	119210398	74	3	8.87665e-08	1.37205e-09	2.1311e-07	0.934722	0.148606	0.786116	SARS-CoV-2	Hyper
chr9	119331470	119331639	169	3	0.000175499	2.77113e-09	0.000497218	0.308969	0.75487	-0.445901	SARS-CoV-2	Hypo
chr9	119495219	119495243	24	3	7.69645e-05	1.41825e-05	0.000170381	0.0166667	0.542521	-0.525854	SARS-CoV-2	Hypo
chr9	119499595	119499725	130	3	0.00366722	0.000401625	0.00709288	0.217391	0.530636	-0.313245	SARS-CoV-2	Hypo
chr9	119529635	119529841	206	4	1.20918e-07	6.23855e-12	4.7999e-07	0.0836126	0.797004	-0.713392	SARS-CoV-2	Hypo
chr9	119557536	119557784	248	3	0.000988271	2.9489e-06	0.00294855	0.245756	0.707121	-0.461364	SARS-CoV-2	Hypo
chr9	119600576	119600923	347	6	0.000367058	8.14059e-10	0.0013574	0.174644	0.767282	-0.592638	SARS-CoV-2	Hypo
chr9	119667441	119667855	414	5	5.30985e-06	2.35702e-12	2.65351e-05	0.0568132	0.874867	-0.818054	SARS-CoV-2	Hypo
chr9	119721059	119721635	576	7	0.00027487	2.20921e-12	0.001921	0.735562	0.099805	0.635757	SARS-CoV-2	Hyper
chr9	119748275	119748391	116	4	6.77297e-09	2.26003e-12	2.69427e-08	0.863091	0.222273	0.640818	SARS-CoV-2	Hyper
chr9	119845949	119846100	151	3	0.00177754	2.40507e-06	0.00532697	0.150794	0.767363	-0.616569	SARS-CoV-2	Hypo
chr9	119871301	119871509	208	5	2.67709e-06	8.86518e-09	8.47042e-06	0.160165	0.755771	-0.595606	SARS-CoV-2	Hypo
chr9	119931654	119931917	263	3	6.62856e-05	3.51507e-08	0.000189353	0.747801	0.226852	0.520949	SARS-CoV-2	Hyper
chr9	120040843	120041112	269	5	0.00268556	9.4186e-07	0.00865185	0.335419	0.748186	-0.412767	SARS-CoV-2	Hypo
chr9	120111339	120111463	124	5	0.000465407	4.43492e-06	0.00223041	0.943504	0.478004	0.465501	SARS-CoV-2	Hyper
chr9	120309627	120309730	103	3	0.000132729	5.65255e-12	0.000397242	0.00925926	0.494091	-0.484832	SARS-CoV-2	Hypo
chr9	120466693	120466810	117	3	6.80654e-06	4.39965e-13	2.04194e-05	0.721023	0.0388889	0.682134	SARS-CoV-2	Hyper
chr9	120706900	120707085	185	3	1.51126e-06	6.67192e-09	4.28961e-06	0.148642	0.742714	-0.594072	SARS-CoV-2	Hypo
chr9	120708913	120709193	280	3	0.000133316	2.20959e-05	0.00032333	0.311111	0.695041	-0.38393	SARS-CoV-2	Hypo
chr9	120869673	120869913	240	3	0.000380298	8.0833e-06	0.000965479	0.295788	0.80354	-0.507752	SARS-CoV-2	Hypo
chr9	121044097	121044326	229	3	2.18858e-07	3.48921e-08	4.46009e-07	0.0401235	0.615575	-0.575452	SARS-CoV-2	Hypo
chr9	121239705	121240163	458	5	1.0745e-06	1.19973e-13	3.96307e-06	0.267293	0.832582	-0.565289	SARS-CoV-2	Hypo
chr9	121312876	121312960	84	3	0.000533172	0.000160834	0.000941897	0.363089	0.782008	-0.418919	SARS-CoV-2	Hypo
chr9	121730808	121731001	193	3	4.66534e-07	7.24796e-08	7.79665e-07	0.0781191	0.701273	-0.623154	SARS-CoV-2	Hypo
chr9	121755755	121756030	275	5	2.16645e-05	2.083e-09	0.000107973	0.130398	0.627121	-0.496722	SARS-CoV-2	Hypo
chr9	121782743	121783097	354	4	2.09909e-05	3.53469e-13	7.97303e-05	0.255128	0.862268	-0.60714	SARS-CoV-2	Hypo
chr9	121836487	121836656	169	4	0.000225938	5.7395e-08	0.000735283	0.746077	0.208004	0.538073	SARS-CoV-2	Hyper
chr9	121931549	121931625	76	3	0.00260173	0.000629133	0.00468903	0.134168	0.43236	-0.298193	SARS-CoV-2	Hypo
chr9	122045732	122045864	132	3	0.00295865	2.32222e-05	0.00808711	0.111111	0.441317	-0.330205	SARS-CoV-2	Hypo
chr9	122174903	122175118	215	3	0.00590019	0.000321414	0.00874352	0.287923	0.692708	-0.404785	SARS-CoV-2	Hypo
chr9	122342326	122342434	108	3	0.000740045	4.53903e-10	0.00204345	0.0594177	0.466561	-0.407143	SARS-CoV-2	Hypo
chr9	122351297	122351696	399	5	0.000827164	2.6481e-09	0.0030129	0.175255	0.727078	-0.551823	SARS-CoV-2	Hypo
chr9	122557081	122557199	118	3	0.00201623	6.75339e-06	0.00479444	0.912934	0.477513	0.43542	SARS-CoV-2	Hyper
chr9	122564940	122565216	276	4	1.32761e-06	2.67472e-18	5.23677e-06	0.0543223	0.631647	-0.577324	SARS-CoV-2	Hypo
chr9	122567651	122567884	233	3	0.00133988	1.04792e-06	0.00223631	0.473238	0.900839	-0.427601	SARS-CoV-2	Hypo
chr9	122602248	122602650	402	4	0.000177918	2.51508e-09	0.000378633	0.28739	0.850193	-0.562803	SARS-CoV-2	Hypo
chr9	122717955	122718350	395	3	3.08533e-07	1.5986e-13	9.25521e-07	0.0525253	0.754695	-0.70217	SARS-CoV-2	Hypo
chr9	122731292	122731299	7	3	2.96862e-06	1.20624e-09	8.8102e-06	0.950071	0.365324	0.584747	SARS-CoV-2	Hyper
chr9	122750103	122750273	170	5	4.2346e-06	1.26312e-12	2.08928e-05	0.104552	0.790445	-0.685893	SARS-CoV-2	Hypo
chr9	122764318	122764361	43	3	6.17003e-06	8.22965e-13	1.85054e-05	0.402071	0.956481	-0.554411	SARS-CoV-2	Hypo
chr9	122793094	122793352	258	3	0.000156613	8.10636e-09	0.000353528	0.822803	0.276203	0.5466	SARS-CoV-2	Hyper
chr9	122913817	122914576	759	10	0.000220135	2.07058e-10	0.00143887	0.0893522	0.695496	-0.606143	SARS-CoV-2	Hypo
chr9	122918712	122918867	155	3	0.000177929	4.72692e-13	0.000532854	0.0402047	0.585748	-0.545544	SARS-CoV-2	Hypo
chr9	122924187	122924300	113	3	3.53619e-08	5.56744e-13	9.6958e-08	0.0793694	0.819748	-0.740379	SARS-CoV-2	Hypo
chr9	122972781	122973024	243	5	0.000144306	1.09572e-11	0.000489463	0.416181	0.855484	-0.439304	SARS-CoV-2	Hypo
chr9	123019957	123020255	298	5	0.000261076	1.49315e-10	0.00129693	0.172908	0.797169	-0.624262	SARS-CoV-2	Hypo
chr9	123028273	123028324	51	4	1.14426e-08	3.90794e-17	4.50805e-08	0.0324302	0.790682	-0.758252	SARS-CoV-2	Hypo
chr9	123098935	123099063	128	4	0.000198794	1.9823e-08	0.000792753	0.186832	0.724545	-0.537713	SARS-CoV-2	Hypo
chr9	123145942	123146346	404	5	0.000164381	1.77537e-07	0.00045509	0.237908	0.844005	-0.606097	SARS-CoV-2	Hypo
chr9	123146751	123146870	119	4	0.000139265	1.18645e-07	0.000546597	0.286541	0.926947	-0.640406	SARS-CoV-2	Hypo
chr9	123148554	123148969	415	4	1.22855e-05	7.8855e-10	4.75859e-05	0.067764	0.832461	-0.764697	SARS-CoV-2	Hypo
chr9	123149417	123149510	93	3	5.76817e-08	1.65394e-10	1.49994e-07	0.113492	0.885522	-0.77203	SARS-CoV-2	Hypo
chr9	123175620	123175781	161	3	9.36888e-10	5.00643e-13	2.80801e-09	0.0315126	0.842235	-0.810722	SARS-CoV-2	Hypo
chr9	123194961	123195322	361	3	3.17994e-05	5.10429e-12	9.53664e-05	0.223494	0.893122	-0.669628	SARS-CoV-2	Hypo
chr9	123196382	123196627	245	3	0.000758138	0.00021089	0.00162792	0.448052	0.909785	-0.461733	SARS-CoV-2	Hypo
chr9	123199278	123199642	364	7	1.01437e-08	1.36802e-13	3.72688e-08	0.953349	0.156251	0.797098	SARS-CoV-2	Hyper
chr9	123214865	123215119	254	3	0.00165008	7.04738e-11	0.00495007	0.415439	0.949247	-0.533808	SARS-CoV-2	Hypo
chr9	123227136	123227435	299	3	1.33787e-06	9.05162e-11	3.81804e-06	0.266096	0.877862	-0.611766	SARS-CoV-2	Hypo
chr9	123295319	123295449	130	3	6.76414e-05	1.6482e-10	0.000202774	0.333333	0.925142	-0.591809	SARS-CoV-2	Hypo
chr9	123318799	123318863	64	3	0.00857617	0.0079604	0.00954247	0.961345	0.701058	0.260286	SARS-CoV-2	Hyper
chr9	123333764	123333991	227	3	8.31901e-07	1.18027e-11	2.4954e-06	0.118234	0.764629	-0.646395	SARS-CoV-2	Hypo
chr9	123346179	123346320	141	4	3.83125e-06	6.18079e-10	1.5206e-05	0.219475	0.862597	-0.643122	SARS-CoV-2	Hypo
chr9	123360782	123360947	165	3	1.83157e-06	6.43461e-11	5.49211e-06	0.216923	0.907048	-0.690125	SARS-CoV-2	Hypo
chr9	123361778	123361984	206	4	0.000131091	9.05848e-06	0.000351466	0.0294118	0.421726	-0.392314	SARS-CoV-2	Hypo
chr9	123382908	123383206	298	4	0.000540763	9.01318e-11	0.0012309	0.442361	0.929043	-0.486682	SARS-CoV-2	Hypo
chr9	123477961	123478152	191	4	1.67239e-05	2.14289e-13	6.63234e-05	0.164414	0.77191	-0.607497	SARS-CoV-2	Hypo
chr9	123495468	123495581	113	3	0.000346974	5.2066e-06	0.00101636	0.919872	0.484037	0.435835	SARS-CoV-2	Hyper
chr9	123500148	123500447	299	5	0.00041976	1.70564e-10	0.00209586	0.942922	0.340238	0.602684	SARS-CoV-2	Hyper
chr9	123602337	123602399	62	3	0.000402166	5.80245e-08	0.00119605	0.788416	0.193171	0.595246	SARS-CoV-2	Hyper
chr9	123605822	123605854	32	3	0.000371828	3.52664e-06	0.00105292	0.765278	0.165407	0.599871	SARS-CoV-2	Hyper
chr9	123632654	123632758	104	5	4.04956e-08	2.45651e-12	1.79211e-07	0.978333	0.184525	0.793808	SARS-CoV-2	Hyper
chr9	123635894	123635965	71	3	1.78181e-06	1.94817e-07	4.54079e-06	0.208931	0.839652	-0.630721	SARS-CoV-2	Hypo
chr9	123640216	123640438	222	3	0.000616867	2.35252e-08	0.00184283	0.730512	0.217291	0.513222	SARS-CoV-2	Hyper
chr9	123656725	123657071	346	30	0.000375059	6.11778e-12	0.00836592	0.0494742	0.706867	-0.657393	SARS-CoV-2	Hypo
chr9	123688705	123688885	180	4	0.000238191	7.16934e-09	0.000951382	0.88136	0.213527	0.667832	SARS-CoV-2	Hyper
chr9	123703083	123703191	108	3	0.00133675	2.27029e-07	0.00400876	0.348538	0.927249	-0.578711	SARS-CoV-2	Hypo
chr9	123704839	123705168	329	3	0.00203381	6.17203e-05	0.00591875	0.263636	0.865736	-0.6021	SARS-CoV-2	Hypo
chr9	123714504	123714958	454	3	7.76595e-06	3.74025e-08	2.31518e-05	0.256288	0.924389	-0.668101	SARS-CoV-2	Hypo
chr9	123834175	123834447	272	4	2.77221e-05	4.94257e-08	7.28382e-05	0.534904	0.0296313	0.505273	SARS-CoV-2	Hyper
chr9	123836267	123836301	34	3	3.87688e-07	2.01704e-09	1.05187e-06	0.76373	0.17037	0.593359	SARS-CoV-2	Hyper
chr9	123895467	123895583	116	3	3.98159e-05	3.59258e-06	8.45847e-05	0.0449469	0.460993	-0.416046	SARS-CoV-2	Hypo
chr9	123914268	123914385	117	3	6.15232e-07	5.43642e-09	1.82305e-06	0.826023	0.13236	0.693663	SARS-CoV-2	Hyper
chr9	123968838	123969124	286	5	4.37268e-08	2.13504e-13	8.35425e-08	0.163055	0.876848	-0.713793	SARS-CoV-2	Hypo
chr9	123987920	123988175	255	3	2.52168e-06	2.95109e-09	7.38461e-06	0.274231	0.867953	-0.593722	SARS-CoV-2	Hypo
chr9	124003504	124004026	522	5	0.000278448	6.57022e-11	0.00131133	0.203038	0.817844	-0.614806	SARS-CoV-2	Hypo
chr9	124009430	124009809	379	3	0.000567151	1.55587e-11	0.00170145	0.92012	0.294104	0.626017	SARS-CoV-2	Hyper
chr9	124043780	124043805	25	3	0.00035826	6.13767e-06	0.00101143	0.325563	0.862499	-0.536935	SARS-CoV-2	Hypo
chr9	124050452	124050702	250	3	6.87683e-06	1.85244e-10	1.91305e-05	0.0518519	0.828093	-0.776241	SARS-CoV-2	Hypo
chr9	124061504	124061577	73	5	0.00144626	3.27183e-08	0.00656961	0.0362434	0.453203	-0.41696	SARS-CoV-2	Hypo
chr9	124083419	124083708	289	5	0.000642973	9.94038e-11	0.00280292	0.838155	0.326472	0.511683	SARS-CoV-2	Hyper
chr9	124084917	124085346	429	5	0.000493102	1.76943e-11	0.00245517	0.782133	0.175637	0.606496	SARS-CoV-2	Hyper
chr9	124088555	124088793	238	4	1.0393e-05	6.8252e-09	3.36499e-05	0.187676	0.827428	-0.639752	SARS-CoV-2	Hypo
chr9	124097201	124097530	329	3	0.000357985	1.19143e-09	0.0010709	0.266504	0.845599	-0.579095	SARS-CoV-2	Hypo
chr9	124097783	124097875	92	4	1.32474e-12	2.50797e-19	5.28455e-12	0.0197368	0.897713	-0.877976	SARS-CoV-2	Hypo
chr9	124106694	124106869	175	5	7.92066e-09	6.05594e-18	2.50572e-08	0.110825	0.86137	-0.750545	SARS-CoV-2	Hypo
chr9	124209634	124209684	50	3	9.71771e-05	2.50815e-06	0.000276753	0.879998	0.442022	0.437976	SARS-CoV-2	Hyper
chr9	124224459	124224683	224	3	2.74496e-06	8.47925e-15	5.11097e-06	0.986667	0.264912	0.721754	SARS-CoV-2	Hyper
chr9	124234964	124235293	329	4	0.00100988	1.64039e-08	0.00401102	0.487739	1	-0.512261	SARS-CoV-2	Hypo
chr9	124245795	124246224	429	4	0.00313002	4.86401e-09	0.00929485	0.180151	0.672402	-0.492251	SARS-CoV-2	Hypo
chr9	124247696	124247939	243	3	1.60776e-09	6.01839e-12	4.58601e-09	0.981481	0.242367	0.739114	SARS-CoV-2	Hyper
chr9	124255326	124255398	72	4	3.19544e-05	9.02072e-19	0.000127817	0.945015	0.209987	0.735028	SARS-CoV-2	Hyper
chr9	124265030	124265296	266	4	0.00184073	3.8282e-11	0.00503996	0.881494	0.345364	0.536129	SARS-CoV-2	Hyper
chr9	124273019	124273466	447	7	5.13979e-06	3.23225e-11	3.49533e-05	0.891212	0.120141	0.771071	SARS-CoV-2	Hyper
chr9	124296901	124297111	210	4	0.00022912	3.69632e-11	0.000412506	0.458265	0.938978	-0.480713	SARS-CoV-2	Hypo
chr9	124313277	124313450	173	4	0.000916806	3.09542e-07	0.00351016	0.266723	0.763253	-0.49653	SARS-CoV-2	Hypo
chr9	124317261	124317347	86	4	3.27182e-06	5.75238e-08	1.09799e-05	0.135767	0.785091	-0.649325	SARS-CoV-2	Hypo
chr9	124327273	124327538	265	4	5.90105e-07	4.16977e-11	2.34621e-06	0.069653	0.823322	-0.753669	SARS-CoV-2	Hypo
chr9	124359887	124360501	614	13	0.000959574	2.1847e-11	0.00894266	0.122549	0.715689	-0.59314	SARS-CoV-2	Hypo
chr9	124375842	124375980	138	3	0.00174726	1.18746e-10	0.00524179	0.706349	0.0397661	0.666583	SARS-CoV-2	Hyper
chr9	124379152	124379378	226	3	0.000406081	1.21387e-07	0.000698235	0.387021	0.913198	-0.526176	SARS-CoV-2	Hypo
chr9	124384546	124384568	22	4	1.10259e-05	5.28894e-08	2.73535e-05	0.182692	0.944664	-0.761972	SARS-CoV-2	Hypo
chr9	124397156	124397340	184	5	0.00058145	2.31261e-10	0.002892	0.880884	0.275972	0.604911	SARS-CoV-2	Hyper
chr9	124398832	124399041	209	4	0.00060829	5.19986e-10	0.0021278	0.0882867	0.663138	-0.574851	SARS-CoV-2	Hypo
chr9	124429589	124429830	241	3	0.000549831	3.19186e-07	0.00116368	0.359715	0.860682	-0.500967	SARS-CoV-2	Hypo
chr9	124457265	124457527	262	3	0.00297689	1.41389e-09	0.00786172	0.401471	0.87401	-0.47254	SARS-CoV-2	Hypo
chr9	124463429	124463718	289	7	0.00100751	1.35186e-07	0.00382642	0.24939	0.797942	-0.548552	SARS-CoV-2	Hypo
chr9	124479655	124479926	271	4	0.00047898	2.12823e-12	0.00189608	0.144689	0.692499	-0.54781	SARS-CoV-2	Hypo
chr9	124480262	124481029	767	12	0.000202308	9.56858e-11	0.00220842	0.292285	0.916576	-0.624291	SARS-CoV-2	Hypo
chr9	124482451	124482697	246	4	0.000485004	9.35059e-09	0.00178368	0.0925156	0.74534	-0.652825	SARS-CoV-2	Hypo
chr9	124487299	124487445	146	5	2.95843e-07	3.83601e-12	8.38784e-07	0.0687719	0.841349	-0.772577	SARS-CoV-2	Hypo
chr9	124503603	124503887	284	5	3.94768e-05	8.42816e-10	0.00016192	0.163433	0.876008	-0.712575	SARS-CoV-2	Hypo
chr9	124505667	124506197	530	10	1.27977e-06	1.548e-13	1.12894e-05	0.161221	0.878815	-0.717594	SARS-CoV-2	Hypo
chr9	124506404	124506764	360	4	0.00273503	4.56077e-05	0.00634494	0.201548	0.661265	-0.459718	SARS-CoV-2	Hypo
chr9	124517423	124517449	26	3	0.000117652	1.33954e-08	0.000352799	0.390924	0.930049	-0.539125	SARS-CoV-2	Hypo
chr9	124543058	124543267	209	5	0.00113621	0.000265721	0.00221117	0.637835	0.955167	-0.317333	SARS-CoV-2	Hypo
chr9	124554692	124554826	134	4	5.65555e-05	1.93444e-08	0.000219757	0.0338095	0.62669	-0.59288	SARS-CoV-2	Hypo
chr9	124570151	124570522	371	9	3.44822e-05	1.90764e-13	0.000260738	0.233075	0.889008	-0.655933	SARS-CoV-2	Hypo
chr9	124574312	124574438	126	3	0.000601576	7.99146e-07	0.00180102	0.584398	0.977981	-0.393583	SARS-CoV-2	Hypo
chr9	124581623	124581938	315	5	8.92966e-05	1.05996e-10	0.000392755	0.115742	0.714639	-0.598897	SARS-CoV-2	Hypo
chr9	124603724	124603831	107	3	0.000130539	2.68258e-06	0.000227755	1	0.518725	0.481275	SARS-CoV-2	Hyper
chr9	124646346	124646937	591	8	0.000533502	3.41575e-11	0.00230197	0.102386	0.735691	-0.633305	SARS-CoV-2	Hypo
chr9	124666293	124666733	440	7	0.000259713	2.69768e-12	0.00177994	0.217935	0.824152	-0.606217	SARS-CoV-2	Hypo
chr9	124683450	124683741	291	3	7.12828e-05	8.53994e-13	0.000213842	0.282258	0.853841	-0.571583	SARS-CoV-2	Hypo
chr9	124692882	124692982	100	4	0.00069928	1.76427e-08	0.00225528	0.380575	0.808126	-0.427552	SARS-CoV-2	Hypo
chr9	124696794	124697011	217	3	7.31277e-08	3.01007e-12	2.18906e-07	0.10594	0.714429	-0.60849	SARS-CoV-2	Hypo
chr9	124734675	124734808	133	3	5.30014e-05	5.83376e-11	0.000156526	0.224816	0.785354	-0.560538	SARS-CoV-2	Hypo
chr9	124735257	124735508	251	5	3.09088e-06	2.93507e-14	1.35156e-05	0.183261	0.841036	-0.657775	SARS-CoV-2	Hypo
chr9	124751406	124751548	142	3	0.000795193	1.65734e-05	0.00232034	0.303922	0.79103	-0.487108	SARS-CoV-2	Hypo
chr9	124827557	124827828	271	4	7.87142e-12	2.29472e-17	3.10531e-11	0.0467949	0.925718	-0.878923	SARS-CoV-2	Hypo
chr9	124831359	124831550	191	3	5.16978e-05	2.35702e-12	0.000155092	0.215859	0.907372	-0.691512	SARS-CoV-2	Hypo
chr9	124846579	124846801	222	4	9.79628e-05	4.15736e-12	0.000390825	0.224542	0.860225	-0.635683	SARS-CoV-2	Hypo
chr9	124860239	124860369	130	3	0.000371242	1.95471e-08	0.00109314	0.72262	0.247905	0.474716	SARS-CoV-2	Hyper
chr9	124861996	124862036	40	4	0.000248589	4.24379e-05	0.000414901	0.494589	0.901833	-0.407245	SARS-CoV-2	Hypo
chr9	124897166	124897296	130	4	2.4108e-07	4.01834e-16	9.44942e-07	0.0849742	0.864597	-0.779623	SARS-CoV-2	Hypo
chr9	124906225	124906425	200	3	8.30068e-05	1.38006e-12	0.000248456	0.9571	0.301979	0.655121	SARS-CoV-2	Hyper
chr9	124954040	124954212	172	4	6.96928e-09	3.85323e-11	1.80302e-08	0.0788462	0.851139	-0.772292	SARS-CoV-2	Hypo
chr9	124955312	124955661	349	9	8.33162e-08	5.92411e-10	5.08386e-07	0.146197	0.875418	-0.729221	SARS-CoV-2	Hypo
chr9	124979013	124979451	438	4	0.00182141	8.7547e-06	0.00385835	0.281881	0.880955	-0.599074	SARS-CoV-2	Hypo
chr9	124979508	124979598	90	3	0.00199965	0.00066618	0.00377143	0.426272	0.8065	-0.380228	SARS-CoV-2	Hypo
chr9	124988889	124989519	630	17	5.25759e-05	1.79559e-12	0.000344298	0.0290137	0.750641	-0.721627	SARS-CoV-2	Hypo
chr9	125043759	125044152	393	5	3.82546e-05	4.48815e-14	0.000189423	0.369253	0.950143	-0.58089	SARS-CoV-2	Hypo
chr9	125099124	125099362	238	9	0.00109361	6.26259e-13	0.00805073	0.144603	0.709545	-0.564942	SARS-CoV-2	Hypo
chr9	125108862	125108943	81	6	2.50603e-07	2.37186e-18	1.4953e-06	0.046875	0.888695	-0.84182	SARS-CoV-2	Hypo
chr9	125110940	125111368	428	3	0.00215089	1.42422e-06	0.00537864	0.819328	0.330263	0.489065	SARS-CoV-2	Hyper
chr9	125211937	125212132	195	4	0.000426741	1.28363e-07	0.00110051	0.558071	0.937855	-0.379784	SARS-CoV-2	Hypo
chr9	125334321	125334535	214	3	2.3803e-05	2.16283e-10	7.13832e-05	0.304402	0.900107	-0.595705	SARS-CoV-2	Hypo
chr9	125423066	125423142	76	3	1.63633e-06	2.98859e-12	4.51319e-06	0.371862	0.921808	-0.549946	SARS-CoV-2	Hypo
chr9	125462789	125462896	107	3	1.14783e-05	5.2683e-06	1.62641e-05	0.380931	0.889572	-0.508641	SARS-CoV-2	Hypo
chr9	125479357	125479474	117	3	0.00115395	1.27008e-06	0.00345365	0.182051	0.698925	-0.516874	SARS-CoV-2	Hypo
chr9	125576911	125577189	278	3	2.64546e-05	2.35487e-06	7.37496e-05	0.779669	0.214275	0.565395	SARS-CoV-2	Hyper
chr9	125578260	125578814	554	11	6.86157e-06	1.12476e-11	6.36678e-05	0.879417	0.166669	0.712748	SARS-CoV-2	Hyper
chr9	125583815	125584085	270	4	0.000202579	5.32787e-18	0.000803746	0.695346	0.0266707	0.668676	SARS-CoV-2	Hyper
chr9	125596383	125596483	100	3	7.81719e-11	5.55344e-19	2.34513e-10	0.0714286	0.887261	-0.815832	SARS-CoV-2	Hypo
chr9	125597711	125598002	291	3	0.000105544	2.17335e-11	0.00017371	0.656863	0.104769	0.552094	SARS-CoV-2	Hyper
chr9	125623487	125623535	48	3	0.000756266	1.07889e-07	0.00226853	0.428982	0.924482	-0.4955	SARS-CoV-2	Hypo
chr9	125665475	125665647	172	3	0.00279301	3.56982e-10	0.00836878	0.529585	0.0885513	0.441034	SARS-CoV-2	Hyper
chr9	125704473	125704841	368	7	0.000282196	2.0698e-12	0.00192346	0.195456	0.818215	-0.622759	SARS-CoV-2	Hypo
chr9	125756232	125756311	79	3	0.000262446	7.6183e-07	0.000736816	0.53244	0.954789	-0.422349	SARS-CoV-2	Hypo
chr9	125794639	125794934	295	3	1.94651e-05	3.11341e-10	5.75684e-05	0.208441	0.75011	-0.541669	SARS-CoV-2	Hypo
chr9	125797091	125797697	606	10	0.000121835	6.73975e-14	0.000761169	0.807498	0.14578	0.661718	SARS-CoV-2	Hyper
chr9	125852604	125852675	71	3	0.00165563	1.699e-11	0.00496335	0.511419	0.956522	-0.445103	SARS-CoV-2	Hypo
chr9	125865425	125865510	85	4	4.27363e-05	1.96949e-09	9.09913e-05	0.400417	0.936432	-0.536016	SARS-CoV-2	Hypo
chr9	125873488	125873562	74	3	0.00324629	1.79217e-05	0.00770969	0.61695	0.924983	-0.308032	SARS-CoV-2	Hypo
chr9	125877556	125877647	91	3	2.44316e-07	1.61138e-07	3.83131e-07	0.263863	0.911262	-0.6474	SARS-CoV-2	Hypo
chr9	125877923	125878067	144	4	2.96012e-05	1.21991e-11	0.000112639	0.257116	0.849628	-0.592513	SARS-CoV-2	Hypo
chr9	125879002	125879079	77	3	4.36959e-09	7.30345e-10	9.00454e-09	0.274194	0.957265	-0.683071	SARS-CoV-2	Hypo
chr9	125944779	125945084	305	3	9.47886e-05	2.97198e-08	0.000283988	0.471853	0.953788	-0.481935	SARS-CoV-2	Hypo
chr9	125986630	125986856	226	4	7.78786e-07	2.20626e-10	3.08502e-06	0.127323	0.770106	-0.642783	SARS-CoV-2	Hypo
chr9	126026740	126026834	94	3	7.2523e-15	5.65283e-16	1.29513e-14	0.0228571	0.916598	-0.893741	SARS-CoV-2	Hypo
chr9	126027496	126027819	323	4	1.75792e-06	5.89134e-12	7.02431e-06	0.159632	0.808915	-0.649283	SARS-CoV-2	Hypo
chr9	126044970	126045137	167	3	5.39261e-07	1.26247e-16	1.61778e-06	0.126907	0.936508	-0.809601	SARS-CoV-2	Hypo
chr9	126079868	126079964	96	3	0.000106362	1.06897e-05	0.000286002	0.958889	0.477279	0.48161	SARS-CoV-2	Hyper
chr9	126080408	126080549	141	3	0.000321481	8.8583e-05	0.000779358	0.210635	0.649074	-0.438439	SARS-CoV-2	Hypo
chr9	126081229	126081692	463	3	5.15677e-05	8.33457e-09	0.000112487	0.243123	0.899545	-0.656422	SARS-CoV-2	Hypo
chr9	126089774	126090466	692	12	3.96717e-07	2.51214e-23	4.65055e-06	0.0777785	0.876303	-0.798524	SARS-CoV-2	Hypo
chr9	126098017	126098549	532	6	0.00126657	7.85488e-08	0.00739679	0.196284	0.703116	-0.506831	SARS-CoV-2	Hypo
chr9	126098590	126098902	312	3	0.00026688	5.94513e-11	0.000800636	0.259793	0.883826	-0.624033	SARS-CoV-2	Hypo
chr9	126101353	126102061	708	17	0.000801246	1.21297e-16	0.00976349	0.830679	0.139396	0.691283	SARS-CoV-2	Hyper
chr9	126150097	126150207	110	6	9.93631e-06	1.69279e-08	5.02057e-05	0.630211	0.0587181	0.571493	SARS-CoV-2	Hyper
chr9	126158086	126158193	107	3	0.000306342	8.5128e-06	0.000854933	0.505159	0.984848	-0.47969	SARS-CoV-2	Hypo
chr9	126169477	126170185	708	15	2.82628e-05	3.94697e-16	0.000260772	0.105796	0.869803	-0.764007	SARS-CoV-2	Hypo
chr9	126185525	126185660	135	3	1.17586e-06	6.43491e-10	3.51983e-06	0.893271	0.12256	0.770711	SARS-CoV-2	Hyper
chr9	126209961	126210270	309	4	2.5742e-05	2.23848e-09	9.27187e-05	0.218564	0.855445	-0.636881	SARS-CoV-2	Hypo
chr9	126224565	126224813	248	3	0.00537889	0.00303656	0.00872288	0.659498	0.957888	-0.298389	SARS-CoV-2	Hypo
chr9	126225242	126225526	284	3	0.00307537	0.000611165	0.00450699	0.731037	0.959648	-0.228612	SARS-CoV-2	Hypo
chr9	126231465	126231706	241	4	0.00489769	0.000382084	0.00842113	0.60156	0.894244	-0.292684	SARS-CoV-2	Hypo
chr9	126242594	126242735	141	3	0.000239505	5.02838e-06	0.000489084	0.449928	0.913594	-0.463666	SARS-CoV-2	Hypo
chr9	126243427	126243749	322	8	6.11224e-05	3.31692e-10	0.00031281	0.332548	0.88797	-0.555422	SARS-CoV-2	Hypo
chr9	126247516	126248020	504	6	0.00017201	3.06193e-10	0.000579908	0.315824	0.827939	-0.512115	SARS-CoV-2	Hypo
chr9	126283310	126283449	139	4	1.156e-08	6.61679e-14	4.61974e-08	0.0997934	0.86167	-0.761877	SARS-CoV-2	Hypo
chr9	126313265	126313458	193	3	0.00230095	1.81794e-09	0.00690264	0.319583	0.87425	-0.554667	SARS-CoV-2	Hypo
chr9	126319099	126319290	191	3	0.00225745	3.07726e-13	0.00677102	0.797101	0.143971	0.653131	SARS-CoV-2	Hyper
chr9	126325540	126325560	20	3	0.000141053	2.46474e-06	0.000411612	0.800357	0.334568	0.465789	SARS-CoV-2	Hyper
chr9	126330992	126331524	532	9	8.98925e-05	3.17731e-18	0.000809032	0.0778546	0.824779	-0.746925	SARS-CoV-2	Hypo
chr9	126333995	126334197	202	3	7.14098e-05	5.48613e-10	0.000189858	0.40873	0.883275	-0.474545	SARS-CoV-2	Hypo
chr9	126405081	126405592	511	8	1.03771e-05	1.10642e-13	4.43034e-05	0.181016	0.846697	-0.665682	SARS-CoV-2	Hypo
chr9	126406005	126406177	172	4	0.00121669	1.53561e-06	0.00244039	0.474487	0.859618	-0.385131	SARS-CoV-2	Hypo
chr9	126440583	126440939	356	10	0.000297336	6.1616e-13	0.0019547	0.0995564	0.790271	-0.690715	SARS-CoV-2	Hypo
chr9	126442061	126442166	105	3	0.00213645	9.56825e-08	0.00520863	0.380263	0.784283	-0.404019	SARS-CoV-2	Hypo
chr9	126448525	126448804	279	3	4.46548e-08	3.18762e-12	1.32963e-07	0.125318	0.784529	-0.659211	SARS-CoV-2	Hypo
chr9	126504056	126504286	230	4	0.00190729	1.17172e-05	0.0072371	0.466147	0.883236	-0.417089	SARS-CoV-2	Hypo
chr9	126504387	126504492	105	3	1.28554e-06	1.11002e-10	3.78426e-06	0.174117	0.820197	-0.64608	SARS-CoV-2	Hypo
chr9	126595261	126595433	172	5	1.086e-06	2.79417e-09	4.32445e-06	0.815118	0.148085	0.667033	SARS-CoV-2	Hyper
chr9	126620332	126620548	216	3	0.000315796	6.04559e-13	0.000947384	0.126984	0.832002	-0.705018	SARS-CoV-2	Hypo
chr9	126629681	126629896	215	3	2.43674e-05	4.99619e-09	6.42587e-05	0.759259	0.25906	0.500199	SARS-CoV-2	Hyper
chr9	126630387	126630501	114	3	7.54546e-07	1.8634e-15	2.26364e-06	0.666813	0.0632367	0.603577	SARS-CoV-2	Hyper
chr9	126723583	126723707	124	3	0.000390553	9.98561e-07	0.00112765	0.0589744	0.722507	-0.663533	SARS-CoV-2	Hypo
chr9	126727124	126727400	276	6	3.69969e-05	8.6947e-15	0.00018561	0.680237	0.112753	0.567484	SARS-CoV-2	Hyper
chr9	126742050	126742118	68	3	0.00258292	1.76291e-11	0.0054285	0.966667	0.4375	0.529167	SARS-CoV-2	Hyper
chr9	126747603	126747647	44	3	2.48675e-10	1.22336e-14	7.42738e-10	0.907518	0.0678211	0.839697	SARS-CoV-2	Hyper
chr9	126748638	126748905	267	3	0.00224075	9.04887e-10	0.00672221	0.288532	0.840262	-0.55173	SARS-CoV-2	Hypo
chr9	126755097	126755138	41	3	1.06367e-07	9.89479e-10	2.33293e-07	0.969246	0.503382	0.465864	SARS-CoV-2	Hyper
chr9	126760976	126761082	106	3	0.000977572	3.7866e-06	0.0028163	0.562378	0.0745921	0.487786	SARS-CoV-2	Hyper
chr9	126765699	126765808	109	3	0.00309561	4.24209e-08	0.00676353	0.877734	0.36112	0.516614	SARS-CoV-2	Hyper
chr9	126769258	126769404	146	3	0.00170205	4.41398e-07	0.00503156	0.550617	0.0804973	0.47012	SARS-CoV-2	Hyper
chr9	126772812	126772877	65	3	2.08799e-07	1.03515e-11	6.25484e-07	0.834448	0.0986463	0.735802	SARS-CoV-2	Hyper
chr9	126775336	126775374	38	3	0.00168477	2.0677e-05	0.00261567	0.371977	0.0242424	0.347735	SARS-CoV-2	Hyper
chr9	126775477	126775565	88	7	0.00252238	4.68494e-08	0.00976326	0.62282	0.062773	0.560047	SARS-CoV-2	Hyper
chr9	126776018	126776345	327	11	0.000872998	4.29489e-10	0.00660082	0.733756	0.116348	0.617408	SARS-CoV-2	Hyper
chr9	126777790	126777826	36	4	0.0016474	2.92138e-06	0.00639139	0.516071	0.0188746	0.497197	SARS-CoV-2	Hyper
chr9	126778240	126778313	73	5	0.000575855	0.00025938	0.00110229	0.540591	0.0878194	0.452771	SARS-CoV-2	Hyper
chr9	126782062	126782260	198	4	9.12212e-05	4.83106e-06	0.000246828	0.557243	0.0954545	0.461789	SARS-CoV-2	Hyper
chr9	126783572	126783967	395	4	1.59333e-06	1.00314e-12	6.17869e-06	0.844863	0.128008	0.716854	SARS-CoV-2	Hyper
chr9	126784410	126784855	445	7	0.00186152	7.64544e-08	0.00914245	0.514853	0.109765	0.405089	SARS-CoV-2	Hyper
chr9	126793367	126793631	264	6	0.000383574	1.05841e-11	0.00227927	0.0346459	0.671972	-0.637326	SARS-CoV-2	Hypo
chr9	126794694	126794744	50	4	0.000233967	1.09821e-05	0.000823088	0.485385	0.0506643	0.43472	SARS-CoV-2	Hyper
chr9	126804660	126804829	169	4	7.66662e-06	1.3201e-09	2.17176e-05	0.041958	0.781692	-0.739734	SARS-CoV-2	Hypo
chr9	126836822	126837109	287	4	0.000221697	2.3513e-11	0.000572015	0.338124	0.860307	-0.522183	SARS-CoV-2	Hypo
chr9	126907045	126907290	245	3	1.59338e-05	4.6663e-11	4.71024e-05	0.108986	0.743135	-0.63415	SARS-CoV-2	Hypo
chr9	126969307	126969387	80	3	2.8856e-07	5.44202e-17	8.6568e-07	0.145833	0.948535	-0.802702	SARS-CoV-2	Hypo
chr9	126970821	126970926	105	3	6.96333e-05	9.80349e-15	0.000208793	0.92047	0.309536	0.610934	SARS-CoV-2	Hyper
chr9	126978827	126979032	205	4	4.16137e-05	4.21769e-08	0.000146579	0.810595	0.122121	0.688475	SARS-CoV-2	Hyper
chr9	126980244	126980344	100	3	2.72658e-06	1.81947e-10	8.11845e-06	0.912281	0.131127	0.781154	SARS-CoV-2	Hyper
chr9	126983228	126983279	51	3	0.000583489	2.55205e-12	0.00173674	0.164348	0.703704	-0.539356	SARS-CoV-2	Hypo
chr9	126984123	126984371	248	3	2.11418e-05	1.88944e-06	5.35455e-05	0.716748	0.144444	0.572304	SARS-CoV-2	Hyper
chr9	126986349	126986430	81	3	1.3509e-11	2.78213e-13	3.25823e-11	0.0277778	0.837568	-0.80979	SARS-CoV-2	Hypo
chr9	126987741	126988056	315	4	3.53238e-05	3.0754e-07	0.000121123	0.321658	0.864137	-0.542479	SARS-CoV-2	Hypo
chr9	127018840	127019094	254	3	0.000509553	4.63772e-07	0.0015224	0.0977031	0.59158	-0.493877	SARS-CoV-2	Hypo
chr9	127019636	127019785	149	3	7.32597e-05	3.00604e-05	0.000152848	0.527778	0.0389318	0.488846	SARS-CoV-2	Hyper
chr9	127023848	127024283	435	5	0.000229348	5.49098e-11	0.00114234	0.717308	0.116728	0.600579	SARS-CoV-2	Hyper
chr9	127024600	127024807	207	3	1.12792e-06	1.01668e-09	3.37261e-06	0.897222	0.183786	0.713437	SARS-CoV-2	Hyper
chr9	127024908	127025171	263	3	0.00333311	5.69689e-08	0.0088086	0.294339	0.830556	-0.536217	SARS-CoV-2	Hypo
chr9	127027192	127027359	167	3	1.16215e-05	3.86927e-06	1.7677e-05	0.581197	0.0650253	0.516171	SARS-CoV-2	Hyper
chr9	127035373	127035390	17	3	0.00211293	0.000177906	0.00473795	0.952854	0.645502	0.307351	SARS-CoV-2	Hyper
chr9	127042022	127042081	59	3	5.28394e-06	1.92236e-07	1.39702e-05	0.0722222	0.806459	-0.734237	SARS-CoV-2	Hypo
chr9	127045595	127045679	84	3	6.31304e-10	6.61697e-12	1.19556e-09	0.93299	0.126611	0.806379	SARS-CoV-2	Hyper
chr9	127048137	127048408	271	4	0.00212218	1.04792e-06	0.00354466	0.617402	0.199402	0.418	SARS-CoV-2	Hyper
chr9	127053293	127053495	202	4	6.98163e-05	1.34531e-06	0.00025966	0.822968	0.277942	0.545026	SARS-CoV-2	Hyper
chr9	127054272	127054510	238	3	1.51076e-06	1.15888e-09	4.52029e-06	0.846279	0.168183	0.678096	SARS-CoV-2	Hyper
chr9	127057482	127057866	384	6	1.62531e-05	6.47101e-09	6.77047e-05	0.791861	0.207933	0.583927	SARS-CoV-2	Hyper
chr9	127060033	127060111	78	4	1.97145e-08	8.64279e-10	6.16772e-08	0.23042	0.941234	-0.710814	SARS-CoV-2	Hypo
chr9	127084760	127085292	532	9	0.000969562	2.12469e-13	0.00863565	0.935913	0.256634	0.679279	SARS-CoV-2	Hyper
chr9	127104812	127104874	62	4	3.03397e-09	1.78467e-14	9.35059e-09	0.889924	0.174313	0.715611	SARS-CoV-2	Hyper
chr9	127117786	127117834	48	3	1.65494e-14	2.11693e-15	3.40393e-14	0.965669	0.166196	0.799473	SARS-CoV-2	Hyper
chr9	127139912	127140000	88	3	1.68263e-11	2.6296e-12	3.7744e-11	0.855021	0.121851	0.73317	SARS-CoV-2	Hyper
chr9	127141908	127141948	40	3	7.62144e-13	4.63519e-15	2.17115e-12	0.931929	0.136271	0.795658	SARS-CoV-2	Hyper
chr9	127142971	127143597	626	8	0.00136187	4.22938e-18	0.00925749	0.947729	0.304287	0.643441	SARS-CoV-2	Hyper
chr9	127147333	127147689	356	6	0.000133353	8.5188e-06	0.000306002	0.949617	0.517695	0.431921	SARS-CoV-2	Hyper
chr9	127147984	127148327	343	5	1.35541e-05	3.44917e-08	5.46727e-05	0.927684	0.298089	0.629594	SARS-CoV-2	Hyper
chr9	127150435	127150878	443	5	0.000469783	1.74491e-18	0.00234891	0.909649	0.214089	0.69556	SARS-CoV-2	Hyper
chr9	127154842	127155083	241	3	0.000462478	5.50873e-10	0.00138741	0.689489	0.108472	0.581018	SARS-CoV-2	Hyper
chr9	127182720	127182748	28	3	0.00278587	1.51874e-06	0.00432859	0.936156	0.56044	0.375716	SARS-CoV-2	Hyper
chr9	127238117	127238542	425	4	0.00186505	1.24612e-05	0.00553802	0.831696	0.277163	0.554533	SARS-CoV-2	Hyper
chr9	127247604	127247716	112	3	0.000580776	2.80896e-05	0.00166517	0.342424	0.971014	-0.62859	SARS-CoV-2	Hypo
chr9	127249337	127249880	543	9	0.000438897	3.07483e-14	0.00360848	0.109788	0.731497	-0.621708	SARS-CoV-2	Hypo
chr9	127249940	127249971	31	3	0.00038412	6.51604e-05	0.000866774	0.258824	0.841335	-0.582511	SARS-CoV-2	Hypo
chr9	127258043	127258649	606	8	0.000102121	9.16027e-09	0.00064535	0.894013	0.280675	0.613338	SARS-CoV-2	Hyper
chr9	127270544	127270572	28	3	0.000522938	2.12629e-07	0.00155669	0.815372	0.286129	0.529242	SARS-CoV-2	Hyper
chr9	127274417	127274679	262	7	0.00167366	1.87074e-08	0.0060732	0.765873	0.180737	0.585136	SARS-CoV-2	Hyper
chr9	127318928	127319538	610	7	0.000864759	6.83219e-12	0.00345141	0.243303	0.71267	-0.469367	SARS-CoV-2	Hypo
chr9	127324737	127324857	120	3	0.000234533	1.52518e-08	0.000675011	0.539643	0.973906	-0.434263	SARS-CoV-2	Hypo
chr9	127355944	127356071	127	3	3.53953e-06	2.78096e-11	1.06159e-05	0.0881381	0.757645	-0.669506	SARS-CoV-2	Hypo
chr9	127423776	127423897	121	3	3.42344e-13	3.91804e-15	8.38235e-13	0.0837218	0.851732	-0.768011	SARS-CoV-2	Hypo
chr9	127437136	127437412	276	3	0.000306406	7.66303e-15	0.000875526	0.396737	0.899529	-0.502793	SARS-CoV-2	Hypo
chr9	127438176	127438190	14	3	4.1793e-10	1.47809e-12	1.22817e-09	0.0485313	0.800747	-0.752215	SARS-CoV-2	Hypo
chr9	127448536	127449051	515	5	4.03629e-14	3.58648e-18	1.02082e-13	0.940794	0.123885	0.816909	SARS-CoV-2	Hyper
chr9	127496625	127496864	239	3	5.11631e-06	3.51176e-09	1.4676e-05	0.167175	0.808382	-0.641207	SARS-CoV-2	Hypo
chr9	127530794	127530932	138	3	0.0013482	1.42174e-05	0.00212467	0.746411	0.26615	0.480261	SARS-CoV-2	Hyper
chr9	127540323	127540404	81	3	0.00216365	3.56805e-05	0.00447486	0.44281	0.908918	-0.466108	SARS-CoV-2	Hypo
chr9	127558068	127558320	252	3	1.44735e-05	1.15541e-09	3.62079e-05	0.864745	0.242596	0.622149	SARS-CoV-2	Hyper
chr9	127562267	127562451	184	3	0.0001867	1.75931e-07	0.000543211	0.359401	0.847849	-0.488448	SARS-CoV-2	Hypo
chr9	127573329	127573471	142	3	8.02113e-10	1.21894e-15	2.4063e-09	0.0325397	0.953869	-0.921329	SARS-CoV-2	Hypo
chr9	127582244	127582278	34	3	0.000354982	1.45677e-06	0.000765633	0.571981	0.939619	-0.367638	SARS-CoV-2	Hypo
chr9	127598324	127598764	440	4	0.00282029	7.23767e-05	0.0086445	0.588615	0.917108	-0.328493	SARS-CoV-2	Hypo
chr9	127603539	127603627	88	3	8.00022e-08	1.32855e-08	2.00548e-07	0.0916667	0.932275	-0.840608	SARS-CoV-2	Hypo
chr9	127606042	127606204	162	3	5.62146e-07	1.12787e-09	1.08131e-06	0.0991453	0.825104	-0.725959	SARS-CoV-2	Hypo
chr9	127607752	127608178	426	12	0.00079259	1.15206e-12	0.00383939	0.455367	0.919688	-0.464322	SARS-CoV-2	Hypo
chr9	127625672	127625721	49	3	1.64228e-08	5.67551e-15	4.92628e-08	0.0393298	0.832144	-0.792814	SARS-CoV-2	Hypo
chr9	127633530	127633591	61	3	0.000487996	4.19616e-05	0.00100678	0.797203	0.36001	0.437192	SARS-CoV-2	Hyper
chr9	127646778	127646853	75	3	0.000312319	7.74713e-13	0.000936952	0.414141	0.945759	-0.531617	SARS-CoV-2	Hypo
chr9	127651930	127652138	208	3	0.000325585	9.39287e-12	0.000976755	0.984127	0.255201	0.728926	SARS-CoV-2	Hyper
chr9	127704463	127704505	42	3	0.00165391	4.92412e-05	0.00481439	0.181159	0.527471	-0.346312	SARS-CoV-2	Hypo
chr9	127861687	127862114	427	7	0.00155017	1.71736e-09	0.00569876	0.419275	0.889906	-0.470631	SARS-CoV-2	Hypo
chr9	127899685	127899902	217	3	6.22918e-07	3.95541e-10	1.85782e-06	0.218827	0.813002	-0.594176	SARS-CoV-2	Hypo
chr9	127956788	127956969	181	3	0.000152389	6.79068e-09	0.000301975	0.925154	0.451409	0.473746	SARS-CoV-2	Hyper
chr9	127961705	127962119	414	7	0.000592448	2.89404e-09	0.00385948	0.0507841	0.67987	-0.629086	SARS-CoV-2	Hypo
chr9	127963978	127964049	71	3	0.00252479	2.01787e-07	0.00756705	1	0.5649	0.4351	SARS-CoV-2	Hyper
chr9	127976795	127976880	85	3	6.16761e-05	2.59599e-16	0.000185028	0.936869	0.322792	0.614077	SARS-CoV-2	Hyper
chr9	128008520	128008762	242	5	6.19398e-06	3.52832e-08	2.42142e-05	0.270682	0.891749	-0.621066	SARS-CoV-2	Hypo
chr9	128022172	128022358	186	5	0.00143007	5.18142e-09	0.0071384	0.796739	0.23666	0.560079	SARS-CoV-2	Hyper
chr9	128025721	128025948	227	4	0.00196867	2.59219e-05	0.00419501	0.594407	0.915891	-0.321484	SARS-CoV-2	Hypo
chr9	128028136	128028468	332	4	1.35919e-05	1.26297e-13	2.87812e-05	0.276876	0.923342	-0.646466	SARS-CoV-2	Hypo
chr9	128029686	128029813	127	3	1.40544e-05	2.05318e-07	3.89827e-05	0.485238	0.94798	-0.462742	SARS-CoV-2	Hypo
chr9	128033136	128033182	46	3	3.05915e-08	1.3836e-10	9.07198e-08	0.128105	0.922339	-0.794235	SARS-CoV-2	Hypo
chr9	128033519	128033922	403	5	0.0017068	3.83712e-14	0.00853398	0.201331	0.862213	-0.660882	SARS-CoV-2	Hypo
chr9	128034371	128034552	181	3	1.08839e-05	2.50017e-06	2.50403e-05	0.269231	0.839132	-0.569901	SARS-CoV-2	Hypo
chr9	128042955	128043265	310	5	7.17842e-06	4.67906e-10	3.43653e-05	0.0925963	0.679421	-0.586825	SARS-CoV-2	Hypo
chr9	128088534	128088571	37	3	1.25816e-08	3.31223e-09	3.06205e-08	0.89441	0.182165	0.712245	SARS-CoV-2	Hyper
chr9	128091262	128091284	22	5	1.10094e-06	7.13929e-07	1.79811e-06	0.0797203	0.947201	-0.867481	SARS-CoV-2	Hypo
chr9	128138672	128138944	272	3	0.00149206	2.94065e-06	0.00425702	0.208333	0.768221	-0.559887	SARS-CoV-2	Hypo
chr9	128138990	128139152	162	3	0.0017234	1.63012e-05	0.00507707	0.425926	0.88167	-0.455744	SARS-CoV-2	Hypo
chr9	128200029	128200202	173	6	0.0017325	3.85432e-10	0.00999576	0.431198	0.927477	-0.49628	SARS-CoV-2	Hypo
chr9	128200314	128200511	197	4	0.00167492	1.79092e-13	0.00669729	0.123781	0.806034	-0.682253	SARS-CoV-2	Hypo
chr9	128204900	128204938	38	3	0.000511151	2.64746e-05	0.00146676	0.701429	0.994444	-0.293016	SARS-CoV-2	Hypo
chr9	128226991	128227172	181	4	0.00126022	0.000169141	0.0024355	0.483448	0.83828	-0.354831	SARS-CoV-2	Hypo
chr9	128233498	128233595	97	3	0.00572519	0.00232063	0.00796569	0.611111	0.986667	-0.375556	SARS-CoV-2	Hypo
chr9	128235775	128235945	170	3	0.00359469	5.80128e-06	0.00706989	0.548987	0.929402	-0.380414	SARS-CoV-2	Hypo
chr9	128237737	128237872	135	4	0.000264735	2.54067e-07	0.000513259	0.399975	0.827447	-0.427472	SARS-CoV-2	Hypo
chr9	128274162	128274315	153	3	2.80487e-08	2.01428e-11	8.40653e-08	0.187037	0.871252	-0.684215	SARS-CoV-2	Hypo
chr9	128275937	128276317	380	4	0.00218622	7.74585e-09	0.00503091	0.318042	0.740087	-0.422044	SARS-CoV-2	Hypo
chr9	128307300	128307923	623	10	6.79385e-09	4.3295e-18	6.283e-08	0.151045	0.888776	-0.737731	SARS-CoV-2	Hypo
chr9	128308276	128308331	55	3	0.00282923	1.15763e-09	0.00848763	0.535249	1	-0.464751	SARS-CoV-2	Hypo
chr9	128310623	128310688	65	3	0.000314338	8.14092e-11	0.000943012	0.316587	0.947222	-0.630635	SARS-CoV-2	Hypo
chr9	128311820	128312369	549	6	2.51146e-07	6.52784e-11	1.39406e-06	0.120126	0.822112	-0.701986	SARS-CoV-2	Hypo
chr9	128312461	128312800	339	3	0.000126509	2.39999e-11	0.000379527	0.305045	0.853966	-0.548921	SARS-CoV-2	Hypo
chr9	128352150	128352525	375	4	0.00211122	7.38542e-10	0.0084447	0.134172	0.799156	-0.664983	SARS-CoV-2	Hypo
chr9	128354093	128354381	288	3	0.00240346	1.89177e-13	0.00721028	0.42136	0.938689	-0.517329	SARS-CoV-2	Hypo
chr9	128365715	128366026	311	3	0.00472841	0.00264827	0.00774167	0.563853	0.867547	-0.303694	SARS-CoV-2	Hypo
chr9	128409198	128409318	120	3	8.06564e-05	6.73329e-07	0.000239706	0.771717	0.291553	0.480164	SARS-CoV-2	Hyper
chr9	128453010	128453210	200	3	2.4074e-07	2.69616e-15	7.22221e-07	0.922364	0.0673077	0.855056	SARS-CoV-2	Hyper
chr9	128458550	128458644	94	3	9.25297e-05	1.05022e-05	0.000199012	0.908094	0.359623	0.548471	SARS-CoV-2	Hyper
chr9	128499874	128499911	37	3	0.000158773	2.24375e-11	0.000476318	0.266907	0.884738	-0.61783	SARS-CoV-2	Hypo
chr9	128521976	128521988	12	3	1.45491e-09	1.40546e-12	4.21331e-09	0.83586	0.203859	0.632001	SARS-CoV-2	Hyper
chr9	128525862	128526022	160	5	7.49978e-07	4.56498e-11	3.74409e-06	0.212506	0.891271	-0.678764	SARS-CoV-2	Hypo
chr9	128535452	128535580	128	3	0.000852499	3.75629e-08	0.00255733	0.683535	0.192308	0.491227	SARS-CoV-2	Hyper
chr9	128539311	128539494	183	4	2.11355e-09	4.34543e-14	8.33685e-09	0.159553	0.911854	-0.752301	SARS-CoV-2	Hypo
chr9	128587081	128587127	46	3	0.00188834	3.15877e-06	0.00437544	0.95935	0.677694	0.281655	SARS-CoV-2	Hyper
chr9	128722582	128722725	143	3	3.6555e-07	3.60342e-10	1.09581e-06	0.117778	0.852614	-0.734836	SARS-CoV-2	Hypo
chr9	128723403	128723608	205	4	2.26262e-06	8.68608e-10	8.89613e-06	0.908564	0.368895	0.539669	SARS-CoV-2	Hyper
chr9	128727723	128728077	354	4	0.00287858	4.72072e-06	0.00934137	0.506845	0.948777	-0.441932	SARS-CoV-2	Hypo
chr9	128759844	128759960	116	3	0.00110747	0.00082988	0.00137557	0.378133	0.891261	-0.513128	SARS-CoV-2	Hypo
chr9	128913434	128913804	370	8	6.62793e-09	2.86699e-16	2.61573e-08	0.031951	0.818597	-0.786646	SARS-CoV-2	Hypo
chr9	128951651	128951907	256	3	0.000336248	2.49887e-05	0.000875113	0.573745	0.95	-0.376255	SARS-CoV-2	Hypo
chr9	129079836	129079932	96	3	5.34677e-07	3.08759e-10	1.60326e-06	0.950606	0.307614	0.642992	SARS-CoV-2	Hyper
chr9	129109546	129109578	32	3	3.28487e-08	5.67919e-14	9.85384e-08	0.837356	0.040518	0.796838	SARS-CoV-2	Hyper
chr9	129110496	129110705	209	4	0.00094524	8.94741e-07	0.00235282	0.0463001	0.46524	-0.41894	SARS-CoV-2	Hypo
chr9	129117765	129117896	131	3	4.3911e-08	1.16052e-14	9.45289e-08	1	0.253756	0.746244	SARS-CoV-2	Hyper
chr9	129143230	129143462	232	6	0.000484973	3.53956e-12	0.00286829	0.360311	0.91232	-0.55201	SARS-CoV-2	Hypo
chr9	129149287	129149684	397	7	6.60326e-07	4.95559e-20	4.52985e-06	0.155045	0.877611	-0.722566	SARS-CoV-2	Hypo
chr9	129154184	129154205	21	3	1.20911e-05	5.46082e-06	2.24283e-05	0.171111	0.694917	-0.523806	SARS-CoV-2	Hypo
chr9	129158736	129158803	67	3	5.615e-07	2.49755e-12	1.66214e-06	0.249322	0.855876	-0.606553	SARS-CoV-2	Hypo
chr9	129163567	129163648	81	3	1.05632e-05	1.67473e-07	1.91332e-05	0.984127	0.399153	0.584974	SARS-CoV-2	Hyper
chr9	129180809	129180948	139	4	4.08283e-06	9.20352e-16	1.58512e-05	0.978241	0.271578	0.706663	SARS-CoV-2	Hyper
chr9	129183841	129184186	345	9	0.000622032	7.80043e-14	0.00513095	0.885463	0.304476	0.580987	SARS-CoV-2	Hyper
chr9	129190899	129191287	388	7	0.000946844	1.06869e-09	0.00659759	0.79831	0.0835516	0.714758	SARS-CoV-2	Hyper
chr9	129230903	129231010	107	4	2.49033e-07	5.49098e-11	9.90306e-07	0.891185	0.113533	0.777652	SARS-CoV-2	Hyper
chr9	129231751	129232191	440	9	2.44226e-05	2.85182e-13	0.000196397	0.929893	0.262867	0.667025	SARS-CoV-2	Hyper
chr9	129233443	129233599	156	3	3.39397e-05	5.46641e-11	9.08788e-05	0.746473	0.149395	0.597078	SARS-CoV-2	Hyper
chr9	129235164	129235423	259	5	0.000586528	2.30444e-08	0.00221027	0.789514	0.261312	0.528202	SARS-CoV-2	Hyper
chr9	129244925	129245158	233	10	0.000193792	5.31629e-10	0.00192337	0.178562	0.769535	-0.590974	SARS-CoV-2	Hypo
chr9	129252063	129252163	100	3	0.000673797	3.49771e-07	0.00201433	0.856508	0.275132	0.581376	SARS-CoV-2	Hyper
chr9	129259606	129259761	155	5	0.000303629	5.46572e-12	0.000921757	0.971023	0.497611	0.473412	SARS-CoV-2	Hyper
chr9	129260174	129260814	640	11	8.00938e-08	2.03248e-11	3.54447e-07	0.947402	0.11349	0.833912	SARS-CoV-2	Hyper
chr9	129269616	129269956	340	8	1.46786e-05	1.14363e-13	6.93592e-05	0.168977	0.870341	-0.701364	SARS-CoV-2	Hypo
chr9	129286266	129286507	241	4	2.50893e-08	8.78237e-17	1.00308e-07	0.929189	0.147329	0.78186	SARS-CoV-2	Hyper
chr9	129287614	129287980	366	11	0.000879261	9.4057e-08	0.00548493	0.899425	0.290472	0.608953	SARS-CoV-2	Hyper
chr9	129290804	129291089	285	7	2.10102e-06	9.7616e-11	7.98466e-06	0.805933	0.108681	0.697252	SARS-CoV-2	Hyper
chr9	129294413	129294463	50	3	1.34919e-06	3.38095e-09	2.35016e-06	0.92094	0.0875132	0.833427	SARS-CoV-2	Hyper
chr9	129295555	129296403	848	12	0.000653478	3.55043e-08	0.00401717	0.797144	0.206293	0.590851	SARS-CoV-2	Hyper
chr9	129311971	129312020	49	3	0.0010848	1.51462e-09	0.00325434	0.271368	0.867254	-0.595887	SARS-CoV-2	Hypo
chr9	129323949	129324339	390	4	0.00182242	1.08566e-09	0.00728795	0.837843	0.196178	0.641665	SARS-CoV-2	Hyper
chr9	129345398	129345578	180	7	0.000173257	2.93094e-09	0.000521225	0.0907803	0.63278	-0.542	SARS-CoV-2	Hypo
chr9	129354869	129355047	178	3	0.00119007	3.85276e-06	0.00353425	0.0322581	0.451445	-0.419187	SARS-CoV-2	Hypo
chr9	129379359	129379895	536	10	0.000229594	1.08647e-08	0.00119316	0.727685	0.164272	0.563413	SARS-CoV-2	Hyper
chr9	129380858	129380901	43	3	0.000320191	3.82756e-10	0.000954978	0.709402	0.0313317	0.67807	SARS-CoV-2	Hyper
chr9	129383725	129383826	101	4	3.7161e-07	2.10184e-10	1.44111e-06	0.758681	0.172271	0.58641	SARS-CoV-2	Hyper
chr9	129389344	129389480	136	3	0.0001433	1.84751e-05	0.000371405	0.618421	0.0951349	0.523286	SARS-CoV-2	Hyper
chr9	129396284	129396604	320	4	0.00192186	1.27541e-09	0.00767447	0.0732154	0.709087	-0.635872	SARS-CoV-2	Hypo
chr9	129428434	129428977	543	8	0.00122178	9.81078e-07	0.00535053	0.883635	0.367425	0.51621	SARS-CoV-2	Hyper
chr9	129518037	129518155	118	4	1.77051e-05	1.29665e-10	6.62081e-05	0.199592	0.903137	-0.703545	SARS-CoV-2	Hypo
chr9	129519155	129519309	154	3	1.126e-06	8.36836e-19	3.37529e-06	0.16939	0.877004	-0.707614	SARS-CoV-2	Hypo
chr9	129538937	129539296	359	4	0.000517503	8.65985e-12	0.00194951	0.354214	0.908866	-0.554652	SARS-CoV-2	Hypo
chr9	129542839	129542877	38	3	0.00351087	0.00016192	0.00935015	0.395774	0.838061	-0.442287	SARS-CoV-2	Hypo
chr9	129556170	129556299	129	3	0.000912638	2.35252e-08	0.00245889	0.373351	0.822619	-0.449268	SARS-CoV-2	Hypo
chr9	129564475	129565157	682	7	6.40327e-05	2.03521e-10	0.00041988	0.235711	0.827407	-0.591697	SARS-CoV-2	Hypo
chr9	129587681	129588075	394	3	0.000727668	4.19975e-06	0.00210269	0.513262	0.931145	-0.417884	SARS-CoV-2	Hypo
chr9	129600773	129600875	102	3	4.52478e-05	2.85948e-12	0.00013574	0.102273	0.80766	-0.705387	SARS-CoV-2	Hypo
chr9	129617158	129617228	70	3	6.29494e-05	3.33917e-11	0.000186534	0.264991	0.869098	-0.604107	SARS-CoV-2	Hypo
chr9	129629929	129629962	33	3	2.73654e-05	5.86254e-06	5.90964e-05	0.307365	0.824708	-0.517343	SARS-CoV-2	Hypo
chr9	129630712	129631244	532	7	1.44218e-05	1.75493e-14	8.80515e-05	0.287333	0.944585	-0.657252	SARS-CoV-2	Hypo
chr9	129644789	129644908	119	3	0.00244713	8.2138e-09	0.00732715	0.478535	0.93691	-0.458375	SARS-CoV-2	Hypo
chr9	129645937	129646236	299	8	1.67674e-07	3.83514e-12	1.20454e-06	0.129114	0.854441	-0.725327	SARS-CoV-2	Hypo
chr9	129652373	129652510	137	3	1.38896e-06	1.26392e-06	1.47702e-06	0.838484	0.18125	0.657234	SARS-CoV-2	Hyper
chr9	129654024	129654192	168	3	2.26751e-12	5.06751e-17	6.80134e-12	0.0507164	0.918049	-0.867333	SARS-CoV-2	Hypo
chr9	129678385	129678756	371	6	0.00149483	4.27476e-09	0.00893567	0.143891	0.801825	-0.657933	SARS-CoV-2	Hypo
chr9	129689792	129689984	192	3	7.08102e-06	4.58601e-09	2.08773e-05	0.0208333	0.718242	-0.697409	SARS-CoV-2	Hypo
chr9	129721121	129721167	46	3	0.0014929	3.58603e-11	0.00423475	0.381834	0.863499	-0.481665	SARS-CoV-2	Hypo
chr9	129774104	129774298	194	3	0.00295612	1.24277e-08	0.00886484	0.43913	0.925598	-0.486468	SARS-CoV-2	Hypo
chr9	129780552	129780741	189	5	1.64617e-06	9.958e-18	7.95721e-06	0.227668	0.900427	-0.672758	SARS-CoV-2	Hypo
chr9	129786040	129786272	232	7	0.000262586	1.20146e-08	0.000918072	0.204233	0.824641	-0.620408	SARS-CoV-2	Hypo
chr9	129788953	129789210	257	4	0.000231328	3.25164e-07	0.000873507	0.269643	0.850814	-0.581171	SARS-CoV-2	Hypo
chr9	129814539	129814803	264	3	0.000760433	3.04749e-09	0.00211639	0.473016	0.931345	-0.458329	SARS-CoV-2	Hypo
chr9	129830125	129830334	209	3	2.31452e-09	2.57263e-10	6.09837e-09	0.140332	0.89697	-0.756638	SARS-CoV-2	Hypo
chr9	129848279	129848400	121	3	9.48349e-06	7.07561e-17	2.84505e-05	0.204968	0.930295	-0.725327	SARS-CoV-2	Hypo
chr9	129851689	129851730	41	3	0.00178296	0.000416215	0.00449537	0.626108	0.964438	-0.33833	SARS-CoV-2	Hypo
chr9	129875282	129875447	165	3	4.32298e-08	1.86121e-12	1.24704e-07	0.117143	0.866749	-0.749606	SARS-CoV-2	Hypo
chr9	129893755	129893805	50	3	0.000601854	1.41997e-08	0.00179741	0.586207	0.0262346	0.559972	SARS-CoV-2	Hyper
chr9	129895724	129895750	26	3	5.74278e-07	2.46005e-08	1.52228e-06	0.0686966	0.858082	-0.789385	SARS-CoV-2	Hypo
chr9	129896057	129896241	184	3	2.40958e-06	1.275e-10	7.22344e-06	0.135462	0.934393	-0.798931	SARS-CoV-2	Hypo
chr9	129916849	129917471	622	8	0.000528989	3.98964e-17	0.00423089	0.0794047	0.808888	-0.729483	SARS-CoV-2	Hypo
chr9	129939578	129939711	133	3	2.36081e-06	1.02512e-08	4.55077e-06	0.944444	0.149594	0.794851	SARS-CoV-2	Hyper
chr9	129949595	129950403	808	16	0.000574262	3.37405e-15	0.00550716	0.0847383	0.801348	-0.71661	SARS-CoV-2	Hypo
chr9	129957341	129957520	179	4	0.00194232	3.96489e-05	0.00703219	0.32884	0.861671	-0.532831	SARS-CoV-2	Hypo
chr9	130018688	130018898	210	3	0.00156195	1.45593e-06	0.00468289	0.423611	0.887685	-0.464074	SARS-CoV-2	Hypo
chr9	130073695	130073953	258	3	5.09103e-06	3.93009e-06	6.7189e-06	0.161905	0.714903	-0.552998	SARS-CoV-2	Hypo
chr9	130116059	130116296	237	5	2.81658e-10	1.70172e-11	6.95836e-10	0.94697	0.188507	0.758463	SARS-CoV-2	Hyper
chr9	130131337	130131547	210	3	4.91205e-11	4.40663e-13	1.3921e-10	0.880831	0.0900875	0.790743	SARS-CoV-2	Hyper
chr9	130132514	130132787	273	3	9.9922e-05	8.07642e-10	0.000299713	0.771645	0.125447	0.646198	SARS-CoV-2	Hyper
chr9	130155025	130155398	373	3	0.00253615	1.1279e-07	0.00756073	0.437949	0.892393	-0.454444	SARS-CoV-2	Hypo
chr9	130155922	130155994	72	3	8.74436e-06	5.70872e-08	1.37261e-05	0.0769231	0.76671	-0.689787	SARS-CoV-2	Hypo
chr9	130156802	130156972	170	5	4.23086e-07	1.54563e-11	2.00792e-06	0.0758333	0.911395	-0.835562	SARS-CoV-2	Hypo
chr9	130218292	130218657	365	5	0.00054594	2.51809e-10	0.00197296	0.945185	0.372202	0.572984	SARS-CoV-2	Hyper
chr9	130231970	130232027	57	3	0.00242509	8.56335e-07	0.00694602	0.457971	0.882032	-0.424061	SARS-CoV-2	Hypo
chr9	130256625	130256748	123	3	0.000277641	5.1919e-06	0.000704562	0.377778	0.925873	-0.548095	SARS-CoV-2	Hypo
chr9	130260692	130260957	265	4	0.000789255	2.05638e-09	0.0030344	0.325321	0.845751	-0.520431	SARS-CoV-2	Hypo
chr9	130261991	130262594	603	11	0.000546384	9.4007e-10	0.00583836	0.235867	0.827294	-0.591427	SARS-CoV-2	Hypo
chr9	130267043	130267368	325	5	0.0035303	7.54e-09	0.00881511	0.575797	0.941781	-0.365984	SARS-CoV-2	Hypo
chr9	130281592	130281887	295	7	0.000370168	3.9493e-14	0.00134376	0.697933	0.102914	0.595019	SARS-CoV-2	Hyper
chr9	130299292	130299911	619	9	0.000830825	5.01837e-10	0.00377144	0.340868	0.874091	-0.533223	SARS-CoV-2	Hypo
chr9	130300945	130301096	151	3	0.00261103	1.24214e-07	0.00774453	0.529669	0.931165	-0.401496	SARS-CoV-2	Hypo
chr9	130302743	130303166	423	10	0.00107353	1.89569e-08	0.00985217	0.231638	0.80667	-0.575032	SARS-CoV-2	Hypo
chr9	130304815	130304979	164	6	0.00166002	6.26389e-12	0.00995396	0.131585	0.785371	-0.653786	SARS-CoV-2	Hypo
chr9	130307428	130307750	322	7	0.000265029	1.11489e-11	0.00185199	0.107341	0.853507	-0.746165	SARS-CoV-2	Hypo
chr9	130313113	130313465	352	4	0.000876648	9.6784e-05	0.00292639	0.4094	0.86277	-0.45337	SARS-CoV-2	Hypo
chr9	130317775	130317901	126	4	0.00014566	3.11992e-07	0.000504591	0.0541667	0.679248	-0.625081	SARS-CoV-2	Hypo
chr9	130320970	130321653	683	6	0.00117131	7.1292e-10	0.00310908	0.414759	0.928665	-0.513906	SARS-CoV-2	Hypo
chr9	130325296	130325464	168	6	5.7631e-05	3.43088e-09	0.000211977	0.215326	0.812671	-0.597345	SARS-CoV-2	Hypo
chr9	130327429	130327520	91	3	0.000281817	2.97104e-05	0.000734086	0.44271	0.903057	-0.460346	SARS-CoV-2	Hypo
chr9	130328669	130328807	138	3	0.000849062	2.56811e-09	0.00241208	0.0416667	0.63752	-0.595853	SARS-CoV-2	Hypo
chr9	130329798	130330011	213	4	0.000540229	4.32318e-13	0.00216088	0.0628125	0.720778	-0.657966	SARS-CoV-2	Hypo
chr9	130346235	130346582	347	9	9.62873e-05	3.89988e-13	0.000866424	0.0133333	0.763348	-0.750014	SARS-CoV-2	Hypo
chr9	130361097	130361144	47	3	0.00175428	2.29832e-07	0.00525505	0.307226	0.921032	-0.613806	SARS-CoV-2	Hypo
chr9	130361324	130361571	247	3	0.00225702	2.17241e-10	0.00677102	0.359594	0.939092	-0.579498	SARS-CoV-2	Hypo
chr9	130369702	130369766	64	3	0.00104122	3.3824e-10	0.00312074	0.663594	0.0918631	0.571731	SARS-CoV-2	Hyper
chr9	130391258	130391557	299	4	0.00166148	6.10381e-07	0.00548966	0.0813988	0.665466	-0.584067	SARS-CoV-2	Hypo
chr9	130399474	130399924	450	7	0.000863258	1.0155e-13	0.00604277	0.12487	0.873019	-0.748149	SARS-CoV-2	Hypo
chr9	130404210	130404505	295	4	3.98817e-08	4.77748e-12	1.15623e-07	0.119862	0.833545	-0.713683	SARS-CoV-2	Hypo
chr9	130407285	130407384	99	4	6.30615e-06	1.57084e-06	1.91011e-05	0.485733	0.955452	-0.469719	SARS-CoV-2	Hypo
chr9	130423845	130424117	272	5	0.000971015	4.20146e-06	0.00374457	0.304621	0.800952	-0.496332	SARS-CoV-2	Hypo
chr9	130483784	130484192	408	10	0.000989018	3.92341e-12	0.0091135	0.143902	0.807504	-0.663602	SARS-CoV-2	Hypo
chr9	130498316	130498390	74	3	0.000256972	5.2639e-12	0.000770914	0.0384615	0.683724	-0.645263	SARS-CoV-2	Hypo
chr9	130502051	130502521	470	5	0.000243195	2.44012e-08	0.000653233	0.373392	0.934661	-0.561269	SARS-CoV-2	Hypo
chr9	130502915	130503249	334	4	5.71229e-09	3.29396e-11	1.58105e-08	0.0483364	0.779293	-0.730957	SARS-CoV-2	Hypo
chr9	130504210	130505253	1043	35	8.05557e-05	1.01926e-15	0.00122389	0.120034	0.852722	-0.732688	SARS-CoV-2	Hypo
chr9	130511803	130511917	114	3	0.00187854	1.40835e-05	0.00500179	0.816518	0.245121	0.571397	SARS-CoV-2	Hyper
chr9	130513933	130514156	223	4	8.91387e-07	5.12312e-08	3.38816e-06	0.057563	0.85409	-0.796527	SARS-CoV-2	Hypo
chr9	130515776	130516522	746	20	0.00037647	2.37861e-10	0.00408704	0.126227	0.880758	-0.75453	SARS-CoV-2	Hypo
chr9	130517007	130517228	221	16	0.000479032	2.82117e-06	0.00305099	0.00520833	0.78017	-0.774962	SARS-CoV-2	Hypo
chr9	130524854	130524887	33	3	0.00230542	3.12444e-09	0.00673203	0.513834	0.0212121	0.492622	SARS-CoV-2	Hyper
chr9	130539354	130539464	110	3	8.93399e-05	2.37514e-05	0.000133329	0.815217	0.283622	0.531595	SARS-CoV-2	Hyper
chr9	130539931	130540225	294	11	9.20836e-05	3.44304e-11	0.000357895	0.961063	0.282451	0.678613	SARS-CoV-2	Hyper
chr9	130541215	130541778	563	7	0.000147369	2.19909e-14	0.00102441	0.879255	0.208401	0.670853	SARS-CoV-2	Hyper
chr9	130545397	130546071	674	9	1.04701e-05	2.88392e-15	7.89351e-05	0.782206	0.0951647	0.687042	SARS-CoV-2	Hyper
chr9	130556303	130556498	195	5	6.1307e-06	2.52433e-09	2.65351e-05	0.244332	0.941082	-0.696751	SARS-CoV-2	Hypo
chr9	130560191	130560311	120	3	8.65876e-06	2.35799e-09	2.51638e-05	0.829466	0.19244	0.637026	SARS-CoV-2	Hyper
chr9	130572353	130572647	294	6	0.00241265	1.14773e-08	0.00983372	0.384012	0.850025	-0.466014	SARS-CoV-2	Hypo
chr9	130587336	130587640	304	6	1.54576e-06	4.11462e-09	4.74686e-06	0.0874396	0.908314	-0.820874	SARS-CoV-2	Hypo
chr9	130587691	130587715	24	5	0.000152555	2.69215e-05	0.000341006	0.0833333	0.879643	-0.79631	SARS-CoV-2	Hypo
chr9	130588084	130588241	157	4	0.00086385	2.39224e-05	0.00205381	0.0627451	0.625987	-0.563242	SARS-CoV-2	Hypo
chr9	130590533	130590918	385	14	2.91576e-05	1.81409e-10	0.00030741	0.0397698	0.756699	-0.716929	SARS-CoV-2	Hypo
chr9	130608923	130608951	28	3	8.1523e-05	1.29126e-06	0.000233773	0.192398	0.906067	-0.71367	SARS-CoV-2	Hypo
chr9	130616098	130616692	594	14	0.000252668	3.0292e-12	0.00284451	0.697326	0.104092	0.593233	SARS-CoV-2	Hyper
chr9	130616709	130616745	36	3	0.000333993	5.80161e-07	0.00091602	0.48269	0.0440379	0.438652	SARS-CoV-2	Hyper
chr9	130621457	130621652	195	5	0.00307467	3.99876e-10	0.00738349	0.976923	0.454092	0.522831	SARS-CoV-2	Hyper
chr9	130624419	130624954	535	9	0.00123268	9.77313e-10	0.0059154	0.623697	0.0698386	0.553859	SARS-CoV-2	Hyper
chr9	130625533	130625817	284	5	8.89168e-05	1.94263e-11	0.000444583	0.829725	0.171196	0.658529	SARS-CoV-2	Hyper
chr9	130627226	130627431	205	6	3.22768e-07	8.75494e-15	1.89732e-06	0.883173	0.188858	0.694315	SARS-CoV-2	Hyper
chr9	130640311	130640728	417	6	9.81464e-05	9.55455e-11	0.000501389	0.197822	0.867042	-0.669221	SARS-CoV-2	Hypo
chr9	130660649	130660972	323	4	0.00207957	0.000859213	0.0049877	0.448421	0.832035	-0.383614	SARS-CoV-2	Hypo
chr9	130663591	130663758	167	3	4.55673e-10	2.31527e-14	1.31933e-09	0.205467	0.955775	-0.750307	SARS-CoV-2	Hypo
chr9	130668442	130668659	217	3	6.00061e-05	6.22366e-06	0.000122849	0.147712	0.760702	-0.61299	SARS-CoV-2	Hypo
chr9	130678203	130678524	321	4	0.000423048	3.1168e-11	0.00155623	0.650974	0.0433081	0.607666	SARS-CoV-2	Hyper
chr9	130700602	130701341	739	16	0.000732082	4.57494e-13	0.00715606	0.117895	0.738573	-0.620679	SARS-CoV-2	Hypo
chr9	130704891	130705163	272	3	0.000777344	8.81909e-05	0.00137044	0.298611	0.714408	-0.415796	SARS-CoV-2	Hypo
chr9	130713420	130713523	103	3	0.000661014	1.46025e-05	0.00148942	0.342732	0.813115	-0.470383	SARS-CoV-2	Hypo
chr9	130717446	130718119	673	8	0.000325059	6.26389e-12	0.00192151	0.0263294	0.627736	-0.601406	SARS-CoV-2	Hypo
chr9	130726014	130726125	111	3	0.00705037	0.00622413	0.00802763	0.507937	0.903704	-0.395767	SARS-CoV-2	Hypo
chr9	130727178	130727312	134	4	0.00220843	5.05067e-06	0.00477454	0.282469	0.7421	-0.459631	SARS-CoV-2	Hypo
chr9	130728676	130728869	193	4	6.96319e-05	9.40998e-09	0.000255082	0.150692	0.701421	-0.550729	SARS-CoV-2	Hypo
chr9	130732485	130732649	164	3	1.37787e-07	3.79097e-09	3.49771e-07	0.273519	0.938713	-0.665194	SARS-CoV-2	Hypo
chr9	130735773	130736099	326	4	0.000193204	5.34304e-08	0.000770608	0.288242	0.839435	-0.551193	SARS-CoV-2	Hypo
chr9	130736321	130736570	249	4	7.28942e-06	2.21301e-10	2.84787e-05	0.236357	0.824661	-0.588304	SARS-CoV-2	Hypo
chr9	130736998	130737435	437	6	0.000139314	9.06191e-12	0.000440288	0.236026	0.864075	-0.628049	SARS-CoV-2	Hypo
chr9	130738685	130739326	641	9	0.00191871	2.77075e-09	0.00902442	0.288873	0.851165	-0.562292	SARS-CoV-2	Hypo
chr9	130740755	130740984	229	5	0.000272651	6.23965e-12	0.000683433	0.0742857	0.822037	-0.747751	SARS-CoV-2	Hypo
chr9	130741288	130741664	376	6	5.01427e-07	8.46716e-16	1.89432e-06	0.0597339	0.802943	-0.743209	SARS-CoV-2	Hypo
chr9	130768098	130768517	419	7	0.000426664	2.10075e-11	0.00298664	0.911578	0.225898	0.68568	SARS-CoV-2	Hyper
chr9	130784781	130784878	97	4	0.000270025	1.60487e-07	0.00107942	0.894495	0.314415	0.58008	SARS-CoV-2	Hyper
chr9	130790896	130791154	258	5	5.1668e-05	2.99395e-10	0.000255435	0.812857	0.184268	0.628589	SARS-CoV-2	Hyper
chr9	130793095	130793261	166	4	4.1898e-05	1.64059e-09	0.000167231	0.946664	0.338582	0.608082	SARS-CoV-2	Hyper
chr9	130796278	130796415	137	3	0.00210705	6.2798e-06	0.00630267	0.339819	0.908382	-0.568563	SARS-CoV-2	Hypo
chr9	130806032	130806074	42	3	0.00418271	1.47866e-05	0.00964038	0.328631	0.79281	-0.464179	SARS-CoV-2	Hypo
chr9	130808482	130808525	43	3	1.49215e-05	5.82037e-09	4.37349e-05	0.369578	0.942857	-0.573279	SARS-CoV-2	Hypo
chr9	130812766	130813205	439	6	0.000216887	2.23288e-15	0.00126464	0.306884	0.880154	-0.57327	SARS-CoV-2	Hypo
chr9	130814664	130814677	13	3	5.51255e-05	1.43715e-05	9.2687e-05	0.391138	0.891975	-0.500837	SARS-CoV-2	Hypo
chr9	130815842	130815975	133	3	0.00171728	8.06689e-14	0.00515185	0.77	0.0514724	0.718528	SARS-CoV-2	Hyper
chr9	130819825	130820006	181	7	3.01906e-08	1.81262e-11	9.96933e-08	0.0253759	0.826586	-0.80121	SARS-CoV-2	Hypo
chr9	130823790	130823969	179	5	0.000864097	3.64451e-06	0.00370918	0.564951	0.112869	0.452083	SARS-CoV-2	Hyper
chr9	130831820	130832297	477	5	0.000886158	1.79247e-13	0.00442163	0.210648	0.848321	-0.637673	SARS-CoV-2	Hypo
chr9	130836919	130836962	43	3	7.77134e-07	9.52695e-10	1.61808e-06	0.111518	0.77154	-0.660022	SARS-CoV-2	Hypo
chr9	130845017	130845278	261	5	0.00331112	0.000625262	0.00537538	0.504848	0.883917	-0.379069	SARS-CoV-2	Hypo
chr9	130853333	130853518	185	3	4.62947e-05	1.50213e-12	0.000138884	0.186365	0.828227	-0.641862	SARS-CoV-2	Hypo
chr9	130855331	130855672	341	4	0.00172905	1.15439e-06	0.00376029	0.521645	0.927705	-0.40606	SARS-CoV-2	Hypo
chr9	130856997	130857319	322	7	1.95288e-05	4.39817e-13	0.000135151	0.129481	0.818672	-0.689191	SARS-CoV-2	Hypo
chr9	130861019	130862098	1079	15	0.000413412	1.77555e-11	0.00333145	0.116936	0.735864	-0.618928	SARS-CoV-2	Hypo
chr9	130865254	130865484	230	3	0.00195651	2.75295e-05	0.00560522	0.435188	0.865079	-0.429891	SARS-CoV-2	Hypo
chr9	130877298	130877658	360	4	0.00452848	2.45933e-09	0.00980389	0.430549	0.919479	-0.48893	SARS-CoV-2	Hypo
chr9	130902571	130902770	199	5	1.05007e-05	2.2589e-11	3.98514e-05	0.129736	0.862431	-0.732695	SARS-CoV-2	Hypo
chr9	130905473	130905545	72	4	3.31103e-08	4.45101e-15	7.14575e-08	0.905761	0.203701	0.70206	SARS-CoV-2	Hyper
chr9	130908070	130908509	439	8	6.05538e-07	1.05996e-10	4.48314e-06	0.0262446	0.854118	-0.827873	SARS-CoV-2	Hypo
chr9	130910363	130910472	109	3	6.80225e-05	2.4413e-09	0.000203994	0.833363	0.115256	0.718107	SARS-CoV-2	Hyper
chr9	130912581	130912695	114	3	0.00122677	1.2348e-14	0.00188527	0.643625	0.123492	0.520133	SARS-CoV-2	Hyper
chr9	130926929	130927126	197	5	7.35021e-05	4.6388e-12	0.000339031	0.180993	0.727326	-0.546334	SARS-CoV-2	Hypo
chr9	130943883	130944072	189	6	0.00121416	1.20614e-07	0.00723026	0.186392	0.871956	-0.685564	SARS-CoV-2	Hypo
chr9	130980547	130980695	148	3	0.00395462	1.27466e-08	0.00963642	0.261869	0.818472	-0.556603	SARS-CoV-2	Hypo
chr9	131006973	131007138	165	3	4.36487e-06	1.0268e-06	9.73094e-06	0.85	0.0405983	0.809402	SARS-CoV-2	Hyper
chr9	131016851	131016888	37	3	4.8381e-05	6.87651e-09	0.000145064	0.0698413	0.928889	-0.859048	SARS-CoV-2	Hypo
chr9	131039335	131039552	217	4	0.00235556	9.0828e-09	0.00924233	0.210054	0.75204	-0.541986	SARS-CoV-2	Hypo
chr9	131060951	131061125	174	3	3.18246e-06	1.33911e-12	7.81443e-06	0.326634	0.884621	-0.557987	SARS-CoV-2	Hypo
chr9	131067394	131067618	224	3	0.00198133	5.24534e-07	0.00434559	0.429516	0.817308	-0.387792	SARS-CoV-2	Hypo
chr9	131086147	131086509	362	7	0.000462625	1.68342e-07	0.00249655	0.795696	0.151053	0.644643	SARS-CoV-2	Hyper
chr9	131101818	131101865	47	5	4.73639e-05	6.02176e-07	0.000201843	0.916355	0.299644	0.616711	SARS-CoV-2	Hyper
chr9	131165977	131166196	219	3	0.00338013	0.000428672	0.00845141	0.589127	0.942178	-0.353051	SARS-CoV-2	Hypo
chr9	131178319	131178564	245	4	4.03614e-06	6.45902e-11	9.15678e-06	0.0636075	0.603964	-0.540357	SARS-CoV-2	Hypo
chr9	131239387	131239498	111	3	0.00081931	3.58881e-07	0.002456	0.989247	0.512037	0.47721	SARS-CoV-2	Hyper
chr9	131256900	131257164	264	8	0.00110113	3.12831e-11	0.00718292	0.75498	0.220007	0.534973	SARS-CoV-2	Hyper
chr9	131268451	131268516	65	3	0.000917057	6.39094e-06	0.00168336	0.616593	0.973447	-0.356854	SARS-CoV-2	Hypo
chr9	131313341	131313543	202	3	0.000159452	1.75202e-06	0.000474168	0.251875	0.844271	-0.592396	SARS-CoV-2	Hypo
chr9	131317579	131317804	225	5	0.000232243	4.89653e-13	0.00103434	0.192532	0.863931	-0.671398	SARS-CoV-2	Hypo
chr9	131331174	131331358	184	3	0.000258361	3.57042e-07	0.000774211	0.297222	0.885783	-0.588561	SARS-CoV-2	Hypo
chr9	131369974	131370208	234	4	0.00263998	5.48328e-12	0.00634561	0.227093	0.816508	-0.589415	SARS-CoV-2	Hypo
chr9	131397504	131397880	376	5	1.80168e-06	9.40292e-12	8.97519e-06	0.0285714	0.82257	-0.793999	SARS-CoV-2	Hypo
chr9	131440399	131440473	74	3	0.00399908	6.82411e-07	0.00907927	0.822981	0.346461	0.476521	SARS-CoV-2	Hyper
chr9	131453843	131453901	58	3	3.28076e-06	1.03643e-08	5.75343e-06	0.160969	0.735967	-0.574998	SARS-CoV-2	Hypo
chr9	131460365	131460486	121	4	0.00163643	4.6527e-05	0.00310908	0.623609	0.97561	-0.352001	SARS-CoV-2	Hypo
chr9	131495491	131495532	41	3	0.00353272	0.00058218	0.00931522	0.603614	0.916441	-0.312826	SARS-CoV-2	Hypo
chr9	131523070	131523086	16	3	0.000293589	7.24659e-06	0.000605588	1	0.406383	0.593617	SARS-CoV-2	Hyper
chr9	131533174	131533223	49	4	0.00246995	7.84741e-05	0.00941201	0.440399	0.845588	-0.40519	SARS-CoV-2	Hypo
chr9	131534904	131534920	16	3	6.23497e-08	3.12507e-09	1.58397e-07	0.187609	0.833051	-0.645442	SARS-CoV-2	Hypo
chr9	131581667	131581693	26	3	0.000146207	1.74106e-05	0.000235084	0.0717172	0.50873	-0.437013	SARS-CoV-2	Hypo
chr9	131581905	131582256	351	6	0.00138279	6.45053e-07	0.00339347	0.40749	0.848458	-0.440967	SARS-CoV-2	Hypo
chr9	131607484	131607662	178	4	8.43574e-08	1.15109e-10	3.35753e-07	0	0.865174	-0.865174	SARS-CoV-2	Hypo
chr9	131608738	131608864	126	3	2.9218e-05	5.21888e-07	8.35685e-05	0.117063	0.885592	-0.768528	SARS-CoV-2	Hypo
chr9	131622322	131622665	343	4	9.47514e-06	4.82963e-12	3.79004e-05	0.167803	0.807192	-0.639388	SARS-CoV-2	Hypo
chr9	131622913	131623592	679	7	8.85451e-05	6.42205e-15	0.000618736	0.161932	0.823591	-0.661659	SARS-CoV-2	Hypo
chr9	131625068	131625264	196	5	1.10543e-05	1.64964e-15	5.52714e-05	0.216245	0.923939	-0.707694	SARS-CoV-2	Hypo
chr9	131647914	131648012	98	3	0.00346333	0.000111642	0.00574713	0.628953	0.960233	-0.331281	SARS-CoV-2	Hypo
chr9	131652558	131652576	18	3	1.22288e-06	4.74956e-08	3.29073e-06	0.283951	0.919077	-0.635126	SARS-CoV-2	Hypo
chr9	131653112	131653160	48	3	0.000129345	6.77051e-08	0.000289132	0.334996	0.857648	-0.522651	SARS-CoV-2	Hypo
chr9	131655139	131655356	217	4	2.20928e-05	2.48608e-09	8.82777e-05	0.107471	0.813393	-0.705922	SARS-CoV-2	Hypo
chr9	131660538	131660868	330	3	0.00471485	9.82444e-07	0.00757127	0.252205	0.681818	-0.429614	SARS-CoV-2	Hypo
chr9	131665204	131665309	105	5	0.0011084	4.98394e-09	0.00525384	0.0729827	0.773095	-0.700113	SARS-CoV-2	Hypo
chr9	131674267	131674336	69	3	0.000523134	3.30382e-12	0.000909992	0.171282	0.763972	-0.59269	SARS-CoV-2	Hypo
chr9	131675735	131675935	200	4	0.000102867	8.7007e-08	0.000224402	0.343433	0.892759	-0.549326	SARS-CoV-2	Hypo
chr9	131676340	131676440	100	3	0.00312917	2.17751e-07	0.00938574	0.224809	0.841678	-0.616869	SARS-CoV-2	Hypo
chr9	131683767	131683862	95	3	0.000664952	0.000116855	0.00169422	0.167749	0.63021	-0.462461	SARS-CoV-2	Hypo
chr9	131684071	131684257	186	3	5.22715e-05	9.46886e-06	9.73707e-05	0.159259	0.799961	-0.640702	SARS-CoV-2	Hypo
chr9	131751130	131751165	35	3	0.00153591	3.58233e-07	0.00437045	0.950952	0.492705	0.458248	SARS-CoV-2	Hyper
chr9	131777027	131777282	255	3	2.73374e-09	1.50777e-11	8.15602e-09	0.96746	0.143168	0.824292	SARS-CoV-2	Hyper
chr9	131788741	131788904	163	4	3.18427e-05	1.87074e-08	0.000126906	0.111504	0.869318	-0.757814	SARS-CoV-2	Hypo
chr9	131789189	131789444	255	4	0.000254906	3.79283e-07	0.00101206	0.139639	0.877141	-0.737502	SARS-CoV-2	Hypo
chr9	131814205	131814465	260	6	0.000335524	4.32129e-09	0.00197346	0.284722	0.915064	-0.630342	SARS-CoV-2	Hypo
chr9	131820587	131820817	230	3	0.000545777	5.82973e-08	0.0014765	0.706349	0.124695	0.581654	SARS-CoV-2	Hyper
chr9	131827124	131827138	14	3	0.00217594	0.000736275	0.00465815	1	0.548454	0.451546	SARS-CoV-2	Hyper
chr9	131831751	131832058	307	6	0.000141399	1.54729e-08	0.000839865	0.800242	0.185978	0.614263	SARS-CoV-2	Hyper
chr9	131839569	131839949	380	6	0.00212176	5.56394e-10	0.00654686	0.178091	0.72228	-0.544189	SARS-CoV-2	Hypo
chr9	131842337	131842607	270	5	0.00171792	3.97343e-09	0.00856873	0.102148	0.603276	-0.501128	SARS-CoV-2	Hypo
chr9	131862646	131862879	233	7	0.000397052	2.72672e-13	0.00277912	0.218482	0.921725	-0.703243	SARS-CoV-2	Hypo
chr9	131874701	131874986	285	5	0.00131522	2.04888e-07	0.00649106	0.285049	0.80616	-0.521111	SARS-CoV-2	Hypo
chr9	131876393	131876432	39	3	3.4924e-09	1.22714e-14	1.0472e-08	0.972222	0.18701	0.785212	SARS-CoV-2	Hyper
chr9	131928337	131928479	142	3	0.00159788	0.00126058	0.00194122	0.878788	0.45188	0.426908	SARS-CoV-2	Hyper
chr9	131941057	131941113	56	3	0.00317652	6.6905e-10	0.00952952	0.00900901	0.503704	-0.494695	SARS-CoV-2	Hypo
chr9	131941313	131941370	57	4	9.5029e-06	8.98959e-12	3.78824e-05	0.147606	0.76532	-0.617714	SARS-CoV-2	Hypo
chr9	131970517	131970696	179	4	0.00208347	1.17909e-07	0.0083316	0.240283	0.881415	-0.641132	SARS-CoV-2	Hypo
chr9	131971231	131971328	97	3	4.48581e-08	4.2326e-11	1.34021e-07	0.0929487	0.851554	-0.758605	SARS-CoV-2	Hypo
chr9	131971902	131972175	273	5	0.00256833	2.05077e-10	0.00609564	0.359636	0.860691	-0.501055	SARS-CoV-2	Hypo
chr9	132005309	132005515	206	5	0.000405817	3.57973e-12	0.00202897	0.185897	0.838505	-0.652608	SARS-CoV-2	Hypo
chr9	132007431	132007734	303	5	0.000302775	8.16843e-12	0.00118133	0.843022	0.31932	0.523702	SARS-CoV-2	Hyper
chr9	132023474	132024147	673	11	6.43542e-06	3.47304e-11	4.61116e-05	0.920921	0.181552	0.739369	SARS-CoV-2	Hyper
chr9	132033216	132033634	418	4	0.000150533	1.80209e-07	0.000587791	0.743231	0.175329	0.567903	SARS-CoV-2	Hyper
chr9	132040523	132040815	292	4	0.00012956	2.32013e-12	0.00050205	0.198958	0.818882	-0.619924	SARS-CoV-2	Hypo
chr9	132050075	132050146	71	4	2.74206e-06	6.71523e-13	1.0327e-05	0.159992	0.906647	-0.746654	SARS-CoV-2	Hypo
chr9	132051717	132051885	168	4	0.00249449	1.8201e-06	0.00499902	0.258333	0.822463	-0.564129	SARS-CoV-2	Hypo
chr9	132093886	132094150	264	6	3.43356e-06	4.12948e-13	1.6271e-05	0.163446	0.888667	-0.725221	SARS-CoV-2	Hypo
chr9	132094408	132094720	312	4	8.82427e-06	3.5931e-10	2.97104e-05	0.0472222	0.763878	-0.716656	SARS-CoV-2	Hypo
chr9	132094990	132095373	383	3	6.14895e-06	1.60767e-09	1.33135e-05	0.176347	0.761297	-0.58495	SARS-CoV-2	Hypo
chr9	132106025	132106232	207	5	1.60079e-05	1.88252e-14	8.00372e-05	0.767594	0.106111	0.661483	SARS-CoV-2	Hyper
chr9	132106832	132107348	516	10	1.49548e-05	7.51683e-11	9.53664e-05	0.946821	0.204727	0.742094	SARS-CoV-2	Hyper
chr9	132108939	132109176	237	4	0.0024147	1.2164e-16	0.00960259	0.662991	0.0800493	0.582941	SARS-CoV-2	Hyper
chr9	132109877	132110062	185	4	0.00234897	2.37898e-06	0.00812772	0.562015	0.108668	0.453347	SARS-CoV-2	Hyper
chr9	132110325	132110344	19	3	0.00302488	9.90306e-07	0.00813054	0.516667	0.0563218	0.460345	SARS-CoV-2	Hyper
chr9	132123355	132123439	84	3	0.000468003	1.62183e-07	0.00135178	0.314286	0.800131	-0.485845	SARS-CoV-2	Hypo
chr9	132139912	132140081	169	3	0.000176152	1.21729e-13	0.000499972	0.793423	0.182033	0.611389	SARS-CoV-2	Hyper
chr9	132171285	132171474	189	4	0.000121347	2.26396e-08	0.000266943	0.295639	0.810355	-0.514715	SARS-CoV-2	Hypo
chr9	132197727	132197742	15	3	0.00135216	2.86926e-05	0.00379856	0.555556	0.907049	-0.351493	SARS-CoV-2	Hypo
chr9	132217502	132217548	46	3	4.39734e-06	1.65942e-08	1.09207e-05	0	0.690228	-0.690228	SARS-CoV-2	Hypo
chr9	132217719	132217938	219	3	8.92866e-05	9.00982e-06	0.00021601	0.222222	0.779861	-0.557639	SARS-CoV-2	Hypo
chr9	132223739	132224143	404	6	0.000185539	6.81557e-10	0.000524452	0.236136	0.82486	-0.588724	SARS-CoV-2	Hypo
chr9	132241580	132242069	489	10	0.000846555	4.38323e-11	0.00615656	0.264609	0.833943	-0.569334	SARS-CoV-2	Hypo
chr9	132251555	132252005	450	7	0.00063251	4.07798e-11	0.00275364	0.0750649	0.58077	-0.505705	SARS-CoV-2	Hypo
chr9	132252732	132252821	89	3	0.000771775	5.40593e-10	0.00231531	0.148064	0.665928	-0.517863	SARS-CoV-2	Hypo
chr9	132256664	132257205	541	7	3.44085e-08	1.09399e-14	1.88873e-07	0.0481875	0.906106	-0.857918	SARS-CoV-2	Hypo
chr9	132257445	132257852	407	7	0.000586827	6.76287e-11	0.00410737	0.146287	0.858428	-0.712141	SARS-CoV-2	Hypo
chr9	132260727	132260863	136	3	7.03089e-09	2.1979e-10	1.69383e-08	0.202381	0.966989	-0.764608	SARS-CoV-2	Hypo
chr9	132262550	132262802	252	5	3.82068e-05	1.02502e-09	0.000140015	0.0402746	0.741699	-0.701425	SARS-CoV-2	Hypo
chr9	132263070	132263220	150	3	2.67489e-05	5.355e-08	7.84979e-05	0.138047	0.823523	-0.685476	SARS-CoV-2	Hypo
chr9	132270999	132271068	69	3	0.000114741	1.80356e-10	0.000344221	0.862222	0.168286	0.693937	SARS-CoV-2	Hyper
chr9	132286031	132286096	65	4	1.24825e-06	2.42303e-09	4.93475e-06	0.88174	0.198367	0.683374	SARS-CoV-2	Hyper
chr9	132287253	132287548	295	4	0.00194017	8.49619e-10	0.00775106	0.396245	0.934482	-0.538237	SARS-CoV-2	Hypo
chr9	132320827	132321173	346	5	0.00198658	1.08604e-06	0.00600806	0.29596	0.824535	-0.528576	SARS-CoV-2	Hypo
chr9	132324178	132324679	501	11	0.000179561	2.94663e-10	0.00163879	0.045861	0.801374	-0.755513	SARS-CoV-2	Hypo
chr9	132339323	132339362	39	3	0.0011656	9.28977e-05	0.00217706	0.825	0.241111	0.583889	SARS-CoV-2	Hyper
chr9	132356432	132356636	204	4	1.633e-05	4.94495e-09	6.00665e-05	0.237879	0.879693	-0.641814	SARS-CoV-2	Hypo
chr9	132358886	132359094	208	3	0.00387213	0.000479456	0.00827536	0.17033	0.663889	-0.493559	SARS-CoV-2	Hypo
chr9	132366309	132366619	310	5	1.54683e-05	2.37997e-06	4.21973e-05	0.183441	0.845234	-0.661792	SARS-CoV-2	Hypo
chr9	132371356	132371387	31	3	0.00156936	4.62956e-08	0.00450037	0.590726	0.95935	-0.368624	SARS-CoV-2	Hypo
chr9	132385842	132385921	79	4	2.14122e-08	5.18548e-13	8.54692e-08	0.923684	0.0957905	0.827894	SARS-CoV-2	Hyper
chr9	132390414	132390758	344	3	0.00142318	8.87136e-11	0.00426948	0.230019	0.878431	-0.648412	SARS-CoV-2	Hypo
chr9	132391615	132392116	501	6	0.0013861	4.25989e-09	0.00613503	0.944025	0.428192	0.515833	SARS-CoV-2	Hyper
chr9	132400557	132400604	47	3	2.76118e-05	5.39033e-09	4.31977e-05	0.821429	0.185961	0.635468	SARS-CoV-2	Hyper
chr9	132402241	132402521	280	3	3.2116e-05	1.51625e-12	8.18274e-05	0.128307	0.740635	-0.612328	SARS-CoV-2	Hypo
chr9	132406612	132407319	707	12	0.00066021	2.8055e-14	0.00452147	0.281249	0.85337	-0.572121	SARS-CoV-2	Hypo
chr9	132426600	132426686	86	4	0.000463389	0.000159019	0.00105071	0.208667	0.689107	-0.48044	SARS-CoV-2	Hypo
chr9	132440098	132440444	346	5	6.65809e-05	4.06016e-09	0.000331219	0.0590476	0.689184	-0.630137	SARS-CoV-2	Hypo
chr9	132442144	132442408	264	4	0.000387537	1.41386e-12	0.00155007	0.218779	0.923674	-0.704895	SARS-CoV-2	Hypo
chr9	132459120	132459240	120	3	0.00098482	2.27591e-10	0.0029013	0.081786	0.593027	-0.511241	SARS-CoV-2	Hypo
chr9	132463416	132463521	105	4	0.000470177	1.73702e-09	0.00188014	0.665606	0.102744	0.562862	SARS-CoV-2	Hyper
chr9	132481276	132481330	54	3	2.41234e-06	2.47277e-10	5.83109e-06	0.0849296	0.778336	-0.693407	SARS-CoV-2	Hypo
chr9	132481928	132482180	252	9	8.05333e-05	4.48252e-13	0.00059237	0.170681	0.832737	-0.662056	SARS-CoV-2	Hypo
chr9	132505658	132505877	219	4	0.000590989	3.42767e-09	0.00227749	0.408314	0.867	-0.458686	SARS-CoV-2	Hypo
chr9	132514645	132514941	296	4	4.41798e-07	2.71135e-19	1.54889e-06	0.0782828	0.879044	-0.800761	SARS-CoV-2	Hypo
chr9	132519899	132520021	122	3	1.06672e-07	5.73623e-10	3.17012e-07	0.906628	0.116289	0.790339	SARS-CoV-2	Hyper
chr9	132539788	132540082	294	4	0.000580631	1.76946e-07	0.00187184	0.42206	0.0379857	0.384074	SARS-CoV-2	Hyper
chr9	132551507	132551612	105	3	0.00136871	2.6474e-05	0.00386349	0.332442	0.858483	-0.526041	SARS-CoV-2	Hypo
chr9	132570605	132570754	149	6	0.00046366	3.12906e-11	0.00261329	0.933389	0.385738	0.547651	SARS-CoV-2	Hyper
chr9	132572017	132572181	164	4	0.00154251	5.52097e-06	0.00523451	0.951678	0.577246	0.374432	SARS-CoV-2	Hyper
chr9	132578992	132579240	248	3	0.00136204	1.39674e-07	0.00402364	1	0.692445	0.307555	SARS-CoV-2	Hyper
chr9	132579496	132579540	44	3	8.74099e-05	3.67299e-06	0.000238577	0.815152	0.129992	0.685159	SARS-CoV-2	Hyper
chr9	132580496	132580538	42	3	0.000673565	5.70182e-10	0.00174371	0.943864	0.559626	0.384238	SARS-CoV-2	Hyper
chr9	132584943	132585000	57	3	0.00210899	2.19311e-05	0.00492239	0.90086	0.400705	0.500155	SARS-CoV-2	Hyper
chr9	132625372	132625852	480	9	2.18319e-09	2.57139e-15	1.91225e-08	0.983595	0.138903	0.844692	SARS-CoV-2	Hyper
chr9	132631427	132631543	116	5	3.61398e-06	1.85089e-11	1.79232e-05	0.85575	0.132412	0.723338	SARS-CoV-2	Hyper
chr9	132633442	132633605	163	3	0.002915	3.36797e-07	0.00862782	0.463768	0.923838	-0.46007	SARS-CoV-2	Hypo
chr9	132649813	132649868	55	3	6.51296e-05	3.23025e-09	0.000195379	0.590659	0.0683081	0.522351	SARS-CoV-2	Hyper
chr9	132650098	132650864	766	11	0.000659869	5.76268e-15	0.00674391	0.825252	0.0994563	0.725796	SARS-CoV-2	Hyper
chr9	132651264	132651569	305	10	4.04738e-05	2.61367e-14	0.000401117	0.94004	0.140697	0.799343	SARS-CoV-2	Hyper
chr9	132651797	132651981	184	3	0.000150561	7.59387e-07	0.000449903	0.958333	0.234052	0.724281	SARS-CoV-2	Hyper
chr9	132658259	132658397	138	4	0.000260823	7.29107e-09	0.000979693	0.982143	0.36724	0.614903	SARS-CoV-2	Hyper
chr9	132698153	132698456	303	3	0.00679957	0.00541769	0.00883995	0.692637	0.944444	-0.251807	SARS-CoV-2	Hypo
chr9	132698740	132698981	241	3	0.00292558	0.000239068	0.00575801	0.609091	0.930624	-0.321533	SARS-CoV-2	Hypo
chr9	132701594	132701668	74	4	0.000430975	1.19614e-13	0.00154553	0.986111	0.395952	0.590159	SARS-CoV-2	Hyper
chr9	132708316	132708426	110	4	0.000517942	2.91883e-14	0.00207172	1	0.401044	0.598956	SARS-CoV-2	Hyper
chr9	132752044	132752185	141	3	8.22035e-08	4.51159e-11	1.94956e-07	0.182099	0.889823	-0.707724	SARS-CoV-2	Hypo
chr9	132757578	132757646	68	3	6.12266e-10	1.97377e-14	1.81794e-09	0.825556	0.0398761	0.785679	SARS-CoV-2	Hyper
chr9	132801679	132801942	263	6	3.05628e-05	1.08468e-10	0.000182379	0.952219	0.346626	0.605593	SARS-CoV-2	Hyper
chr9	132806114	132806180	66	3	0.000739977	2.07643e-05	0.0020075	0.0333333	0.425851	-0.392517	SARS-CoV-2	Hypo
chr9	132806262	132806348	86	5	0.000272823	6.72298e-07	0.00119586	0.413941	0.899935	-0.485994	SARS-CoV-2	Hypo
chr9	132834699	132834885	186	8	8.18307e-07	8.47225e-16	6.48451e-06	0.125532	0.873474	-0.747941	SARS-CoV-2	Hypo
chr9	132878860	132878980	120	4	0.000435744	1.02697e-08	0.00129392	0.553072	0.939215	-0.386143	SARS-CoV-2	Hypo
chr9	132881122	132881553	431	6	0.000895798	2.07549e-11	0.00518975	0.263304	0.83928	-0.575976	SARS-CoV-2	Hypo
chr9	132888880	132888953	73	4	0.000477922	2.67532e-11	0.00129183	0.366418	0.877678	-0.511259	SARS-CoV-2	Hypo
chr9	132889522	132889849	327	5	3.22332e-09	6.31954e-13	1.54729e-08	0.106953	0.860006	-0.753053	SARS-CoV-2	Hypo
chr9	132890932	132891134	202	4	0.000200705	2.54533e-06	0.000509369	0.634199	0.096126	0.538073	SARS-CoV-2	Hyper
chr9	132899315	132899634	319	11	2.59519e-05	3.99248e-14	0.00021432	0.923944	0.267098	0.656846	SARS-CoV-2	Hyper
chr9	132902969	132903169	200	3	0.000319683	3.97283e-07	0.000851797	0.951389	0.302107	0.649281	SARS-CoV-2	Hyper
chr9	132905413	132905475	62	3	0.000344773	4.28638e-06	0.000978895	0.356041	0.82684	-0.470799	SARS-CoV-2	Hypo
chr9	132949115	132949697	582	8	0.000478733	1.60487e-07	0.00148697	0.297365	0.867565	-0.5702	SARS-CoV-2	Hypo
chr9	132954946	132955267	321	4	0.000279653	2.2978e-06	0.000725972	0.156277	0.722914	-0.566637	SARS-CoV-2	Hypo
chr9	132955843	132956124	281	4	0.000149516	3.98322e-08	0.000346846	0.0758929	0.728393	-0.6525	SARS-CoV-2	Hypo
chr9	132961932	132962010	78	5	0.000661625	1.92731e-07	0.00154731	0.116828	0.709362	-0.592534	SARS-CoV-2	Hypo
chr9	132962456	132962639	183	4	2.07616e-05	4.5758e-10	7.64183e-05	0.251792	0.891781	-0.639989	SARS-CoV-2	Hypo
chr9	132962957	132963014	57	3	0.000781314	5.09083e-07	0.00228983	0.111111	0.799673	-0.688562	SARS-CoV-2	Hypo
chr9	132963740	132963840	100	3	0.000545475	0.000154417	0.00101206	0.381092	0.870952	-0.48986	SARS-CoV-2	Hypo
chr9	132972265	132972450	185	4	0.00136265	2.31141e-12	0.00282322	0.286616	0.867939	-0.581323	SARS-CoV-2	Hypo
chr9	132974723	132974974	251	4	0.00311312	3.26023e-06	0.0091954	0.229791	0.833538	-0.603746	SARS-CoV-2	Hypo
chr9	132999289	132999718	429	4	6.868e-06	1.63632e-09	2.59567e-05	0.0333333	0.775836	-0.742503	SARS-CoV-2	Hypo
chr9	133001083	133001144	61	3	0.0015761	4.58226e-06	0.00463368	0.982456	0.515873	0.466583	SARS-CoV-2	Hyper
chr9	133017348	133017509	161	4	2.69512e-05	7.25686e-11	9.30268e-05	0.17381	0.806609	-0.6328	SARS-CoV-2	Hypo
chr9	133044476	133044533	57	3	0.000110216	4.64787e-09	0.000330433	0.150606	0.72905	-0.578444	SARS-CoV-2	Hypo
chr9	133050580	133050797	217	3	0.00154912	4.47794e-10	0.00441327	0.466752	0.914286	-0.447534	SARS-CoV-2	Hypo
chr9	133227622	133227865	243	7	2.62963e-05	9.34457e-09	0.000133269	0.297867	0.868359	-0.570493	SARS-CoV-2	Hypo
chr9	133258166	133258430	264	4	0.00126852	6.64393e-06	0.00414099	0.337179	0.864531	-0.527352	SARS-CoV-2	Hypo
chr9	133295696	133295712	16	3	0.00275861	0.000324426	0.00586135	0.498911	0.894781	-0.39587	SARS-CoV-2	Hypo
chr9	133321313	133321521	208	5	0.000186381	1.64665e-09	0.000850836	0.0515909	0.686322	-0.634731	SARS-CoV-2	Hypo
chr9	133344420	133344544	124	4	0.00236985	2.42073e-06	0.00565811	0.897636	0.483459	0.414176	SARS-CoV-2	Hyper
chr9	133354437	133354656	219	3	0.000565453	2.87614e-08	0.00166691	0.0452489	0.800146	-0.754897	SARS-CoV-2	Hypo
chr9	133366091	133366760	669	9	0.000759487	2.20457e-11	0.0065731	0.257931	0.856848	-0.598916	SARS-CoV-2	Hypo
chr9	133375203	133375618	415	5	9.78912e-07	8.85555e-11	4.83548e-06	0.169444	0.812913	-0.643469	SARS-CoV-2	Hypo
chr9	133397522	133397636	114	4	0.000594058	7.74058e-09	0.00237613	0.977679	0.330082	0.647597	SARS-CoV-2	Hyper
chr9	133406437	133406602	165	5	0.000740437	2.64999e-10	0.00324606	0.0687685	0.581349	-0.512581	SARS-CoV-2	Hypo
chr9	133407593	133407789	196	3	0.000222361	1.6417e-06	0.000662671	0.269935	0.834735	-0.564801	SARS-CoV-2	Hypo
chr9	133412831	133413205	374	16	8.76622e-05	9.72027e-17	0.00138641	0.868438	0.108286	0.760152	SARS-CoV-2	Hyper
chr9	133414841	133415207	366	5	9.35802e-06	2.09934e-13	3.84142e-05	0.143305	0.794746	-0.651441	SARS-CoV-2	Hypo
chr9	133473722	133473888	166	3	0.000358995	5.44045e-08	0.0010564	0.929825	0.379168	0.550656	SARS-CoV-2	Hyper
chr9	133514262	133514538	276	7	0.00100227	6.69301e-13	0.00549129	0.223205	0.756181	-0.532975	SARS-CoV-2	Hypo
chr9	133563604	133563632	28	3	0.00220241	0.000175432	0.00612713	0.471528	0.848786	-0.377258	SARS-CoV-2	Hypo
chr9	133565851	133566082	231	5	0.00100134	5.12803e-12	0.00500141	0.406078	0.936349	-0.530271	SARS-CoV-2	Hypo
chr9	133567196	133567336	140	4	5.40972e-07	5.48414e-10	1.7011e-06	0.397321	0.960423	-0.563101	SARS-CoV-2	Hypo
chr9	133567800	133567866	66	4	0.00242098	3.91435e-06	0.00806892	0.287508	0.82178	-0.534272	SARS-CoV-2	Hypo
chr9	133590309	133590568	259	3	3.70586e-07	8.16058e-11	1.11121e-06	0.14016	0.830948	-0.690789	SARS-CoV-2	Hypo
chr9	133634861	133635124	263	3	5.27901e-07	1.68329e-12	1.40909e-06	0.235758	0.909154	-0.673396	SARS-CoV-2	Hypo
chr9	133651710	133651769	59	3	0.000795072	2.25152e-16	0.00238229	0.289826	0.774206	-0.48438	SARS-CoV-2	Hypo
chr9	133706097	133706318	221	3	0.000156532	4.5756e-11	0.0003635	0.228105	0.860667	-0.632562	SARS-CoV-2	Hypo
chr9	133709111	133709397	286	3	0.000151155	3.73117e-10	0.000451822	0.422626	0.903812	-0.481186	SARS-CoV-2	Hypo
chr9	133711932	133712136	204	6	0.00165356	3.29396e-11	0.00715488	0.186929	0.768892	-0.581962	SARS-CoV-2	Hypo
chr9	133712829	133713230	401	3	0.00144586	4.56754e-11	0.00433724	0.305495	0.85629	-0.550795	SARS-CoV-2	Hypo
chr9	133718215	133718259	44	3	5.28345e-06	1.69892e-16	1.51287e-05	0.428571	0.961132	-0.532561	SARS-CoV-2	Hypo
chr9	133718583	133718696	113	3	6.32776e-08	3.97156e-16	1.89833e-07	0.09375	0.835056	-0.741306	SARS-CoV-2	Hypo
chr9	133720917	133721221	304	3	2.20838e-06	3.12392e-09	5.51889e-06	0.136664	0.762193	-0.62553	SARS-CoV-2	Hypo
chr9	133721710	133722274	564	12	1.91895e-08	1.76482e-13	2.25658e-07	0.0987856	0.849282	-0.750496	SARS-CoV-2	Hypo
chr9	133733841	133733915	74	3	0.00145422	0.000152941	0.00289617	0.444444	0.071992	0.372452	SARS-CoV-2	Hyper
chr9	133759923	133760132	209	5	0.000335922	6.11045e-08	0.00101799	0.242143	0.854403	-0.61226	SARS-CoV-2	Hypo
chr9	133761193	133761349	156	3	0.00369071	5.04685e-07	0.00796204	0.392308	0.88909	-0.496782	SARS-CoV-2	Hypo
chr9	133768803	133768949	146	7	5.63007e-05	6.75519e-09	0.000118437	0.701685	0.125722	0.575963	SARS-CoV-2	Hyper
chr9	133769442	133769516	74	4	3.07439e-05	6.06593e-08	8.06818e-05	0.102564	0.666131	-0.563566	SARS-CoV-2	Hypo
chr9	133770050	133770342	292	3	0.000251064	2.934e-07	0.000550671	0.281212	0.865533	-0.584321	SARS-CoV-2	Hypo
chr9	133771084	133771135	51	3	0.000998558	0.000293728	0.00231003	0.51386	0.920974	-0.407115	SARS-CoV-2	Hypo
chr9	133788537	133789080	543	18	0.000168095	3.06285e-19	0.00205741	0.0901418	0.798206	-0.708065	SARS-CoV-2	Hypo
chr9	133797003	133797055	52	4	0.00138726	0.000124381	0.00380454	0.253664	0.655232	-0.401567	SARS-CoV-2	Hypo
chr9	133801738	133801839	101	3	6.68784e-05	1.99702e-09	0.000200614	0.701515	0.163953	0.537562	SARS-CoV-2	Hyper
chr9	133803890	133804124	234	5	0.00202443	0.000107242	0.00386997	0.03	0.714091	-0.684091	SARS-CoV-2	Hypo
chr9	133807260	133807311	51	3	3.88977e-05	1.69277e-11	0.000116693	0.0720231	0.725853	-0.65383	SARS-CoV-2	Hypo
chr9	133819017	133819210	193	3	2.98052e-07	3.79551e-10	8.92751e-07	0.0493827	0.802497	-0.753114	SARS-CoV-2	Hypo
chr9	133820731	133820823	92	5	0.00216717	7.75176e-05	0.00666008	0.981818	0.474188	0.50763	SARS-CoV-2	Hyper
chr9	133823944	133824036	92	4	0.000573135	9.1147e-06	0.00168733	0.0410948	0.552271	-0.511177	SARS-CoV-2	Hypo
chr9	133838144	133838515	371	5	0.000536848	2.14425e-10	0.00192445	0.152198	0.731237	-0.57904	SARS-CoV-2	Hypo
chr9	133839211	133839275	64	3	0.00380111	4.72586e-06	0.00903647	0.505098	0.905556	-0.400458	SARS-CoV-2	Hypo
chr9	133856191	133856247	56	5	1.38854e-06	2.91226e-09	3.12253e-06	1	0.201739	0.798261	SARS-CoV-2	Hyper
chr9	133857255	133857538	283	8	0.000551467	2.46005e-09	0.00373665	0.0998214	0.792378	-0.692557	SARS-CoV-2	Hypo
chr9	133860900	133861157	257	4	0.000396705	1.46501e-06	0.00119011	0.342014	0.837267	-0.495253	SARS-CoV-2	Hypo
chr9	133866801	133866969	168	4	0.000122725	2.94208e-05	0.000334293	0.0874126	0.806071	-0.718659	SARS-CoV-2	Hypo
chr9	133887867	133887948	81	3	0.000345519	7.25244e-05	0.000729511	0.638305	0.193426	0.444879	SARS-CoV-2	Hyper
chr9	133901267	133901439	172	4	1.34324e-08	2.35734e-10	5.27386e-08	0.898157	0.216972	0.681185	SARS-CoV-2	Hyper
chr9	133912915	133913235	320	3	0.00251872	1.05911e-05	0.00652335	0.0950081	0.502532	-0.407524	SARS-CoV-2	Hypo
chr9	133972645	133972848	203	3	0.000223864	0.000102679	0.000312091	0.139886	0.711544	-0.571657	SARS-CoV-2	Hypo
chr9	133992935	133993054	119	4	4.14606e-09	2.93507e-14	9.55397e-09	0.858841	0.135828	0.723014	SARS-CoV-2	Hyper
chr9	134025157	134025338	181	3	0.00268613	1.10709e-09	0.00805809	0.974755	0.430646	0.544109	SARS-CoV-2	Hyper
chr9	134042535	134043026	491	5	4.59118e-07	6.42567e-10	2.22607e-06	0.198803	0.836728	-0.637924	SARS-CoV-2	Hypo
chr9	134065575	134065837	262	4	0.000333941	3.36094e-14	0.00133366	0.144697	0.73292	-0.588223	SARS-CoV-2	Hypo
chr9	134072975	134073014	39	3	0.00307588	9.64117e-07	0.00921879	0.825122	0.252495	0.572627	SARS-CoV-2	Hyper
chr9	134114736	134114763	27	3	0.000966269	5.68331e-07	0.00288267	0.823529	0.248036	0.575493	SARS-CoV-2	Hyper
chr9	134127392	134128422	1030	32	2.82861e-05	3.30224e-16	0.000603212	0.907072	0.197272	0.709801	SARS-CoV-2	Hyper
chr9	134130072	134130233	161	4	0.000420342	1.54171e-07	0.000897293	0.878314	0.222347	0.655967	SARS-CoV-2	Hyper
chr9	134132004	134132402	398	12	0.000252563	4.32318e-13	0.00302966	0.818884	0.0740848	0.744799	SARS-CoV-2	Hyper
chr9	134133651	134133768	117	3	0.000707951	5.68893e-05	0.00127419	0.864422	0.316288	0.548134	SARS-CoV-2	Hyper
chr9	134138287	134138392	105	4	0.00271848	8.1777e-06	0.00983274	0.753955	0.281329	0.472626	SARS-CoV-2	Hyper
chr9	134139876	134139936	60	4	7.10584e-06	6.55687e-13	2.80154e-05	0.766304	0.165329	0.600975	SARS-CoV-2	Hyper
chr9	134144106	134144266	160	4	0.00136722	2.02981e-10	0.00516447	0.743034	0.21267	0.530364	SARS-CoV-2	Hyper
chr9	134146182	134146302	120	4	1.21428e-09	2.10931e-12	4.68663e-09	0.896215	0.0778512	0.818364	SARS-CoV-2	Hyper
chr9	134148418	134149392	974	17	2.60816e-07	1.17386e-15	1.30471e-06	0.915074	0.196621	0.718453	SARS-CoV-2	Hyper
chr9	134149972	134151754	1782	26	1.89184e-05	7.85823e-15	0.000169617	0.842747	0.0892065	0.753541	SARS-CoV-2	Hyper
chr9	134151856	134151909	53	4	0.000770279	1.72802e-05	0.0021307	0.481566	0.0656862	0.41588	SARS-CoV-2	Hyper
chr9	134155715	134155802	87	6	2.30493e-05	1.55681e-08	0.000136457	0.922619	0.252412	0.670207	SARS-CoV-2	Hyper
chr9	134163850	134163973	123	3	0.00128183	6.55353e-06	0.00304297	0.673272	0.218061	0.455211	SARS-CoV-2	Hyper
chr9	134177226	134177296	70	3	0.00020787	1.18309e-11	0.000623564	0.904762	0.145737	0.759024	SARS-CoV-2	Hyper
chr9	134186224	134186400	176	7	0.00205979	5.00253e-08	0.00873195	0.43476	0.0498973	0.384863	SARS-CoV-2	Hyper
chr9	134204579	134204964	385	3	1.32265e-05	5.83153e-10	3.96232e-05	0.0196078	0.802706	-0.783098	SARS-CoV-2	Hypo
chr9	134206644	134206921	277	3	0.00412154	8.58529e-08	0.00802514	0.923223	0.343438	0.579784	SARS-CoV-2	Hyper
chr9	134232807	134233141	334	6	0.00080858	3.87396e-08	0.00267787	0.0618241	0.700783	-0.638959	SARS-CoV-2	Hypo
chr9	134242247	134242411	164	3	0.00261805	1.43715e-05	0.00441435	0.143369	0.540213	-0.396844	SARS-CoV-2	Hypo
chr9	134245964	134246134	170	3	4.07463e-05	9.94707e-17	0.000122239	0.30381	0.90442	-0.600609	SARS-CoV-2	Hypo
chr9	134248174	134248191	17	3	2.19502e-05	2.37065e-10	6.58499e-05	0.748052	0.0592523	0.6888	SARS-CoV-2	Hyper
chr9	134258666	134258858	192	4	1.28243e-09	7.33955e-14	4.8175e-09	0.0206229	0.848143	-0.82752	SARS-CoV-2	Hypo
chr9	134262615	134262683	68	3	0.000149784	1.41299e-06	0.000363716	0.231746	0.886071	-0.654325	SARS-CoV-2	Hypo
chr9	134271148	134271405	257	4	0.000957052	7.75566e-09	0.00311232	0.0599304	0.518392	-0.458461	SARS-CoV-2	Hypo
chr9	134271815	134272177	362	5	3.10923e-06	2.74763e-08	7.67189e-06	0.161661	0.767352	-0.605692	SARS-CoV-2	Hypo
chr9	134274384	134274694	310	7	6.80676e-05	1.90863e-09	0.000216759	0.109154	0.762843	-0.653689	SARS-CoV-2	Hypo
chr9	134274748	134274793	45	3	0.000188626	1.19978e-07	0.000375494	0.303268	0.855957	-0.552689	SARS-CoV-2	Hypo
chr9	134275764	134275829	65	3	0.000166359	2.06009e-05	0.00044109	0.858153	0.260536	0.597616	SARS-CoV-2	Hyper
chr9	134277562	134277594	32	3	1.3953e-06	1.70433e-14	4.16898e-06	0.0509607	0.817215	-0.766255	SARS-CoV-2	Hypo
chr9	134277883	134278109	226	4	8.40041e-07	4.27661e-12	3.0349e-06	0.0161943	0.652438	-0.636244	SARS-CoV-2	Hypo
chr9	134280902	134281078	176	3	7.1654e-05	1.87006e-05	0.000176494	0.112698	0.743452	-0.630754	SARS-CoV-2	Hypo
chr9	134282775	134283110	335	5	0.00176111	2.98539e-09	0.00691604	0.1381	0.653135	-0.515035	SARS-CoV-2	Hypo
chr9	134284790	134284953	163	3	0.00181302	6.30927e-05	0.00509316	0.243823	0.802236	-0.558414	SARS-CoV-2	Hypo
chr9	134285822	134285884	62	3	5.37243e-05	7.1607e-09	0.000118234	0.584555	0.0881066	0.496449	SARS-CoV-2	Hyper
chr9	134287269	134287548	279	5	4.29303e-05	2.84179e-12	0.000214457	0.115606	0.744368	-0.628762	SARS-CoV-2	Hypo
chr9	134296862	134297007	145	4	0.00227955	2.12074e-14	0.00911819	0.0441919	0.798065	-0.753874	SARS-CoV-2	Hypo
chr9	134298094	134299361	1267	14	0.000212367	3.65294e-14	0.0024788	0.158733	0.799001	-0.640268	SARS-CoV-2	Hypo
chr9	134308051	134308187	136	3	0.000107268	2.07353e-07	0.000317272	0.211353	0.855985	-0.644632	SARS-CoV-2	Hypo
chr9	134312242	134312696	454	7	0.000664057	4.44495e-16	0.00441728	0.372593	0.921816	-0.549223	SARS-CoV-2	Hypo
chr9	134362835	134362888	53	3	3.82929e-07	1.04388e-09	9.68996e-07	0.152778	0.940476	-0.787698	SARS-CoV-2	Hypo
chr9	134379302	134379389	87	4	0.00113576	1.21191e-05	0.0041411	0	0.340591	-0.340591	SARS-CoV-2	Hypo
chr9	134390984	134391747	763	16	0.000563402	9.34448e-17	0.00900363	0.88895	0.173193	0.715756	SARS-CoV-2	Hyper
chr9	134407190	134407250	60	3	0.00353468	1.11374e-05	0.00900245	0.391304	0.78125	-0.389946	SARS-CoV-2	Hypo
chr9	134410018	134410158	140	3	0.00130643	2.94994e-05	0.00381925	0.737037	0.176929	0.560108	SARS-CoV-2	Hyper
chr9	134425888	134425932	44	3	0.00340572	1.54385e-09	0.00632142	0.282092	0.781729	-0.499638	SARS-CoV-2	Hypo
chr9	134446391	134446479	88	3	0.00142501	9.38284e-06	0.00421632	0.400475	0.887282	-0.486807	SARS-CoV-2	Hypo
chr9	134454635	134454853	218	10	8.2424e-08	8.64829e-15	5.00249e-07	0.950024	0.134204	0.815821	SARS-CoV-2	Hyper
chr9	134460247	134460692	445	7	3.99658e-10	7.02946e-16	1.15277e-09	0.913179	0.060134	0.853045	SARS-CoV-2	Hyper
chr9	134461482	134461600	118	4	1.06275e-09	2.03066e-13	2.76009e-09	0.954015	0.164072	0.789943	SARS-CoV-2	Hyper
chr9	134465713	134466009	296	8	0.000372385	3.82341e-10	0.00178874	0.935458	0.34367	0.591787	SARS-CoV-2	Hyper
chr9	134466538	134466747	209	3	0.0013498	4.44575e-06	0.00363635	0.673892	0.20619	0.467702	SARS-CoV-2	Hyper
chr9	134473598	134474186	588	15	9.46282e-05	4.24927e-13	0.00114566	0.843204	0.203786	0.639418	SARS-CoV-2	Hyper
chr9	134477681	134477907	226	3	0.000566266	1.14535e-12	0.00165224	0.926302	0.361223	0.565079	SARS-CoV-2	Hyper
chr9	134478767	134478883	116	5	1.82092e-09	6.25409e-10	4.17083e-09	0.943791	0.0375111	0.90628	SARS-CoV-2	Hyper
chr9	134483808	134484351	543	6	0.000339043	1.62069e-11	0.00203391	0.194036	0.874115	-0.680079	SARS-CoV-2	Hypo
chr9	134485051	134485191	140	3	5.96546e-08	5.89406e-10	1.53753e-07	0.141215	0.834726	-0.693511	SARS-CoV-2	Hypo
chr9	134487173	134487220	47	3	6.43371e-05	3.88968e-12	0.000125873	0.357949	0.94069	-0.582741	SARS-CoV-2	Hypo
chr9	134508754	134509345	591	5	0.000453071	9.63174e-12	0.00225028	0.281485	0.854908	-0.573424	SARS-CoV-2	Hypo
chr9	134515331	134515551	220	3	2.38899e-06	5.40565e-21	7.16698e-06	0.0246914	0.858664	-0.833972	SARS-CoV-2	Hypo
chr9	134517060	134517231	171	10	1.6929e-05	5.33861e-11	0.000101699	0.0880115	0.815787	-0.727775	SARS-CoV-2	Hypo
chr9	134517638	134518019	381	6	2.99069e-06	5.43441e-16	1.79371e-05	0.159433	0.899598	-0.740165	SARS-CoV-2	Hypo
chr9	134525882	134526082	200	3	0.00175748	2.0015e-10	0.00527236	0.827682	0.274183	0.553499	SARS-CoV-2	Hyper
chr9	134531934	134532078	144	5	5.82818e-07	9.85695e-11	2.75708e-06	0.921444	0.129049	0.792395	SARS-CoV-2	Hyper
chr9	134534020	134534062	42	3	0.00529476	1.53299e-05	0.00977409	0.929825	0.508275	0.421549	SARS-CoV-2	Hyper
chr9	134557570	134557840	270	5	0.000211769	4.25989e-09	0.000942419	0.723501	0.179462	0.54404	SARS-CoV-2	Hyper
chr9	134565167	134565214	47	5	0.000614956	3.86978e-11	0.00212632	1	0.476564	0.523436	SARS-CoV-2	Hyper
chr9	134576401	134576810	409	5	8.78209e-07	1.39621e-10	2.82732e-06	0.883546	0.235075	0.648471	SARS-CoV-2	Hyper
chr9	134585033	134585136	103	3	0.00230082	8.44577e-05	0.00665384	0.285015	0.782021	-0.497006	SARS-CoV-2	Hypo
chr9	134589827	134589937	110	4	2.85121e-07	4.55677e-10	8.14576e-07	0.303502	0.918306	-0.614804	SARS-CoV-2	Hypo
chr9	134608518	134608668	150	6	5.25979e-06	5.50281e-09	2.9806e-05	0.891747	0.106186	0.785561	SARS-CoV-2	Hyper
chr9	134610354	134610562	208	3	8.4006e-06	1.19997e-09	2.51978e-05	1	0.203571	0.796429	SARS-CoV-2	Hyper
chr9	134621221	134621542	321	3	0.000221691	7.19228e-05	0.000316047	0.403602	0.837862	-0.43426	SARS-CoV-2	Hypo
chr9	134630227	134630473	246	3	1.50364e-05	7.45538e-09	4.45506e-05	0.0833333	0.810049	-0.726716	SARS-CoV-2	Hypo
chr9	134634432	134634515	83	3	3.16588e-07	1.15864e-07	6.98755e-07	0.0504409	0.622255	-0.571814	SARS-CoV-2	Hypo
chr9	134692923	134693178	255	5	6.8483e-08	3.09306e-14	2.05354e-07	0.0153846	0.781346	-0.765962	SARS-CoV-2	Hypo
chr9	134699302	134699353	51	3	0.00180901	0.000285509	0.00481075	0.26716	0.748171	-0.481011	SARS-CoV-2	Hypo
chr9	134710396	134710430	34	4	6.41345e-05	1.52835e-07	0.000142695	0.0541667	0.653318	-0.599151	SARS-CoV-2	Hypo
chr9	134710605	134710700	95	6	0.000647842	1.65148e-06	0.00342749	0.0688266	0.495503	-0.426676	SARS-CoV-2	Hypo
chr9	134710847	134711032	185	3	0.00254867	0.000115148	0.00555019	0.260088	0.728607	-0.468519	SARS-CoV-2	Hypo
chr9	134718195	134718233	38	3	0.00118353	7.74895e-05	0.00262658	0.585526	0.115663	0.469863	SARS-CoV-2	Hyper
chr9	134754549	134754841	292	3	2.59994e-05	1.59078e-08	6.14459e-05	0.827513	0.141636	0.685877	SARS-CoV-2	Hyper
chr9	134818620	134819053	433	6	0.000205805	1.49384e-12	0.00122307	0.232642	0.852246	-0.619605	SARS-CoV-2	Hypo
chr9	134836362	134836705	343	6	5.05272e-11	1.33311e-15	1.74448e-10	0.0958995	0.810408	-0.714509	SARS-CoV-2	Hypo
chr9	134862761	134862965	204	4	1.79453e-06	1.34453e-09	4.07527e-06	0.304392	0.881734	-0.577341	SARS-CoV-2	Hypo
chr9	134879296	134879494	198	4	0.000435575	4.93152e-09	0.00170839	0.904545	0.224791	0.679754	SARS-CoV-2	Hyper
chr9	134883870	134884080	210	3	0.000189667	2.55861e-09	0.000556923	0.359085	0.859328	-0.500243	SARS-CoV-2	Hypo
chr9	134884553	134884962	409	4	2.06977e-06	1.28974e-14	8.16045e-06	0.0944795	0.8701	-0.775621	SARS-CoV-2	Hypo
chr9	134896371	134896543	172	3	9.21256e-08	2.53796e-19	2.06024e-07	0.0947067	0.835185	-0.740479	SARS-CoV-2	Hypo
chr9	134902534	134902874	340	5	4.63175e-06	1.64206e-07	1.31709e-05	0.162637	0.769214	-0.606577	SARS-CoV-2	Hypo
chr9	134912563	134913064	501	6	9.37011e-05	2.89095e-13	0.000552699	0.348738	0.913184	-0.564446	SARS-CoV-2	Hypo
chr9	134915815	134915876	61	4	0.000211126	5.52714e-05	0.000615199	0.516824	0.955232	-0.438408	SARS-CoV-2	Hypo
chr9	134927409	134927729	320	4	0.000718287	1.39827e-16	0.00287002	0.255907	0.920583	-0.664676	SARS-CoV-2	Hypo
chr9	134927988	134928291	303	4	3.5177e-06	6.37217e-09	8.28593e-06	0.349761	0.925441	-0.57568	SARS-CoV-2	Hypo
chr9	134928981	134929057	76	3	0.00122878	1.33856e-05	0.00352029	0.529326	0.919981	-0.390655	SARS-CoV-2	Hypo
chr9	134929639	134929767	128	4	0.000577658	2.90654e-05	0.00134045	0.582422	0.929313	-0.346892	SARS-CoV-2	Hypo
chr9	134932585	134932699	114	3	6.88068e-09	9.58721e-13	2.06401e-08	0.166957	0.974359	-0.807402	SARS-CoV-2	Hypo
chr9	134934921	134935157	236	4	0.00096322	9.65056e-11	0.00328397	0.480577	0.968011	-0.487434	SARS-CoV-2	Hypo
chr9	134961406	134961575	169	5	0.000160969	7.25772e-13	0.000774469	0.738131	0.190112	0.548019	SARS-CoV-2	Hyper
chr9	134966305	134966487	182	3	0.00172095	6.36015e-05	0.00340008	0.304928	0.660539	-0.355611	SARS-CoV-2	Hypo
chr9	135042673	135042960	287	3	1.56099e-05	3.40052e-10	4.56528e-05	0.217184	0.842128	-0.624943	SARS-CoV-2	Hypo
chr9	135050926	135051079	153	7	0.000813865	3.03578e-11	0.00490168	0.185328	0.774386	-0.589058	SARS-CoV-2	Hypo
chr9	135057296	135057964	668	13	1.41843e-05	1.11343e-13	0.000183819	0.0525618	0.8444	-0.791838	SARS-CoV-2	Hypo
chr9	135058215	135058441	226	3	7.79074e-05	2.25547e-06	0.000220967	0.279545	0.860806	-0.58126	SARS-CoV-2	Hypo
chr9	135059137	135059392	255	3	0.001341	1.99501e-07	0.00299845	0.346876	0.845743	-0.498867	SARS-CoV-2	Hypo
chr9	135076707	135076867	160	4	0.00039704	6.47008e-12	0.000959119	0.368112	0.863266	-0.495154	SARS-CoV-2	Hypo
chr9	135082464	135082542	78	3	5.13047e-06	1.22819e-06	7.39289e-06	0.938272	0.359415	0.578857	SARS-CoV-2	Hyper
chr9	135089400	135089496	96	3	0.00175957	2.77379e-09	0.00525686	0.0472085	0.572531	-0.525322	SARS-CoV-2	Hypo
chr9	135094362	135094476	114	3	5.74063e-05	1.25049e-09	0.000171755	0.902737	0.373378	0.529359	SARS-CoV-2	Hyper
chr9	135114575	135114857	282	8	0.000204794	2.44188e-07	0.00106547	0.80467	0.229078	0.575591	SARS-CoV-2	Hyper
chr9	135141067	135141317	250	3	0.00165414	4.79723e-05	0.00406544	0.543886	0.887626	-0.34374	SARS-CoV-2	Hypo
chr9	135216773	135217220	447	4	4.73927e-05	3.1001e-15	0.000189569	0.233253	0.897575	-0.664322	SARS-CoV-2	Hypo
chr9	135228830	135228914	84	3	1.88942e-10	2.94946e-16	5.62885e-10	0.984127	0.145511	0.838616	SARS-CoV-2	Hyper
chr9	135243331	135243583	252	6	0.00069024	2.43182e-12	0.00388745	0.109764	0.715719	-0.605955	SARS-CoV-2	Hypo
chr9	135248464	135248528	64	3	0.000710835	0.000150825	0.00178331	0.6375	0.138308	0.499192	SARS-CoV-2	Hyper
chr9	135279160	135279325	165	4	6.74684e-11	6.64265e-15	1.23819e-10	0.0582968	0.824139	-0.765842	SARS-CoV-2	Hypo
chr9	135290002	135290211	209	3	9.74337e-05	7.91643e-08	0.000175897	0.0740741	0.597023	-0.522949	SARS-CoV-2	Hypo
chr9	135294639	135294865	226	3	4.35113e-07	1.13532e-12	1.30391e-06	0.143879	0.829153	-0.685274	SARS-CoV-2	Hypo
chr9	135310024	135310607	583	12	0.000727713	3.05257e-11	0.00374795	0.163063	0.696584	-0.533521	SARS-CoV-2	Hypo
chr9	135310854	135311014	160	3	0.0026273	2.80079e-06	0.00753307	0.364522	0.830629	-0.466106	SARS-CoV-2	Hypo
chr9	135316969	135317253	284	6	6.95509e-05	1.26284e-10	0.000391258	0.0871539	0.634759	-0.547605	SARS-CoV-2	Hypo
chr9	135340079	135340276	197	5	0.000359125	1.44063e-09	0.00153276	0.430701	0.923687	-0.492987	SARS-CoV-2	Hypo
chr9	135342330	135342373	43	3	5.77455e-05	4.11786e-05	7.61153e-05	0.451587	0.925486	-0.473899	SARS-CoV-2	Hypo
chr9	135347881	135348375	494	8	0.000236564	6.73101e-12	0.000729267	0.185282	0.734542	-0.549259	SARS-CoV-2	Hypo
chr9	135374187	135374588	401	6	0.000440237	1.10971e-07	0.00246213	0.207804	0.757807	-0.550003	SARS-CoV-2	Hypo
chr9	135374836	135374926	90	4	0.000449234	5.48617e-10	0.00163415	0.241815	0.940814	-0.698999	SARS-CoV-2	Hypo
chr9	135381545	135381803	258	4	0.00421617	2.45821e-13	0.0089758	0.433246	0.847605	-0.414359	SARS-CoV-2	Hypo
chr9	135382342	135382602	260	3	0.000716456	5.71658e-14	0.00214937	0.82924	0.161643	0.667597	SARS-CoV-2	Hyper
chr9	135417226	135417607	381	5	7.38046e-07	3.5505e-11	2.7873e-06	0.155285	0.9357	-0.780415	SARS-CoV-2	Hypo
chr9	135425085	135425313	228	3	0.000170195	8.92984e-08	0.000510155	0.408201	0.909879	-0.501678	SARS-CoV-2	Hypo
chr9	135430826	135431462	636	10	0.000493891	2.50226e-10	0.00231196	0.239527	0.826392	-0.586865	SARS-CoV-2	Hypo
chr9	135431718	135432050	332	4	0.00241979	0.000162023	0.00632184	0.194792	0.693374	-0.498582	SARS-CoV-2	Hypo
chr9	135435844	135436095	251	6	2.08918e-05	2.8597e-13	0.000125298	0.0970015	0.778471	-0.68147	SARS-CoV-2	Hypo
chr9	135443667	135443707	40	3	0.000756983	1.60949e-06	0.00183096	0.535494	0.920246	-0.384752	SARS-CoV-2	Hypo
chr9	135480830	135480974	144	3	3.24889e-05	3.52845e-11	9.74663e-05	0.260511	0.951572	-0.691061	SARS-CoV-2	Hypo
chr9	135512926	135513038	112	4	0.000959289	4.94343e-10	0.00383653	0.206406	0.766146	-0.559741	SARS-CoV-2	Hypo
chr9	135574749	135574954	205	3	0.00158747	2.12469e-13	0.00476197	0.234114	0.847042	-0.612928	SARS-CoV-2	Hypo
chr9	135608625	135608785	160	7	0.0016307	5.23746e-12	0.00669686	0.301842	0.828199	-0.526357	SARS-CoV-2	Hypo
chr9	135618954	135619174	220	4	0.000723457	7.67208e-10	0.00287685	0.11443	0.755553	-0.641123	SARS-CoV-2	Hypo
chr9	135619322	135619519	197	5	7.29889e-05	7.00313e-11	0.000208089	0.0654415	0.710774	-0.645333	SARS-CoV-2	Hypo
chr9	135621044	135621514	470	6	0.00138918	1.74228e-08	0.00728083	0.184957	0.718092	-0.533136	SARS-CoV-2	Hypo
chr9	135628328	135628490	162	4	1.3143e-09	8.98042e-12	3.20587e-09	0.0399436	0.867956	-0.828012	SARS-CoV-2	Hypo
chr9	135655719	135655879	160	4	7.53135e-09	8.25694e-10	1.80269e-08	0.907505	0.298483	0.609023	SARS-CoV-2	Hyper
chr9	135681676	135681907	231	3	0.00120753	2.03366e-08	0.00324476	0.333333	0.816824	-0.483491	SARS-CoV-2	Hypo
chr9	135685368	135685419	51	3	1.89747e-07	4.87878e-09	5.48634e-07	0.703297	0.0884913	0.614805	SARS-CoV-2	Hyper
chr9	135706693	135706913	220	4	0.000578782	1.09937e-11	0.00227675	0.395536	0.89081	-0.495275	SARS-CoV-2	Hypo
chr9	135714610	135714797	187	3	8.50051e-05	2.86409e-10	0.000254851	0.353341	0.909828	-0.556487	SARS-CoV-2	Hypo
chr9	135724123	135724364	241	3	0.00291209	4.11605e-08	0.00872239	0.86205	0.35061	0.511441	SARS-CoV-2	Hyper
chr9	135724485	135724849	364	5	0.000313518	1.78195e-09	0.00132786	0.0825781	0.687804	-0.605226	SARS-CoV-2	Hypo
chr9	135730272	135730300	28	3	5.55805e-06	9.30605e-07	1.32727e-05	0.359859	0.888422	-0.528564	SARS-CoV-2	Hypo
chr9	135734256	135734399	143	3	1.83067e-07	4.69259e-10	5.41001e-07	0.0692982	0.855441	-0.786142	SARS-CoV-2	Hypo
chr9	135740101	135740316	215	5	0.000469178	2.55517e-07	0.00227212	0.330561	0.810766	-0.480205	SARS-CoV-2	Hypo
chr9	135742213	135742458	245	3	0.000799957	3.86e-12	0.00236326	0.183761	0.833005	-0.649244	SARS-CoV-2	Hypo
chr9	135754555	135754711	156	5	0.00062497	6.99693e-06	0.00307749	0.317378	0.886158	-0.56878	SARS-CoV-2	Hypo
chr9	135757311	135757525	214	3	1.79907e-07	1.64665e-09	5.21468e-07	0.84596	0.137141	0.708819	SARS-CoV-2	Hyper
chr9	135764177	135764773	596	10	0.000748686	4.4312e-10	0.00616219	0.898379	0.392481	0.505898	SARS-CoV-2	Hyper
chr9	135765003	135765090	87	3	0.00181304	3.00897e-11	0.00543913	0.23522	0.873291	-0.638071	SARS-CoV-2	Hypo
chr9	135769600	135770148	548	5	0.00156107	1.13329e-13	0.0078039	0.115505	0.752375	-0.636871	SARS-CoV-2	Hypo
chr9	135771392	135771499	107	3	4.09682e-06	1.88168e-06	8.42381e-06	0.41875	0.945137	-0.526387	SARS-CoV-2	Hypo
chr9	135853772	135853992	220	3	0.000841685	9.80082e-05	0.00133701	0.428718	0.0249158	0.403802	SARS-CoV-2	Hyper
chr9	135857431	135857538	107	3	1.84039e-06	2.56477e-08	4.95351e-06	0.879121	0.12506	0.754061	SARS-CoV-2	Hyper
chr9	135857929	135858371	442	6	0.00014413	3.05256e-08	0.000813912	0.802249	0.185316	0.616932	SARS-CoV-2	Hyper
chr9	135859810	135859898	88	3	8.96639e-05	1.18427e-07	0.00026826	0.888889	0.145124	0.743765	SARS-CoV-2	Hyper
chr9	135867225	135867321	96	3	0.000117934	3.66643e-13	0.000353791	0.861111	0.112466	0.748645	SARS-CoV-2	Hyper
chr9	135873153	135873440	287	4	1.51824e-06	1.95662e-10	2.73709e-06	0.418561	0.937273	-0.518711	SARS-CoV-2	Hypo
chr9	135874621	135874704	83	3	0.000312863	2.9373e-05	0.000494607	0.476948	0.968661	-0.491713	SARS-CoV-2	Hypo
chr9	135875993	135876109	116	3	0.000942044	0.000410352	0.00198281	0.232504	0.7034	-0.470896	SARS-CoV-2	Hypo
chr9	135878388	135878528	140	3	3.30115e-05	6.80628e-07	4.98722e-05	0.836602	0.210149	0.626453	SARS-CoV-2	Hyper
chr9	135880808	135881122	314	7	0.000790302	1.05927e-11	0.00388928	0.954692	0.305287	0.649406	SARS-CoV-2	Hyper
chr9	135913635	135913670	35	3	6.08274e-07	3.15786e-10	1.82387e-06	0.0512821	0.844877	-0.793595	SARS-CoV-2	Hypo
chr9	135932515	135932573	58	3	0.000423368	1.87979e-09	0.00110408	0.971014	0.305361	0.665653	SARS-CoV-2	Hyper
chr9	135943221	135943543	322	9	0.000957059	3.376e-10	0.00860437	0.212972	0.8737	-0.660728	SARS-CoV-2	Hypo
chr9	135948391	135948855	464	4	0.00130765	2.29888e-15	0.00311755	0.864077	0.412325	0.451752	SARS-CoV-2	Hyper
chr9	135978805	135978905	100	3	0.00312839	7.12372e-07	0.00937213	0.167789	0.698604	-0.530815	SARS-CoV-2	Hypo
chr9	135987693	135987926	233	4	2.31251e-06	1.06898e-08	6.91355e-06	0.817146	0.12443	0.692716	SARS-CoV-2	Hyper
chr9	135988287	135988960	673	8	7.62275e-05	3.35435e-11	0.000567617	0.830116	0.135528	0.694588	SARS-CoV-2	Hyper
chr9	135994972	135995376	404	14	0.000185756	8.47531e-10	0.00118469	0.0662131	0.780015	-0.713802	SARS-CoV-2	Hypo
chr9	136004310	136004894	584	12	0.000101846	1.15767e-11	0.000783991	0.054332	0.780662	-0.72633	SARS-CoV-2	Hypo
chr9	136007696	136007922	226	5	0.00243992	5.29316e-06	0.00604852	0.591581	0.957333	-0.365752	SARS-CoV-2	Hypo
chr9	136008909	136009127	218	6	1.95846e-07	4.20263e-11	6.51662e-07	0.0698946	0.844897	-0.775002	SARS-CoV-2	Hypo
chr9	136010030	136010225	195	3	0.00112123	1.53259e-09	0.00318904	0.326118	0.868199	-0.54208	SARS-CoV-2	Hypo
chr9	136012112	136012359	247	3	0.00290199	1.65048e-05	0.00839991	0.523333	0.915911	-0.392578	SARS-CoV-2	Hypo
chr9	136028838	136029059	221	3	0.00401571	6.58412e-05	0.007893	0.106061	0.49404	-0.387979	SARS-CoV-2	Hypo
chr9	136038434	136038535	101	3	7.81184e-06	1.02512e-06	1.6847e-05	0.0952381	0.791491	-0.696253	SARS-CoV-2	Hypo
chr9	136060035	136060091	56	3	0.000457253	2.94721e-06	0.000979693	0.0196078	0.629563	-0.609956	SARS-CoV-2	Hypo
chr9	136112589	136112798	209	5	0.000108014	5.24534e-07	0.000524274	0.257738	0.845307	-0.587569	SARS-CoV-2	Hypo
chr9	136118527	136118707	180	3	1.09285e-06	1.62477e-08	2.71227e-06	0.808106	0.237904	0.570202	SARS-CoV-2	Hyper
chr9	136120173	136120425	252	4	0.000181826	4.09294e-06	0.000406617	0.180556	0.781317	-0.600762	SARS-CoV-2	Hypo
chr9	136125635	136125763	128	3	0.000244489	4.11955e-15	0.000733466	0.224691	0.925697	-0.701005	SARS-CoV-2	Hypo
chr9	136126339	136126473	134	3	2.21257e-05	7.57694e-08	5.97068e-05	0.0888889	0.838474	-0.749585	SARS-CoV-2	Hypo
chr9	136151958	136152166	208	4	0.00253128	2.1234e-05	0.00742075	0.616931	0.958063	-0.341132	SARS-CoV-2	Hypo
chr9	136179643	136180109	466	5	0.000189987	3.42767e-09	0.000937918	0.0545226	0.690429	-0.635906	SARS-CoV-2	Hypo
chr9	136196252	136196322	70	3	0.00325931	4.76837e-05	0.00798528	0.267335	0.663374	-0.396039	SARS-CoV-2	Hypo
chr9	136207458	136207524	66	3	7.05403e-10	6.16693e-11	1.88812e-09	0.961623	0.0793845	0.882238	SARS-CoV-2	Hyper
chr9	136208641	136208767	126	3	3.21357e-06	6.12709e-09	6.18164e-06	0.922799	0.266221	0.656579	SARS-CoV-2	Hyper
chr9	136216154	136216316	162	3	0.00097888	4.18116e-12	0.00291839	0.203057	0.699735	-0.496679	SARS-CoV-2	Hypo
chr9	136222389	136222570	181	3	0.00306639	1.69626e-06	0.00757388	0.842899	0.439611	0.403288	SARS-CoV-2	Hyper
chr9	136253610	136253764	154	4	0.000217086	1.69407e-09	0.00086789	0.310961	0.881599	-0.570639	SARS-CoV-2	Hypo
chr9	136339186	136339466	280	8	0.000912001	4.70969e-14	0.00559314	0.92176	0.253167	0.668593	SARS-CoV-2	Hyper
chr9	136339769	136340059	290	3	0.00144647	3.12444e-09	0.00433939	0.79467	0.182927	0.611743	SARS-CoV-2	Hyper
chr9	136350226	136350475	249	6	0.000134509	1.62566e-11	0.000806451	0.107323	0.867609	-0.760286	SARS-CoV-2	Hypo
chr9	136385095	136385252	157	3	4.54229e-09	1.26769e-16	1.36269e-08	0.0534547	0.866081	-0.812626	SARS-CoV-2	Hypo
chr9	136393781	136394120	339	6	4.01639e-05	2.07461e-15	0.000239634	0.0746698	0.850705	-0.776035	SARS-CoV-2	Hypo
chr9	136403367	136403560	193	3	6.62339e-05	2.33387e-05	9.55446e-05	0.200669	0.723464	-0.522796	SARS-CoV-2	Hypo
chr9	136404387	136404477	90	4	0.000131397	1.15407e-10	0.000525563	0.79399	0.110912	0.683077	SARS-CoV-2	Hyper
chr9	136405505	136405892	387	9	0.000165026	1.35255e-11	0.00144535	0.837946	0.196449	0.641496	SARS-CoV-2	Hyper
chr9	136476237	136476293	56	3	4.57837e-09	1.6291e-09	9.98731e-09	0.141204	0.822129	-0.680925	SARS-CoV-2	Hypo
chr9	136512674	136512991	317	3	0.000330246	3.30042e-06	0.000975936	0.382971	0.901804	-0.518833	SARS-CoV-2	Hypo
chr9	136544304	136544515	211	4	4.12903e-05	2.26735e-07	0.000107477	0.330562	0.796107	-0.465544	SARS-CoV-2	Hypo
chr9	136548447	136548637	190	3	4.55091e-07	6.07776e-10	1.29013e-06	0.0779221	0.873349	-0.795427	SARS-CoV-2	Hypo
chr9	136554993	136555617	624	12	0.000275861	1.00361e-11	0.00227025	0.248171	0.898282	-0.650112	SARS-CoV-2	Hypo
chr9	136566597	136566664	67	6	0.000487313	1.77948e-05	0.00194999	0.93691	0.475434	0.461475	SARS-CoV-2	Hyper
chr9	136567248	136567369	121	3	0.000379775	2.54914e-05	0.000628132	0.136508	0.756926	-0.620418	SARS-CoV-2	Hypo
chr9	136574293	136574318	25	3	0.00331162	0.000197829	0.00847724	0.590476	0.959447	-0.368971	SARS-CoV-2	Hypo
chr9	136592185	136592231	46	3	9.9669e-08	4.10064e-14	2.44036e-07	0.953885	0.204352	0.749533	SARS-CoV-2	Hyper
chr9	136597068	136597193	125	3	4.20489e-08	3.83885e-11	8.44722e-08	0.200545	0.814854	-0.614309	SARS-CoV-2	Hypo
chr9	136621653	136621960	307	5	0.0015871	2.06388e-09	0.00590642	0.433341	0.851894	-0.418553	SARS-CoV-2	Hypo
chr9	136654342	136654631	289	8	1.28321e-05	8.2021e-13	0.000101832	0.869408	0.0658244	0.803584	SARS-CoV-2	Hyper
chr9	136707459	136707610	151	9	1.67548e-08	3.41434e-15	1.25008e-07	0.0473179	0.798285	-0.750967	SARS-CoV-2	Hypo
chr9	136707895	136708372	477	14	4.79691e-07	4.22799e-14	4.19536e-06	0.0797669	0.883806	-0.804039	SARS-CoV-2	Hypo
chr9	136710004	136710433	429	8	1.59071e-05	3.79001e-11	0.000122291	0.882486	0.152579	0.729907	SARS-CoV-2	Hyper
chr9	136717950	136718161	211	4	0.0035942	6.38729e-08	0.00742735	0.590156	0.992647	-0.402491	SARS-CoV-2	Hypo
chr9	136720982	136721286	304	15	0.000107088	6.23965e-12	0.00157098	0.8079	0.0644238	0.743476	SARS-CoV-2	Hyper
chr9	136726537	136726781	244	4	0.000535621	4.42916e-09	0.002047	0.213542	0.806843	-0.593302	SARS-CoV-2	Hypo
chr9	136727866	136728175	309	13	1.86703e-08	3.52257e-17	2.23244e-07	0.911862	0.0718933	0.839968	SARS-CoV-2	Hyper
chr9	136734800	136735432	632	13	0.000719568	1.3223e-15	0.00934532	0.775447	0.0803834	0.695063	SARS-CoV-2	Hyper
chr9	136739072	136739697	625	6	1.04132e-06	1.72482e-08	2.25621e-06	0.151182	0.842824	-0.691643	SARS-CoV-2	Hypo
chr9	136746368	136746648	280	5	0.00352143	2.01327e-05	0.00987453	0.272619	0.772974	-0.500355	SARS-CoV-2	Hypo
chr9	136746934	136747394	460	8	8.95893e-05	7.92525e-09	0.00030199	0.240028	0.888166	-0.648137	SARS-CoV-2	Hypo
chr9	136753420	136754026	606	8	0.000225155	1.96094e-17	0.00172049	0.263427	0.911295	-0.647868	SARS-CoV-2	Hypo
chr9	136769685	136769790	105	5	0.00119104	3.35404e-08	0.00583957	0.369914	0.888033	-0.518119	SARS-CoV-2	Hypo
chr9	136772766	136772797	31	3	0.00108787	6.28936e-05	0.00218929	0.504831	0.937619	-0.432788	SARS-CoV-2	Hypo
chr9	136775939	136776667	728	13	0.000190978	1.08703e-09	0.0023438	0.155603	0.742113	-0.586509	SARS-CoV-2	Hypo
chr9	136785054	136785146	92	3	0.00149869	2.5195e-08	0.00449463	0.248312	0.793795	-0.545483	SARS-CoV-2	Hypo
chr9	136801584	136801660	76	4	0.000395418	9.14508e-12	0.00115594	0.312135	0.92502	-0.612885	SARS-CoV-2	Hypo
chr9	136804162	136804296	134	4	0.0018336	5.65918e-07	0.00728412	0.239437	0.815665	-0.576228	SARS-CoV-2	Hypo
chr9	136808903	136808941	38	3	0.00168927	0.00114132	0.00226998	0.440741	0.861956	-0.421215	SARS-CoV-2	Hypo
chr9	136809947	136810073	126	4	0.000853307	5.99488e-09	0.00296711	0.30843	0.885232	-0.576802	SARS-CoV-2	Hypo
chr9	136821834	136822012	178	5	0.00272768	2.808e-06	0.00877268	0.139188	0.632576	-0.493387	SARS-CoV-2	Hypo
chr9	136824100	136824157	57	3	2.99844e-06	1.31564e-09	7.35345e-06	0.118622	0.803833	-0.685211	SARS-CoV-2	Hypo
chr9	136834207	136834391	184	12	0.000532081	3.82277e-06	0.00385269	0.269666	0.851006	-0.581339	SARS-CoV-2	Hypo
chr9	136856098	136856231	133	3	0.00239335	2.09851e-05	0.00485057	0.0411111	0.465063	-0.423952	SARS-CoV-2	Hypo
chr9	136906676	136906811	135	4	0.000960273	4.32036e-07	0.00348606	0.914216	0.258445	0.655771	SARS-CoV-2	Hyper
chr9	136908712	136909072	360	6	0.000530483	1.06081e-12	0.00316064	0.876183	0.296604	0.579579	SARS-CoV-2	Hyper
chr9	136914478	136914610	132	8	2.24148e-06	1.46331e-12	6.50046e-06	0.0895235	0.852635	-0.763111	SARS-CoV-2	Hypo
chr9	136919891	136920094	203	7	0.00136502	1.05243e-11	0.00777554	0.949008	0.356621	0.592388	SARS-CoV-2	Hyper
chr9	136920336	136920438	102	5	8.21326e-06	5.07223e-10	3.62478e-05	0.263424	0.853479	-0.590055	SARS-CoV-2	Hypo
chr9	136925377	136925551	174	5	1.47083e-06	3.90173e-11	6.81153e-06	0.763763	0.102597	0.661165	SARS-CoV-2	Hyper
chr9	136927274	136927427	153	3	0.00190323	4.15999e-08	0.00563186	0.0763889	0.624941	-0.548552	SARS-CoV-2	Hypo
chr9	136934265	136934277	12	3	0.00022159	1.3259e-05	0.000636517	0.055091	0.561237	-0.506146	SARS-CoV-2	Hypo
chr9	136976550	136976616	66	4	0.00211035	1.94941e-12	0.00844141	0.974074	0.257996	0.716078	SARS-CoV-2	Hyper
chr9	136988169	136988423	254	3	0.00155802	1.56293e-07	0.00467364	0.842593	0.243411	0.599182	SARS-CoV-2	Hyper
chr9	136996085	136996444	359	8	0.000108335	7.00313e-11	0.000621947	0.0342719	0.638449	-0.604177	SARS-CoV-2	Hypo
chr9	137024185	137024423	238	5	0.00192028	4.61005e-10	0.00958223	0.145695	0.804017	-0.658322	SARS-CoV-2	Hypo
chr9	137039185	137039506	321	6	0.000180325	3.8801e-08	0.000612825	0.756799	0.138397	0.618402	SARS-CoV-2	Hyper
chr9	137097906	137098085	179	3	0.00198236	0.0016605	0.00261529	0.561328	0.862745	-0.301418	SARS-CoV-2	Hypo
chr9	137107728	137107779	51	4	0.00075615	4.15681e-12	0.00182307	0.126241	0.692209	-0.565968	SARS-CoV-2	Hypo
chr9	137112002	137112433	431	8	7.51358e-07	1.27522e-11	4.87133e-06	0.0951087	0.829139	-0.73403	SARS-CoV-2	Hypo
chr9	137122873	137123307	434	8	0.000792512	4.40935e-09	0.00389379	0.20018	0.819878	-0.619698	SARS-CoV-2	Hypo
chr9	137124972	137125084	112	5	8.60411e-06	3.04749e-09	3.96323e-05	0.860888	0.189351	0.671538	SARS-CoV-2	Hyper
chr9	137143651	137143982	331	4	0.000431338	1.12585e-07	0.00156789	0.470558	0.900637	-0.43008	SARS-CoV-2	Hypo
chr9	137168172	137168681	509	6	6.15233e-07	2.59623e-16	3.37399e-06	0.936353	0.0749317	0.861422	SARS-CoV-2	Hyper
chr9	137188867	137189062	195	4	0.00222704	4.56846e-06	0.00840336	0.225962	0.861228	-0.635267	SARS-CoV-2	Hypo
chr9	137215586	137215772	186	3	0.00226083	1.51609e-05	0.00428808	0.153846	0.684704	-0.530858	SARS-CoV-2	Hypo
chr9	137220164	137220775	611	13	5.75884e-05	2.59028e-14	0.00051657	0.127005	0.867722	-0.740717	SARS-CoV-2	Hypo
chr9	137221299	137221518	219	5	0.000235154	2.95264e-07	0.00108208	0.216689	0.907686	-0.690996	SARS-CoV-2	Hypo
chr9	137223044	137223247	203	11	2.08984e-05	7.8816e-13	0.000228129	0.0944329	0.755209	-0.660776	SARS-CoV-2	Hypo
chr9	137225462	137225683	221	3	0.00156821	8.8917e-09	0.00470414	0.215686	0.787526	-0.57184	SARS-CoV-2	Hypo
chr9	137225959	137226083	124	3	0.00380598	0.00305865	0.00432525	0.495798	0.899221	-0.403422	SARS-CoV-2	Hypo
chr9	137232715	137232880	165	3	7.43533e-07	2.50982e-09	2.18748e-06	0.748674	0.0713964	0.677278	SARS-CoV-2	Hyper
chr9	137235681	137236099	418	3	0.00085443	7.90085e-06	0.00248678	0.874436	0.281541	0.592895	SARS-CoV-2	Hyper
chr9	137247314	137247704	390	6	0.000294233	7.21148e-12	0.00174834	0.0529512	0.747868	-0.694916	SARS-CoV-2	Hypo
chr9	137251983	137252258	275	7	0.000740796	9.54565e-06	0.00379567	0.839474	0.264126	0.575348	SARS-CoV-2	Hyper
chr9	137258694	137258746	52	3	2.93177e-06	1.72528e-11	7.67097e-06	0.186167	0.880972	-0.694805	SARS-CoV-2	Hypo
chr9	137269310	137269419	109	4	8.15356e-08	7.02913e-20	3.25164e-07	0.894697	0.094335	0.800362	SARS-CoV-2	Hyper
chr9	137270824	137271104	280	4	4.06177e-06	2.1847e-11	1.6247e-05	0.0264946	0.825137	-0.798643	SARS-CoV-2	Hypo
chr9	137277730	137277959	229	8	0.000923532	4.92619e-09	0.00736223	0.981456	0.216326	0.76513	SARS-CoV-2	Hyper
chr9	137279076	137279308	232	4	0.000493439	4.15402e-06	0.000767258	0.134239	0.65911	-0.524871	SARS-CoV-2	Hypo
chr9	137280938	137281143	205	3	0.00175051	6.23973e-06	0.00494531	0.20098	0.782448	-0.581467	SARS-CoV-2	Hypo
chr9	137288475	137288822	347	7	0.00124441	6.95023e-09	0.00368621	0.576673	0.0537511	0.522922	SARS-CoV-2	Hyper
chr9	137295686	137296543	857	11	6.33225e-05	1.90261e-09	0.000508848	0.698455	0.101041	0.597414	SARS-CoV-2	Hyper
chr9	137298299	137298390	91	6	9.15757e-05	1.95476e-08	0.000212455	0.150641	0.773697	-0.623056	SARS-CoV-2	Hypo
chr9	137301129	137301418	289	4	0.000419143	2.30127e-07	0.0013108	0.756283	0.258494	0.49779	SARS-CoV-2	Hyper
chr9	137301672	137302207	535	6	0.000452687	4.7379e-13	0.00221219	0.658206	0.119713	0.538492	SARS-CoV-2	Hyper
chr9	137303525	137303648	123	6	0.000269606	4.15059e-07	0.00131335	0.0318182	0.703342	-0.671524	SARS-CoV-2	Hypo
chr9	137305860	137305876	16	3	0.000153451	2.07202e-06	0.000450783	0.0837218	0.841924	-0.758202	SARS-CoV-2	Hypo
chr9	137325042	137325097	55	4	8.58269e-06	1.44898e-08	2.61077e-05	0.213111	0.92825	-0.715139	SARS-CoV-2	Hypo
chr9	137328355	137328489	134	4	0.00206918	2.28857e-08	0.00495521	0.492312	0.929365	-0.437054	SARS-CoV-2	Hypo
chr9	137329341	137329937	596	10	3.61778e-06	9.48292e-09	2.58764e-05	0.0357143	0.86649	-0.830776	SARS-CoV-2	Hypo
chr9	137347949	137348104	155	7	0.000133835	9.00982e-06	0.000328084	0.717599	0.0788604	0.638739	SARS-CoV-2	Hyper
chr9	137359155	137359245	90	3	0.000158145	8.01373e-08	0.00045325	0.0653458	0.613131	-0.547786	SARS-CoV-2	Hypo
chr9	137378546	137378690	144	4	0.00353156	0.00117919	0.00760236	0.757599	0.368671	0.388928	SARS-CoV-2	Hyper
chr9	137384920	137384936	16	3	0.00304968	0.00142156	0.00436857	0.312121	0.825719	-0.513598	SARS-CoV-2	Hypo
chr9	137407055	137407073	18	3	0.000440231	6.45098e-06	0.00129762	0.0430556	0.653186	-0.610131	SARS-CoV-2	Hypo
chr9	137426492	137426816	324	3	0.000211577	5.54129e-06	0.000558091	0.547468	0.960317	-0.412849	SARS-CoV-2	Hypo
chr9	137437975	137438034	59	5	2.48778e-06	1.27844e-12	1.24002e-05	0.794576	0.0995199	0.695056	SARS-CoV-2	Hyper
chr9	137438300	137438548	248	5	0.000103257	4.84451e-11	0.000505367	0.285931	0.886272	-0.600342	SARS-CoV-2	Hypo
chr9	137445225	137445721	496	5	0.000211167	3.52061e-08	0.00104837	0.0944444	0.8106	-0.716155	SARS-CoV-2	Hypo
chr9	137452633	137452774	141	5	0.00185171	6.34629e-05	0.00805704	0.840414	0.374311	0.466103	SARS-CoV-2	Hyper
chr9	137477985	137478414	429	11	9.93636e-06	9.0825e-12	3.48247e-05	0.85554	0.212291	0.643249	SARS-CoV-2	Hyper
chr9	137484285	137484349	64	3	0.00412386	0.000190395	0.0064494	0.411616	0.817879	-0.406263	SARS-CoV-2	Hypo
chr9	137519578	137519876	298	6	0.000300643	1.87e-05	0.000585352	0.119608	0.703781	-0.584173	SARS-CoV-2	Hypo
chr9	137519944	137520035	91	4	0.00234241	0.000149668	0.00492312	0.217692	0.636216	-0.418523	SARS-CoV-2	Hypo
chr9	137532285	137532877	592	9	2.41206e-05	1.53256e-13	0.000125561	0.148401	0.853081	-0.70468	SARS-CoV-2	Hypo
chr9	137536987	137537382	395	9	1.16849e-05	1.80198e-15	5.64349e-05	0.107394	0.855588	-0.748194	SARS-CoV-2	Hypo
chr9	137550493	137550694	201	4	1.2326e-07	1.50286e-11	3.17529e-07	0.104348	0.856591	-0.752243	SARS-CoV-2	Hypo
chr9	137561497	137561608	111	3	4.23654e-07	2.73585e-18	1.27096e-06	0.857395	0.127914	0.729481	SARS-CoV-2	Hyper
chr9	137570620	137570786	166	3	1.39467e-05	1.58397e-07	3.86446e-05	0.393452	0.958683	-0.565231	SARS-CoV-2	Hypo
chr9	137574844	137574876	32	4	6.10205e-06	1.67912e-12	2.44075e-05	0.924545	0.185848	0.738697	SARS-CoV-2	Hyper
chr9	137588873	137589321	448	7	0.000688936	4.47186e-10	0.00459529	0.199142	0.874333	-0.675191	SARS-CoV-2	Hypo
chr9	137591212	137591257	45	3	0.000481707	9.61483e-06	0.00134608	0.944444	0.166667	0.777778	SARS-CoV-2	Hyper
chr9	137595131	137595160	29	3	0.00145225	2.27919e-07	0.00435462	0.0949735	0.527478	-0.432504	SARS-CoV-2	Hypo
chr9	137614001	137614346	345	6	0.00176904	9.10315e-10	0.006934	0.327235	0.876904	-0.549669	SARS-CoV-2	Hypo
chr9	137614899	137615100	201	5	0.00165797	3.16842e-12	0.00543563	0.820476	0.162976	0.6575	SARS-CoV-2	Hyper
chr9	137627256	137627310	54	3	0.00184724	0.000386819	0.00439713	0.966667	0.642823	0.323844	SARS-CoV-2	Hyper
chr9	137656815	137657067	252	7	0.000632601	8.28948e-14	0.00356301	0.183125	0.751633	-0.568508	SARS-CoV-2	Hypo
chr9	137660782	137661198	416	6	1.59338e-05	3.79025e-16	9.56004e-05	0.949246	0.219401	0.729845	SARS-CoV-2	Hyper
chr9	137662911	137662934	23	4	2.2681e-06	5.39158e-08	8.56387e-06	0.928571	0.11818	0.810392	SARS-CoV-2	Hyper
chr9	137663018	137663466	448	13	7.8394e-07	1.422e-14	5.75229e-06	0.84254	0.0812838	0.761256	SARS-CoV-2	Hyper
chr9	137668066	137668193	127	3	3.56508e-09	2.02929e-10	1.00764e-08	0.100529	0.879958	-0.779429	SARS-CoV-2	Hypo
chr9	137687435	137687479	44	3	1.6209e-07	1.07175e-11	4.79982e-07	0.936508	0.179966	0.756542	SARS-CoV-2	Hyper
chr9	137734627	137734786	159	4	0.000118346	1.51462e-09	0.000473318	0.186669	0.838209	-0.65154	SARS-CoV-2	Hypo
chr9	137739784	137739987	203	3	0.00174477	2.54424e-07	0.00439377	0.766013	0.230734	0.535279	SARS-CoV-2	Hyper
chr9	137779732	137779903	171	7	4.63439e-05	2.27244e-14	0.000295995	0.707984	0.0479607	0.660023	SARS-CoV-2	Hyper
chr9	137788460	137788577	117	3	0.0013757	1.60126e-09	0.00406468	0.236025	0.740832	-0.504807	SARS-CoV-2	Hypo
chr9	137801878	137802146	268	5	1.24604e-05	2.12421e-08	2.42559e-05	0.906212	0.307275	0.598937	SARS-CoV-2	Hyper
chr9	137803931	137803974	43	3	0.00144959	0.000149429	0.00387233	0.529412	0.949134	-0.419722	SARS-CoV-2	Hypo
chr9	137809552	137809780	228	3	0.00125427	7.03205e-09	0.00376148	0.742857	0.137778	0.605079	SARS-CoV-2	Hyper
chr9	137814810	137815028	218	4	0.000179968	1.14656e-11	0.000497177	0.761758	0.218564	0.543194	SARS-CoV-2	Hyper
chr9	137817041	137817301	260	4	2.69706e-05	2.71181e-11	0.000102358	0.911142	0.329332	0.58181	SARS-CoV-2	Hyper
chr9	137821165	137821471	306	4	0.000259077	2.44282e-09	0.00103609	0.802277	0.154931	0.647346	SARS-CoV-2	Hyper
chr9	137827038	137827323	285	6	5.89636e-05	4.35504e-11	0.000344732	0.14431	0.860764	-0.716453	SARS-CoV-2	Hypo
chr9	137836356	137836671	315	7	1.35624e-07	2.61941e-15	9.48309e-07	0.0674315	0.88913	-0.821698	SARS-CoV-2	Hypo
chr9	137836949	137837107	158	5	0.0011364	2.97565e-06	0.00305107	0.353815	0.865655	-0.511841	SARS-CoV-2	Hypo
chr9	137843552	137843832	280	4	0.00166471	9.21604e-07	0.00657035	0.440217	0.913633	-0.473416	SARS-CoV-2	Hypo
chr9	137864927	137865093	166	3	0.00102296	2.89423e-09	0.00306826	0.221739	0.844433	-0.622694	SARS-CoV-2	Hypo
chr9	137884894	137884919	25	3	0.00305493	0.0001844	0.00488493	0.596838	0.952862	-0.356024	SARS-CoV-2	Hypo
chr9	137894429	137894838	409	7	0.000109448	6.54457e-10	0.000733468	0.862718	0.176875	0.685843	SARS-CoV-2	Hyper
chr9	137945047	137945282	235	3	1.79493e-06	4.80781e-14	5.30186e-06	0.877222	0.190246	0.686976	SARS-CoV-2	Hyper
chr9	137963012	137963053	41	3	0.000790993	4.84154e-07	0.00220678	0.880702	0.332432	0.548269	SARS-CoV-2	Hyper
chr9	138014882	138014967	85	5	0.00127492	9.59978e-10	0.0040275	0.259628	0.825133	-0.565505	SARS-CoV-2	Hypo
chr9	138026238	138026409	171	9	0.000170336	6.48205e-08	0.00130708	0.0380719	0.749018	-0.710946	SARS-CoV-2	Hypo
chr9	138107394	138107655	261	4	1.27066e-06	4.58853e-12	5.08052e-06	0.07	0.806699	-0.736699	SARS-CoV-2	Hypo
chr9	138112776	138112940	164	3	0.00245396	2.90565e-07	0.00659954	0.201587	0.782393	-0.580805	SARS-CoV-2	Hypo
chr9	138116761	138117172	411	8	0.000159844	3.83287e-09	0.000767385	0.130207	0.72548	-0.595273	SARS-CoV-2	Hypo
chr9	138129075	138129236	161	4	0.000231495	9.63267e-10	0.000890098	0.312162	0.823758	-0.511596	SARS-CoV-2	Hypo
chr9	138132380	138132578	198	4	0.000981412	5.75423e-08	0.00201601	0.896034	0.379391	0.516642	SARS-CoV-2	Hyper
chr9	138135805	138136085	280	6	0.000452584	6.64857e-08	0.00270625	0.851263	0.0994106	0.751852	SARS-CoV-2	Hyper
chr9	138136413	138136816	403	6	0.000453067	2.14291e-10	0.00249897	0.142098	0.72572	-0.583621	SARS-CoV-2	Hypo
chr9	138139427	138139625	198	5	0.00118663	5.7657e-08	0.00590359	0.228195	0.806697	-0.578502	SARS-CoV-2	Hypo
chr9	138147164	138147408	244	5	2.2097e-06	8.1888e-11	7.68304e-06	0.0778846	0.8243	-0.746416	SARS-CoV-2	Hypo
chr9	138152254	138152519	265	5	0.00223371	9.04554e-07	0.00831977	0.164881	0.722063	-0.557183	SARS-CoV-2	Hypo
chr9	138159856	138160100	244	5	0.000541129	1.19432e-08	0.00215112	0.046087	0.715654	-0.669567	SARS-CoV-2	Hypo
chr9	138162173	138162355	182	3	6.56125e-11	1.25517e-11	1.59613e-10	0.0636277	0.806915	-0.743287	SARS-CoV-2	Hypo
chr9	138167473	138167615	142	4	1.61319e-06	1.27862e-09	6.37395e-06	0.252404	0.872987	-0.620583	SARS-CoV-2	Hypo
chr9	138173619	138173879	260	7	1.99756e-05	2.35925e-08	7.60317e-05	0.0442073	0.646589	-0.602381	SARS-CoV-2	Hypo
chr9	138181216	138181356	140	3	2.30592e-05	1.20876e-06	5.96164e-05	0.87963	0.228076	0.651554	SARS-CoV-2	Hyper
chr9	138182168	138182293	125	3	4.05352e-05	4.76542e-08	0.000118631	0.0555556	0.627879	-0.572323	SARS-CoV-2	Hypo
chr9	138189361	138189599	238	4	0.00259632	3.99909e-06	0.00844724	0.125866	0.507212	-0.381346	SARS-CoV-2	Hypo
chr9	138192461	138192723	262	4	0.000972429	6.51662e-07	0.00324526	0.263447	0.767081	-0.503634	SARS-CoV-2	Hypo
chr9	138199927	138200113	186	5	0.00171153	3.45829e-05	0.00637064	0.388414	0.840113	-0.451699	SARS-CoV-2	Hypo
chr9	138247545	138247663	118	3	2.15658e-05	6.11045e-08	4.80151e-05	0.047619	0.705919	-0.6583	SARS-CoV-2	Hypo
chr9	138262733	138262980	247	4	7.91567e-06	1.09713e-10	3.02101e-05	0.154564	0.745442	-0.590879	SARS-CoV-2	Hypo
chr9	138263237	138263592	355	5	8.35526e-08	6.69227e-10	3.59844e-07	0.0719098	0.786081	-0.714171	SARS-CoV-2	Hypo
chr9	138289567	138289984	417	13	0.000406266	2.03632e-10	0.0025449	0.209845	0.856892	-0.647048	SARS-CoV-2	Hypo
chr9	138297681	138297848	167	3	0.00221965	0.000348029	0.00377144	0.898899	0.534468	0.364431	SARS-CoV-2	Hyper
chr9	138308043	138308160	117	3	0.00295575	2.1933e-05	0.00859227	0.933862	0.475	0.458862	SARS-CoV-2	Hyper
chr9	138330417	138330733	316	7	0.000126701	9.89764e-14	0.000873749	0.0242165	0.655626	-0.63141	SARS-CoV-2	Hypo
chr9	138332255	138332398	143	4	7.7493e-07	1.92516e-18	2.70147e-06	0.225955	0.90826	-0.682305	SARS-CoV-2	Hypo
chr9	138332427	138334283	1856	24	0.00046986	1.55189e-14	0.00777407	0.102496	0.822949	-0.720453	SARS-CoV-2	Hypo
chr9	138340748	138340832	84	3	0.00255057	1.38251e-06	0.00598457	0.152267	0.524628	-0.372362	SARS-CoV-2	Hypo
chr9	138343985	138344064	79	3	6.69481e-06	2.1111e-12	2.0084e-05	0.191193	0.889694	-0.698501	SARS-CoV-2	Hypo
chr9	138354006	138354105	99	4	8.49561e-05	1.57405e-06	0.00026161	0.230185	0.747507	-0.517322	SARS-CoV-2	Hypo
chr9	138360099	138360457	358	3	0.000608902	2.01556e-05	0.00114949	0.155556	0.724001	-0.568446	SARS-CoV-2	Hypo
chr9	138360848	138360979	131	3	7.79147e-05	6.55472e-11	0.000233729	0.796825	0.196682	0.600143	SARS-CoV-2	Hyper
chr9	138363834	138364110	276	4	0.000111711	4.00175e-09	0.000442558	0.305273	0.884608	-0.579335	SARS-CoV-2	Hypo
chr9	138370300	138370341	41	3	0.00185123	0.000435603	0.00355676	0.645945	0.943078	-0.297133	SARS-CoV-2	Hypo
chr9	138388086	138388261	175	3	0.002413	2.04964e-07	0.00586474	0.363261	0.849279	-0.486018	SARS-CoV-2	Hypo
chr9	138408115	138408245	130	3	0.00019038	2.86218e-08	0.000570628	0.790909	0.267179	0.52373	SARS-CoV-2	Hyper
chr9	138459357	138459404	47	4	0.00278607	4.39123e-05	0.00592595	0.171875	0.672697	-0.500822	SARS-CoV-2	Hypo
chr9	138497002	138497176	174	3	3.08157e-06	3.97513e-08	7.61907e-06	0.177083	0.743025	-0.565942	SARS-CoV-2	Hypo
chr9	138515248	138515437	189	5	8.45811e-06	3.24728e-14	3.24276e-05	0.503953	0.979234	-0.475281	SARS-CoV-2	Hypo
chr9	138517574	138517981	407	5	0.000586518	4.92116e-12	0.00211647	0.254437	0.771664	-0.517226	SARS-CoV-2	Hypo
chr9	138548202	138548409	207	5	5.94699e-05	3.23031e-10	0.000286592	0.144436	0.809893	-0.665457	SARS-CoV-2	Hypo
chr9	138553772	138553849	77	4	0.00269573	3.51509e-05	0.00907195	0.154545	0.615375	-0.46083	SARS-CoV-2	Hypo
chr9	138601120	138601317	197	3	0.00107577	0.000392755	0.0020855	0.458314	0.845023	-0.386709	SARS-CoV-2	Hypo
chr9	138649154	138649523	369	9	0.000673024	2.33335e-08	0.00604265	0.094862	0.830485	-0.735623	SARS-CoV-2	Hypo
chr9	138694958	138695143	185	4	1.19001e-05	7.34611e-10	3.12699e-05	0.166905	0.786331	-0.619427	SARS-CoV-2	Hypo
chr9	138697423	138697513	90	4	0.000359408	2.26695e-11	0.00143239	0.825446	0.108911	0.716534	SARS-CoV-2	Hyper
chr9	138697850	138697986	136	5	1.78253e-05	2.04977e-11	8.91191e-05	0.948913	0.187131	0.761782	SARS-CoV-2	Hyper
chr9	138701630	138701748	118	4	0.000629014	4.50805e-08	0.00197296	0.972835	0.567185	0.40565	SARS-CoV-2	Hyper
chr9	138717509	138717522	13	3	0.00410063	2.00856e-05	0.00715329	0.633333	0.96542	-0.332086	SARS-CoV-2	Hypo
chr9	138743688	138743876	188	5	1.15088e-08	1.6843e-13	5.75238e-08	0.12664	0.919433	-0.792793	SARS-CoV-2	Hypo
chr9	138756625	138756677	52	3	0.00329474	0.000438527	0.00766989	0.0380247	0.390379	-0.352354	SARS-CoV-2	Hypo
chr9	138770623	138770924	301	3	1.6472e-07	3.32979e-13	4.70966e-07	0.177526	0.962963	-0.785437	SARS-CoV-2	Hypo
chr9	138779077	138779272	195	3	0.000789989	2.746e-09	0.00236923	0.772947	0.169055	0.603892	SARS-CoV-2	Hyper
chr9	138779743	138779896	153	5	3.20951e-06	4.67506e-13	1.6045e-05	0.883509	0.0996006	0.783908	SARS-CoV-2	Hyper
chr9	138780454	138781335	881	10	0.000205763	3.97397e-10	0.00186717	0.137268	0.817745	-0.680477	SARS-CoV-2	Hypo
chr9	138782254	138782492	238	9	2.01614e-05	1.26385e-11	0.000162896	0.0633905	0.690386	-0.626996	SARS-CoV-2	Hypo
chr9	138782987	138783183	196	3	0.0016903	1.41763e-07	0.00506679	0.182169	0.75696	-0.574791	SARS-CoV-2	Hypo
chr9	138797081	138797108	27	3	2.51039e-05	1.87389e-10	7.52992e-05	0.153571	0.664508	-0.510936	SARS-CoV-2	Hypo
chr9	138818653	138818726	73	4	0.000368815	1.84054e-11	0.00147491	0.814011	0.137729	0.676282	SARS-CoV-2	Hyper
chr9	138818981	138819040	59	3	0.000468671	2.36613e-09	0.00133794	0.597197	0.0384615	0.558735	SARS-CoV-2	Hyper
chr9	138843420	138843870	450	6	3.28135e-07	4.92546e-19	1.96876e-06	0.0284392	0.851048	-0.822609	SARS-CoV-2	Hypo
chr9	138851637	138851774	137	3	0.000732183	9.12087e-11	0.0021965	0.318478	0.92172	-0.603242	SARS-CoV-2	Hypo
chr9	138854505	138854694	189	4	0.000184719	7.24172e-12	0.00059256	0.666486	0.0504505	0.616036	SARS-CoV-2	Hyper
chr9	138855801	138855923	122	3	0.00122708	1.08032e-08	0.00355917	0.52619	0.975794	-0.449603	SARS-CoV-2	Hypo
chr9	138856258	138856476	218	3	5.2366e-05	2.20846e-10	0.000155839	0.980392	0.269687	0.710706	SARS-CoV-2	Hyper
chr9	138860982	138861667	685	8	0.000586012	2.78264e-20	0.00425226	0.919258	0.251297	0.667961	SARS-CoV-2	Hyper
chr9	138863644	138863772	128	3	0.00104389	1.81612e-06	0.00277497	0.0897989	0.620868	-0.531069	SARS-CoV-2	Hypo
chr9	138863910	138864115	205	4	0.000114873	8.9161e-09	0.000323469	0.0656566	0.684524	-0.618867	SARS-CoV-2	Hypo
chr9	138866032	138866232	200	4	0.000663013	1.22092e-06	0.00194985	0.155556	0.638511	-0.482956	SARS-CoV-2	Hypo
chr9	138875619	138875796	177	4	0.000760927	1.87108e-06	0.00293048	0.461869	0.904464	-0.442596	SARS-CoV-2	Hypo
chr9	138876757	138876954	197	4	7.42474e-06	2.58245e-08	2.67725e-05	0.122312	0.693651	-0.571339	SARS-CoV-2	Hypo
chr9	138886500	138886772	272	4	0.00145005	1.87315e-07	0.00404939	0.796341	0.158051	0.638289	SARS-CoV-2	Hyper
chr9	138889186	138889295	109	3	0.000251536	8.08302e-07	0.000727063	0.950794	0.384127	0.566667	SARS-CoV-2	Hyper
chr9	138907696	138907804	108	4	0.000170918	2.8003e-05	0.00034645	0.313465	0.821338	-0.507873	SARS-CoV-2	Hypo
chr9	138909474	138909749	275	7	0.000159421	2.63354e-10	0.000722091	0.251585	0.925413	-0.673828	SARS-CoV-2	Hypo
chr9	138910524	138910623	99	4	3.15969e-05	1.4177e-09	0.000108858	0.401315	0.936241	-0.534926	SARS-CoV-2	Hypo
chr9	138921305	138921423	118	3	0.00281323	0.000467404	0.00537471	0.688272	0.961457	-0.273185	SARS-CoV-2	Hypo
chr9	138947583	138947717	134	4	0.000170186	3.81371e-08	0.000639444	0.719461	0.156355	0.563106	SARS-CoV-2	Hyper
chr9	138968075	138968362	287	6	4.31646e-08	6.58344e-13	2.34088e-07	0.914079	0.0686694	0.845409	SARS-CoV-2	Hyper
chr9	138973086	138973330	244	10	0.000292939	1.03068e-11	0.00155065	0.180108	0.844704	-0.664596	SARS-CoV-2	Hypo
chr9	138973569	138973777	208	3	0.000235563	3.81688e-05	0.000426704	0.276786	0.878175	-0.601389	SARS-CoV-2	Hypo
chr9	138978343	138978492	149	4	0.000462825	5.32527e-08	0.00168501	0.857143	0.170092	0.687051	SARS-CoV-2	Hyper
chr9	138980809	138980824	15	4	0.00407581	0.000633973	0.00552067	0.453947	0.0871266	0.366821	SARS-CoV-2	Hyper
chr9	138982049	138982189	140	3	2.18433e-05	5.11936e-08	5.88338e-05	0.6917	0.0894832	0.602216	SARS-CoV-2	Hyper
chr9	138996116	138996264	148	3	5.1702e-05	4.18727e-08	0.000152555	0.0185185	0.837768	-0.81925	SARS-CoV-2	Hypo
chr9	139000054	139000079	25	3	0.00302419	5.14965e-07	0.00897603	0.256039	0.787949	-0.531911	SARS-CoV-2	Hypo
chr9	139000363	139000585	222	5	0.000482308	1.43834e-09	0.0023118	0.156212	0.766934	-0.610722	SARS-CoV-2	Hypo
chr9	139022573	139022879	306	4	0.000423759	1.3708e-09	0.00169282	0.1	0.822834	-0.722834	SARS-CoV-2	Hypo
chr9	139032945	139033141	196	3	0.000967458	3.16753e-08	0.00288976	0.233889	0.80619	-0.572301	SARS-CoV-2	Hypo
chr9	139038680	139038764	84	3	6.9693e-05	2.21853e-06	0.000198158	0.367816	0.835491	-0.467674	SARS-CoV-2	Hypo
chr9	139038903	139039066	163	4	0.0001622	1.88078e-06	0.000505191	0.0178571	0.768167	-0.750309	SARS-CoV-2	Hypo
chr9	139047339	139047668	329	9	6.93351e-06	2.79313e-16	5.92938e-05	0.106997	0.854144	-0.747147	SARS-CoV-2	Hypo
chr9	139064417	139064626	209	3	0.00157605	2.69888e-09	0.00430922	0.386882	0.879866	-0.492984	SARS-CoV-2	Hypo
chr9	139067636	139067781	145	3	0.0018832	6.65563e-10	0.0055801	0.190476	0.842466	-0.651989	SARS-CoV-2	Hypo
chr9	139076733	139076922	189	3	0.00023771	9.16732e-06	0.00056065	0.196332	0.70447	-0.508139	SARS-CoV-2	Hypo
chr9	139080093	139080409	316	5	0.00104433	9.73913e-05	0.00458932	0.0353383	0.526712	-0.491374	SARS-CoV-2	Hypo
chr9	139082660	139082697	37	3	0.000692147	3.74899e-05	0.00176898	0.987654	0.582532	0.405122	SARS-CoV-2	Hyper
chr9	139086847	139086917	70	3	0.00126536	1.49792e-05	0.00330529	0.82807	0.275518	0.552552	SARS-CoV-2	Hyper
chr9	139098502	139098960	458	6	0.00135811	2.08036e-13	0.00630979	0.740872	0.169036	0.571836	SARS-CoV-2	Hyper
chr9	139115795	139116004	209	10	1.94847e-05	1.22049e-09	0.00013113	0.93601	0.316913	0.619097	SARS-CoV-2	Hyper
chr9	139116642	139117295	653	10	5.89613e-05	6.40036e-14	0.000402374	0.957607	0.358607	0.599	SARS-CoV-2	Hyper
chr9	139117391	139117526	135	3	0.000789344	1.28216e-08	0.00236537	0.937598	0.367156	0.570441	SARS-CoV-2	Hyper
chr9	139123999	139124284	285	7	0.000473753	1.72721e-08	0.00307947	0.681319	0.0636135	0.617705	SARS-CoV-2	Hyper
chr9	139124642	139125057	415	4	4.17635e-05	2.12469e-13	0.000160677	0.906351	0.232299	0.674052	SARS-CoV-2	Hyper
chr9	139127677	139127804	127	4	0.00103249	1.31602e-08	0.00299986	0.898145	0.413379	0.484767	SARS-CoV-2	Hyper
chr9	139129875	139129974	99	4	8.33216e-05	2.10954e-06	0.000279582	0.733135	0.208579	0.524556	SARS-CoV-2	Hyper
chr9	139155455	139155785	330	6	0.000663509	1.46967e-09	0.00394592	0.266089	0.886131	-0.620042	SARS-CoV-2	Hypo
chr9	139217709	139218233	524	8	0.000175775	3.75557e-10	0.0014041	0.0822461	0.824365	-0.742119	SARS-CoV-2	Hypo
chr9	139219177	139219217	40	3	1.75466e-09	2.1144e-14	5.1772e-09	0.0833333	0.850039	-0.766706	SARS-CoV-2	Hypo
chr9	139220634	139220854	220	7	3.83932e-07	4.16538e-11	2.57294e-06	0.934371	0.129449	0.804922	SARS-CoV-2	Hyper
chr9	139221576	139221654	78	3	1.91446e-05	4.18727e-09	5.71682e-05	0.964815	0.139869	0.824946	SARS-CoV-2	Hyper
chr9	139236708	139236929	221	8	0.000453404	6.26292e-11	0.00152656	0.175199	0.748537	-0.573338	SARS-CoV-2	Hypo
chr9	139240479	139240531	52	4	0.00302684	2.00779e-05	0.00768987	0.0666667	0.619643	-0.552976	SARS-CoV-2	Hypo
chr9	139247151	139247370	219	4	0.000131781	1.46189e-08	0.000187588	0.17381	0.806997	-0.633188	SARS-CoV-2	Hypo
chr9	139260445	139260507	62	3	6.34932e-09	1.47638e-11	1.07221e-08	0.818713	0.0314117	0.787302	SARS-CoV-2	Hyper
chr9	139268889	139269024	135	3	0.00406552	0.000214096	0.00734107	0.617836	0.937037	-0.319201	SARS-CoV-2	Hypo
chr9	139271678	139271705	27	3	0.000207334	6.27734e-09	0.000621812	0.986111	0.406566	0.579545	SARS-CoV-2	Hyper
chr9	139332705	139332845	140	3	0.00198455	0.00017906	0.0051974	0.0936508	0.633824	-0.540173	SARS-CoV-2	Hypo
chr9	139379009	139379316	307	5	0.000399129	5.98078e-06	0.00126828	0.112198	0.658379	-0.546181	SARS-CoV-2	Hypo
chr9	139382824	139382868	44	3	0.00122272	4.30459e-06	0.00289383	0.579659	0.90534	-0.32568	SARS-CoV-2	Hypo
chr9	139397143	139397646	503	7	0.00148635	5.28306e-10	0.00520063	0.218465	0.799174	-0.580709	SARS-CoV-2	Hypo
chr9	139403840	139403914	74	3	0.00368672	9.01018e-05	0.00964038	0.688617	0.250746	0.437871	SARS-CoV-2	Hyper
chr9	139420493	139420642	149	6	2.25276e-06	6.05854e-09	5.98256e-06	0.0523504	0.948435	-0.896085	SARS-CoV-2	Hypo
chr9	139421243	139421398	155	5	0.000409063	2.62345e-10	0.00181293	0.161905	0.849942	-0.688037	SARS-CoV-2	Hypo
chr9	139422336	139422516	180	3	0.000300911	6.23346e-05	0.000735805	0.192157	0.787262	-0.595105	SARS-CoV-2	Hypo
chr9	139426169	139426441	272	9	0.000845228	1.28641e-08	0.00419468	0.117926	0.777205	-0.659279	SARS-CoV-2	Hypo
chr9	139427821	139427886	65	4	8.27852e-07	1.13278e-12	3.28634e-06	0.770938	0.0598814	0.711057	SARS-CoV-2	Hyper
chr9	139438354	139438458	104	4	1.52546e-08	2.55107e-12	5.46949e-08	0.244238	0.86618	-0.621942	SARS-CoV-2	Hypo
chr9	139446583	139446940	357	10	2.50825e-05	4.03054e-13	0.000142777	0.829172	0.140974	0.688198	SARS-CoV-2	Hyper
chr9	139449479	139449650	171	5	0.00314938	1.00663e-06	0.00944107	0.0600622	0.67897	-0.618908	SARS-CoV-2	Hypo
chr9	139453351	139453644	293	3	5.98502e-09	1.75987e-17	1.79544e-08	0.957837	0.185204	0.772633	SARS-CoV-2	Hyper
chr9	139457605	139457687	82	4	0.00307981	1.67682e-07	0.00638516	0.801347	0.209959	0.591388	SARS-CoV-2	Hyper
chr9	139459038	139459082	44	3	0.00347999	0.00021601	0.00622164	0.977778	0.531869	0.445909	SARS-CoV-2	Hyper
chr9	139462533	139462665	132	3	4.33365e-06	7.03639e-08	1.27177e-05	0.0769231	0.796308	-0.719385	SARS-CoV-2	Hypo
chr9	139470342	139470668	326	4	0.000278117	7.05279e-06	0.000835931	0.264141	0.828585	-0.564443	SARS-CoV-2	Hypo
chr9	139479558	139479641	83	4	1.23259e-08	7.54804e-14	3.12363e-08	0.0567308	0.832332	-0.775601	SARS-CoV-2	Hypo
chr9	139481370	139481494	124	3	3.96435e-05	4.41591e-09	0.00011858	0.778711	0.16145	0.617261	SARS-CoV-2	Hyper
chr9	139493382	139493798	416	8	0.00157866	1.01246e-11	0.00660009	0.228623	0.911596	-0.682973	SARS-CoV-2	Hypo
chr9	139496630	139496861	231	7	0.00341571	0.000133678	0.00922057	0.293072	0.827694	-0.534622	SARS-CoV-2	Hypo
chr9	139513058	139513119	61	5	0.000498251	4.82313e-09	0.00233615	0.719048	0.0891301	0.629918	SARS-CoV-2	Hyper
chr9	139514020	139514165	145	4	7.10623e-07	3.10911e-11	1.99827e-06	0.881667	0.131183	0.750484	SARS-CoV-2	Hyper
chr9	139515471	139515491	20	3	0.000375577	8.03516e-07	0.00111798	0.0289855	0.572003	-0.543018	SARS-CoV-2	Hypo
chr9	139517149	139517320	171	3	0.00589726	0.00505836	0.00754143	0.358897	0.777287	-0.418389	SARS-CoV-2	Hypo
chr9	139520018	139520195	177	3	0.00026431	5.09992e-05	0.000424623	0.411091	0.828558	-0.417467	SARS-CoV-2	Hypo
chr9	139521246	139521272	26	3	0.000938631	3.54516e-05	0.00206196	0.30787	0.858025	-0.550154	SARS-CoV-2	Hypo
chr9	139521851	139522066	215	5	0.000416325	1.4286e-05	0.00109803	0.16	0.846333	-0.686333	SARS-CoV-2	Hypo
chr9	139522711	139522786	75	3	2.43172e-05	1.47354e-08	7.18927e-05	0.966667	0.0995671	0.8671	SARS-CoV-2	Hyper
chr9	139534642	139534813	171	3	0.00165328	0.000173402	0.00311853	0.504822	0.920991	-0.416169	SARS-CoV-2	Hypo
chr9	139538535	139538675	140	3	0.0038401	0.00175228	0.00607053	0.400385	0.0516083	0.348777	SARS-CoV-2	Hyper
chr9	139541764	139542084	320	7	0.000423176	6.25211e-11	0.00296001	0.892654	0.255033	0.637621	SARS-CoV-2	Hyper
chr9	139543183	139543439	256	9	6.1999e-06	2.35799e-09	4.34092e-05	0.883281	0.158957	0.724324	SARS-CoV-2	Hyper
chr9	139545275	139545553	278	3	0.00330216	1.96677e-05	0.00956371	0.802506	0.409904	0.392602	SARS-CoV-2	Hyper
chr9	139550006	139550065	59	3	0.000380529	2.13316e-06	0.000968192	0.786663	0.26627	0.520393	SARS-CoV-2	Hyper
chr9	139551487	139551713	226	4	1.25691e-05	2.69193e-09	3.22486e-05	0.775735	0.0712848	0.70445	SARS-CoV-2	Hyper
chr9	139552948	139554634	1686	37	0.00053566	5.46791e-15	0.00711128	0.781555	0.0935463	0.688009	SARS-CoV-2	Hyper
chr9	139555042	139555303	261	5	0.000103901	2.65664e-08	0.000370478	0.818087	0.216642	0.601445	SARS-CoV-2	Hyper
chr9	139557932	139558093	161	3	0.000936209	1.41058e-08	0.0027279	0.933333	0.222946	0.710388	SARS-CoV-2	Hyper
chr9	139559320	139559366	46	3	0.0022054	3.36851e-05	0.00531302	0.857843	0.36252	0.495323	SARS-CoV-2	Hyper
chr9	139559377	139559561	184	4	0.00196891	1.49792e-05	0.00714337	0.810507	0.250756	0.559751	SARS-CoV-2	Hyper
chr9	139572388	139572555	167	6	3.88138e-05	9.04313e-11	0.000197151	0.932099	0.246878	0.685221	SARS-CoV-2	Hyper
chr9	139573656	139574025	369	8	0.000869605	1.54578e-06	0.00288324	0.71241	0.16022	0.55219	SARS-CoV-2	Hyper
chr9	139576202	139576335	133	4	0.00407903	8.33864e-06	0.00978298	0.960042	0.462758	0.497284	SARS-CoV-2	Hyper
chr9	139584751	139584958	207	3	2.90898e-08	2.27681e-09	5.3133e-08	0.225242	0.937902	-0.71266	SARS-CoV-2	Hypo
chr9	139588475	139588739	264	5	0.00184422	1.90028e-06	0.00909312	0.016	0.571036	-0.555036	SARS-CoV-2	Hypo
chr9	139589598	139590117	519	9	0.000152057	1.60622e-13	0.00114241	0.161009	0.791654	-0.630645	SARS-CoV-2	Hypo
chr9	139592781	139592971	190	3	0.00224762	1.73515e-14	0.00674252	0.84127	0.213836	0.627433	SARS-CoV-2	Hyper
chr9	139594563	139594781	218	4	0.000108468	2.20261e-13	0.00039843	0.883313	0.246299	0.637014	SARS-CoV-2	Hyper
chr9	139595708	139595863	155	3	0.00676541	0.00475507	0.00953112	0.401515	0.0907139	0.310801	SARS-CoV-2	Hyper
chr9	139600192	139600305	113	3	0.00317729	7.71741e-05	0.00695474	0.456375	0.090524	0.365851	SARS-CoV-2	Hyper
chr9	139608979	139609564	585	8	0.000557288	1.46554e-07	0.00198719	0.79707	0.120027	0.677043	SARS-CoV-2	Hyper
chr9	139616298	139616408	110	5	0.000524482	2.39952e-13	0.00262222	0.0326957	0.706667	-0.673971	SARS-CoV-2	Hypo
chr9	139637209	139637421	212	4	0.000831118	2.34278e-06	0.00327836	0.0895308	0.691921	-0.60239	SARS-CoV-2	Hypo
chr9	139644174	139644717	543	10	0.00016016	7.17861e-09	0.00082874	0.735722	0.169701	0.566022	SARS-CoV-2	Hyper
chr9	139683832	139684038	206	3	7.53352e-05	2.0321e-09	0.000220874	0.0930736	0.789667	-0.696593	SARS-CoV-2	Hypo
chr9	139684397	139684584	187	4	1.56627e-06	5.5177e-07	2.3398e-06	0.269444	0.83801	-0.568566	SARS-CoV-2	Hypo
chr9	139693643	139693740	97	4	0.00249594	7.23253e-07	0.00706477	0.0292436	0.503125	-0.473881	SARS-CoV-2	Hypo
chr9	139725380	139725671	291	9	4.19315e-07	1.4107e-13	3.71169e-06	0.785087	0.11919	0.665897	SARS-CoV-2	Hyper
chr9	139735548	139735817	269	6	2.79537e-05	1.14013e-08	0.000105615	0.159881	0.877629	-0.717748	SARS-CoV-2	Hypo
chr9	139744465	139744529	64	5	0.000876823	3.38666e-06	0.001943	0.167778	0.711988	-0.54421	SARS-CoV-2	Hypo
chr9	139796950	139797211	261	5	3.01465e-05	1.93903e-08	0.000144027	0.172908	0.799396	-0.626488	SARS-CoV-2	Hypo
chr9	139806526	139806683	157	5	0.000205251	2.96668e-09	0.000900593	0.957143	0.343339	0.613804	SARS-CoV-2	Hyper
chr9	139810888	139811066	178	5	0.00186392	1.22937e-06	0.00683463	0.940782	0.619982	0.3208	SARS-CoV-2	Hyper
chr9	139812189	139812509	320	12	9.72517e-05	1.20374e-11	0.00101277	0.931354	0.299917	0.631436	SARS-CoV-2	Hyper
chr9	139870448	139870457	9	3	0.000152499	2.91672e-09	0.000360125	0.759259	0.112156	0.647103	SARS-CoV-2	Hyper
chr9	139884733	139884784	51	3	0.000714058	1.23387e-07	0.00212115	0.291905	0.83547	-0.543565	SARS-CoV-2	Hypo
chr9	139888723	139888801	78	4	9.45403e-05	1.35758e-05	0.000163144	0.264714	0.971217	-0.706503	SARS-CoV-2	Hypo
chr9	139894406	139894580	174	3	6.52615e-06	1.39478e-09	1.89874e-05	0.966667	0.182381	0.784286	SARS-CoV-2	Hyper
chr9	139900677	139900816	139	6	0.000721718	9.6709e-08	0.00432709	0.956155	0.269848	0.686307	SARS-CoV-2	Hyper
chr9	139920265	139920529	264	5	6.90198e-07	2.14749e-13	3.44812e-06	0.0532335	0.826562	-0.773329	SARS-CoV-2	Hypo
chr9	139924934	139925536	602	19	0.000324135	8.2385e-12	0.00567182	0.883497	0.162045	0.721452	SARS-CoV-2	Hyper
chr9	139925619	139925643	24	3	0.000714873	1.23612e-05	0.00135817	0.97619	0.426572	0.549619	SARS-CoV-2	Hyper
chr9	139926910	139927270	360	3	0.00014551	2.67447e-07	0.000432977	0.77978	0.169478	0.610302	SARS-CoV-2	Hyper
chr9	139927525	139928367	842	9	6.4626e-05	1.14836e-11	0.000360376	0.859304	0.30418	0.555124	SARS-CoV-2	Hyper
chr9	139950069	139950553	484	7	0.00213888	5.65648e-08	0.00902604	0.0589054	0.61976	-0.560855	SARS-CoV-2	Hypo
chr9	139972969	139973245	276	5	0.00116902	2.13971e-10	0.00566811	0.131433	0.716677	-0.585244	SARS-CoV-2	Hypo
chr9	139973398	139973616	218	6	0.00255991	4.47354e-12	0.00975104	0.273214	0.806805	-0.533591	SARS-CoV-2	Hypo
chr9	139977982	139978100	118	4	3.47026e-06	3.51167e-09	1.35666e-05	0.212716	0.831726	-0.61901	SARS-CoV-2	Hypo
chr9	140010955	140011240	285	5	4.4819e-05	1.32456e-09	0.000221781	0.142431	0.8238	-0.681369	SARS-CoV-2	Hypo
chr9	140016720	140016897	177	3	5.32171e-05	1.69992e-05	7.14492e-05	0.376906	0.919458	-0.542551	SARS-CoV-2	Hypo
chr9	140022158	140022351	193	7	0.000526596	1.17536e-12	0.00316552	0.735568	0.0961613	0.639407	SARS-CoV-2	Hyper
chr9	140069423	140069628	205	6	0.00113528	2.28552e-06	0.00342419	0.0310245	0.621486	-0.590461	SARS-CoV-2	Hypo
chr9	140089289	140089741	452	5	0.000592362	4.44993e-07	0.00267787	0.285576	0.862834	-0.577258	SARS-CoV-2	Hypo
chr9	140089792	140090097	305	5	0.000657567	2.82967e-11	0.00248447	0.24442	0.976259	-0.731839	SARS-CoV-2	Hypo
chr9	140094075	140094211	136	5	0.00330738	4.50952e-05	0.00670383	0.06	0.550696	-0.490696	SARS-CoV-2	Hypo
chr9	140096024	140096275	251	6	0.000537893	2.6688e-07	0.00317225	0.247122	0.735718	-0.488597	SARS-CoV-2	Hypo
chr9	140102491	140102555	64	3	0.00192099	3.15225e-05	0.00541936	0.964674	0.586213	0.378461	SARS-CoV-2	Hyper
chr9	140111641	140112135	494	11	0.000301561	9.39287e-12	0.00302179	0.0867676	0.769978	-0.68321	SARS-CoV-2	Hypo
chr9	140121387	140121618	231	5	0.00187562	1.16669e-10	0.00671585	0.1239	0.691066	-0.567166	SARS-CoV-2	Hypo
chr9	140132564	140132736	172	5	3.10504e-05	4.84747e-08	0.00015432	0.0183333	0.716831	-0.698497	SARS-CoV-2	Hypo
chr9	140139129	140139614	485	8	0.000450622	4.04678e-09	0.003558	0.0519549	0.771233	-0.719278	SARS-CoV-2	Hypo
chr9	140142244	140142580	336	3	0.00102328	4.19335e-05	0.00179069	0.455138	0.882505	-0.427367	SARS-CoV-2	Hypo
chr9	140149027	140149067	40	3	0.000184727	1.09054e-07	0.000553404	0	0.795459	-0.795459	SARS-CoV-2	Hypo
chr9	140163466	140163532	66	3	0.00111966	0.000139865	0.00295666	0.330853	0.755445	-0.424592	SARS-CoV-2	Hypo
chr9	140168544	140168691	147	5	1.09256e-07	1.78481e-17	4.79795e-07	0.0443793	0.731697	-0.687317	SARS-CoV-2	Hypo
chr9	140169049	140169243	194	3	1.15908e-07	1.09245e-08	2.97757e-07	0.142045	0.904254	-0.762209	SARS-CoV-2	Hypo
chr9	140173732	140173903	171	4	0.000715853	8.31149e-08	0.00235344	0.468407	0.988504	-0.520098	SARS-CoV-2	Hypo
chr9	140175958	140176133	175	6	0.000654021	1.04347e-05	0.00353527	0.258013	0.880607	-0.622594	SARS-CoV-2	Hypo
chr9	140177434	140177567	133	3	3.75875e-05	6.56064e-06	7.7881e-05	0.967059	0.399281	0.567778	SARS-CoV-2	Hyper
chr9	140187980	140188518	538	11	7.09295e-05	2.7272e-10	0.000642688	0.199985	0.822915	-0.62293	SARS-CoV-2	Hypo
chr9	140194218	140194762	544	10	0.000281043	5.55267e-10	0.000909782	0.169597	0.712695	-0.543098	SARS-CoV-2	Hypo
chr9	140198667	140198980	313	15	0.000424265	1.83375e-08	0.00193079	0.128872	0.809239	-0.680367	SARS-CoV-2	Hypo
chr9	140201701	140201814	113	4	0.000124143	9.31645e-07	0.000441664	0.819901	0.16183	0.658071	SARS-CoV-2	Hyper
chr9	140206068	140206230	162	6	0.000744586	5.18311e-11	0.00325948	0	0.704975	-0.704975	SARS-CoV-2	Hypo
chr9	140215061	140215216	155	4	1.05909e-06	3.50197e-09	1.95779e-06	0.872674	0.142601	0.730073	SARS-CoV-2	Hyper
chr9	140215569	140215662	93	3	0.00157939	4.94376e-06	0.00334349	0.748257	0.150641	0.597616	SARS-CoV-2	Hyper
chr9	140221075	140221225	150	4	7.77558e-10	3.93126e-15	3.09099e-09	0.902641	0.0747921	0.827849	SARS-CoV-2	Hyper
chr9	140256995	140257032	37	3	2.55193e-10	3.60582e-14	5.15232e-10	0.898398	0.212396	0.686002	SARS-CoV-2	Hyper
chr9	140265184	140265888	704	25	0.000743093	1.29604e-13	0.00784055	0.136842	0.864305	-0.727464	SARS-CoV-2	Hypo
chr9	140271312	140271321	9	3	0.00208173	0.000412429	0.00503156	0.97616	0.633428	0.342732	SARS-CoV-2	Hyper
chr9	140277740	140277942	202	5	0.00299824	1.7306e-07	0.00957672	0.784774	0.347009	0.437764	SARS-CoV-2	Hyper
chr9	140301041	140301158	117	3	0.00113733	0.000107809	0.00279478	0.0928679	0.672052	-0.579184	SARS-CoV-2	Hypo
chr9	140319982	140320278	296	4	0.000366653	2.04876e-05	0.00128311	0.402755	0.909801	-0.507046	SARS-CoV-2	Hypo
chr9	140329255	140329411	156	5	0.00059294	8.4805e-06	0.00139783	0.940222	0.41259	0.527632	SARS-CoV-2	Hyper
chr9	140330566	140330706	140	6	0.00067279	0.000204956	0.00172374	0.106326	0.6763	-0.569974	SARS-CoV-2	Hypo
chr9	140340650	140341019	369	7	0.000141928	3.70705e-10	0.000870475	0.145132	0.831024	-0.685892	SARS-CoV-2	Hypo
chr9	140341115	140341158	43	3	0.00107608	0.000380106	0.00171475	0.683889	0.961987	-0.278099	SARS-CoV-2	Hypo
chr9	140349188	140349256	68	3	0.00272328	0.000518527	0.00481091	0.41886	0.78827	-0.36941	SARS-CoV-2	Hypo
chr9	140373451	140373537	86	3	0.00301259	1.38043e-08	0.00788171	0.299959	0.792988	-0.493029	SARS-CoV-2	Hypo
chr9	140382011	140382177	166	3	7.60115e-07	6.21685e-11	2.28013e-06	0.342397	0.977778	-0.635381	SARS-CoV-2	Hypo
chr9	140388654	140388706	52	3	4.07341e-05	6.52321e-08	0.000116918	0.975685	0.406072	0.569613	SARS-CoV-2	Hyper
chr9	140431172	140431294	122	3	3.5984e-05	1.08888e-14	0.000107755	0.838095	0.198224	0.639872	SARS-CoV-2	Hyper
chr9	140444067	140444107	40	3	0.00296677	6.42234e-10	0.00889988	0.450492	0.937229	-0.486737	SARS-CoV-2	Hypo
chr9	140444365	140444501	136	5	0.000810752	2.19237e-10	0.00397261	0.0926882	0.719767	-0.627079	SARS-CoV-2	Hypo
chr9	140471487	140471588	101	3	0.000739972	1.1987e-06	0.00209362	0.453175	0.91421	-0.461036	SARS-CoV-2	Hypo
chr9	140473933	140473989	56	3	0.000247786	7.88368e-06	0.00068691	0.331384	0.879953	-0.548569	SARS-CoV-2	Hypo
chr9	140498892	140498974	82	3	0.000624319	2.18583e-05	0.00180264	0.0784314	0.645944	-0.567512	SARS-CoV-2	Hypo
chr9	140502583	140503077	494	8	0.000336552	8.2385e-12	0.00269238	0.960538	0.168819	0.791719	SARS-CoV-2	Hyper
chr9	140506349	140506361	12	3	3.8453e-05	5.11496e-08	0.000114444	0.040404	0.523112	-0.482708	SARS-CoV-2	Hypo
chr9	140507120	140507376	256	3	0.00377878	6.12339e-05	0.00571755	0.516007	0.873073	-0.357066	SARS-CoV-2	Hypo
chr9	140520036	140520258	222	4	3.16868e-06	1.02628e-15	1.26731e-05	0.928105	0.212085	0.71602	SARS-CoV-2	Hyper
chr9	140522948	140523213	265	5	4.33931e-10	6.50654e-15	2.16664e-09	0.90646	0.107575	0.798885	SARS-CoV-2	Hyper
chr9	140541522	140541625	103	4	0.000100941	2.71524e-13	0.000236525	0.742647	0.168316	0.574331	SARS-CoV-2	Hyper
chr9	140541995	140542404	409	15	6.24423e-06	5.65283e-16	9.29397e-05	0.906274	0.0812314	0.825042	SARS-CoV-2	Hyper
chr9	140546195	140546276	81	4	9.36095e-07	2.60699e-13	3.51018e-06	0.945714	0.295567	0.650147	SARS-CoV-2	Hyper
chr9	140554657	140554884	227	3	3.90257e-08	7.8269e-09	8.15588e-08	0.903514	0.160256	0.743257	SARS-CoV-2	Hyper
chr9	140560118	140560436	318	10	0.00076795	1.54914e-09	0.00511135	0.387334	0.909141	-0.521807	SARS-CoV-2	Hypo
chr9	140571532	140571774	242	6	0.000863879	1.64833e-16	0.00518273	0.955713	0.276924	0.678789	SARS-CoV-2	Hyper
chr9	140572808	140572991	183	8	1.13363e-06	3.52024e-12	8.72773e-06	0.917778	0.197257	0.720521	SARS-CoV-2	Hyper
chr9	140573210	140573242	32	3	0.00090607	0.000145681	0.00221985	0.959259	0.452546	0.506713	SARS-CoV-2	Hyper
chr9	140575724	140576164	440	3	0.000886186	7.98477e-13	0.00265424	0.419426	0.919819	-0.500393	SARS-CoV-2	Hypo
chr9	140582120	140582368	248	8	3.06158e-07	7.01228e-13	2.3024e-06	0.249455	0.891899	-0.642444	SARS-CoV-2	Hypo
chr9	140584848	140584995	147	3	0.000829199	3.61311e-17	0.00248759	0.925926	0.305257	0.620669	SARS-CoV-2	Hyper
chr9	140586150	140586318	168	6	1.15751e-09	1.11371e-10	5.29052e-09	0.911843	0.120678	0.791165	SARS-CoV-2	Hyper
chr9	140592696	140592941	245	3	6.74e-08	1.63713e-14	1.49333e-07	0.201923	0.922574	-0.720651	SARS-CoV-2	Hypo
chr9	140605266	140605389	123	3	0.00273697	2.76061e-05	0.00514095	0.680423	0.981481	-0.301058	SARS-CoV-2	Hypo
chr9	140606895	140607234	339	5	0.0015247	7.1743e-09	0.00746382	0.950299	0.45323	0.497069	SARS-CoV-2	Hyper
chr9	140609898	140610162	264	5	0.00011629	6.70051e-08	0.000321717	0.239697	0.793745	-0.554048	SARS-CoV-2	Hypo
chr9	140615006	140615167	161	6	1.6402e-06	3.14428e-11	9.46886e-06	0.11256	0.885974	-0.773414	SARS-CoV-2	Hypo
chr9	140640013	140640208	195	9	0.0011257	2.60665e-17	0.00811018	0.777694	0.158825	0.618869	SARS-CoV-2	Hyper
chr9	140651719	140651839	120	7	0.000859394	2.89653e-09	0.00600667	0.361118	0.923356	-0.562239	SARS-CoV-2	Hypo
chr9	140657059	140657192	133	4	0.00033437	1.44947e-09	0.00106064	0.968326	0.457682	0.510644	SARS-CoV-2	Hyper
chr9	140684616	140684934	318	4	1.52816e-08	1.55518e-10	5.58077e-08	0.0594542	0.841649	-0.782194	SARS-CoV-2	Hypo
chr9	140687846	140687947	101	3	0.00265567	3.68317e-06	0.00732207	0.596893	0.922077	-0.325184	SARS-CoV-2	Hypo
chr9	140731400	140731477	77	3	0.00292241	2.83767e-11	0.00825838	0.345395	0.956522	-0.611127	SARS-CoV-2	Hypo
chr9	140761327	140761382	55	3	3.68191e-07	1.20305e-08	1.06814e-06	0.855311	0.0835427	0.771769	SARS-CoV-2	Hyper
chr9	140802445	140802579	134	3	0.00136969	4.47835e-09	0.00364638	0.25	0.877315	-0.627315	SARS-CoV-2	Hypo
chr9	140810063	140810224	161	3	4.67171e-07	1.07965e-08	1.28067e-06	0.292593	0.876462	-0.58387	SARS-CoV-2	Hypo
chr9	140881409	140881511	102	3	5.43811e-05	9.53594e-10	0.000103078	0.906851	0.459285	0.447566	SARS-CoV-2	Hyper
chr9	140937110	140937295	185	3	0.000153684	1.51913e-05	0.000429781	0.305032	0.76636	-0.461328	SARS-CoV-2	Hypo
chr9	140939730	140939758	28	3	0.000900366	3.97124e-08	0.00269377	0.275929	0.871276	-0.595347	SARS-CoV-2	Hypo
chr9	141016944	141017221	277	6	4.96367e-05	2.86699e-16	0.000240284	0.928653	0.264049	0.664604	SARS-CoV-2	Hyper
chr9	141045233	141045318	85	4	0.000538438	1.03958e-08	0.00198575	0.130411	0.679832	-0.549421	SARS-CoV-2	Hypo
chr10	125135	125247	112	3	0.00131041	1.90131e-09	0.00393123	0.367725	0.912376	-0.544651	SARS-CoV-2	Hypo
chr10	138257	138697	440	3	3.73534e-08	4.15811e-14	1.12045e-07	0.126603	0.917749	-0.791146	SARS-CoV-2	Hypo
chr10	173909	173981	72	5	7.8896e-08	1.3836e-10	3.92288e-07	0.877804	0.0659827	0.811821	SARS-CoV-2	Hyper
chr10	175899	176007	108	3	8.56846e-05	3.92597e-12	0.000256434	0.7151	0.151259	0.56384	SARS-CoV-2	Hyper
chr10	237913	238391	478	5	0.00129704	5.02237e-11	0.00632407	0.344339	0.81618	-0.471841	SARS-CoV-2	Hypo
chr10	274478	274631	153	4	9.69314e-08	8.6095e-11	3.34003e-07	0.24048	0.870527	-0.630047	SARS-CoV-2	Hypo
chr10	302656	302742	86	3	2.00652e-06	2.53983e-10	6.01093e-06	0.153095	0.866763	-0.713668	SARS-CoV-2	Hypo
chr10	304202	304238	36	3	0.00350364	1.02641e-06	0.00633295	0.639933	0.155615	0.484318	SARS-CoV-2	Hyper
chr10	306992	307285	293	3	0.00045708	2.67803e-12	0.00137124	0.960317	0.298973	0.661344	SARS-CoV-2	Hyper
chr10	323656	323809	153	5	5.64802e-05	1.28823e-12	0.000282229	0.863732	0.254141	0.609591	SARS-CoV-2	Hyper
chr10	329886	330028	142	3	0.00323446	6.56085e-08	0.00967932	0.507074	0.930952	-0.423879	SARS-CoV-2	Hypo
chr10	373889	374202	313	11	0.00021461	9.39287e-12	0.00216981	0.147139	0.830026	-0.682888	SARS-CoV-2	Hypo
chr10	375170	375508	338	5	5.12207e-05	4.47868e-10	0.000255817	0.095	0.808654	-0.713654	SARS-CoV-2	Hypo
chr10	382242	382386	144	3	7.83393e-05	1.24779e-11	0.000211348	0.411438	0.889607	-0.478169	SARS-CoV-2	Hypo
chr10	384440	384774	334	13	0.000465125	8.99508e-08	0.00315772	0.0806741	0.709916	-0.629242	SARS-CoV-2	Hypo
chr10	398734	398781	47	3	0.00576178	0.00368012	0.00842146	0.410831	0.847353	-0.436522	SARS-CoV-2	Hypo
chr10	406831	407004	173	4	2.31648e-05	2.9543e-12	9.26271e-05	0.320032	0.960172	-0.64014	SARS-CoV-2	Hypo
chr10	407314	407342	28	3	0.00419424	4.61148e-06	0.00931061	0.424162	0.804701	-0.380539	SARS-CoV-2	Hypo
chr10	422486	422604	118	3	0.00192863	7.57292e-05	0.00556745	0.964912	0.520018	0.444894	SARS-CoV-2	Hyper
chr10	426613	426740	127	3	1.41851e-05	7.27994e-06	2.71727e-05	0.326797	0.909402	-0.582604	SARS-CoV-2	Hypo
chr10	433254	433287	33	3	6.1529e-09	4.00024e-12	1.84033e-08	0.814951	0.0830891	0.731862	SARS-CoV-2	Hyper
chr10	435265	435395	130	3	0.00156669	5.74011e-08	0.00266997	1	0.504092	0.495908	SARS-CoV-2	Hyper
chr10	440156	440319	163	3	0.000162228	1.50506e-08	0.000333178	1	0.302011	0.697989	SARS-CoV-2	Hyper
chr10	443456	443838	382	6	0.000519528	7.54665e-11	0.00195388	0.308402	0.830906	-0.522504	SARS-CoV-2	Hypo
chr10	454152	454385	233	3	1.53077e-07	4.9312e-14	4.32036e-07	0.0503704	0.883367	-0.832997	SARS-CoV-2	Hypo
chr10	467261	467501	240	3	0.00193065	1.03373e-05	0.00420507	0.586461	0.917388	-0.330927	SARS-CoV-2	Hypo
chr10	468006	468063	57	5	0.000441675	1.16036e-11	0.00191756	0.327451	0.960618	-0.633167	SARS-CoV-2	Hypo
chr10	520882	520972	90	3	1.30512e-05	3.16743e-06	2.96877e-05	0.281228	0.911434	-0.630205	SARS-CoV-2	Hypo
chr10	521452	522159	707	11	0.000125313	7.78357e-10	0.000745489	0.180773	0.802357	-0.621583	SARS-CoV-2	Hypo
chr10	531569	531980	411	6	0.000864425	1.06915e-11	0.00430649	0.163755	0.768637	-0.604882	SARS-CoV-2	Hypo
chr10	537154	537384	230	4	0.000425663	5.72641e-08	0.00106811	0.326634	0.838241	-0.511607	SARS-CoV-2	Hypo
chr10	538512	539076	564	7	0.00135596	4.05393e-13	0.00556833	0.224818	0.810495	-0.585677	SARS-CoV-2	Hypo
chr10	544783	545075	292	5	0.000778397	4.64111e-07	0.00355856	0.920883	0.445919	0.474964	SARS-CoV-2	Hyper
chr10	547555	547572	17	3	3.73042e-05	6.43766e-08	0.000111247	0.116843	0.691521	-0.574678	SARS-CoV-2	Hypo
chr10	550221	550384	163	6	0.00229017	2.0877e-05	0.00824471	0.542659	0.930216	-0.387557	SARS-CoV-2	Hypo
chr10	551501	551788	287	3	0.000326161	9.00564e-12	0.000969507	0.975309	0.366309	0.608999	SARS-CoV-2	Hyper
chr10	560350	560384	34	4	0.00127012	4.06152e-05	0.00425742	0.663878	0.959641	-0.295763	SARS-CoV-2	Hypo
chr10	566284	566536	252	3	0.000144709	2.97444e-07	0.00043154	0.255	0.675824	-0.420824	SARS-CoV-2	Hypo
chr10	571412	571659	247	3	0.00128923	2.56898e-05	0.00348175	0.343687	0.757608	-0.413921	SARS-CoV-2	Hypo
chr10	579259	579352	93	3	0.00180674	2.89244e-08	0.00540299	0.290909	0.89422	-0.603311	SARS-CoV-2	Hypo
chr10	581524	581557	33	3	0.00213215	3.01976e-07	0.0063074	0.807642	0.366031	0.441611	SARS-CoV-2	Hyper
chr10	582071	582233	162	3	8.96767e-05	1.48317e-09	0.00023143	0.293386	0.881472	-0.588086	SARS-CoV-2	Hypo
chr10	586903	587132	229	3	0.000573384	1.77118e-10	0.00172015	0.960351	0.384234	0.576117	SARS-CoV-2	Hyper
chr10	606269	606444	175	5	1.7642e-06	1.24699e-10	6.05696e-06	0.398394	0.929292	-0.530898	SARS-CoV-2	Hypo
chr10	607829	607838	9	3	1.19352e-06	1.04158e-08	3.3522e-06	0.320988	0.948864	-0.627876	SARS-CoV-2	Hypo
chr10	618043	618147	104	4	9.39964e-09	6.64582e-17	3.75629e-08	0.167722	0.888155	-0.720433	SARS-CoV-2	Hypo
chr10	619328	619596	268	8	0.000102947	1.00887e-10	0.000811508	0.139811	0.652679	-0.512868	SARS-CoV-2	Hypo
chr10	628052	628164	112	4	0.000939841	4.56759e-06	0.0021843	0.495798	0.901515	-0.405717	SARS-CoV-2	Hypo
chr10	631916	631984	68	3	0.00380148	0.00044109	0.0091527	0.402007	0.782828	-0.380821	SARS-CoV-2	Hypo
chr10	634452	634525	73	3	2.66818e-05	1.626e-06	7.56665e-05	0.141935	0.673626	-0.531691	SARS-CoV-2	Hypo
chr10	640292	640397	105	3	9.69183e-05	2.41186e-09	0.000254004	0.850454	0.302683	0.547771	SARS-CoV-2	Hyper
chr10	640576	640655	79	3	0.000621867	7.2828e-06	0.00100678	0.973333	0.55235	0.420983	SARS-CoV-2	Hyper
chr10	647589	647738	149	3	0.00072708	7.21512e-09	0.00217919	0.844444	0.11774	0.726705	SARS-CoV-2	Hyper
chr10	658593	659397	804	13	9.74764e-05	9.23113e-16	0.00126058	0.120641	0.820218	-0.699577	SARS-CoV-2	Hypo
chr10	660534	660786	252	4	3.74242e-07	6.87138e-11	1.48412e-06	0.267731	0.904512	-0.636781	SARS-CoV-2	Hypo
chr10	665220	665316	96	4	0.00164083	5.79167e-05	0.00524179	0.451299	0.855937	-0.404638	SARS-CoV-2	Hypo
chr10	666056	666085	29	4	1.01874e-07	4.11878e-09	3.34218e-07	0.875255	0.25108	0.624175	SARS-CoV-2	Hyper
chr10	666352	666447	95	3	0.000184939	4.46035e-05	0.000307234	0.852448	0.274281	0.578166	SARS-CoV-2	Hyper
chr10	670893	671038	145	4	0.000205269	3.91843e-08	0.00075007	0.0980811	0.755549	-0.657468	SARS-CoV-2	Hypo
chr10	671446	671661	215	6	0.00126443	1.61871e-07	0.00694345	0.369827	0.891211	-0.521384	SARS-CoV-2	Hypo
chr10	675537	675702	165	7	1.61858e-08	7.74001e-14	1.13078e-07	0.926508	0.121198	0.80531	SARS-CoV-2	Hyper
chr10	676099	676116	17	4	3.47848e-07	1.57514e-12	1.19785e-06	0.844426	0.208039	0.636387	SARS-CoV-2	Hyper
chr10	681789	681835	46	3	4.91128e-06	8.17006e-07	1.22474e-05	0.935185	0.378589	0.556596	SARS-CoV-2	Hyper
chr10	683028	683245	217	4	3.91723e-05	2.58847e-14	0.000156606	0.140028	0.821801	-0.681773	SARS-CoV-2	Hypo
chr10	696600	696838	238	5	0.000193293	5.24923e-06	0.000771628	0.248981	0.806937	-0.557956	SARS-CoV-2	Hypo
chr10	713212	713246	34	3	0.00129315	3.39737e-06	0.00222011	0.592512	0.95993	-0.367418	SARS-CoV-2	Hypo
chr10	726262	726476	214	3	0.000246934	2.89827e-08	0.000740298	0.352352	0.839941	-0.487589	SARS-CoV-2	Hypo
chr10	736625	736698	73	3	0.0017288	0.000162547	0.00345165	0.866988	0.386788	0.4802	SARS-CoV-2	Hyper
chr10	740126	740190	64	3	6.21563e-05	5.33733e-08	0.000185806	0.226749	0.816049	-0.5893	SARS-CoV-2	Hypo
chr10	771443	771460	17	3	0.000967319	6.25437e-05	0.00228907	0.621324	0.939967	-0.318644	SARS-CoV-2	Hypo
chr10	773125	773332	207	3	0.00197635	3.09382e-07	0.00577174	0.171795	0.63228	-0.460485	SARS-CoV-2	Hypo
chr10	832071	832179	108	4	0.000488534	5.86361e-08	0.00193504	0.96369	0.37924	0.58445	SARS-CoV-2	Hyper
chr10	850396	850925	529	10	0.0011192	6.76287e-11	0.0069858	0.853276	0.258007	0.595269	SARS-CoV-2	Hyper
chr10	856318	856514	196	3	0.000796002	0.000640366	0.00098814	0.605556	0.936574	-0.331019	SARS-CoV-2	Hypo
chr10	866469	866543	74	3	3.91884e-06	1.73127e-19	1.17565e-05	0.979146	0.272081	0.707065	SARS-CoV-2	Hyper
chr10	867219	867443	224	5	9.00325e-08	1.85831e-10	2.33565e-07	0.932448	0.147956	0.784491	SARS-CoV-2	Hyper
chr10	869042	869215	173	6	5.65282e-10	6.69115e-12	1.5994e-09	0.918261	0.133202	0.785059	SARS-CoV-2	Hyper
chr10	888177	888477	300	4	0.000167778	2.23655e-12	0.00033537	0.97	0.52397	0.44603	SARS-CoV-2	Hyper
chr10	888926	889091	165	3	2.46805e-08	1.67721e-13	7.33505e-08	0.941871	0.188496	0.753375	SARS-CoV-2	Hyper
chr10	967765	967942	177	3	4.2309e-05	2.38061e-07	8.73415e-05	0.88572	0.316755	0.568964	SARS-CoV-2	Hyper
chr10	975672	975854	182	3	0.00278148	4.21432e-10	0.00809853	0.500898	0.0878982	0.413	SARS-CoV-2	Hyper
chr10	989660	989771	111	6	1.52953e-06	8.03113e-17	9.17369e-06	0.164796	0.915864	-0.751068	SARS-CoV-2	Hypo
chr10	1001176	1001565	389	5	0.00438361	0.000312927	0.00922057	0.0672065	0.483268	-0.416062	SARS-CoV-2	Hypo
chr10	1002092	1002168	76	3	4.72821e-05	1.61298e-09	0.000121888	0.246187	0.86616	-0.619972	SARS-CoV-2	Hypo
chr10	1017231	1017348	117	3	1.97665e-05	5.55633e-07	5.01272e-05	0.65572	0.0806763	0.575043	SARS-CoV-2	Hyper
chr10	1020014	1020132	118	3	2.39556e-05	1.06981e-06	5.85329e-05	0.1057	0.830046	-0.724347	SARS-CoV-2	Hypo
chr10	1088606	1088655	49	4	7.66674e-06	7.24218e-09	2.04997e-05	0.86369	0.214429	0.649261	SARS-CoV-2	Hyper
chr10	1089292	1089524	232	4	1.35818e-05	2.01332e-13	5.42977e-05	0.93842	0.253364	0.685056	SARS-CoV-2	Hyper
chr10	1103703	1104244	541	6	0.00104869	1.69991e-10	0.00541608	0.827744	0.337061	0.490683	SARS-CoV-2	Hyper
chr10	1109272	1109356	84	3	2.94097e-08	1.15419e-10	8.79615e-08	0.960728	0.240404	0.720324	SARS-CoV-2	Hyper
chr10	1110303	1110379	76	3	0.00133382	1.88877e-12	0.00400145	0.708982	0.0942125	0.61477	SARS-CoV-2	Hyper
chr10	1114846	1115145	299	5	1.92342e-09	3.59942e-11	7.65318e-09	0.933014	0.20024	0.732775	SARS-CoV-2	Hyper
chr10	1115943	1116102	159	3	2.89458e-08	2.84859e-15	8.68328e-08	0.971014	0.111132	0.859882	SARS-CoV-2	Hyper
chr10	1132761	1132943	182	6	0.00209308	8.88473e-06	0.00582196	0.979762	0.515459	0.464303	SARS-CoV-2	Hyper
chr10	1160701	1160934	233	4	6.73603e-05	2.61897e-11	0.000163501	0.30605	0.907121	-0.601072	SARS-CoV-2	Hypo
chr10	1199517	1199837	320	5	0.00012039	2.78377e-14	0.000359456	0.320752	0.969734	-0.648982	SARS-CoV-2	Hypo
chr10	1209924	1210013	89	3	0.00277274	1.79029e-09	0.00812116	0.2618	0.734536	-0.472736	SARS-CoV-2	Hypo
chr10	1229127	1229299	172	3	0.00409076	2.86425e-08	0.00672244	0.525263	0.879433	-0.354169	SARS-CoV-2	Hypo
chr10	1234767	1234895	128	3	0.000750522	0.000195438	0.00175194	0.919786	0.453535	0.466251	SARS-CoV-2	Hyper
chr10	1249296	1249467	171	6	0.000217109	2.06075e-10	0.00124035	0.31705	0.90464	-0.58759	SARS-CoV-2	Hypo
chr10	1274070	1274276	206	3	1.67705e-06	2.92834e-12	4.03444e-06	0.265392	0.876533	-0.61114	SARS-CoV-2	Hypo
chr10	1290383	1290659	276	7	2.25034e-06	7.05144e-13	7.55886e-06	0.692017	0.0789656	0.613052	SARS-CoV-2	Hyper
chr10	1295849	1296187	338	6	1.96681e-09	8.02359e-15	9.874e-09	0.88149	0.108798	0.772692	SARS-CoV-2	Hyper
chr10	1297374	1297407	33	3	1.69136e-09	8.66708e-11	4.62153e-09	0.815452	0.117593	0.697859	SARS-CoV-2	Hyper
chr10	1298701	1298940	239	3	0.0015021	5.33434e-10	0.00450626	0.820456	0.301152	0.519304	SARS-CoV-2	Hyper
chr10	1330023	1330133	110	3	4.44529e-06	7.8855e-10	1.3334e-05	0	0.654813	-0.654813	SARS-CoV-2	Hypo
chr10	1331549	1332235	686	12	0.000654403	9.21477e-10	0.00729012	0.253795	0.833727	-0.579932	SARS-CoV-2	Hypo
chr10	1339714	1339887	173	6	5.58356e-07	1.54563e-11	3.31585e-06	0.124228	0.883737	-0.759509	SARS-CoV-2	Hypo
chr10	1341526	1341870	344	4	1.39066e-09	3.61817e-17	5.56265e-09	0.925329	0.127362	0.797967	SARS-CoV-2	Hyper
chr10	1358854	1359141	287	5	0.000722588	4.98821e-13	0.00361285	0.207191	0.809383	-0.602192	SARS-CoV-2	Hypo
chr10	1367123	1367263	140	3	0.00381921	3.90522e-05	0.00931514	0.540293	0.883611	-0.343318	SARS-CoV-2	Hypo
chr10	1370694	1371016	322	4	0.00257167	3.24709e-08	0.00513201	0.366708	0.837538	-0.47083	SARS-CoV-2	Hypo
chr10	1371357	1371390	33	3	7.36734e-17	2.69196e-20	1.39627e-16	0.0945698	0.926437	-0.831867	SARS-CoV-2	Hypo
chr10	1400014	1400138	124	3	0.000658459	5.71246e-10	0.001134	0.0310245	0.516873	-0.485848	SARS-CoV-2	Hypo
chr10	1405520	1405524	4	3	0.0004083	0.000296626	0.000631649	0.0526316	0.625	-0.572368	SARS-CoV-2	Hypo
chr10	1434462	1434740	278	3	4.2093e-07	2.14625e-09	1.23064e-06	0.294365	0.888602	-0.594237	SARS-CoV-2	Hypo
chr10	1456612	1456694	82	3	5.07288e-06	5.80245e-08	8.03154e-06	0.113642	0.705136	-0.591495	SARS-CoV-2	Hypo
chr10	1476208	1476694	486	10	0.000253167	2.59677e-15	0.00174308	0.291286	0.888638	-0.597352	SARS-CoV-2	Hypo
chr10	1501849	1502680	831	8	0.00254817	1.01967e-13	0.00960003	0.257235	0.795081	-0.537845	SARS-CoV-2	Hypo
chr10	1502782	1503059	277	4	0.000471349	1.44159e-10	0.00104036	0.260595	0.77561	-0.515016	SARS-CoV-2	Hypo
chr10	1505572	1506158	586	9	0.000634718	8.50171e-12	0.00523564	0.190681	0.804277	-0.613595	SARS-CoV-2	Hypo
chr10	1507626	1508479	853	14	0.000278573	1.80293e-13	0.00264845	0.0510986	0.709526	-0.658427	SARS-CoV-2	Hypo
chr10	1525673	1526272	599	6	0.00098662	1.23491e-06	0.00584653	0.105047	0.517961	-0.412915	SARS-CoV-2	Hypo
chr10	1549292	1549419	127	4	0.00157278	1.81457e-08	0.00623911	0.955556	0.355873	0.599683	SARS-CoV-2	Hyper
chr10	1565462	1565723	261	3	0.00182566	6.09661e-06	0.005178	0.336601	0.772365	-0.435763	SARS-CoV-2	Hypo
chr10	1578690	1578765	75	3	9.59155e-08	1.46997e-12	2.87589e-07	0.0804598	0.763253	-0.682793	SARS-CoV-2	Hypo
chr10	1617612	1617960	348	4	0.000102706	9.43898e-08	0.000275797	0.868099	0.303404	0.564695	SARS-CoV-2	Hyper
chr10	1628872	1629059	187	3	0.00123684	1.98812e-06	0.002887	0.556068	0.912504	-0.356437	SARS-CoV-2	Hypo
chr10	1633168	1633275	107	3	0.000151201	1.17304e-09	0.000453599	0.239767	0.885597	-0.64583	SARS-CoV-2	Hypo
chr10	1642929	1643158	229	3	0.00128688	5.17759e-05	0.00226998	0.278519	0.75755	-0.479032	SARS-CoV-2	Hypo
chr10	1643869	1643934	65	3	2.01213e-05	1.17386e-15	6.02769e-05	0.229407	0.896664	-0.667257	SARS-CoV-2	Hypo
chr10	1654602	1655013	411	4	0.003015	2.92987e-08	0.00651481	0.0208333	0.396637	-0.375803	SARS-CoV-2	Hypo
chr10	1655824	1656055	231	3	0.000134165	6.45641e-09	0.000398876	0.204176	0.760336	-0.55616	SARS-CoV-2	Hypo
chr10	1673384	1673571	187	3	0.00431282	0.00126742	0.00656811	0.49798	0.787779	-0.289799	SARS-CoV-2	Hypo
chr10	1712990	1713514	524	14	0.000819872	1.74708e-17	0.00873899	0.0421081	0.66346	-0.621352	SARS-CoV-2	Hypo
chr10	1767086	1767370	284	6	0.000672938	9.16614e-12	0.00355159	0.34678	0.851781	-0.505001	SARS-CoV-2	Hypo
chr10	1769099	1769480	381	6	0.000603521	6.31123e-10	0.00360848	0.33911	0.898186	-0.559076	SARS-CoV-2	Hypo
chr10	1804318	1804587	269	4	0.000176097	1.14494e-09	0.000581381	0.275198	0.77963	-0.504431	SARS-CoV-2	Hypo
chr10	1820874	1820933	59	3	0.00202384	1.41848e-10	0.0060705	0.271724	0.80942	-0.537695	SARS-CoV-2	Hypo
chr10	1830759	1831032	273	3	2.57298e-05	4.24238e-08	7.70019e-05	0.146997	0.746418	-0.599421	SARS-CoV-2	Hypo
chr10	1875476	1875725	249	7	0.000786049	1.90142e-07	0.00310908	0.260203	0.777907	-0.517705	SARS-CoV-2	Hypo
chr10	1899181	1899500	319	4	0.000144835	1.2986e-09	0.000544725	0.239628	0.751663	-0.512035	SARS-CoV-2	Hypo
chr10	1900293	1900642	349	4	3.57358e-06	1.92594e-07	1.27765e-05	0.937968	0.394341	0.543627	SARS-CoV-2	Hyper
chr10	1980673	1981564	891	18	0.000329186	4.20284e-15	0.00586904	0.932264	0.276793	0.655471	SARS-CoV-2	Hyper
chr10	1987806	1987844	38	3	0.000148874	3.28225e-05	0.00034748	0.332925	0.829148	-0.496223	SARS-CoV-2	Hypo
chr10	1999319	1999495	176	4	6.05664e-11	1.75612e-15	1.568e-10	0.916939	0.147105	0.769834	SARS-CoV-2	Hyper
chr10	2111721	2112022	301	3	0.000220813	3.98602e-05	0.000412454	0.289359	0.768202	-0.478843	SARS-CoV-2	Hypo
chr10	2128312	2128762	450	4	8.90219e-09	4.21985e-14	3.31896e-08	0.112668	0.835747	-0.723078	SARS-CoV-2	Hypo
chr10	2138362	2138371	9	3	1.8275e-06	9.87106e-10	3.97451e-06	0.243415	0.845298	-0.601884	SARS-CoV-2	Hypo
chr10	2153445	2153600	155	3	0.0012936	5.33863e-12	0.0038808	0.364865	0.92666	-0.561795	SARS-CoV-2	Hypo
chr10	2158035	2158075	40	3	1.16012e-06	1.05811e-07	2.82219e-06	0.140351	0.805814	-0.665463	SARS-CoV-2	Hypo
chr10	2163102	2163430	328	7	0.000505926	2.25331e-08	0.0024824	0.109862	0.652473	-0.542612	SARS-CoV-2	Hypo
chr10	2166436	2166699	263	7	8.38801e-06	2.45343e-11	5.79793e-05	0.196756	0.823422	-0.626666	SARS-CoV-2	Hypo
chr10	2188490	2188617	127	5	0.000654912	3.30253e-07	0.00318892	0.265357	0.800115	-0.534757	SARS-CoV-2	Hypo
chr10	2214900	2215128	228	4	0.00153766	9.37644e-09	0.00605301	0.17284	0.65839	-0.48555	SARS-CoV-2	Hypo
chr10	2293890	2293925	35	3	0.000184021	8.76092e-09	0.000551963	0.0966582	0.584659	-0.488001	SARS-CoV-2	Hypo
chr10	2294374	2294521	147	3	7.88162e-06	9.92062e-11	1.72939e-05	0.22005	0.810703	-0.590653	SARS-CoV-2	Hypo
chr10	2327315	2327869	554	9	5.31744e-07	1.12981e-12	2.52602e-06	0.166347	0.838593	-0.672247	SARS-CoV-2	Hypo
chr10	2336968	2337001	33	3	1.31262e-13	3.84168e-16	3.91622e-13	0.0825826	0.894864	-0.812281	SARS-CoV-2	Hypo
chr10	2437829	2438061	232	3	1.47089e-05	4.87483e-11	4.41258e-05	0.30172	0.902035	-0.600315	SARS-CoV-2	Hypo
chr10	2486025	2486173	148	3	0.00321225	7.49267e-06	0.00747258	0.471326	0.857212	-0.385886	SARS-CoV-2	Hypo
chr10	2513840	2514040	200	5	5.73383e-07	2.17252e-09	1.58799e-06	0.244781	0.884136	-0.639355	SARS-CoV-2	Hypo
chr10	2544015	2544078	63	5	0.000881182	4.1475e-06	0.0040089	0.833738	0.282885	0.550852	SARS-CoV-2	Hyper
chr10	2570847	2571116	269	4	2.6481e-07	1.4266e-09	4.23818e-07	0.128022	0.740824	-0.612802	SARS-CoV-2	Hypo
chr10	2612102	2612495	393	5	3.49723e-07	8.92527e-10	1.57214e-06	0.160631	0.835067	-0.674436	SARS-CoV-2	Hypo
chr10	2653011	2653325	314	6	0.000483479	3.21004e-10	0.00285086	0.130365	0.685576	-0.555211	SARS-CoV-2	Hypo
chr10	2661871	2662610	739	5	0.000716081	3.87291e-18	0.00296084	0.773735	0.177099	0.596636	SARS-CoV-2	Hyper
chr10	2682448	2682769	321	4	7.54431e-05	8.66098e-11	0.000266793	0.985294	0.360009	0.625285	SARS-CoV-2	Hyper
chr10	2782526	2782780	254	4	1.55154e-05	7.44156e-13	6.20601e-05	0.161725	0.790786	-0.629062	SARS-CoV-2	Hypo
chr10	2789305	2789535	230	4	4.84576e-12	1.78773e-18	1.91519e-11	0.960812	0.0917782	0.869034	SARS-CoV-2	Hyper
chr10	2815004	2815988	984	27	8.3059e-05	1.50057e-12	0.00217113	0.106683	0.813216	-0.706533	SARS-CoV-2	Hypo
chr10	2925038	2925106	68	3	0.000227107	6.68827e-07	0.000679953	0.0123457	0.505657	-0.493311	SARS-CoV-2	Hypo
chr10	2928396	2928489	93	3	0.00129887	1.11416e-05	0.00305886	0.904348	0.55041	0.353938	SARS-CoV-2	Hyper
chr10	2940122	2940350	228	4	0.00143259	1.70408e-09	0.00569821	0.872906	0.292638	0.580268	SARS-CoV-2	Hyper
chr10	2950972	2951295	323	5	0.00216348	0.000136507	0.00463378	0.893256	0.589805	0.303451	SARS-CoV-2	Hyper
chr10	2965391	2965538	147	3	0.000979788	9.07049e-07	0.00293125	0.920952	0.428095	0.492857	SARS-CoV-2	Hyper
chr10	2975329	2975441	112	3	1.50113e-06	2.85425e-12	4.15554e-06	0.377935	0.919971	-0.542036	SARS-CoV-2	Hypo
chr10	2984590	2984749	159	5	1.04192e-05	1.57094e-14	4.90656e-05	0.929064	0.250839	0.678225	SARS-CoV-2	Hyper
chr10	3036898	3037043	145	3	0.0001464	1.10685e-12	0.000439192	0.349456	0.871527	-0.522071	SARS-CoV-2	Hypo
chr10	3050893	3051005	112	3	8.43908e-05	1.61873e-09	0.00024785	0.671569	0.182973	0.488596	SARS-CoV-2	Hyper
chr10	3052886	3053369	483	6	6.54675e-08	6.62558e-12	2.66109e-07	0.182127	0.813255	-0.631128	SARS-CoV-2	Hypo
chr10	3057215	3057368	153	3	0.000216166	5.36331e-13	0.000595733	0.359848	0.872275	-0.512427	SARS-CoV-2	Hypo
chr10	3085020	3085119	99	4	0.0017834	1.17033e-11	0.00660018	0.860782	0.337838	0.522943	SARS-CoV-2	Hyper
chr10	3089331	3089549	218	3	0.00244443	6.16386e-10	0.00733318	0.0793651	0.826687	-0.747322	SARS-CoV-2	Hypo
chr10	3128424	3128613	189	4	3.70356e-07	3.23225e-11	1.46485e-06	0.988636	0.226755	0.761881	SARS-CoV-2	Hyper
chr10	3138281	3138702	421	13	2.54659e-07	7.05991e-10	1.2356e-06	0.864214	0.198293	0.665921	SARS-CoV-2	Hyper
chr10	3145026	3145393	367	8	2.08643e-08	1.09744e-13	1.1806e-07	0.103382	0.829164	-0.725783	SARS-CoV-2	Hypo
chr10	3149664	3150101	437	10	8.82723e-10	2.14289e-13	5.88663e-09	0.0465473	0.838833	-0.792285	SARS-CoV-2	Hypo
chr10	3168800	3169655	855	10	2.58638e-05	5.26028e-10	0.000118752	0.256874	0.895658	-0.638784	SARS-CoV-2	Hypo
chr10	3178679	3178856	177	3	0.000827313	1.28778e-07	0.00246716	0.523261	0.927531	-0.40427	SARS-CoV-2	Hypo
chr10	3193301	3193732	431	10	0.00139161	1.25942e-12	0.00586295	0.472257	0.923382	-0.451125	SARS-CoV-2	Hypo
chr10	3223801	3224005	204	3	0.00176478	3.97609e-09	0.00529221	0.853801	0.198348	0.655453	SARS-CoV-2	Hyper
chr10	3300063	3300284	221	3	0.000240849	1.07376e-07	0.000551813	0.53033	0.945753	-0.415423	SARS-CoV-2	Hypo
chr10	3320882	3320967	85	3	0.00144323	1.01436e-06	0.00432752	0.907204	0.363649	0.543555	SARS-CoV-2	Hyper
chr10	3336242	3336484	242	4	3.26829e-07	4.02601e-09	7.33057e-07	0.187997	0.7773	-0.589303	SARS-CoV-2	Hypo
chr10	3337172	3337542	370	5	1.72619e-05	3.96899e-07	5.60309e-05	0.406218	0.927112	-0.520894	SARS-CoV-2	Hypo
chr10	3363487	3363571	84	5	0.00181077	5.27372e-05	0.00523564	0.537149	0.935817	-0.398668	SARS-CoV-2	Hypo
chr10	3376225	3376327	102	4	8.49001e-05	2.67305e-10	0.0003019	0.3257	0.885681	-0.559981	SARS-CoV-2	Hypo
chr10	3381935	3382132	197	4	4.34113e-05	3.69757e-11	0.000130588	0.646128	0.0512544	0.594874	SARS-CoV-2	Hyper
chr10	3429521	3430022	501	5	1.84297e-05	1.77771e-08	5.47304e-05	0.149136	0.779231	-0.630095	SARS-CoV-2	Hypo
chr10	3437946	3438157	211	3	7.76792e-07	1.82649e-17	2.33037e-06	0.114308	0.914113	-0.799805	SARS-CoV-2	Hypo
chr10	3462116	3462409	293	7	2.20711e-07	6.24129e-12	9.6919e-07	0.929267	0.11555	0.813717	SARS-CoV-2	Hyper
chr10	3507915	3508020	105	3	0.0044623	0.00045894	0.00924233	0.321594	0.73849	-0.416896	SARS-CoV-2	Hypo
chr10	3509568	3509654	86	3	1.61182e-07	2.63831e-09	4.48189e-07	0.123502	0.782909	-0.659407	SARS-CoV-2	Hypo
chr10	3515656	3515741	85	3	4.29303e-05	1.55839e-10	0.000128288	0.310841	0.875	-0.564159	SARS-CoV-2	Hypo
chr10	3524679	3524776	97	4	0.00230947	0.000120095	0.00440086	0.0536156	0.339701	-0.286085	SARS-CoV-2	Hypo
chr10	3527397	3527843	446	10	0.000625392	1.92549e-14	0.00606086	0.912334	0.228971	0.683364	SARS-CoV-2	Hyper
chr10	3528473	3529080	607	7	6.04243e-05	1.82123e-13	0.000321764	0.121048	0.808277	-0.687229	SARS-CoV-2	Hypo
chr10	3542569	3542989	420	7	1.21377e-05	2.42087e-09	7.00593e-05	0.222874	0.846229	-0.623356	SARS-CoV-2	Hypo
chr10	3596433	3596480	47	3	1.95743e-05	3.32649e-06	4.27965e-05	0.809259	0.210532	0.598727	SARS-CoV-2	Hyper
chr10	3596650	3596838	188	4	0.000655044	1.39042e-07	0.00256585	0.903799	0.36173	0.542069	SARS-CoV-2	Hyper
chr10	3611399	3611481	82	3	1.90351e-08	9.06387e-14	4.11784e-08	0.0991165	0.744408	-0.645292	SARS-CoV-2	Hypo
chr10	3612403	3612578	175	7	1.54345e-07	3.14868e-14	1.08026e-06	0.97619	0.111547	0.864644	SARS-CoV-2	Hyper
chr10	3634448	3634773	325	3	3.36032e-05	1.04009e-06	6.05857e-05	0.667756	0.168816	0.49894	SARS-CoV-2	Hyper
chr10	3637658	3637780	122	4	0.000398065	3.7406e-17	0.00159225	0.751748	0.141068	0.61068	SARS-CoV-2	Hyper
chr10	3641577	3642056	479	6	3.35279e-05	6.67926e-14	0.000192404	0.214072	0.865761	-0.651689	SARS-CoV-2	Hypo
chr10	3642314	3642928	614	12	0.000197908	2.0878e-14	0.00235792	0.160973	0.852387	-0.691414	SARS-CoV-2	Hypo
chr10	3678235	3679092	857	19	0.000498681	2.8055e-14	0.00538382	0.185081	0.811474	-0.626393	SARS-CoV-2	Hypo
chr10	3695132	3695333	201	9	1.72865e-05	1.41763e-07	0.000129646	0.937944	0.153939	0.784005	SARS-CoV-2	Hyper
chr10	3697671	3697885	214	4	9.58549e-05	7.39015e-09	0.000381611	0.812702	0.21782	0.594881	SARS-CoV-2	Hyper
chr10	3708909	3709460	551	6	0.000526031	1.26986e-09	0.00314308	0.874178	0.259417	0.614761	SARS-CoV-2	Hyper
chr10	3710276	3710375	99	5	0.00165953	8.25788e-09	0.00817585	0.161451	0.7018	-0.540349	SARS-CoV-2	Hypo
chr10	3724610	3724741	131	4	4.09179e-06	2.62842e-12	1.57468e-05	0.180445	0.856716	-0.676271	SARS-CoV-2	Hypo
chr10	3758590	3758751	161	3	7.08801e-06	8.55623e-07	1.95083e-05	0.342632	0.87522	-0.532589	SARS-CoV-2	Hypo
chr10	3790203	3790343	140	4	9.10676e-08	4.53612e-11	2.28821e-07	0.181268	0.820635	-0.639367	SARS-CoV-2	Hypo
chr10	3791724	3791929	205	3	0.00189515	2.03641e-10	0.00446727	0.742424	0.276353	0.466071	SARS-CoV-2	Hyper
chr10	3807455	3807520	65	4	2.28926e-10	1.07999e-15	9.14997e-10	0.770272	0.0394514	0.73082	SARS-CoV-2	Hyper
chr10	3811694	3812170	476	6	9.60192e-07	5.16358e-17	4.43257e-06	0.914719	0.210918	0.7038	SARS-CoV-2	Hyper
chr10	3815221	3815384	163	6	1.19422e-06	4.48835e-17	7.16533e-06	0.969675	0.094332	0.875343	SARS-CoV-2	Hyper
chr10	3819345	3819494	149	3	0.000112828	1.38725e-05	0.000309936	0.193889	0.715196	-0.521307	SARS-CoV-2	Hypo
chr10	3823758	3823818	60	4	0.000371843	9.24357e-07	0.0012988	0.731112	0.213701	0.517411	SARS-CoV-2	Hyper
chr10	3828744	3828796	52	3	0.000467057	1.76427e-07	0.00139955	0.315995	0.838006	-0.522011	SARS-CoV-2	Hypo
chr10	3846330	3846795	465	7	5.63932e-07	1.15048e-12	2.99343e-06	0.811291	0.195361	0.615929	SARS-CoV-2	Hyper
chr10	3848384	3848626	242	3	4.5558e-07	3.82356e-12	9.27133e-07	0.0638576	0.622511	-0.558654	SARS-CoV-2	Hypo
chr10	3867562	3867730	168	3	2.93303e-05	2.12464e-09	8.22875e-05	0.155196	0.762441	-0.607245	SARS-CoV-2	Hypo
chr10	3881532	3881607	75	4	0.000870879	3.89854e-07	0.00325711	0.433351	0.9039	-0.470549	SARS-CoV-2	Hypo
chr10	3894427	3894712	285	4	0.000252814	4.67311e-06	0.000845693	0.0763889	0.593522	-0.517133	SARS-CoV-2	Hypo
chr10	3923299	3923504	205	3	0.00651694	0.00397555	0.00960981	0.598684	0.924107	-0.325423	SARS-CoV-2	Hypo
chr10	3928521	3928626	105	3	0.000194728	2.55778e-07	0.000583326	0.37521	0.959547	-0.584336	SARS-CoV-2	Hypo
chr10	3938369	3938701	332	6	6.29743e-08	2.72635e-18	3.2605e-07	0.869274	0.137469	0.731805	SARS-CoV-2	Hyper
chr10	3941040	3941413	373	3	0.000141787	2.06864e-10	0.000425362	0.0694444	0.79751	-0.728066	SARS-CoV-2	Hypo
chr10	3978136	3978430	294	4	7.99981e-07	6.26901e-08	2.27438e-06	0.0763999	0.724726	-0.648327	SARS-CoV-2	Hypo
chr10	3991316	3991345	29	3	0.00304097	3.99854e-08	0.00912103	0.648443	0.179487	0.468956	SARS-CoV-2	Hyper
chr10	4005529	4005750	221	4	0.00202653	1.29648e-17	0.00481794	0.0211806	0.543042	-0.521861	SARS-CoV-2	Hypo
chr10	4024462	4024638	176	3	0.000499776	7.06179e-16	0.00149933	0.215158	0.844406	-0.629248	SARS-CoV-2	Hypo
chr10	4048359	4048658	299	4	6.21733e-11	4.96164e-14	1.53542e-10	0.917079	0.166046	0.751032	SARS-CoV-2	Hyper
chr10	4054167	4054510	343	7	8.9417e-08	3.50204e-17	6.25918e-07	0.135214	0.922668	-0.787454	SARS-CoV-2	Hypo
chr10	4085927	4086195	268	4	8.29547e-08	1.01896e-11	3.16231e-07	0.836108	0.216853	0.619254	SARS-CoV-2	Hyper
chr10	4163729	4163898	169	5	1.27076e-05	8.55419e-12	5.65673e-05	0.717956	0.122554	0.595402	SARS-CoV-2	Hyper
chr10	4204888	4204932	44	3	4.56024e-05	1.14929e-09	0.000136761	0.168338	0.862606	-0.694269	SARS-CoV-2	Hypo
chr10	4213130	4213274	144	4	3.32116e-06	5.2286e-13	1.3284e-05	0.190848	0.878452	-0.687603	SARS-CoV-2	Hypo
chr10	4229506	4229836	330	6	1.97627e-05	3.36401e-09	0.000102115	0.900322	0.333272	0.56705	SARS-CoV-2	Hyper
chr10	4230482	4230567	85	4	0.000241454	1.08337e-05	0.000604776	1	0.528715	0.471285	SARS-CoV-2	Hyper
chr10	4230745	4230811	66	5	0.000143228	2.4127e-09	0.000401001	0.941818	0.358462	0.583357	SARS-CoV-2	Hyper
chr10	4244250	4244431	181	5	1.21075e-15	4.05686e-18	5.23794e-15	0.951827	0.171568	0.780258	SARS-CoV-2	Hyper
chr10	4248176	4248331	155	3	0.00241651	9.30963e-09	0.00723958	0.449454	0.934926	-0.485472	SARS-CoV-2	Hypo
chr10	4283926	4284264	338	5	0.00119992	3.15186e-10	0.00597547	0.29757	0.863926	-0.566356	SARS-CoV-2	Hypo
chr10	4289597	4289793	196	5	5.48072e-06	2.82923e-11	2.67644e-05	0.0891961	0.735529	-0.646332	SARS-CoV-2	Hypo
chr10	4319615	4319941	326	3	0.000211836	2.48476e-05	0.00058212	0.521111	0.950989	-0.429878	SARS-CoV-2	Hypo
chr10	4375572	4375863	291	7	0.0030157	6.17995e-05	0.00963538	0.904866	0.462992	0.441874	SARS-CoV-2	Hyper
chr10	4396669	4397066	397	7	1.44054e-05	4.14918e-18	0.000100838	0.122587	0.850819	-0.728232	SARS-CoV-2	Hypo
chr10	4401215	4401373	158	3	4.0259e-09	1.27283e-10	7.20506e-09	0.222434	0.8595	-0.637066	SARS-CoV-2	Hypo
chr10	4446684	4446918	234	3	0.00153946	3.01992e-05	0.00455483	0.709099	0.987591	-0.278492	SARS-CoV-2	Hypo
chr10	4473591	4473819	228	3	5.02535e-07	1.38865e-11	1.50695e-06	0.208174	0.908971	-0.700797	SARS-CoV-2	Hypo
chr10	4493267	4493597	330	5	0.000595207	1.95561e-10	0.00297439	0.628922	0.0592503	0.569672	SARS-CoV-2	Hyper
chr10	4556726	4556902	176	8	3.53129e-07	4.1477e-16	1.42593e-06	0.886142	0.0860326	0.800109	SARS-CoV-2	Hyper
chr10	4569800	4569987	187	4	0.000439995	8.76754e-13	0.00153889	0.286229	0.81243	-0.526201	SARS-CoV-2	Hypo
chr10	4575852	4576175	323	5	6.28724e-08	2.80035e-13	3.13723e-07	0.229803	0.925876	-0.696073	SARS-CoV-2	Hypo
chr10	4586273	4586530	257	3	0.000386207	6.4418e-06	0.00106952	0.29263	0.726852	-0.434222	SARS-CoV-2	Hypo
chr10	4587381	4587478	97	4	2.99892e-08	2.66339e-13	1.18487e-07	0.820985	0.0812536	0.739732	SARS-CoV-2	Hyper
chr10	4629061	4629449	388	3	1.29673e-06	3.08117e-09	3.48322e-06	0.354314	0.915032	-0.560718	SARS-CoV-2	Hypo
chr10	4686419	4686795	376	3	0.00195069	1.17007e-11	0.00585206	0.439987	0.972074	-0.532088	SARS-CoV-2	Hypo
chr10	4701211	4701424	213	3	2.37228e-06	8.84119e-13	7.11682e-06	0.161265	0.839466	-0.678201	SARS-CoV-2	Hypo
chr10	4703980	4704368	388	5	7.06337e-05	9.55799e-14	0.000310827	0.253219	0.828646	-0.575427	SARS-CoV-2	Hypo
chr10	4705796	4705955	159	4	6.22207e-06	1.58954e-08	2.07643e-05	0.0399687	0.604125	-0.564156	SARS-CoV-2	Hypo
chr10	4713640	4713889	249	4	1.77961e-09	1.67818e-14	7.07614e-09	0.265249	0.919061	-0.653812	SARS-CoV-2	Hypo
chr10	4727806	4727991	185	3	0.00059835	1.17274e-06	0.00175922	0.97575	0.530603	0.445147	SARS-CoV-2	Hyper
chr10	4758753	4758780	27	3	0.000934966	5.4447e-05	0.00188162	0.623838	0.955219	-0.33138	SARS-CoV-2	Hypo
chr10	4771429	4771628	199	3	3.36614e-08	3.05697e-11	1.00814e-07	0.248431	0.870149	-0.621718	SARS-CoV-2	Hypo
chr10	4822980	4823094	114	4	4.55026e-12	4.211e-20	1.78625e-11	0.0443298	0.788973	-0.744643	SARS-CoV-2	Hypo
chr10	4824133	4824444	311	3	2.23048e-05	8.70892e-16	6.69145e-05	0.124665	0.844838	-0.720173	SARS-CoV-2	Hypo
chr10	4861803	4862049	246	4	7.55125e-06	6.85005e-10	2.77265e-05	0.780637	0.107639	0.672998	SARS-CoV-2	Hyper
chr10	4863344	4863469	125	3	3.99186e-05	3.91159e-12	0.000119754	0.394534	0.937318	-0.542785	SARS-CoV-2	Hypo
chr10	4890106	4890475	369	5	0.00092087	8.76945e-11	0.00458977	0.292626	0.88609	-0.593464	SARS-CoV-2	Hypo
chr10	4892496	4892758	262	4	0.000291242	4.78548e-07	0.000599665	0.344382	0.833227	-0.488845	SARS-CoV-2	Hypo
chr10	4894113	4894372	259	3	5.00691e-05	2.02461e-10	0.000150207	0.193436	0.84471	-0.651275	SARS-CoV-2	Hypo
chr10	4956510	4956609	99	3	2.22251e-06	1.21109e-08	6.59218e-06	0.341675	0.927039	-0.585364	SARS-CoV-2	Hypo
chr10	5005562	5005710	148	3	0.000291125	5.24941e-05	0.000489682	0.0175439	0.507526	-0.489982	SARS-CoV-2	Hypo
chr10	5027190	5027459	269	4	3.20873e-05	1.00145e-12	0.000128349	0.142063	0.778061	-0.635998	SARS-CoV-2	Hypo
chr10	5096268	5096589	321	3	0.000113907	3.13543e-08	0.000337844	0.19978	0.799883	-0.600104	SARS-CoV-2	Hypo
chr10	5159092	5159403	311	3	0.00123648	1.19774e-06	0.00297482	0.82307	0.378256	0.444815	SARS-CoV-2	Hyper
chr10	5211214	5211309	95	3	0.00232127	0.00101275	0.00391222	0.610528	0.922738	-0.31221	SARS-CoV-2	Hypo
chr10	5248794	5248986	192	4	3.06258e-05	1.90486e-06	7.16699e-05	0.871872	0.421391	0.450481	SARS-CoV-2	Hyper
chr10	5255706	5255845	139	3	3.19358e-05	4.88318e-08	9.1645e-05	0.241935	0.8318	-0.589864	SARS-CoV-2	Hypo
chr10	5326566	5326678	112	3	6.42585e-06	6.61697e-12	1.92403e-05	0.68998	0.0389681	0.651012	SARS-CoV-2	Hyper
chr10	5327195	5327516	321	3	2.4048e-05	2.21042e-09	7.18876e-05	0.247477	0.846808	-0.599331	SARS-CoV-2	Hypo
chr10	5329232	5329498	266	5	8.30552e-07	5.90756e-19	4.15263e-06	0.109804	0.863697	-0.753892	SARS-CoV-2	Hypo
chr10	5330433	5330676	243	3	2.2687e-05	7.85721e-07	5.06973e-05	0.341615	0.872222	-0.530607	SARS-CoV-2	Hypo
chr10	5347511	5347637	126	3	0.000182509	9.9729e-07	0.000524067	0.933166	0.537985	0.395182	SARS-CoV-2	Hyper
chr10	5357017	5357259	242	5	1.14954e-07	6.48998e-14	5.69541e-07	0.01	0.855906	-0.845906	SARS-CoV-2	Hypo
chr10	5365266	5365627	361	7	5.55816e-07	7.48844e-14	3.7286e-06	0.161313	0.905397	-0.744083	SARS-CoV-2	Hypo
chr10	5402437	5402831	394	3	0.00190417	1.33666e-05	0.00375883	0.224868	0.727422	-0.502554	SARS-CoV-2	Hypo
chr10	5406373	5406566	193	5	5.75572e-06	2.05773e-14	1.58265e-05	0.0963547	0.893314	-0.796959	SARS-CoV-2	Hypo
chr10	5406844	5407020	176	4	8.94794e-06	5.01057e-07	2.36952e-05	0.025	0.748156	-0.723156	SARS-CoV-2	Hypo
chr10	5411004	5411554	550	7	4.15843e-05	4.81899e-11	0.000284935	0.233565	0.841949	-0.608385	SARS-CoV-2	Hypo
chr10	5429211	5429462	251	3	7.51758e-05	3.87415e-09	0.00017942	0.310038	0.825794	-0.515756	SARS-CoV-2	Hypo
chr10	5484543	5484732	189	3	2.84492e-07	4.52304e-11	6.29996e-07	0.278174	0.926412	-0.648238	SARS-CoV-2	Hypo
chr10	5493162	5493443	281	3	0.00241362	7.27468e-08	0.00722867	0.36623	0.881037	-0.514807	SARS-CoV-2	Hypo
chr10	5493814	5493880	66	4	1.519e-08	1.65553e-11	5.42981e-08	0.0227273	0.957955	-0.935227	SARS-CoV-2	Hypo
chr10	5496232	5496399	167	4	3.13981e-05	3.88477e-12	0.000109715	0.492593	0.961053	-0.46846	SARS-CoV-2	Hypo
chr10	5507976	5508499	523	6	3.83291e-08	2.07208e-14	2.2936e-07	0.0596449	0.882773	-0.823128	SARS-CoV-2	Hypo
chr10	5508717	5509251	534	10	0.000572758	1.28324e-07	0.00436818	0.077946	0.707339	-0.629393	SARS-CoV-2	Hypo
chr10	5530121	5530240	119	3	0.000806721	3.41974e-06	0.00231249	0.347349	0.760473	-0.413124	SARS-CoV-2	Hypo
chr10	5535574	5536004	430	4	0.000967099	4.66587e-08	0.00355569	0.174961	0.821913	-0.646952	SARS-CoV-2	Hypo
chr10	5544401	5544601	200	3	0.000454375	5.33071e-09	0.00136294	0.26101	0.870894	-0.609884	SARS-CoV-2	Hypo
chr10	5546956	5547065	109	3	1.27346e-10	1.30596e-13	3.77092e-10	0.0502392	0.873375	-0.823136	SARS-CoV-2	Hypo
chr10	5547942	5548075	133	3	0.000130863	1.28126e-06	0.000384913	0.100926	0.712137	-0.611211	SARS-CoV-2	Hypo
chr10	5550926	5550977	51	3	1.08919e-05	3.32979e-13	3.26738e-05	0.244539	0.913758	-0.669219	SARS-CoV-2	Hypo
chr10	5551395	5551634	239	8	4.08288e-07	7.38811e-13	2.96434e-06	0.273295	0.919493	-0.646198	SARS-CoV-2	Hypo
chr10	5552645	5553046	401	9	0.000133638	6.17509e-13	0.00115386	0.144122	0.821235	-0.677113	SARS-CoV-2	Hypo
chr10	5555211	5555367	156	4	0.00270405	5.85e-05	0.00942935	0.280471	0.660949	-0.380477	SARS-CoV-2	Hypo
chr10	5560018	5560378	360	4	1.42493e-05	9.89225e-09	4.84614e-05	0.138001	0.804459	-0.666457	SARS-CoV-2	Hypo
chr10	5566688	5566944	256	6	0.000387084	1.78233e-14	0.00144155	0.129369	0.802687	-0.673318	SARS-CoV-2	Hypo
chr10	5575232	5575304	72	3	0.00132112	3.15088e-08	0.00200352	0.502013	0.935081	-0.433068	SARS-CoV-2	Hypo
chr10	5576363	5576647	284	12	4.67651e-05	4.81435e-12	0.000325317	0.0316052	0.773551	-0.741945	SARS-CoV-2	Hypo
chr10	5577038	5577166	128	3	7.61493e-05	1.74078e-08	0.000228189	0.296528	0.818668	-0.52214	SARS-CoV-2	Hypo
chr10	5581069	5581125	56	3	0.00125225	0.000179396	0.00312169	0.0526316	0.530475	-0.477843	SARS-CoV-2	Hypo
chr10	5581386	5581799	413	9	0.000429266	1.97451e-16	0.00386304	0.941103	0.203859	0.737245	SARS-CoV-2	Hyper
chr10	5587570	5587893	323	4	0.000554649	9.87313e-10	0.00217582	0.405087	0.937597	-0.532511	SARS-CoV-2	Hypo
chr10	5588198	5588340	142	3	0.00334635	1.28212e-05	0.00758653	0.534722	1	-0.465278	SARS-CoV-2	Hypo
chr10	5588890	5589019	129	3	0.00296634	5.94089e-07	0.00802501	0.15219	0.540618	-0.388428	SARS-CoV-2	Hypo
chr10	5590925	5591014	89	3	0.00486184	0.00132565	0.0077421	0.102564	0.58511	-0.482546	SARS-CoV-2	Hypo
chr10	5606171	5606325	154	4	6.0219e-05	1.42757e-09	0.000146253	0.190839	0.793983	-0.603144	SARS-CoV-2	Hypo
chr10	5616021	5616231	210	5	7.42693e-08	4.23221e-17	3.00198e-07	0.128991	0.864119	-0.735128	SARS-CoV-2	Hypo
chr10	5625291	5625844	553	7	0.00203954	4.25874e-08	0.00925081	0.0789988	0.646768	-0.567769	SARS-CoV-2	Hypo
chr10	5626097	5626188	91	3	1.23718e-08	3.44956e-12	3.15565e-08	0.0833333	0.903269	-0.819936	SARS-CoV-2	Hypo
chr10	5626275	5626376	101	3	0.0030051	1.92242e-10	0.00901528	0.340896	0.888179	-0.547283	SARS-CoV-2	Hypo
chr10	5627032	5627340	308	5	1.00641e-06	3.32156e-16	4.89757e-06	0.0943056	0.882502	-0.788197	SARS-CoV-2	Hypo
chr10	5660098	5660349	251	4	0.000106153	1.03546e-10	0.000398239	0.393844	0.921246	-0.527402	SARS-CoV-2	Hypo
chr10	5661658	5661931	273	3	0.0010314	0.000789928	0.00121955	0.167647	0.716531	-0.548884	SARS-CoV-2	Hypo
chr10	5687090	5687345	255	4	0.00162083	1.06507e-05	0.00504814	0.531345	0.871771	-0.340425	SARS-CoV-2	Hypo
chr10	5701137	5701380	243	4	7.71509e-05	1.03348e-09	0.000219496	0.14953	0.86	-0.71047	SARS-CoV-2	Hypo
chr10	5707143	5707419	276	3	0.00336327	0.000329643	0.00693474	0.916667	0.63768	0.278987	SARS-CoV-2	Hyper
chr10	5733749	5734052	303	6	1.52528e-06	1.48317e-09	4.4634e-06	0.110134	0.721994	-0.61186	SARS-CoV-2	Hypo
chr10	5795630	5795707	77	3	1.03873e-06	2.47229e-14	2.10496e-06	0.230263	0.909246	-0.678982	SARS-CoV-2	Hypo
chr10	5817786	5818013	227	13	1.01552e-05	6.91568e-22	0.000132013	0.94962	0.120426	0.829193	SARS-CoV-2	Hyper
chr10	5819559	5820086	527	4	7.37147e-05	1.64673e-15	0.000294731	0.971869	0.351995	0.619874	SARS-CoV-2	Hyper
chr10	5829193	5829335	142	3	2.76287e-07	2.39426e-12	8.25332e-07	0.0958486	0.88928	-0.793432	SARS-CoV-2	Hypo
chr10	5829726	5830138	412	4	6.15689e-06	7.64946e-11	2.4383e-05	0.126428	0.818254	-0.691826	SARS-CoV-2	Hypo
chr10	5874469	5874559	90	3	0.000533686	5.83213e-06	0.00115699	0.96633	0.514086	0.452244	SARS-CoV-2	Hyper
chr10	5874791	5875082	291	5	6.64709e-08	4.24086e-12	3.32067e-07	0.0710623	0.935999	-0.864937	SARS-CoV-2	Hypo
chr10	5894297	5894399	102	3	9.27328e-05	7.1477e-09	0.000201454	0.856366	0.253746	0.602619	SARS-CoV-2	Hyper
chr10	5960629	5960779	150	4	0.00100293	1.53235e-13	0.00394727	0.267703	0.83128	-0.563577	SARS-CoV-2	Hypo
chr10	5973135	5973385	250	3	1.04451e-08	1.52563e-09	2.65516e-08	0.171256	0.843123	-0.671867	SARS-CoV-2	Hypo
chr10	5984529	5984688	159	3	2.99768e-06	2.94678e-12	8.99294e-06	0.983333	0.217716	0.765617	SARS-CoV-2	Hyper
chr10	5985537	5985634	97	3	0.00582402	9.65008e-05	0.00999661	0.312798	0.725783	-0.412985	SARS-CoV-2	Hypo
chr10	5985710	5985825	115	5	3.48488e-08	3.34181e-15	1.36847e-07	0.135942	0.869219	-0.733278	SARS-CoV-2	Hypo
chr10	5986488	5986861	373	4	1.39143e-05	3.5161e-09	4.3862e-05	0.236485	0.888407	-0.651923	SARS-CoV-2	Hypo
chr10	5987798	5987833	35	4	1.57504e-05	2.50556e-12	6.30011e-05	0.819272	0.0400071	0.779265	SARS-CoV-2	Hyper
chr10	6042103	6042200	97	3	0.00431307	0.00218112	0.00670869	0.290923	0.731567	-0.440644	SARS-CoV-2	Hypo
chr10	6064618	6064893	275	3	2.2755e-07	6.16747e-11	6.82411e-07	0.0708146	0.808559	-0.737744	SARS-CoV-2	Hypo
chr10	6065803	6066311	508	5	0.00192173	6.0003e-09	0.00952826	0.279096	0.86104	-0.581944	SARS-CoV-2	Hypo
chr10	6078402	6078961	559	5	0.000676429	3.04683e-11	0.00243077	0.369511	0.914391	-0.54488	SARS-CoV-2	Hypo
chr10	6087039	6087433	394	5	0.000410933	1.7562e-12	0.00204597	0.895644	0.229563	0.666081	SARS-CoV-2	Hyper
chr10	6093324	6093412	88	3	7.97147e-09	9.61023e-13	1.79902e-08	0.926901	0.0814017	0.845499	SARS-CoV-2	Hyper
chr10	6110458	6110660	202	3	0.0010419	4.15823e-06	0.00276428	0.516667	0.1	0.416667	SARS-CoV-2	Hyper
chr10	6111193	6111408	215	4	0.000214082	1.37024e-07	0.000774913	0.661982	0.139611	0.522371	SARS-CoV-2	Hyper
chr10	6114669	6114767	98	4	2.23017e-06	6.15893e-08	6.75763e-06	0.878774	0.212906	0.665868	SARS-CoV-2	Hyper
chr10	6125889	6125977	88	3	1.60883e-05	8.64062e-08	4.35963e-05	0.194268	0.743502	-0.549234	SARS-CoV-2	Hypo
chr10	6134685	6134877	192	3	0.00264503	2.60064e-05	0.0077291	0.845438	0.450758	0.39468	SARS-CoV-2	Hyper
chr10	6161602	6161665	63	3	5.74556e-10	7.50097e-11	1.30126e-09	0.111812	0.775012	-0.6632	SARS-CoV-2	Hypo
chr10	6182626	6182748	122	6	2.37137e-05	1.01084e-10	0.000142127	0.743314	0.0242609	0.719053	SARS-CoV-2	Hyper
chr10	6183284	6183973	689	15	1.55593e-07	1.08393e-14	1.28633e-06	0.0912661	0.857415	-0.766149	SARS-CoV-2	Hypo
chr10	6185696	6185852	156	4	1.32459e-10	3.23143e-15	5.25431e-10	0.954579	0.0892125	0.865366	SARS-CoV-2	Hyper
chr10	6185937	6186071	134	6	0.000456857	1.65008e-07	0.00234172	0.910338	0.411395	0.498943	SARS-CoV-2	Hyper
chr10	6190328	6190750	422	5	5.041e-05	2.67803e-12	0.000239958	0.912901	0.284428	0.628474	SARS-CoV-2	Hyper
chr10	6193040	6193272	232	4	0.00196749	8.86539e-10	0.00608215	0.699068	0.283344	0.415724	SARS-CoV-2	Hyper
chr10	6213829	6214263	434	13	0.000129666	1.36483e-10	0.00125112	0.855129	0.222709	0.63242	SARS-CoV-2	Hyper
chr10	6218988	6219224	236	3	0.00207188	2.89341e-07	0.00621202	0.767591	0.285354	0.482238	SARS-CoV-2	Hyper
chr10	6234180	6234276	96	3	1.35361e-06	8.64638e-13	4.06083e-06	0.0469468	0.750403	-0.703456	SARS-CoV-2	Hypo
chr10	6235434	6235677	243	3	0.00121528	3.27722e-07	0.00363574	0.434854	0.895154	-0.460299	SARS-CoV-2	Hypo
chr10	6237881	6238125	244	5	0.000611044	5.97491e-08	0.00303295	0.955255	0.333625	0.62163	SARS-CoV-2	Hyper
chr10	6246843	6247173	330	4	8.10463e-07	9.55856e-08	1.71641e-06	0.0471154	0.559721	-0.512606	SARS-CoV-2	Hypo
chr10	6291051	6291093	42	3	1.78987e-05	6.31748e-10	5.35523e-05	0.914393	0.313182	0.601211	SARS-CoV-2	Hyper
chr10	6302363	6302571	208	3	0.00129152	1.95244e-06	0.00385657	0.960458	0.529722	0.430736	SARS-CoV-2	Hyper
chr10	6309242	6309289	47	3	1.97193e-09	7.87293e-12	5.1042e-09	0.769841	0.0602951	0.709546	SARS-CoV-2	Hyper
chr10	6312209	6312501	292	5	0.000771465	2.98936e-13	0.00382879	0.844054	0.295549	0.548505	SARS-CoV-2	Hyper
chr10	6317154	6317616	462	4	0.000643929	5.03062e-07	0.00181291	0.544936	0.129751	0.415186	SARS-CoV-2	Hyper
chr10	6339529	6339587	58	3	0.000714504	4.35596e-07	0.00206075	0.457454	0.87655	-0.419096	SARS-CoV-2	Hypo
chr10	6342310	6342674	364	5	0.00169706	1.2656e-08	0.00830307	0.815913	0.329166	0.486747	SARS-CoV-2	Hyper
chr10	6347524	6347791	267	3	0.000161796	2.43529e-05	0.000425897	0.340326	0.883609	-0.543282	SARS-CoV-2	Hypo
chr10	6354074	6354150	76	3	9.29001e-05	1.36269e-08	0.000259472	0.418511	0.936718	-0.518207	SARS-CoV-2	Hypo
chr10	6355360	6355906	546	10	0.000260724	1.52067e-14	0.00125324	0.31263	0.924298	-0.611668	SARS-CoV-2	Hypo
chr10	6395976	6396359	383	3	0.000348901	8.93662e-08	0.00092923	0.348148	0.802536	-0.454388	SARS-CoV-2	Hypo
chr10	6424559	6424763	204	3	0.000860917	7.25272e-11	0.00256417	0.772573	0.223591	0.548982	SARS-CoV-2	Hyper
chr10	6437631	6437882	251	7	8.17618e-06	2.84179e-12	5.601e-05	0.837903	0.171283	0.66662	SARS-CoV-2	Hyper
chr10	6438601	6438992	391	4	0.000358105	1.42938e-09	0.00143213	0.797571	0.152586	0.644985	SARS-CoV-2	Hyper
chr10	6441901	6442386	485	6	1.57958e-05	5.95551e-10	8.84037e-05	0.668186	0.116191	0.551995	SARS-CoV-2	Hyper
chr10	6442733	6443206	473	5	7.49091e-06	9.429e-17	3.69529e-05	0.912748	0.188429	0.724318	SARS-CoV-2	Hyper
chr10	6451921	6452060	139	3	0.000159222	1.47013e-08	0.000468641	0.717327	0.185361	0.531966	SARS-CoV-2	Hyper
chr10	6500917	6500954	37	3	2.02204e-13	4.7974e-20	6.06607e-13	0.918056	0.163286	0.75477	SARS-CoV-2	Hyper
chr10	6514389	6514535	146	3	8.63637e-07	4.1216e-10	2.58985e-06	0.888337	0.264227	0.624111	SARS-CoV-2	Hyper
chr10	6515355	6515507	152	4	0.000675615	4.12716e-13	0.00211348	0.540333	0.0381551	0.502177	SARS-CoV-2	Hyper
chr10	6516034	6516281	247	4	0.000141772	2.43058e-06	0.000318073	0.604543	0.162857	0.441686	SARS-CoV-2	Hyper
chr10	6534342	6534494	152	3	2.40861e-06	2.06864e-08	3.87047e-06	0.149206	0.795412	-0.646206	SARS-CoV-2	Hypo
chr10	6557506	6557696	190	4	4.73911e-09	2.04566e-10	1.08647e-08	0.177575	0.797509	-0.619934	SARS-CoV-2	Hypo
chr10	6585790	6585923	133	3	5.82131e-06	4.11052e-20	1.74639e-05	0.935185	0.121951	0.813234	SARS-CoV-2	Hyper
chr10	6587383	6587702	319	5	8.02694e-07	7.95755e-13	3.99759e-06	0.986406	0.264468	0.721938	SARS-CoV-2	Hyper
chr10	6604064	6604099	35	3	1.13049e-08	2.35466e-12	3.38013e-08	0.870423	0.105084	0.76534	SARS-CoV-2	Hyper
chr10	6606202	6606505	303	5	0.000214728	1.57712e-09	0.00104036	0.873253	0.390407	0.482846	SARS-CoV-2	Hyper
chr10	6642464	6642706	242	5	0.00127114	3.48405e-22	0.00635568	0.904877	0.21221	0.692667	SARS-CoV-2	Hyper
chr10	6645189	6645417	228	3	0.00189746	3.09727e-08	0.00549865	0.56357	0.964074	-0.400504	SARS-CoV-2	Hypo
chr10	6714853	6715127	274	3	0.00306859	2.94171e-07	0.00794194	0.483175	0.948774	-0.465599	SARS-CoV-2	Hypo
chr10	6755904	6756026	122	4	4.1764e-06	8.31753e-10	1.59285e-05	0.648427	0.110729	0.537698	SARS-CoV-2	Hyper
chr10	6779858	6780033	175	3	2.7237e-05	2.2678e-07	8.01708e-05	0.370575	0.887632	-0.517058	SARS-CoV-2	Hypo
chr10	6781844	6782164	320	4	1.32435e-05	1.40964e-10	5.29559e-05	0.121326	0.77223	-0.650904	SARS-CoV-2	Hypo
chr10	6783874	6784042	168	3	4.07586e-05	4.8429e-10	0.000122271	0.519316	0.0805775	0.438739	SARS-CoV-2	Hyper
chr10	6809286	6809446	160	4	1.73603e-06	6.08748e-13	6.94408e-06	0.872699	0.248934	0.623764	SARS-CoV-2	Hyper
chr10	6828167	6828376	209	3	6.60539e-05	1.40914e-14	0.00019739	0.348454	0.876425	-0.527972	SARS-CoV-2	Hypo
chr10	6828617	6828950	333	5	0.00133066	1.0301e-09	0.00344395	0.0142857	0.627282	-0.612996	SARS-CoV-2	Hypo
chr10	6836632	6836905	273	6	0.000117211	1.23211e-09	0.000640242	0.280316	0.838115	-0.557799	SARS-CoV-2	Hypo
chr10	6919470	6919601	131	3	6.66707e-06	3.30488e-10	1.99991e-05	0.25231	0.882824	-0.630513	SARS-CoV-2	Hypo
chr10	6923324	6923581	257	4	0.000488192	2.64127e-08	0.00189261	0.456043	0.917884	-0.461841	SARS-CoV-2	Hypo
chr10	6955967	6956386	419	5	5.13912e-05	1.06414e-09	0.000237269	0.314597	0.903221	-0.588624	SARS-CoV-2	Hypo
chr10	6968164	6968428	264	6	0.000767634	4.54666e-13	0.00459237	0.883108	0.201372	0.681736	SARS-CoV-2	Hyper
chr10	6969725	6970111	386	5	3.99884e-09	8.31089e-14	1.04158e-08	0.853148	0.0788207	0.774327	SARS-CoV-2	Hyper
chr10	7014316	7014528	212	4	0.000767183	6.50194e-08	0.00304413	0.352266	0.947657	-0.595391	SARS-CoV-2	Hypo
chr10	7015977	7016413	436	9	2.13847e-05	2.78942e-12	0.000165968	0.89909	0.309921	0.589169	SARS-CoV-2	Hyper
chr10	7033913	7034099	186	6	7.32948e-05	3.38095e-09	0.000226205	0.949634	0.179167	0.770467	SARS-CoV-2	Hyper
chr10	7090181	7090254	73	3	0.00277011	1.08529e-05	0.00733455	0.937729	0.570608	0.367121	SARS-CoV-2	Hyper
chr10	7126255	7126616	361	5	0.000197865	5.33733e-08	0.000574645	0.625608	0.113242	0.512366	SARS-CoV-2	Hyper
chr10	7165966	7166123	157	4	1.3903e-07	1.4066e-08	3.90607e-07	0.927223	0.308948	0.618275	SARS-CoV-2	Hyper
chr10	7197029	7197257	228	3	0.00302724	8.70819e-09	0.00908047	0.482955	0.927053	-0.444099	SARS-CoV-2	Hypo
chr10	7226599	7227137	538	8	8.69705e-06	3.14483e-10	3.50986e-05	0.784079	0.178092	0.605986	SARS-CoV-2	Hyper
chr10	7227311	7227574	263	3	0.000653043	2.71181e-11	0.00193271	0.748418	0.174558	0.57386	SARS-CoV-2	Hyper
chr10	7229091	7229432	341	4	1.52312e-10	3.22028e-12	3.99876e-10	0.938636	0.117035	0.821602	SARS-CoV-2	Hyper
chr10	7262311	7262396	85	4	0.000156369	4.75407e-08	0.000558766	0.433773	0.94375	-0.509977	SARS-CoV-2	Hypo
chr10	7273665	7274174	509	4	0.00180795	5.91532e-09	0.00690427	0.34623	0.891498	-0.545268	SARS-CoV-2	Hypo
chr10	7286160	7286537	377	5	0.00162185	5.86867e-11	0.00787984	0.190571	0.749792	-0.559221	SARS-CoV-2	Hypo
chr10	7300918	7301131	213	4	2.99546e-05	7.42141e-18	0.000118767	0.776569	0.134726	0.641843	SARS-CoV-2	Hyper
chr10	7319933	7320067	134	4	2.38364e-10	9.27422e-20	9.53366e-10	0.0684877	0.85145	-0.782962	SARS-CoV-2	Hypo
chr10	7324252	7324646	394	4	9.9162e-08	1.30633e-08	2.51319e-07	0.23472	0.902691	-0.66797	SARS-CoV-2	Hypo
chr10	7329609	7329785	176	3	2.88267e-05	1.37933e-12	8.64801e-05	0.906838	0.295084	0.611754	SARS-CoV-2	Hyper
chr10	7348414	7348517	103	3	0.00276114	4.49937e-06	0.0082619	0.764077	0.176643	0.587434	SARS-CoV-2	Hyper
chr10	7368319	7368929	610	8	0.00104655	7.99785e-16	0.00705663	0.325282	0.908377	-0.583095	SARS-CoV-2	Hypo
chr10	7379418	7379550	132	4	4.89612e-05	6.8205e-10	0.00019366	0.858353	0.123422	0.734931	SARS-CoV-2	Hyper
chr10	7409178	7409762	584	12	8.02456e-05	3.67564e-10	0.000754747	0.347022	0.923248	-0.576226	SARS-CoV-2	Hypo
chr10	7439757	7439793	36	3	0.00147989	7.71665e-06	0.00426557	0.457609	0.924091	-0.466482	SARS-CoV-2	Hypo
chr10	7455509	7455714	205	4	1.48665e-06	1.39788e-09	5.37172e-06	0.106574	0.799988	-0.693414	SARS-CoV-2	Hypo
chr10	7473101	7473172	71	3	0.000208282	6.49438e-10	0.000398643	0.543864	0.927632	-0.383768	SARS-CoV-2	Hypo
chr10	7475213	7475737	524	9	5.90994e-06	1.04729e-11	4.52442e-05	0.103899	0.671076	-0.567176	SARS-CoV-2	Hypo
chr10	7480530	7480650	120	4	8.88072e-08	3.98296e-12	3.54983e-07	0.756546	0.0498447	0.706701	SARS-CoV-2	Hyper
chr10	7499730	7499941	211	3	0.000597242	5.43545e-15	0.00149636	0.962963	0.453844	0.509119	SARS-CoV-2	Hyper
chr10	7508177	7508394	217	3	1.89382e-08	5.72303e-10	4.45094e-08	0.2162	0.851794	-0.635594	SARS-CoV-2	Hypo
chr10	7514048	7514178	130	3	1.73862e-05	6.66515e-07	4.96705e-05	0.636905	0.0743982	0.562507	SARS-CoV-2	Hyper
chr10	7537267	7537748	481	4	0.000305796	6.98475e-08	0.000818921	0.390128	0.877986	-0.487858	SARS-CoV-2	Hypo
chr10	7543224	7543459	235	6	0.000269749	4.31323e-13	0.00161849	0.91925	0.271785	0.647465	SARS-CoV-2	Hyper
chr10	7545150	7545405	255	3	0.00219913	2.06742e-11	0.00659707	0.355802	0.922896	-0.567093	SARS-CoV-2	Hypo
chr10	7549984	7550091	107	4	8.74273e-08	5.26028e-10	1.9444e-07	0.964286	0.112158	0.852128	SARS-CoV-2	Hyper
chr10	7557551	7557639	88	4	4.84591e-10	3.59645e-11	1.29869e-09	0.0408654	0.841935	-0.80107	SARS-CoV-2	Hypo
chr10	7562606	7563064	458	7	2.8331e-06	8.3463e-14	1.98245e-05	0.128955	0.867585	-0.73863	SARS-CoV-2	Hypo
chr10	7575103	7575230	127	5	1.34945e-05	5.7093e-09	6.41383e-05	0.31498	0.907367	-0.592387	SARS-CoV-2	Hypo
chr10	7583489	7583669	180	5	0.000206051	2.37787e-09	0.00102973	0.343009	0.918002	-0.574993	SARS-CoV-2	Hypo
chr10	7585123	7585306	183	3	4.29745e-06	1.16216e-08	1.23297e-05	0.140351	0.859868	-0.719517	SARS-CoV-2	Hypo
chr10	7603345	7603749	404	11	8.37345e-05	2.95481e-13	0.000899086	0.221929	0.899728	-0.6778	SARS-CoV-2	Hypo
chr10	7634807	7635221	414	3	0.00408275	2.82609e-05	0.00903367	0.363636	0.831949	-0.468312	SARS-CoV-2	Hypo
chr10	7638257	7638390	133	5	0.000474073	2.16054e-06	0.00153291	0.87627	0.286067	0.590203	SARS-CoV-2	Hyper
chr10	7668114	7669231	1117	12	0.000355881	5.71329e-13	0.00412078	0.248349	0.887586	-0.639238	SARS-CoV-2	Hypo
chr10	7677594	7677769	175	3	0.00168527	4.38073e-07	0.00505226	0.55812	0.972973	-0.414853	SARS-CoV-2	Hypo
chr10	7700903	7701097	194	4	4.3785e-06	1.69297e-07	1.62263e-05	0.289599	0.872056	-0.582457	SARS-CoV-2	Hypo
chr10	7707649	7707773	124	3	0.00244125	1.17516e-05	0.00619998	0.216853	0.639467	-0.422615	SARS-CoV-2	Hypo
chr10	7723135	7723529	394	4	5.39548e-05	1.15091e-06	0.000196632	0.27024	0.811756	-0.541516	SARS-CoV-2	Hypo
chr10	7728854	7729039	185	6	0.00269746	4.06308e-12	0.00973218	0.399951	0.860503	-0.460552	SARS-CoV-2	Hypo
chr10	7780543	7781051	508	6	0.00103449	6.67476e-11	0.00615656	0.236473	0.835142	-0.598669	SARS-CoV-2	Hypo
chr10	7806049	7806118	69	3	2.52217e-09	2.72672e-13	7.01761e-09	0.948413	0.0223423	0.92607	SARS-CoV-2	Hyper
chr10	7897124	7897397	273	3	0.00394873	0.000166846	0.0073491	0.746494	0.984496	-0.238003	SARS-CoV-2	Hypo
chr10	8059494	8059668	174	4	0.000545732	1.19398e-10	0.00212467	0.362262	0.924675	-0.562413	SARS-CoV-2	Hypo
chr10	8067413	8067819	406	6	1.9448e-05	4.84451e-11	0.000116056	0.188869	0.882166	-0.693297	SARS-CoV-2	Hypo
chr10	8097695	8097749	54	3	0.000362229	7.47614e-07	0.00105649	0.529412	0.0473802	0.482032	SARS-CoV-2	Hyper
chr10	8097810	8097914	104	8	0.000171647	1.74324e-09	0.000867887	0.656894	0.108741	0.548153	SARS-CoV-2	Hyper
chr10	8098005	8098219	214	7	0.00197869	7.18599e-08	0.00836592	0.602508	0.0826732	0.519835	SARS-CoV-2	Hyper
chr10	8098353	8099218	865	15	0.000171311	3.94992e-17	0.0024231	0.920499	0.130603	0.789896	SARS-CoV-2	Hyper
chr10	8099626	8099758	132	3	0.00192427	0.00122591	0.0029902	0.956876	0.586038	0.370839	SARS-CoV-2	Hyper
chr10	8117354	8117544	190	6	0.000452284	2.60845e-08	0.00260182	0.349172	0.881755	-0.532582	SARS-CoV-2	Hypo
chr10	8121678	8121955	277	4	1.61339e-09	5.60564e-12	2.68501e-09	0.0520725	0.830587	-0.778515	SARS-CoV-2	Hypo
chr10	8145237	8145578	341	5	0.000274094	3.97759e-11	0.00127051	0.0706349	0.815912	-0.745277	SARS-CoV-2	Hypo
chr10	8156817	8157131	314	4	2.74378e-06	1.66599e-09	1.093e-05	0.923319	0.180046	0.743274	SARS-CoV-2	Hyper
chr10	8175007	8175234	227	3	1.56675e-06	3.95046e-09	2.74855e-06	0.796932	0.073729	0.723203	SARS-CoV-2	Hyper
chr10	8216864	8217000	136	3	2.94386e-05	9.28016e-10	7.82939e-05	0.0359848	0.766151	-0.730166	SARS-CoV-2	Hypo
chr10	8225073	8225261	188	3	1.66172e-05	5.2349e-08	4.96561e-05	0.693525	0.189793	0.503732	SARS-CoV-2	Hyper
chr10	8231066	8231395	329	5	0.00189506	1.96767e-08	0.00805897	0.588275	0.107617	0.480659	SARS-CoV-2	Hyper
chr10	8236052	8236184	132	3	1.19211e-07	9.5407e-10	1.93121e-07	0.161616	0.802473	-0.640856	SARS-CoV-2	Hypo
chr10	8280946	8281251	305	4	0.000914569	1.26204e-10	0.00360848	0.618142	0.0429825	0.575159	SARS-CoV-2	Hyper
chr10	8287111	8287272	161	3	4.70962e-06	1.87132e-12	1.4113e-05	0.720779	0.0558727	0.664907	SARS-CoV-2	Hyper
chr10	8341007	8341068	61	5	0.00020283	8.36012e-07	0.000891661	0.158449	0.678407	-0.519958	SARS-CoV-2	Hypo
chr10	8342964	8343196	232	4	0.00110646	2.12035e-09	0.00442422	0.317147	0.82811	-0.510964	SARS-CoV-2	Hypo
chr10	8364785	8365057	272	3	0.000150045	5.55301e-10	0.000304799	0.483288	0.954833	-0.471545	SARS-CoV-2	Hypo
chr10	8378984	8379357	373	7	1.55579e-06	5.53403e-12	7.21134e-06	0.222421	0.867099	-0.644678	SARS-CoV-2	Hypo
chr10	8420180	8420502	322	6	2.07143e-08	7.32817e-14	1.21709e-07	0.0341511	0.861842	-0.827691	SARS-CoV-2	Hypo
chr10	8458286	8458581	295	4	7.2534e-06	2.86304e-10	2.26586e-05	0.196017	0.790783	-0.594766	SARS-CoV-2	Hypo
chr10	8477202	8477346	144	3	0.00136315	5.50888e-08	0.00384094	0.306513	0.77791	-0.471396	SARS-CoV-2	Hypo
chr10	8480585	8480734	149	3	0.0010025	3.60221e-14	0.00300749	0.682284	0.162053	0.520232	SARS-CoV-2	Hyper
chr10	8495483	8495979	496	5	0.00190621	2.73524e-13	0.00819677	0.196636	0.696953	-0.500317	SARS-CoV-2	Hypo
chr10	8575591	8575737	146	3	0.00179499	7.45215e-06	0.00526237	0.444227	0.788725	-0.344498	SARS-CoV-2	Hypo
chr10	8576140	8576320	180	3	0.000440998	4.93535e-07	0.000919016	0.354771	0.839683	-0.484911	SARS-CoV-2	Hypo
chr10	8602589	8602928	339	3	8.98159e-06	5.39564e-09	2.66877e-05	0.343702	0.890199	-0.546497	SARS-CoV-2	Hypo
chr10	8607452	8607660	208	3	0.00324326	1.47114e-12	0.00818232	0.59854	0.953983	-0.355444	SARS-CoV-2	Hypo
chr10	8825291	8825521	230	3	0.00379678	8.02442e-05	0.00915458	0.904762	0.49053	0.414232	SARS-CoV-2	Hyper
chr10	8867914	8868099	185	3	3.35706e-06	7.15705e-17	1.00712e-05	0.148891	0.874856	-0.725965	SARS-CoV-2	Hypo
chr10	8942841	8942896	55	3	0.000363592	2.90694e-05	0.000972439	0.893218	0.410633	0.482585	SARS-CoV-2	Hyper
chr10	9008910	9008973	63	3	5.18287e-12	7.56012e-15	1.36652e-11	0.136162	0.850327	-0.714165	SARS-CoV-2	Hypo
chr10	9029098	9029217	119	4	2.94527e-06	4.32866e-13	7.70579e-06	0.157421	0.807829	-0.650408	SARS-CoV-2	Hypo
chr10	9192478	9192702	224	4	0.00132943	6.50298e-13	0.00509056	0.254563	0.785679	-0.531116	SARS-CoV-2	Hypo
chr10	9217804	9217933	129	3	1.21104e-10	3.49578e-13	3.11015e-10	0.984848	0.072389	0.91246	SARS-CoV-2	Hyper
chr10	9271573	9271707	134	4	6.06988e-05	2.9136e-16	0.000242717	0.902406	0.209564	0.692843	SARS-CoV-2	Hyper
chr10	9271967	9272104	137	3	0.00022474	1.72725e-06	0.000658185	0.13136	0.619199	-0.487839	SARS-CoV-2	Hypo
chr10	9428668	9428951	283	3	0.000792492	2.35375e-10	0.00237718	0.501527	0.949487	-0.44796	SARS-CoV-2	Hypo
chr10	9541123	9541371	248	3	0.000130303	1.66649e-06	0.000211646	0.415385	0.869792	-0.454407	SARS-CoV-2	Hypo
chr10	9552470	9552656	186	3	5.76717e-05	4.84625e-07	0.000171261	0.249661	0.818663	-0.569003	SARS-CoV-2	Hypo
chr10	9576978	9577255	277	4	2.05737e-07	5.66709e-17	8.22909e-07	0.108488	0.809613	-0.701125	SARS-CoV-2	Hypo
chr10	9645046	9645351	305	5	0.000207549	3.25998e-12	0.0010348	0.919484	0.372576	0.546908	SARS-CoV-2	Hyper
chr10	9796682	9796737	55	3	5.49117e-06	3.74084e-16	1.64735e-05	0.156667	0.940406	-0.78374	SARS-CoV-2	Hypo
chr10	9941263	9941613	350	3	2.20354e-06	4.72958e-13	6.60461e-06	0.175	0.795428	-0.620428	SARS-CoV-2	Hypo
chr10	10095192	10095245	53	3	0.00300931	1.45549e-06	0.00895363	0.904978	0.529662	0.375316	SARS-CoV-2	Hyper
chr10	10098843	10098946	103	3	0.000127001	5.19055e-05	0.0001978	0.91124	0.556965	0.354275	SARS-CoV-2	Hyper
chr10	10107462	10107510	48	3	0.000687955	1.84649e-09	0.00206361	0.291548	0.851795	-0.560247	SARS-CoV-2	Hypo
chr10	10199393	10199435	42	3	0.000103315	4.26028e-05	0.000174921	0.550172	0.9189	-0.368728	SARS-CoV-2	Hypo
chr10	10238837	10238875	38	3	5.76796e-08	1.07035e-15	1.72546e-07	0.150656	0.934328	-0.783672	SARS-CoV-2	Hypo
chr10	10336540	10336758	218	3	0.000279996	8.69636e-06	0.000803789	0.242222	0.769397	-0.527174	SARS-CoV-2	Hypo
chr10	10336871	10337629	758	21	0.000232224	1.75493e-14	0.00313303	0.0788634	0.775272	-0.696409	SARS-CoV-2	Hypo
chr10	10368298	10368490	192	3	7.20174e-10	7.81415e-13	2.12303e-09	0.114286	0.827736	-0.71345	SARS-CoV-2	Hypo
chr10	10504287	10504405	118	4	1.05849e-08	2.76854e-11	3.94437e-08	0.139618	0.809962	-0.670343	SARS-CoV-2	Hypo
chr10	10548951	10549074	123	4	0.000428821	1.21242e-11	0.00137502	0.965144	0.401767	0.563378	SARS-CoV-2	Hyper
chr10	10557476	10557581	105	3	2.12714e-05	4.68016e-07	6.06337e-05	0.179194	0.789074	-0.609881	SARS-CoV-2	Hypo
chr10	10559873	10560072	199	3	1.39356e-07	4.23121e-08	3.07897e-07	0.0878136	0.747295	-0.659482	SARS-CoV-2	Hypo
chr10	10647597	10647987	390	5	0.000195627	9.00253e-10	0.000750567	0.299599	0.759344	-0.459746	SARS-CoV-2	Hypo
chr10	10672066	10672350	284	4	0.00129829	7.36043e-08	0.00377385	0.0991162	0.659825	-0.560709	SARS-CoV-2	Hypo
chr10	10706699	10706837	138	3	1.34655e-08	9.17628e-15	4.03965e-08	0.864861	0.123772	0.741089	SARS-CoV-2	Hyper
chr10	10724447	10724494	47	3	1.44931e-07	1.34102e-12	4.3474e-07	0.41607	0.930493	-0.514423	SARS-CoV-2	Hypo
chr10	10801994	10802146	152	3	2.53464e-06	6.81942e-09	7.05837e-06	0.410861	0.907287	-0.496426	SARS-CoV-2	Hypo
chr10	10805125	10805410	285	6	0.000301705	9.17593e-15	0.00161857	0.310385	0.868324	-0.557939	SARS-CoV-2	Hypo
chr10	10836191	10836850	659	5	0.00137093	2.69395e-10	0.00316492	0.353131	0.833952	-0.480821	SARS-CoV-2	Hypo
chr10	10838702	10839008	306	4	4.46662e-08	1.43119e-11	1.25191e-07	0.130545	0.82665	-0.696105	SARS-CoV-2	Hypo
chr10	10839523	10839808	285	5	0.00258352	2.38967e-06	0.00922742	0.316029	0.837379	-0.52135	SARS-CoV-2	Hypo
chr10	10897684	10897944	260	3	1.62609e-06	6.53339e-11	4.19359e-06	0.286195	0.882228	-0.596033	SARS-CoV-2	Hypo
chr10	10912682	10912778	96	4	0.00415752	0.000637136	0.0098862	0.673696	0.928704	-0.255008	SARS-CoV-2	Hypo
chr10	10920767	10921254	487	4	0.00156977	1.24634e-10	0.0062778	0.275744	0.870293	-0.594549	SARS-CoV-2	Hypo
chr10	10953451	10953520	69	3	2.12305e-12	7.48277e-17	6.2672e-12	0.027195	0.822492	-0.795297	SARS-CoV-2	Hypo
chr10	10956316	10956393	77	4	3.71062e-11	3.22488e-18	9.88961e-11	0.888931	0.119724	0.769207	SARS-CoV-2	Hyper
chr10	10960681	10960961	280	4	0.000454492	1.75046e-07	0.00148054	0.283581	0.801885	-0.518304	SARS-CoV-2	Hypo
chr10	10964487	10964544	57	4	9.94801e-06	3.54823e-14	3.9748e-05	0.232849	0.831463	-0.598614	SARS-CoV-2	Hypo
chr10	10964796	10965458	662	8	0.00229828	1.99317e-08	0.00895124	0.42697	0.862472	-0.435502	SARS-CoV-2	Hypo
chr10	11032959	11033079	120	4	4.41656e-06	3.65871e-10	1.76283e-05	0.215125	0.820628	-0.605504	SARS-CoV-2	Hypo
chr10	11046204	11046383	179	5	0.00134113	3.85082e-08	0.00584683	0.464821	0.883541	-0.41872	SARS-CoV-2	Hypo
chr10	11047271	11048358	1087	12	1.56353e-07	3.34637e-19	1.12337e-06	0.0835562	0.904137	-0.820581	SARS-CoV-2	Hypo
chr10	11052751	11052796	45	4	2.77118e-06	4.28822e-11	1.06818e-05	0.911306	0.306009	0.605297	SARS-CoV-2	Hyper
chr10	11054863	11055158	295	5	0.000761692	4.30151e-10	0.00377144	0.923046	0.292813	0.630234	SARS-CoV-2	Hyper
chr10	11056967	11057326	359	9	0.00201447	1.11929e-09	0.00862805	0.41808	0.899021	-0.480941	SARS-CoV-2	Hypo
chr10	11093413	11093734	321	3	8.11345e-06	1.45033e-14	2.43403e-05	0.350501	0.953725	-0.603225	SARS-CoV-2	Hypo
chr10	11128245	11128402	157	5	0.000441005	3.89499e-06	0.000793321	0.515393	0.893955	-0.378563	SARS-CoV-2	Hypo
chr10	11137685	11137746	61	4	0.00312934	1.85732e-08	0.00626445	0.989583	0.547744	0.441839	SARS-CoV-2	Hyper
chr10	11175939	11176257	318	6	0.000647974	4.61561e-09	0.0036945	0.199388	0.791206	-0.591818	SARS-CoV-2	Hypo
chr10	11185383	11185621	238	3	0.00039267	3.67826e-07	0.00117648	0.968254	0.380835	0.587419	SARS-CoV-2	Hyper
chr10	11203129	11203412	283	4	2.78295e-09	5.96721e-16	1.10346e-08	0.970588	0.0663447	0.904244	SARS-CoV-2	Hyper
chr10	11209454	11209950	496	6	5.50842e-10	2.82816e-17	2.23556e-09	0.930224	0.166663	0.763561	SARS-CoV-2	Hyper
chr10	11211452	11211708	256	3	5.16959e-13	5.5311e-19	1.07818e-12	0.930556	0.105916	0.824639	SARS-CoV-2	Hyper
chr10	11212581	11213335	754	10	0.000875719	4.3295e-18	0.00875718	0.855675	0.108377	0.747297	SARS-CoV-2	Hyper
chr10	11213962	11215521	1559	17	1.17687e-05	1.76293e-15	0.000174287	0.873854	0.15273	0.721124	SARS-CoV-2	Hyper
chr10	11217222	11217679	457	4	0.000620176	1.53204e-11	0.00224874	0.99	0.490776	0.499224	SARS-CoV-2	Hyper
chr10	11217930	11218102	172	5	8.11027e-05	7.51473e-07	0.000238833	0.80303	0.275708	0.527322	SARS-CoV-2	Hyper
chr10	11218750	11218856	106	3	3.70475e-13	7.9902e-15	1.03067e-12	0.929697	0.0735256	0.856171	SARS-CoV-2	Hyper
chr10	11219949	11220117	168	4	0.000626487	6.00568e-13	0.00250595	0.967236	0.394152	0.573084	SARS-CoV-2	Hyper
chr10	11220613	11221300	687	9	0.000558863	3.52845e-11	0.00370424	0.817132	0.247919	0.569213	SARS-CoV-2	Hyper
chr10	11221857	11222565	708	12	0.0001758	1.70433e-14	0.00202868	0.842052	0.137683	0.704369	SARS-CoV-2	Hyper
chr10	11226272	11226361	89	3	0.000170213	2.53468e-09	0.000509517	0.880952	0.220376	0.660576	SARS-CoV-2	Hyper
chr10	11246733	11247455	722	10	1.7694e-05	1.02523e-17	0.000122561	0.170454	0.792861	-0.622406	SARS-CoV-2	Hypo
chr10	11250444	11250492	48	3	5.543e-06	8.1187e-10	1.65814e-05	0.951058	0.298812	0.652246	SARS-CoV-2	Hyper
chr10	11251111	11251301	190	4	1.31572e-05	2.07043e-13	2.86357e-05	0.943887	0.313978	0.629909	SARS-CoV-2	Hyper
chr10	11252380	11252760	380	6	1.00793e-11	4.15194e-15	5.61532e-11	0.961052	0.180755	0.780297	SARS-CoV-2	Hyper
chr10	11257159	11257590	431	5	0.000123677	3.78713e-10	0.000603351	0.828215	0.275355	0.55286	SARS-CoV-2	Hyper
chr10	11268971	11269272	301	3	0.000188479	1.11826e-11	0.000565346	0.80475	0.206488	0.598262	SARS-CoV-2	Hyper
chr10	11286616	11286926	310	6	0.000882912	2.71791e-06	0.00475837	0.954126	0.520049	0.434077	SARS-CoV-2	Hyper
chr10	11300850	11300926	76	3	2.63159e-05	3.63761e-11	7.89441e-05	0.894444	0.139595	0.75485	SARS-CoV-2	Hyper
chr10	11302765	11303116	351	4	0.000132988	1.26214e-08	0.000503247	0.345448	0.903795	-0.558346	SARS-CoV-2	Hypo
chr10	11309986	11310236	250	3	0.00564527	3.12173e-11	0.00990145	0.428366	0.891301	-0.462935	SARS-CoV-2	Hypo
chr10	11312569	11312822	253	8	0.000155457	1.17845e-13	0.00122828	0.154638	0.797018	-0.64238	SARS-CoV-2	Hypo
chr10	11323755	11323989	234	6	1.1449e-06	3.18339e-11	5.17915e-06	0.917735	0.240354	0.677381	SARS-CoV-2	Hyper
chr10	11328419	11328655	236	3	9.63157e-05	2.30632e-11	0.000288768	0.864306	0.212126	0.65218	SARS-CoV-2	Hyper
chr10	11331343	11331398	55	3	0.000702514	2.56953e-13	0.00153691	0.419082	0.874663	-0.455581	SARS-CoV-2	Hypo
chr10	11335539	11335925	386	8	0.000625224	2.25143e-15	0.00488493	0.210309	0.88149	-0.671181	SARS-CoV-2	Hypo
chr10	11370735	11370987	252	5	0.000563332	1.89828e-05	0.0022912	0.0594457	0.450194	-0.390748	SARS-CoV-2	Hypo
chr10	11376261	11376476	215	3	6.0468e-05	6.77965e-11	0.000181301	0.91973	0.353571	0.566159	SARS-CoV-2	Hyper
chr10	11377462	11377665	203	5	2.98331e-08	3.60139e-17	1.49165e-07	0.980821	0.0473195	0.933502	SARS-CoV-2	Hyper
chr10	11387614	11387709	95	3	1.33916e-05	3.3886e-12	4.01257e-05	0.0750068	0.634298	-0.559291	SARS-CoV-2	Hypo
chr10	11409366	11409489	123	3	1.41194e-09	1.58215e-14	4.23546e-09	0.0648148	0.979167	-0.914352	SARS-CoV-2	Hypo
chr10	11445145	11445463	318	5	4.10655e-10	6.23817e-11	9.10007e-10	0.935	0.0765426	0.858457	SARS-CoV-2	Hyper
chr10	11446969	11447133	164	4	0.00194977	7.74914e-07	0.00483077	0.595084	0.975806	-0.380723	SARS-CoV-2	Hypo
chr10	11466537	11466706	169	5	0.00224654	7.91853e-10	0.0091879	0.0728398	0.508688	-0.435848	SARS-CoV-2	Hypo
chr10	11479604	11479997	393	6	0.000400897	1.07448e-06	0.0023753	0.21177	0.792275	-0.580506	SARS-CoV-2	Hypo
chr10	11489808	11489876	68	4	3.25475e-05	4.49198e-07	9.8053e-05	0.0988124	0.71536	-0.616547	SARS-CoV-2	Hypo
chr10	11504160	11504281	121	6	4.98027e-07	2.48154e-13	1.75598e-06	0.954253	0.363374	0.590879	SARS-CoV-2	Hyper
chr10	11525148	11525247	99	4	0.000147723	1.01648e-09	0.000590182	0.160608	0.831634	-0.671025	SARS-CoV-2	Hypo
chr10	11536990	11537109	119	4	0.000491802	1.47032e-06	0.00125245	0.556488	0.972556	-0.416068	SARS-CoV-2	Hypo
chr10	11588964	11589326	362	3	1.19998e-06	3.92026e-11	3.59906e-06	0.328968	0.918354	-0.589386	SARS-CoV-2	Hypo
chr10	11636973	11637100	127	3	2.18565e-09	1.44329e-13	6.43368e-09	0.793128	0.0703704	0.722757	SARS-CoV-2	Hyper
chr10	11644494	11644670	176	4	2.26644e-09	1.76892e-16	8.91542e-09	0.102422	0.838221	-0.735798	SARS-CoV-2	Hypo
chr10	11645008	11645250	242	4	5.4389e-07	1.83092e-13	2.17157e-06	0.00806452	0.717216	-0.709151	SARS-CoV-2	Hypo
chr10	11684792	11684888	96	3	8.85988e-07	3.7507e-09	2.64889e-06	0.890128	0.289275	0.600854	SARS-CoV-2	Hyper
chr10	11700960	11701053	93	4	7.43661e-11	2.38974e-19	2.91819e-10	0.0752404	0.883609	-0.808369	SARS-CoV-2	Hypo
chr10	11712603	11712678	75	3	3.00467e-06	6.85238e-10	8.62113e-06	0.133333	0.906237	-0.772903	SARS-CoV-2	Hypo
chr10	11715818	11715919	101	4	8.42702e-07	1.80356e-10	2.85955e-06	0.780713	0.0715572	0.709156	SARS-CoV-2	Hyper
chr10	11724989	11725104	115	5	0.00176076	4.3421e-09	0.00876782	0.316732	0.890153	-0.573421	SARS-CoV-2	Hypo
chr10	11726997	11727097	100	4	0.000623571	4.6166e-05	0.000995346	0.361696	0.0295121	0.332184	SARS-CoV-2	Hyper
chr10	11729507	11729912	405	6	0.000124575	5.37021e-16	0.000664319	0.224866	0.900726	-0.67586	SARS-CoV-2	Hypo
chr10	11743087	11743424	337	5	0.000107	2.67216e-10	0.000528465	0.160326	0.801197	-0.640871	SARS-CoV-2	Hypo
chr10	11761592	11761682	90	3	0.000476038	4.6694e-06	0.00139249	0.487568	0.872671	-0.385103	SARS-CoV-2	Hypo
chr10	11762423	11762541	118	3	0.000244496	4.27808e-10	0.000733441	0.961191	0.383448	0.577742	SARS-CoV-2	Hyper
chr10	11779364	11779413	49	3	0.002654	0.0010263	0.00401742	0.429074	0.860999	-0.431925	SARS-CoV-2	Hypo
chr10	11833814	11833902	88	4	0.00118768	1.5568e-05	0.00440244	0.345455	0.830217	-0.484763	SARS-CoV-2	Hypo
chr10	11834566	11835014	448	5	1.22394e-06	2.11218e-13	6.11289e-06	0.101231	0.882344	-0.781113	SARS-CoV-2	Hypo
chr10	11844469	11844570	101	3	0.00192947	8.0696e-10	0.00578286	0.4693	0.933598	-0.464298	SARS-CoV-2	Hypo
chr10	11852239	11852446	207	3	1.06238e-06	4.6066e-16	3.09156e-06	0.160512	0.840719	-0.680207	SARS-CoV-2	Hypo
chr10	11867120	11867905	785	9	1.40583e-05	5.18443e-14	0.000122431	0.157254	0.872278	-0.715024	SARS-CoV-2	Hypo
chr10	11868190	11868550	360	6	1.13379e-05	4.25123e-14	6.7547e-05	0.160323	0.825272	-0.664949	SARS-CoV-2	Hypo
chr10	11872206	11872337	131	3	0.00126121	5.91914e-09	0.00346621	0.277368	0.76792	-0.490552	SARS-CoV-2	Hypo
chr10	11873564	11873828	264	6	1.1458e-09	5.71137e-14	3.5161e-09	0.0787192	0.834533	-0.755814	SARS-CoV-2	Hypo
chr10	11879834	11879949	115	5	0.00150164	2.09998e-12	0.0069858	0.874709	0.336748	0.537961	SARS-CoV-2	Hyper
chr10	11892232	11892381	149	3	2.19471e-05	4.62822e-18	6.58412e-05	0.971345	0.21117	0.760175	SARS-CoV-2	Hyper
chr10	11893943	11893978	35	3	0.00304611	3.08684e-05	0.00907626	0.592162	0.944602	-0.35244	SARS-CoV-2	Hypo
chr10	11898118	11898297	179	4	0.00136082	1.13847e-10	0.00544322	0.357754	0.899523	-0.541769	SARS-CoV-2	Hypo
chr10	11916084	11916298	214	8	0.000109883	3.08457e-15	0.000439953	0.132096	0.71616	-0.584064	SARS-CoV-2	Hypo
chr10	11917333	11917683	350	9	0.000135541	6.1073e-11	0.000873749	0.111733	0.819661	-0.707927	SARS-CoV-2	Hypo
chr10	11917993	11918076	83	3	4.8984e-08	7.16363e-10	1.30118e-07	0.0111111	0.71337	-0.702259	SARS-CoV-2	Hypo
chr10	11922975	11923209	234	4	1.36859e-05	2.52038e-11	5.4515e-05	0.339962	0.952829	-0.612868	SARS-CoV-2	Hypo
chr10	11923474	11923799	325	7	0.000174126	8.36169e-06	0.000731892	0.178891	0.763973	-0.585082	SARS-CoV-2	Hypo
chr10	11940355	11940617	262	5	4.66322e-05	1.40079e-11	0.000233063	0.183522	0.897744	-0.714223	SARS-CoV-2	Hypo
chr10	11955283	11955361	78	3	0.000568956	1.91637e-06	0.00169359	0.134462	0.676036	-0.541574	SARS-CoV-2	Hypo
chr10	11964074	11964253	179	4	1.18645e-05	6.17678e-20	4.74581e-05	0.888014	0.147872	0.740142	SARS-CoV-2	Hyper
chr10	11997863	11997969	106	3	5.39295e-05	1.48982e-10	9.45769e-05	0.257628	0.837486	-0.579858	SARS-CoV-2	Hypo
chr10	12021631	12021732	101	4	2.57721e-06	1.19481e-15	1.03088e-05	0.185979	0.969711	-0.783732	SARS-CoV-2	Hypo
chr10	12061696	12061912	216	4	0.00118174	3.14569e-08	0.00440697	0.876261	0.332398	0.543863	SARS-CoV-2	Hyper
chr10	12080109	12080254	145	3	1.28212e-05	5.04227e-07	3.74368e-05	0.292045	0.938272	-0.646227	SARS-CoV-2	Hypo
chr10	12082398	12082563	165	3	0.0021809	0.000314698	0.0055967	0.670843	0.951989	-0.281146	SARS-CoV-2	Hypo
chr10	12105060	12105358	298	3	0.00184054	1.85655e-05	0.00526334	0.395483	0.802472	-0.406989	SARS-CoV-2	Hypo
chr10	12142041	12142226	185	3	0.0064973	0.00467364	0.00865575	0.953761	0.627004	0.326757	SARS-CoV-2	Hyper
chr10	12154494	12154739	245	3	5.32529e-05	3.48077e-08	0.000159656	0.854074	0.2	0.654074	SARS-CoV-2	Hyper
chr10	12155062	12155448	386	4	0.000118351	9.40292e-12	0.000473208	0.882754	0.201343	0.681412	SARS-CoV-2	Hyper
chr10	12223183	12223715	532	10	5.52121e-05	1.15767e-10	0.000418754	0.955175	0.152618	0.802558	SARS-CoV-2	Hyper
chr10	12261083	12261174	91	5	1.78587e-10	2.20245e-13	8.58012e-10	0.923157	0.158674	0.764483	SARS-CoV-2	Hyper
chr10	12277814	12278030	216	3	3.14476e-07	2.20742e-14	9.43395e-07	0.154122	0.891631	-0.737509	SARS-CoV-2	Hypo
chr10	12282895	12283002	107	4	1.37789e-05	7.72372e-12	4.12695e-05	0.222283	0.867573	-0.645291	SARS-CoV-2	Hypo
chr10	12284146	12284177	31	5	5.17194e-05	1.33514e-08	0.000129126	0.153693	0.688662	-0.534969	SARS-CoV-2	Hypo
chr10	12308159	12308188	29	3	0.000321359	5.19588e-08	0.000963898	0.760344	0.082965	0.677379	SARS-CoV-2	Hyper
chr10	12334862	12335065	203	4	1.06268e-05	1.74145e-14	4.24238e-05	0.249508	0.925056	-0.675548	SARS-CoV-2	Hypo
chr10	12341835	12341907	72	4	6.91974e-06	6.43368e-09	2.71467e-05	0.117891	0.805345	-0.687454	SARS-CoV-2	Hypo
chr10	12345552	12345701	149	7	2.3053e-06	6.15002e-12	1.61245e-05	0.209462	0.905101	-0.695639	SARS-CoV-2	Hypo
chr10	12351464	12351628	164	4	5.67717e-07	2.10028e-12	1.19327e-06	0.894444	0.161238	0.733207	SARS-CoV-2	Hyper
chr10	12387528	12387566	38	3	6.88601e-05	9.6455e-09	0.000192066	0.289683	0.854053	-0.564371	SARS-CoV-2	Hypo
chr10	12417277	12417392	115	3	1.23622e-05	2.73013e-06	2.80042e-05	0.914251	0.205419	0.708832	SARS-CoV-2	Hyper
chr10	12417740	12417855	115	3	2.0658e-06	1.11684e-08	3.95513e-06	0.888889	0.192065	0.696824	SARS-CoV-2	Hyper
chr10	12429134	12429574	440	4	0.0014516	1.15616e-06	0.00331155	0.972794	0.388956	0.583839	SARS-CoV-2	Hyper
chr10	12433356	12433648	292	3	0.00197064	0.000607961	0.00353961	0.838347	0.473235	0.365112	SARS-CoV-2	Hyper
chr10	12439918	12440020	102	3	0.000320117	8.6617e-05	0.000584601	0.347255	0.829524	-0.482269	SARS-CoV-2	Hypo
chr10	12447526	12447806	280	4	0.000184061	1.34682e-11	0.000734596	0.334348	0.844393	-0.510045	SARS-CoV-2	Hypo
chr10	12464346	12464710	364	6	1.09696e-05	1.28448e-09	5.56951e-05	0.213216	0.899814	-0.686598	SARS-CoV-2	Hypo
chr10	12467532	12467560	28	3	0.000267858	4.63461e-06	0.000767931	0.336111	0.829712	-0.493601	SARS-CoV-2	Hypo
chr10	12474943	12475066	123	4	8.46562e-08	1.73896e-09	2.80162e-07	0.158362	0.788805	-0.630443	SARS-CoV-2	Hypo
chr10	12476456	12476712	256	3	0.000188055	5.62537e-12	0.000564164	0.307887	0.894597	-0.586709	SARS-CoV-2	Hypo
chr10	12495333	12495662	329	5	2.43956e-05	3.56251e-20	8.66915e-05	0.216064	0.868481	-0.652417	SARS-CoV-2	Hypo
chr10	12497342	12497482	140	3	0.00226587	1.04519e-05	0.00497589	0.556299	0.910875	-0.354576	SARS-CoV-2	Hypo
chr10	12507422	12507709	287	4	0.00019787	6.2873e-11	0.000790115	0.334671	0.915791	-0.58112	SARS-CoV-2	Hypo
chr10	12545216	12545339	123	4	7.11059e-05	5.71443e-13	0.000284419	0.15625	0.930473	-0.774223	SARS-CoV-2	Hypo
chr10	12549537	12549765	228	6	0.00135585	3.77696e-14	0.00813511	0.768228	0.0719031	0.696325	SARS-CoV-2	Hyper
chr10	12554621	12555014	393	6	2.88943e-06	4.29997e-10	7.37989e-06	0.318565	0.869384	-0.550819	SARS-CoV-2	Hypo
chr10	12579957	12580107	150	3	4.67585e-06	1.27844e-09	1.40131e-05	0.27296	0.905972	-0.633012	SARS-CoV-2	Hypo
chr10	12580229	12580638	409	6	0.000943606	4.47736e-09	0.00340844	0.463849	0.947586	-0.483737	SARS-CoV-2	Hypo
chr10	12594620	12594682	62	3	0.00017902	1.14327e-09	0.000534418	0.947917	0.421296	0.52662	SARS-CoV-2	Hyper
chr10	12609588	12609856	268	8	1.37294e-06	7.09996e-12	1.02103e-05	0.197077	0.855464	-0.658388	SARS-CoV-2	Hypo
chr10	12631292	12631306	14	3	0.00213273	0.000897764	0.00435939	1	0.668588	0.331412	SARS-CoV-2	Hyper
chr10	12632442	12633011	569	5	1.29165e-05	4.61488e-20	6.41436e-05	0.27191	0.928759	-0.656848	SARS-CoV-2	Hypo
chr10	12644427	12644767	340	3	3.75973e-06	2.59258e-10	1.1221e-05	0.218882	0.819398	-0.600516	SARS-CoV-2	Hypo
chr10	12650829	12650963	134	3	0.000179015	2.74515e-08	0.000509726	0.380937	0.872698	-0.49176	SARS-CoV-2	Hypo
chr10	12671499	12671828	329	4	7.51733e-06	1.45551e-13	2.99053e-05	0.141071	0.789364	-0.648293	SARS-CoV-2	Hypo
chr10	12678349	12678403	54	4	2.01374e-09	1.34082e-18	8.05494e-09	0.0315173	0.851993	-0.820475	SARS-CoV-2	Hypo
chr10	12691260	12691433	173	4	3.19847e-09	7.32039e-14	1.0863e-08	0.123074	0.86145	-0.738376	SARS-CoV-2	Hypo
chr10	12744171	12744626	455	5	0.00146004	1.20795e-14	0.00728757	0.287886	0.912295	-0.62441	SARS-CoV-2	Hypo
chr10	12751649	12752166	517	4	2.65523e-08	1.50506e-16	1.06202e-07	0.0428571	0.849333	-0.806476	SARS-CoV-2	Hypo
chr10	12760436	12760662	226	4	0.000652204	1.17386e-15	0.0026088	0.216421	0.877937	-0.661516	SARS-CoV-2	Hypo
chr10	12762731	12763202	471	10	8.08872e-07	2.69301e-17	5.21823e-06	0.156136	0.83836	-0.682224	SARS-CoV-2	Hypo
chr10	12776752	12777132	380	3	0.000861979	1.85016e-07	0.00258443	0.287536	0.792398	-0.504861	SARS-CoV-2	Hypo
chr10	12784888	12785070	182	3	0.00159301	5.30678e-13	0.00470773	0.962902	0.444599	0.518303	SARS-CoV-2	Hyper
chr10	12788594	12788753	159	3	0.00446061	1.34753e-05	0.00739761	0.984848	0.613692	0.371156	SARS-CoV-2	Hyper
chr10	12792839	12793008	169	3	0.000254277	1.05567e-08	0.000394325	0.410238	0.858324	-0.448086	SARS-CoV-2	Hypo
chr10	12829574	12829722	148	3	0.00872609	0.00831601	0.00906609	0.68486	0.977753	-0.292893	SARS-CoV-2	Hypo
chr10	12842458	12842561	103	3	0.00293904	1.92677e-07	0.00881154	0.596711	0.960134	-0.363422	SARS-CoV-2	Hypo
chr10	12849564	12849742	178	3	0.00190379	1.43243e-08	0.00570559	0.437095	0.914502	-0.477407	SARS-CoV-2	Hypo
chr10	12867657	12867770	113	3	0.00290325	7.67513e-08	0.00870903	0.526194	0.970588	-0.444394	SARS-CoV-2	Hypo
chr10	12868885	12869032	147	4	0.000867437	1.05906e-07	0.00343056	0.38961	0.906601	-0.516991	SARS-CoV-2	Hypo
chr10	12887270	12887307	37	3	0.000174816	3.33799e-10	0.000522084	0.0422705	0.650917	-0.608646	SARS-CoV-2	Hypo
chr10	12915348	12915408	60	4	1.07471e-07	4.50678e-09	2.1406e-07	0.152302	0.798567	-0.646266	SARS-CoV-2	Hypo
chr10	13012205	13012259	54	4	7.16694e-10	1.89053e-14	2.86589e-09	0.899599	0.139045	0.760554	SARS-CoV-2	Hyper
chr10	13158041	13158389	348	6	6.88616e-06	1.82883e-12	2.10014e-05	0.149037	0.813545	-0.664508	SARS-CoV-2	Hypo
chr10	13159814	13160193	379	7	3.54664e-07	4.0911e-17	2.44434e-06	0.890972	0.19171	0.699262	SARS-CoV-2	Hyper
chr10	13166662	13166969	307	3	1.87228e-08	5.23708e-11	5.47273e-08	0.106332	0.839127	-0.732795	SARS-CoV-2	Hypo
chr10	13253697	13253834	137	3	0.00108627	1.05401e-14	0.00317052	0.294118	0.833004	-0.538887	SARS-CoV-2	Hypo
chr10	13278196	13278701	505	11	2.32764e-07	3.95028e-14	1.8999e-06	0.0636511	0.738367	-0.674716	SARS-CoV-2	Hypo
chr10	13278967	13279260	293	6	3.73455e-05	7.24028e-10	0.000211173	0.375064	0.922024	-0.54696	SARS-CoV-2	Hypo
chr10	13280617	13280665	48	3	6.56487e-06	2.41827e-11	1.94944e-05	0.169493	0.796766	-0.627272	SARS-CoV-2	Hypo
chr10	13314208	13314475	267	8	5.70729e-05	2.25246e-10	0.000455043	0.095904	0.805227	-0.709323	SARS-CoV-2	Hypo
chr10	13336401	13336514	113	3	0.00243381	1.54734e-15	0.00730142	0.373855	0.910189	-0.536335	SARS-CoV-2	Hypo
chr10	13347452	13347499	47	4	0.0026002	1.58499e-14	0.00612525	0.531548	0.957904	-0.426357	SARS-CoV-2	Hypo
chr10	13358376	13358631	255	4	0.000732564	1.36211e-06	0.0022856	0.420946	0.816987	-0.396041	SARS-CoV-2	Hypo
chr10	13381918	13382390	472	5	9.00105e-06	1.52861e-09	4.00744e-05	0.202674	0.798473	-0.595799	SARS-CoV-2	Hypo
chr10	13388178	13388583	405	10	0.000311136	2.11132e-14	0.00144223	0.0506137	0.594744	-0.544131	SARS-CoV-2	Hypo
chr10	13398605	13398850	245	3	1.64435e-07	1.052e-10	4.50496e-07	0	0.789779	-0.789779	SARS-CoV-2	Hypo
chr10	13418631	13418970	339	5	7.21432e-10	2.2997e-15	2.47877e-09	0.0445714	0.821802	-0.777231	SARS-CoV-2	Hypo
chr10	13420154	13420264	110	3	1.97012e-05	4.27515e-11	5.56803e-05	0.629874	0.0681818	0.561692	SARS-CoV-2	Hyper
chr10	13427075	13427384	309	3	0.000617202	8.7801e-11	0.00115867	0.365741	0.884968	-0.519227	SARS-CoV-2	Hypo
chr10	13433221	13433388	167	3	0.00193979	0.000177476	0.00425294	0.633333	0.172306	0.461028	SARS-CoV-2	Hyper
chr10	13443956	13444401	445	4	1.91901e-06	1.10594e-14	7.41632e-06	0.182209	0.845179	-0.66297	SARS-CoV-2	Hypo
chr10	13446845	13447084	239	4	4.4978e-07	6.26428e-13	1.27564e-06	0.113638	0.848102	-0.734464	SARS-CoV-2	Hypo
chr10	13457346	13457448	102	3	0.000164282	5.97217e-09	0.000488592	0.292173	0.836516	-0.544343	SARS-CoV-2	Hypo
chr10	13532177	13532236	59	3	2.68208e-07	5.09558e-10	4.14919e-07	0.209384	0.836793	-0.627409	SARS-CoV-2	Hypo
chr10	13546186	13546267	81	3	5.81003e-05	2.42765e-13	9.82322e-05	0.284712	0.827668	-0.542956	SARS-CoV-2	Hypo
chr10	13550763	13550977	214	4	0.000657234	9.21477e-10	0.0024231	0.311553	0.834203	-0.52265	SARS-CoV-2	Hypo
chr10	13569530	13569604	74	3	0.00147125	3.51952e-05	0.00265343	0.536585	0.844997	-0.308411	SARS-CoV-2	Hypo
chr10	13627238	13627505	267	3	0.000160341	8.00439e-08	0.000440084	0.655004	0.971422	-0.316418	SARS-CoV-2	Hypo
chr10	13650263	13650614	351	4	0.000230909	3.24916e-11	0.000913663	0.397073	0.926449	-0.529376	SARS-CoV-2	Hypo
chr10	13654090	13654375	285	4	5.78994e-08	1.09415e-11	1.89575e-07	0.103724	0.833922	-0.730198	SARS-CoV-2	Hypo
chr10	13655752	13655839	87	3	0.00205342	8.92446e-08	0.00615951	0.0133333	0.564764	-0.551431	SARS-CoV-2	Hypo
chr10	13670865	13671019	154	5	1.77046e-14	4.33142e-20	6.62198e-14	0.0256461	0.861093	-0.835447	SARS-CoV-2	Hypo
chr10	13673183	13673332	149	3	5.15947e-06	4.15854e-09	1.54656e-05	0.32973	0.894048	-0.564318	SARS-CoV-2	Hypo
chr10	13701336	13701596	260	7	0.000128226	1.31824e-07	0.000819383	0.673804	0.10629	0.567514	SARS-CoV-2	Hyper
chr10	13702416	13702790	374	4	0.00103577	8.90513e-07	0.00236316	0.311759	0.744413	-0.432654	SARS-CoV-2	Hypo
chr10	13705756	13705879	123	3	0.000116058	3.00622e-11	0.000348173	0.310887	0.924358	-0.613471	SARS-CoV-2	Hypo
chr10	13714637	13715387	750	8	7.17421e-05	6.55837e-08	0.000159019	0.159161	0.756452	-0.597291	SARS-CoV-2	Hypo
chr10	13716918	13717022	104	3	8.05463e-13	2.5921e-14	2.08835e-12	0.959596	0.215571	0.744025	SARS-CoV-2	Hyper
chr10	13721854	13721910	56	3	0.00265601	4.27844e-06	0.00791971	0.55977	0.960784	-0.401014	SARS-CoV-2	Hypo
chr10	13732271	13732418	147	4	2.86465e-05	2.59754e-09	0.000109708	0.172281	0.832919	-0.660638	SARS-CoV-2	Hypo
chr10	13738068	13738372	304	6	8.75209e-06	4.48681e-11	1.87006e-05	0.919643	0.286311	0.633332	SARS-CoV-2	Hyper
chr10	13748927	13749059	132	7	5.40719e-05	4.00514e-12	0.000375494	0.148089	0.813759	-0.66567	SARS-CoV-2	Hypo
chr10	13759603	13759820	217	3	0.000533574	9.57332e-07	0.00159765	0.111988	0.694897	-0.582909	SARS-CoV-2	Hypo
chr10	13812045	13812218	173	4	9.18511e-06	8.7801e-11	3.41314e-05	0.867319	0.180434	0.686885	SARS-CoV-2	Hyper
chr10	13815306	13815378	72	3	3.82527e-05	6.1475e-08	0.000114598	0.0425397	0.710242	-0.667702	SARS-CoV-2	Hypo
chr10	13838328	13838559	231	4	0.000273162	2.22012e-13	0.00106356	0.0483871	0.649155	-0.600768	SARS-CoV-2	Hypo
chr10	13850162	13850273	111	3	0.000282065	5.69494e-07	0.000835265	0.362418	0.857653	-0.495236	SARS-CoV-2	Hypo
chr10	13862267	13862337	70	4	4.8774e-06	7.23094e-10	1.94645e-05	0.912032	0.368216	0.543817	SARS-CoV-2	Hyper
chr10	13876977	13877155	178	3	0.00139379	8.32566e-06	0.00394175	0.16705	0.62337	-0.45632	SARS-CoV-2	Hypo
chr10	13895725	13896314	589	9	9.38856e-05	2.46839e-13	0.000599551	0.849125	0.140549	0.708576	SARS-CoV-2	Hyper
chr10	13914052	13914120	68	4	0.000879995	2.98051e-05	0.00219815	0.929064	0.463568	0.465496	SARS-CoV-2	Hyper
chr10	13925260	13925423	163	3	5.34394e-05	1.59527e-12	0.000160272	0.225531	0.831421	-0.60589	SARS-CoV-2	Hypo
chr10	13925797	13926028	231	3	3.33253e-08	2.86897e-13	9.98597e-08	0.211582	0.895316	-0.683734	SARS-CoV-2	Hypo
chr10	13946139	13946236	97	3	0.000295566	3.11218e-06	0.00087944	0.909091	0.439632	0.469459	SARS-CoV-2	Hyper
chr10	13949479	13949709	230	5	1.53926e-05	2.73935e-09	3.66075e-05	0.408562	0.933344	-0.524782	SARS-CoV-2	Hypo
chr10	13951617	13951799	182	3	7.41021e-06	6.33195e-13	2.08709e-05	0.825397	0.124419	0.700978	SARS-CoV-2	Hyper
chr10	13986171	13986299	128	3	8.18546e-08	4.78822e-11	2.43507e-07	0.138095	0.82202	-0.683925	SARS-CoV-2	Hypo
chr10	14010733	14011489	756	5	0.000544218	1.05413e-06	0.00254666	0.284593	0.835666	-0.551074	SARS-CoV-2	Hypo
chr10	14016728	14017044	316	4	6.32842e-07	7.01509e-19	2.51513e-06	0.125109	0.852063	-0.726954	SARS-CoV-2	Hypo
chr10	14032996	14033388	392	6	2.83319e-06	1.74255e-16	1.59266e-05	0.155833	0.841152	-0.685318	SARS-CoV-2	Hypo
chr10	14043624	14043884	260	3	0.00049701	3.99361e-07	0.00148305	0.524293	0.958001	-0.433708	SARS-CoV-2	Hypo
chr10	14051618	14051649	31	6	1.01851e-05	6.87306e-08	3.33089e-05	0.0104167	0.609386	-0.598969	SARS-CoV-2	Hypo
chr10	14051850	14052083	233	5	0.00327476	8.05204e-06	0.00922578	0.0231481	0.392477	-0.369329	SARS-CoV-2	Hypo
chr10	14054646	14054759	113	3	0.000790303	6.84523e-05	0.00157313	0.517241	0.834574	-0.317333	SARS-CoV-2	Hypo
chr10	14056357	14056773	416	4	0.00018643	1.27565e-08	0.000553698	0.186693	0.747999	-0.561306	SARS-CoV-2	Hypo
chr10	14058217	14058468	251	3	1.68574e-05	2.1059e-14	5.05486e-05	0.704565	0.0832852	0.62128	SARS-CoV-2	Hyper
chr10	14066204	14066676	472	12	9.48695e-05	1.0496e-17	0.00113724	0.930596	0.196459	0.734137	SARS-CoV-2	Hyper
chr10	14084424	14084485	61	3	3.73892e-07	5.45146e-09	1.00457e-06	0.345633	0.896713	-0.551081	SARS-CoV-2	Hypo
chr10	14091335	14091639	304	3	2.02973e-06	6.1339e-12	6.08818e-06	0.039596	0.767677	-0.728081	SARS-CoV-2	Hypo
chr10	14094814	14095124	310	6	0.00134513	5.46949e-08	0.00633716	0.445822	0.879428	-0.433606	SARS-CoV-2	Hypo
chr10	14116285	14116629	344	10	2.92169e-05	8.10383e-12	0.000292116	0.0758984	0.855523	-0.779625	SARS-CoV-2	Hypo
chr10	14130716	14131289	573	10	0.00124043	3.51243e-10	0.00606066	0.185012	0.839974	-0.654962	SARS-CoV-2	Hypo
chr10	14131703	14131974	271	4	2.5241e-05	8.14852e-10	0.000100871	0.0906593	0.914741	-0.824082	SARS-CoV-2	Hypo
chr10	14142160	14142211	51	3	0.00202686	2.42087e-09	0.00608057	0.25687	0.823549	-0.566679	SARS-CoV-2	Hypo
chr10	14204734	14205834	1100	11	4.21005e-06	3.4519e-19	3.01427e-05	0.104261	0.758391	-0.65413	SARS-CoV-2	Hypo
chr10	14226390	14226635	245	3	0.00113628	1.7101e-10	0.00339833	0.0638095	0.60352	-0.53971	SARS-CoV-2	Hypo
chr10	14226660	14226895	235	4	0.00161185	4.92832e-07	0.00630979	0.0500399	0.434159	-0.384119	SARS-CoV-2	Hypo
chr10	14249718	14249979	261	3	0.0040226	0.00141512	0.00568521	0.359761	0.704971	-0.34521	SARS-CoV-2	Hypo
chr10	14257627	14257973	346	6	0.000111133	8.66965e-12	0.000666734	0.140147	0.845606	-0.705459	SARS-CoV-2	Hypo
chr10	14282234	14282286	52	3	4.11757e-08	2.18221e-10	1.19321e-07	0.776602	0.153162	0.62344	SARS-CoV-2	Hyper
chr10	14305267	14305409	142	4	2.02869e-11	1.71256e-14	5.06867e-11	0.947531	0.0873443	0.860187	SARS-CoV-2	Hyper
chr10	14351722	14351841	119	3	6.05382e-11	2.72055e-11	1.11114e-10	0.903376	0.0900043	0.813372	SARS-CoV-2	Hyper
chr10	14352011	14352143	132	4	0.000617778	5.5091e-05	0.00189118	0.865057	0.305956	0.559101	SARS-CoV-2	Hyper
chr10	14352589	14352681	92	4	0.000449337	4.56969e-10	0.00178465	0.471372	0.912584	-0.441212	SARS-CoV-2	Hypo
chr10	14354123	14354407	284	3	0.00310717	5.60078e-14	0.00932146	0.386097	0.955575	-0.569477	SARS-CoV-2	Hypo
chr10	14369837	14370155	318	4	0.00174422	3.53771e-12	0.00697684	0.8462	0.134545	0.711654	SARS-CoV-2	Hyper
chr10	14372068	14372108	40	3	0.000390881	2.38485e-08	0.00117252	0.291795	0.879825	-0.58803	SARS-CoV-2	Hypo
chr10	14447382	14447921	539	6	0.00166554	1.38586e-10	0.00999242	0.251618	0.906885	-0.655267	SARS-CoV-2	Hypo
chr10	14498682	14498840	158	3	0.00111524	3.33866e-09	0.00334571	0.990476	0.357695	0.632782	SARS-CoV-2	Hyper
chr10	14520296	14520467	171	5	9.18106e-05	3.59638e-13	0.000459029	0.1175	0.915241	-0.797741	SARS-CoV-2	Hypo
chr10	14529209	14530360	1151	14	2.44803e-06	4.2986e-16	2.93032e-05	0.0544984	0.72596	-0.671461	SARS-CoV-2	Hypo
chr10	14539123	14539536	413	4	9.87114e-08	8.23023e-09	3.4602e-07	0.228321	0.890041	-0.66172	SARS-CoV-2	Hypo
chr10	14564871	14564917	46	3	0.000471088	5.75087e-08	0.00131337	0.558624	0.958203	-0.399579	SARS-CoV-2	Hypo
chr10	14565340	14565599	259	8	5.57704e-09	1.69038e-20	1.54942e-08	0.1742	0.884231	-0.710031	SARS-CoV-2	Hypo
chr10	14569037	14569271	234	3	1.60343e-05	9.45345e-13	4.76837e-05	0.202427	0.868946	-0.666519	SARS-CoV-2	Hypo
chr10	14578263	14578334	71	3	4.29033e-06	1.25029e-08	1.27484e-05	0.141301	0.707961	-0.56666	SARS-CoV-2	Hypo
chr10	14594104	14594407	303	3	1.52159e-06	1.02754e-13	4.56476e-06	0.934127	0.193611	0.740516	SARS-CoV-2	Hyper
chr10	14598127	14598259	132	4	0.00371797	0.00155038	0.008592	0.124251	0.478092	-0.353841	SARS-CoV-2	Hypo
chr10	14601629	14601654	25	3	0.000117712	9.12615e-12	0.000352995	0.893557	0.162762	0.730796	SARS-CoV-2	Hyper
chr10	14620999	14621107	108	4	6.84213e-05	3.1356e-08	0.000273247	0.047619	0.579138	-0.531519	SARS-CoV-2	Hypo
chr10	14630453	14630613	160	3	0.00115888	7.14542e-07	0.00347472	0.213675	0.701914	-0.488239	SARS-CoV-2	Hypo
chr10	14643920	14643945	25	3	4.13889e-08	2.13255e-09	1.12763e-07	0.918803	0.0609473	0.857856	SARS-CoV-2	Hyper
chr10	14644439	14644575	136	3	0.00222707	6.97686e-08	0.00668102	0.547482	0.0828617	0.46462	SARS-CoV-2	Hyper
chr10	14649110	14649152	42	3	0.0030418	1.54201e-08	0.00766432	0.958965	0.546164	0.412801	SARS-CoV-2	Hyper
chr10	14655338	14655703	365	4	0.00011054	3.27515e-15	0.000375119	0.952051	0.412378	0.539673	SARS-CoV-2	Hyper
chr10	14698522	14698849	327	3	7.30623e-09	2.08532e-12	2.19111e-08	0.875309	0.0605139	0.814795	SARS-CoV-2	Hyper
chr10	14701752	14702340	588	6	6.75865e-06	6.91731e-10	4.0443e-05	0.835964	0.155408	0.680555	SARS-CoV-2	Hyper
chr10	14709496	14710109	613	5	0.000321828	1.75876e-08	0.0015133	0.309509	0.806541	-0.497032	SARS-CoV-2	Hypo
chr10	14715559	14715769	210	4	5.08804e-08	1.98794e-16	1.7425e-07	0.825491	0.0780329	0.747458	SARS-CoV-2	Hyper
chr10	14729055	14729311	256	6	2.86646e-08	1.77164e-14	1.57319e-07	0.120167	0.849708	-0.729541	SARS-CoV-2	Hypo
chr10	14730127	14730357	230	5	0.000290564	4.09127e-13	0.00144264	0.949833	0.254778	0.695055	SARS-CoV-2	Hyper
chr10	14730714	14730772	58	3	9.60438e-13	1.978e-15	2.62842e-12	0.895833	0.0660089	0.829824	SARS-CoV-2	Hyper
chr10	14740740	14740946	206	3	1.4704e-05	4.74007e-09	4.39925e-05	0.261761	0.840596	-0.578835	SARS-CoV-2	Hypo
chr10	14747816	14747977	161	3	0.000154471	1.82638e-05	0.000245895	0.627981	0.200577	0.427405	SARS-CoV-2	Hyper
chr10	14778780	14779100	320	3	0.005206	4.27179e-06	0.0081861	0.741326	0.307942	0.433385	SARS-CoV-2	Hyper
chr10	14793646	14793864	218	4	0.000649271	1.23732e-11	0.0025907	0.764993	0.20555	0.559443	SARS-CoV-2	Hyper
chr10	14799535	14799622	87	3	8.53711e-08	2.42866e-11	2.48724e-07	1	0.182981	0.817019	SARS-CoV-2	Hyper
chr10	14816880	14817080	200	6	0.000171718	1.65781e-12	0.000589222	0.362707	0.929306	-0.566599	SARS-CoV-2	Hypo
chr10	14825119	14825362	243	3	0.00187989	1.9867e-06	0.00530191	0.809998	0.395594	0.414403	SARS-CoV-2	Hyper
chr10	14851283	14851297	14	3	0.000463747	6.21804e-08	0.0013895	0.366734	0.93761	-0.570876	SARS-CoV-2	Hypo
chr10	14871817	14871929	112	4	0.000191772	9.28102e-11	0.000558091	0.371449	0.937004	-0.565555	SARS-CoV-2	Hypo
chr10	14872009	14872311	302	4	0.00133571	5.24364e-17	0.00374179	0.376603	0.904975	-0.528372	SARS-CoV-2	Hypo
chr10	14918056	14918126	70	3	8.00818e-08	1.72868e-14	2.40245e-07	0.986667	0.184314	0.802353	SARS-CoV-2	Hyper
chr10	14922237	14922531	294	3	0.000518945	8.79082e-09	0.00119334	0.21746	0.627353	-0.409893	SARS-CoV-2	Hypo
chr10	14968230	14968440	210	5	0.00285314	4.06453e-06	0.00701024	0.51087	0.901614	-0.390744	SARS-CoV-2	Hypo
chr10	14984713	14985090	377	5	0.000107053	7.74376e-08	0.000468488	0.376441	0.87159	-0.495149	SARS-CoV-2	Hypo
chr10	14996969	14997016	47	3	0.00142218	2.2044e-08	0.00409129	0.347619	0.944709	-0.59709	SARS-CoV-2	Hypo
chr10	15005662	15005738	76	4	3.12927e-07	4.46433e-14	1.21785e-06	0.290644	0.946574	-0.65593	SARS-CoV-2	Hypo
chr10	15032594	15032832	238	4	0.0062104	0.00400228	0.00832543	0.561278	0.950593	-0.389315	SARS-CoV-2	Hypo
chr10	15032997	15033387	390	9	4.84713e-05	6.00767e-09	0.00037778	0.136671	0.735528	-0.598856	SARS-CoV-2	Hypo
chr10	15035360	15035432	72	4	0.000102087	2.29006e-06	0.000347414	0.336476	0.936717	-0.600241	SARS-CoV-2	Hypo
chr10	15036086	15036292	206	5	2.87547e-05	3.18547e-10	9.7494e-05	0.0524626	0.644401	-0.591938	SARS-CoV-2	Hypo
chr10	15043028	15043343	315	7	2.60046e-07	1.97238e-12	1.1324e-06	0.213305	0.858782	-0.645477	SARS-CoV-2	Hypo
chr10	15048062	15048166	104	5	7.19007e-05	1.27565e-08	0.000355845	0.0619048	0.778446	-0.716541	SARS-CoV-2	Hypo
chr10	15055543	15055828	285	3	1.07974e-07	3.20483e-10	3.23079e-07	0.0921053	0.722806	-0.6307	SARS-CoV-2	Hypo
chr10	15064061	15064196	135	3	1.78698e-06	1.30569e-11	5.309e-06	0.153457	0.755541	-0.602084	SARS-CoV-2	Hypo
chr10	15077470	15077527	57	3	0.000449598	2.68709e-07	0.00134257	0.666667	0.111041	0.555625	SARS-CoV-2	Hyper
chr10	15082607	15082658	51	3	6.67124e-08	3.86308e-15	1.97138e-07	0.808571	0.0232558	0.785316	SARS-CoV-2	Hyper
chr10	15126257	15126559	302	5	0.00032752	1.80205e-14	0.00159283	0.18546	0.798118	-0.612659	SARS-CoV-2	Hypo
chr10	15131835	15132164	329	5	0.00054498	1.65781e-12	0.00154116	0.125356	0.779928	-0.654572	SARS-CoV-2	Hypo
chr10	15164509	15164788	279	5	2.5938e-06	3.70421e-11	9.4474e-06	0.339803	0.964129	-0.624325	SARS-CoV-2	Hypo
chr10	15165521	15166184	663	6	0.000189453	5.41332e-09	0.00111338	0.295798	0.843896	-0.548097	SARS-CoV-2	Hypo
chr10	15198811	15198915	104	5	0.00107731	5.12348e-10	0.00538632	1	0.347772	0.652228	SARS-CoV-2	Hyper
chr10	15200659	15200884	225	3	5.98318e-10	7.04212e-15	1.34931e-09	0.11313	0.916792	-0.803662	SARS-CoV-2	Hypo
chr10	15202218	15202369	151	3	0.00141972	2.02153e-07	0.00389143	0.482746	0.915617	-0.432871	SARS-CoV-2	Hypo
chr10	15208824	15209074	250	3	0.000254548	1.08918e-14	0.000756398	0.468138	0.979487	-0.511349	SARS-CoV-2	Hypo
chr10	15209512	15209668	156	3	4.82169e-07	5.36283e-11	1.06599e-06	0.0418275	0.671849	-0.630021	SARS-CoV-2	Hypo
chr10	15214691	15214921	230	3	0.00403071	7.75605e-05	0.00860485	0.277778	0.726399	-0.448621	SARS-CoV-2	Hypo
chr10	15225512	15225921	409	4	0.000833099	1.06578e-08	0.00333183	0.365289	0.873709	-0.50842	SARS-CoV-2	Hypo
chr10	15231605	15231828	223	3	2.12289e-05	4.26382e-13	6.36671e-05	0.854724	0.209412	0.645312	SARS-CoV-2	Hyper
chr10	15237628	15237882	254	3	8.64101e-07	7.04752e-19	2.29006e-06	0.894341	0.146012	0.748329	SARS-CoV-2	Hyper
chr10	15244145	15244531	386	6	1.43007e-05	1.66426e-12	7.3018e-05	0.207511	0.84484	-0.637329	SARS-CoV-2	Hypo
chr10	15251036	15251355	319	4	0.000529247	1.95951e-16	0.00210967	0.922701	0.195531	0.72717	SARS-CoV-2	Hyper
chr10	15256516	15256804	288	3	7.66379e-07	3.65021e-10	2.16698e-06	0.124572	0.780179	-0.655608	SARS-CoV-2	Hypo
chr10	15267601	15267791	190	5	0.00169167	3.63524e-09	0.00788327	0.961304	0.431584	0.529721	SARS-CoV-2	Hyper
chr10	15270073	15270250	177	3	0.00429287	0.000110961	0.00968861	0.413228	0.842403	-0.429176	SARS-CoV-2	Hypo
chr10	15279326	15279579	253	3	9.26638e-05	5.51415e-11	0.000277972	0.311063	0.870174	-0.559111	SARS-CoV-2	Hypo
chr10	15284507	15284669	162	7	0.00143522	6.86826e-06	0.00483799	0.490089	0.898333	-0.408245	SARS-CoV-2	Hypo
chr10	15296353	15296796	443	4	0.00261347	1.6032e-07	0.00923923	0.216171	0.733104	-0.516933	SARS-CoV-2	Hypo
chr10	15337188	15337232	44	3	1.03202e-06	4.25041e-07	1.41388e-06	0.273623	0.868668	-0.595045	SARS-CoV-2	Hypo
chr10	15352021	15352216	195	3	0.00012064	2.773e-07	0.000350057	0.121921	0.607632	-0.485711	SARS-CoV-2	Hypo
chr10	15355956	15356193	237	8	3.19582e-07	1.61175e-15	1.06981e-06	0.830913	0.0773183	0.753595	SARS-CoV-2	Hyper
chr10	15357352	15357663	311	3	1.61727e-07	2.1322e-08	4.34072e-07	0.271284	0.912894	-0.64161	SARS-CoV-2	Hypo
chr10	15377260	15377723	463	4	9.51555e-06	1.78497e-12	3.76527e-05	0.234426	0.792606	-0.558181	SARS-CoV-2	Hypo
chr10	15383843	15383919	76	4	2.20526e-08	3.86308e-15	8.69034e-08	0.962963	0.209771	0.753192	SARS-CoV-2	Hyper
chr10	15428273	15428336	63	4	3.56001e-05	3.34206e-08	0.000141588	0.0119048	0.750236	-0.738331	SARS-CoV-2	Hypo
chr10	15514036	15514364	328	3	0.00259223	8.66507e-07	0.00759086	0.0308772	0.501263	-0.470385	SARS-CoV-2	Hypo
chr10	15647199	15647610	411	3	0.00368509	7.50535e-10	0.00974705	0.341919	0.793702	-0.451783	SARS-CoV-2	Hypo
chr10	15698176	15698282	106	4	1.53521e-08	7.51471e-11	3.53886e-08	0.955	0.221017	0.733983	SARS-CoV-2	Hyper
chr10	15714293	15714537	244	3	0.000465009	3.43975e-08	0.00139466	0.814379	0.309838	0.504542	SARS-CoV-2	Hyper
chr10	15751205	15751241	36	3	1.77879e-05	4.09061e-11	5.30921e-05	0.261463	0.864415	-0.602952	SARS-CoV-2	Hypo
chr10	15819847	15820051	204	3	0.000448274	1.95905e-11	0.0013448	0.424233	0.935961	-0.511728	SARS-CoV-2	Hypo
chr10	15822468	15822578	110	3	4.73775e-07	2.50914e-13	1.42128e-06	0.258689	0.911433	-0.652744	SARS-CoV-2	Hypo
chr10	15884012	15884062	50	3	2.69213e-06	3.98727e-07	5.75426e-06	0.817739	0.151994	0.665744	SARS-CoV-2	Hyper
chr10	15885808	15885884	76	3	3.4272e-06	4.05737e-11	1.02807e-05	0.832168	0.192063	0.640104	SARS-CoV-2	Hyper
chr10	15920002	15920352	350	6	0.000478261	6.88114e-07	0.00181814	0.319623	0.845469	-0.525846	SARS-CoV-2	Hypo
chr10	15981638	15981886	248	4	1.06863e-05	1.31125e-08	2.63194e-05	0.136222	0.715789	-0.579567	SARS-CoV-2	Hypo
chr10	16035464	16035666	202	4	0.00262875	2.96204e-05	0.00650643	0.659184	0.949764	-0.29058	SARS-CoV-2	Hypo
chr10	16224132	16224201	69	3	7.82874e-08	3.31859e-10	2.25295e-07	0.0144928	0.737623	-0.723131	SARS-CoV-2	Hypo
chr10	16401892	16401992	100	5	0.000236739	4.11879e-12	0.00108589	0.138981	0.824656	-0.685676	SARS-CoV-2	Hypo
chr10	16411361	16411437	76	3	0.000135284	9.52645e-10	0.000214291	0.419202	0.913199	-0.493997	SARS-CoV-2	Hypo
chr10	16417109	16417379	270	5	6.21916e-05	1.6698e-10	0.000270251	0.370096	0.869559	-0.499463	SARS-CoV-2	Hypo
chr10	16446691	16446826	135	3	1.73007e-06	1.01802e-10	5.18848e-06	0.0578704	0.834561	-0.77669	SARS-CoV-2	Hypo
chr10	16482789	16482876	87	3	0.00285642	1.56138e-12	0.00787772	0.544644	0.946264	-0.40162	SARS-CoV-2	Hypo
chr10	16561339	16561436	97	3	8.93735e-05	9.51361e-06	0.000200177	0.438889	0.893762	-0.454873	SARS-CoV-2	Hypo
chr10	16569188	16569512	324	4	0.000709836	4.0418e-11	0.0027788	0.21817	0.747481	-0.529311	SARS-CoV-2	Hypo
chr10	16639844	16639946	102	7	8.27762e-09	3.60738e-16	5.78317e-08	0.122162	0.848863	-0.726701	SARS-CoV-2	Hypo
chr10	16665657	16665779	122	3	6.48839e-08	6.14405e-16	1.32218e-07	0.322222	0.915434	-0.593212	SARS-CoV-2	Hypo
chr10	16699719	16699789	70	3	0.000474142	4.89097e-11	0.00116519	0.592295	0.992063	-0.399769	SARS-CoV-2	Hypo
chr10	16716137	16716484	347	4	0.000326206	4.15913e-10	0.00129438	0.20361	0.796989	-0.593379	SARS-CoV-2	Hypo
chr10	16740366	16740420	54	3	0.00158739	4.20263e-12	0.00476197	0.283217	0.905044	-0.621827	SARS-CoV-2	Hypo
chr10	16784636	16784991	355	3	7.41408e-09	3.30051e-12	1.35936e-08	0.788025	0.189305	0.598719	SARS-CoV-2	Hyper
chr10	16787189	16787369	180	3	6.38754e-05	8.18284e-07	0.000182749	0.358225	0.929873	-0.571648	SARS-CoV-2	Hypo
chr10	16824136	16824566	430	9	8.45748e-09	1.16139e-15	4.34598e-08	0.150754	0.88171	-0.730956	SARS-CoV-2	Hypo
chr10	16841186	16841462	276	4	1.27591e-07	1.40506e-12	5.00249e-07	0.185777	0.884055	-0.698278	SARS-CoV-2	Hypo
chr10	16856744	16856948	204	6	7.71728e-07	4.06485e-13	2.81321e-06	0.899652	0.177437	0.722216	SARS-CoV-2	Hyper
chr10	16861248	16861700	452	6	0.000265263	1.347e-12	0.00153231	0.0608003	0.780847	-0.720046	SARS-CoV-2	Hypo
chr10	16890825	16890982	157	4	4.53812e-05	2.40117e-10	0.00017908	0.321881	0.898092	-0.576212	SARS-CoV-2	Hypo
chr10	16904485	16904803	318	4	6.98515e-07	8.16324e-16	2.3896e-06	0.188521	0.849078	-0.660558	SARS-CoV-2	Hypo
chr10	16907778	16908002	224	6	8.31651e-05	1.14917e-19	0.000498991	0.779173	0.0818475	0.697325	SARS-CoV-2	Hyper
chr10	16933213	16933396	183	3	0.00366073	1.90559e-08	0.00793848	0.77867	0.312605	0.466064	SARS-CoV-2	Hyper
chr10	17009369	17009535	166	3	0.0031279	6.83025e-09	0.00938347	0.0226054	0.557769	-0.535164	SARS-CoV-2	Hypo
chr10	17038609	17038871	262	3	5.97176e-06	9.08262e-08	1.73317e-05	0.80769	0.225579	0.582111	SARS-CoV-2	Hyper
chr10	17045290	17045334	44	3	2.77026e-06	1.06352e-09	6.53144e-06	0.775556	0.16092	0.614636	SARS-CoV-2	Hyper
chr10	17064551	17064617	66	4	0.000313705	5.41315e-06	0.000501722	0.482473	0.88357	-0.401097	SARS-CoV-2	Hypo
chr10	17065371	17065488	117	4	0.00320708	5.9309e-12	0.00909246	0.575093	0.160108	0.414985	SARS-CoV-2	Hyper
chr10	17065764	17066080	316	3	0.000456388	7.92008e-18	0.00136916	0.767399	0.0658213	0.701578	SARS-CoV-2	Hyper
chr10	17071728	17071801	73	4	1.07637e-14	4.21624e-17	4.25123e-14	0.890807	0.0509709	0.839836	SARS-CoV-2	Hyper
chr10	17119052	17119313	261	3	0.00148253	1.2084e-06	0.00415454	0.528413	0.924412	-0.395999	SARS-CoV-2	Hypo
chr10	17154766	17154986	220	3	0.000134672	1.91964e-07	0.000401415	0.338272	0.793721	-0.455449	SARS-CoV-2	Hypo
chr10	17180811	17180899	88	4	6.56803e-05	3.38932e-09	0.000261387	0.224908	0.791578	-0.56667	SARS-CoV-2	Hypo
chr10	17241263	17241561	298	5	0.00102463	9.51006e-07	0.00509522	0.28123	0.828909	-0.547679	SARS-CoV-2	Hypo
chr10	17241683	17241855	172	3	0.0017596	5.724e-06	0.00331778	0.0517025	0.401025	-0.349323	SARS-CoV-2	Hypo
chr10	17269665	17269863	198	3	2.14444e-05	3.15293e-06	5.52536e-05	0.603813	0.0758668	0.527946	SARS-CoV-2	Hyper
chr10	17282965	17283219	254	3	0.000212058	7.36343e-08	0.000416584	0.48613	0.934574	-0.448444	SARS-CoV-2	Hypo
chr10	17390594	17390642	48	3	7.13697e-10	2.15203e-12	2.08735e-09	0.0993266	0.802621	-0.703294	SARS-CoV-2	Hypo
chr10	17390675	17390702	27	3	0.00154191	1.01166e-06	0.00348094	0.243609	0.652632	-0.409023	SARS-CoV-2	Hypo
chr10	17391014	17391186	172	4	3.74264e-07	5.34843e-08	7.3494e-07	0.0833333	0.799943	-0.716609	SARS-CoV-2	Hypo
chr10	17430575	17430811	236	3	1.6846e-06	6.93132e-09	4.91792e-06	0.110085	0.82211	-0.712024	SARS-CoV-2	Hypo
chr10	17431200	17431411	211	4	0.00210442	1.9274e-11	0.00841215	0.299079	0.879521	-0.580443	SARS-CoV-2	Hypo
chr10	17471044	17471328	284	5	0.0004985	8.83548e-09	0.00220842	0.617749	0.102444	0.515306	SARS-CoV-2	Hyper
chr10	17474013	17474237	224	4	3.53913e-06	1.16863e-07	7.22922e-06	0.779524	0.171521	0.608002	SARS-CoV-2	Hyper
chr10	17506676	17506791	115	3	1.22103e-08	1.25185e-15	3.65998e-08	0.895227	0.165094	0.730133	SARS-CoV-2	Hyper
chr10	17551581	17552023	442	3	0.00063444	2.18975e-06	0.00134553	0.900063	0.512817	0.387246	SARS-CoV-2	Hyper
chr10	17604155	17604389	234	3	2.46485e-05	5.01318e-14	7.39456e-05	0.265681	0.931585	-0.665904	SARS-CoV-2	Hypo
chr10	17605386	17605600	214	4	0.000195455	2.10774e-08	0.000654069	0.395668	0.80745	-0.411782	SARS-CoV-2	Hypo
chr10	17655579	17655947	368	3	0.000418369	1.21287e-08	0.00125129	0.393016	0.924989	-0.531973	SARS-CoV-2	Hypo
chr10	17664174	17664343	169	3	2.07235e-05	3.74057e-16	6.21704e-05	0.228571	0.892327	-0.663756	SARS-CoV-2	Hypo
chr10	17685004	17685238	234	5	0.00208032	1.89289e-08	0.00703259	0.326368	0.761632	-0.435264	SARS-CoV-2	Hypo
chr10	17787806	17787956	150	3	0.00142892	1.0679e-10	0.00428676	0.933862	0.236532	0.69733	SARS-CoV-2	Hyper
chr10	17889545	17889671	126	3	1.2339e-05	3.65257e-08	3.55051e-05	0.14795	0.660661	-0.512711	SARS-CoV-2	Hypo
chr10	18242152	18242263	111	4	0.00251145	1.88847e-09	0.00945612	0.35594	0.868627	-0.512687	SARS-CoV-2	Hypo
chr10	18389943	18390018	75	3	0.00212789	4.075e-09	0.00636038	0.977778	0.321147	0.656631	SARS-CoV-2	Hyper
chr10	18441729	18442286	557	7	3.9087e-07	1.18675e-16	2.69585e-06	0.203491	0.878285	-0.674794	SARS-CoV-2	Hypo
chr10	18445920	18446107	187	3	0.00222606	3.71803e-08	0.00667291	0.867424	0.481423	0.386001	SARS-CoV-2	Hyper
chr10	18448189	18448337	148	4	4.42615e-05	7.32865e-08	0.000156613	0.492992	0.929285	-0.436293	SARS-CoV-2	Hypo
chr10	18464899	18465055	156	3	0.00208423	0.000135318	0.00524644	0.600148	0.92295	-0.322802	SARS-CoV-2	Hypo
chr10	18535760	18535909	149	3	0.000297502	1.93032e-05	0.000657954	0.567782	0.923141	-0.355359	SARS-CoV-2	Hypo
chr10	18549606	18549686	80	3	0.000589644	1.66228e-08	0.00176778	0.117416	0.619162	-0.501747	SARS-CoV-2	Hypo
chr10	18568180	18568337	157	3	7.29481e-11	3.11326e-13	2.17697e-10	0.8181	0.0925199	0.72558	SARS-CoV-2	Hyper
chr10	18579726	18580140	414	10	2.70642e-05	1.31892e-14	0.000163329	0.140849	0.852925	-0.712076	SARS-CoV-2	Hypo
chr10	18621159	18621335	176	3	0.00217968	0.00027377	0.00576763	0.980392	0.675389	0.305004	SARS-CoV-2	Hyper
chr10	18629284	18629868	584	6	0.000819568	1.9823e-08	0.00487887	0.250333	0.774922	-0.524589	SARS-CoV-2	Hypo
chr10	18629928	18629945	17	3	1.09823e-05	8.21201e-12	3.26215e-05	0.278757	0.879386	-0.600629	SARS-CoV-2	Hypo
chr10	18640912	18641175	263	4	1.87941e-09	1.94757e-15	7.04939e-09	0.220202	0.898312	-0.67811	SARS-CoV-2	Hypo
chr10	18738475	18738701	226	3	0.000235048	1.82329e-09	0.000698458	0.886905	0.362963	0.523942	SARS-CoV-2	Hyper
chr10	18749034	18749481	447	3	0.00108973	1.39938e-05	0.00320957	0.464506	0.918038	-0.453531	SARS-CoV-2	Hypo
chr10	18788198	18788274	76	3	2.59604e-05	8.73226e-15	7.7881e-05	0.0503704	0.769851	-0.719481	SARS-CoV-2	Hypo
chr10	18794630	18794877	247	3	0.000230102	3.11437e-05	0.000550583	0.416092	0.867176	-0.451085	SARS-CoV-2	Hypo
chr10	18807020	18807281	261	3	0.000570415	8.06559e-08	0.00168155	0.338113	0.818188	-0.480075	SARS-CoV-2	Hypo
chr10	18899687	18899855	168	4	1.39779e-11	3.36738e-13	5.02758e-11	0.105783	0.896684	-0.7909	SARS-CoV-2	Hypo
chr10	18950029	18950069	40	3	1.18993e-05	1.25699e-08	2.72872e-05	0.556738	0.964928	-0.40819	SARS-CoV-2	Hypo
chr10	18955700	18955809	109	3	1.06061e-11	1.25406e-15	3.07216e-11	0.185294	0.923724	-0.738429	SARS-CoV-2	Hypo
chr10	18992343	18992740	397	8	0.00047276	3.64336e-16	0.00373265	0.143029	0.859203	-0.716174	SARS-CoV-2	Hypo
chr10	18993040	18993149	109	3	2.02461e-05	4.29708e-06	3.39571e-05	0.0446429	0.734474	-0.689831	SARS-CoV-2	Hypo
chr10	19002275	19002414	139	4	5.18722e-07	1.485e-10	1.35053e-06	0.140489	0.784748	-0.644259	SARS-CoV-2	Hypo
chr10	19035619	19035719	100	3	0.00018545	5.75749e-08	0.000464515	0.0537037	0.781818	-0.728114	SARS-CoV-2	Hypo
chr10	19145718	19146026	308	4	0.000433078	5.99854e-09	0.00145854	0.269512	0.793948	-0.524437	SARS-CoV-2	Hypo
chr10	19706697	19707007	310	3	9.01442e-07	1.78001e-14	2.70147e-06	0.217195	0.878165	-0.660971	SARS-CoV-2	Hypo
chr10	19715458	19715680	222	3	0.000225192	8.96374e-09	0.000675544	0.358432	0.880217	-0.521784	SARS-CoV-2	Hypo
chr10	19918591	19918638	47	3	0.000144495	1.15948e-09	0.000433386	0.164552	0.683572	-0.519019	SARS-CoV-2	Hypo
chr10	20002871	20002930	59	3	0.00248748	1.30862e-11	0.00746073	0.321162	0.807573	-0.486411	SARS-CoV-2	Hypo
chr10	20071515	20071730	215	3	2.79665e-08	3.29927e-13	7.24056e-08	0.954751	0.165828	0.788923	SARS-CoV-2	Hyper
chr10	20168374	20168532	158	3	0.000623769	1.05325e-11	0.00184905	0.244361	0.757552	-0.513191	SARS-CoV-2	Hypo
chr10	20207304	20207753	449	4	1.50595e-05	8.58672e-09	5.79138e-05	0.25781	0.851861	-0.594051	SARS-CoV-2	Hypo
chr10	20210814	20211244	430	6	0.000302726	3.17984e-11	0.00149289	0.380034	0.9191	-0.539066	SARS-CoV-2	Hypo
chr10	20220121	20220303	182	3	0.000498633	1.01026e-07	0.00149223	0.242646	0.755174	-0.512528	SARS-CoV-2	Hypo
chr10	20221715	20221988	273	4	0.00104044	1.34846e-10	0.00414702	0.388584	0.850224	-0.46164	SARS-CoV-2	Hypo
chr10	20241662	20241950	288	3	0.00196221	3.88185e-14	0.00588617	0.330438	0.880732	-0.550293	SARS-CoV-2	Hypo
chr10	20331806	20332331	525	4	9.16234e-06	4.68695e-11	3.66352e-05	0.243204	0.846658	-0.603454	SARS-CoV-2	Hypo
chr10	20380851	20381215	364	3	2.21627e-07	1.36534e-10	6.54823e-07	0.186634	0.914066	-0.727432	SARS-CoV-2	Hypo
chr10	20468113	20468355	242	3	0.00202016	3.67498e-06	0.00592791	0.293651	0.755862	-0.462211	SARS-CoV-2	Hypo
chr10	20555663	20555815	152	3	0.00360994	0.0017881	0.00613967	0.564069	0.889375	-0.325306	SARS-CoV-2	Hypo
chr10	20563426	20563685	259	3	0.00139156	5.86665e-07	0.002431	0.789474	0.36899	0.420484	SARS-CoV-2	Hyper
chr10	20744459	20744715	256	3	0.000525042	6.28218e-17	0.00157513	0.250787	0.878872	-0.628085	SARS-CoV-2	Hypo
chr10	20903835	20904121	286	3	1.40107e-05	8.02857e-16	4.20321e-05	0.197433	0.908951	-0.711517	SARS-CoV-2	Hypo
chr10	20905823	20906318	495	7	1.01773e-07	3.65399e-15	7.12372e-07	0.889481	0.131372	0.75811	SARS-CoV-2	Hyper
chr10	20917630	20917778	148	3	1.60405e-08	6.07983e-20	3.52467e-08	0.213588	0.919562	-0.705975	SARS-CoV-2	Hypo
chr10	20933396	20933804	408	5	0.000492022	8.79947e-11	0.0013287	0.286863	0.828349	-0.541486	SARS-CoV-2	Hypo
chr10	21002150	21002255	105	4	1.75092e-07	2.74791e-13	6.88469e-07	0.0856061	0.822153	-0.736547	SARS-CoV-2	Hypo
chr10	21068326	21068409	83	4	0.0011831	9.10681e-14	0.00268635	0.367313	0.896878	-0.529565	SARS-CoV-2	Hypo
chr10	21072498	21072771	273	3	0.000962993	0.000118689	0.00210481	0.384002	0.82377	-0.439768	SARS-CoV-2	Hypo
chr10	21161093	21161179	86	3	2.94285e-11	3.09306e-14	6.19439e-11	0.0185185	0.936839	-0.91832	SARS-CoV-2	Hypo
chr10	21167888	21168218	330	4	1.20153e-05	5.79271e-07	3.26234e-05	0.26003	0.830634	-0.570604	SARS-CoV-2	Hypo
chr10	21174658	21175058	400	4	7.97844e-07	5.23216e-16	3.19136e-06	0.01	0.743786	-0.733786	SARS-CoV-2	Hypo
chr10	21225780	21226185	405	4	1.50545e-07	4.01273e-09	5.85071e-07	0.0724821	0.787864	-0.715382	SARS-CoV-2	Hypo
chr10	21255130	21255250	120	3	3.27236e-06	5.03761e-10	9.81321e-06	0.306743	0.907707	-0.600964	SARS-CoV-2	Hypo
chr10	21266248	21266593	345	4	8.74861e-05	3.09902e-12	0.000349028	0.138587	0.779785	-0.641198	SARS-CoV-2	Hypo
chr10	21282238	21282419	181	3	4.94391e-07	6.8665e-18	1.48317e-06	0.143306	0.890278	-0.746972	SARS-CoV-2	Hypo
chr10	21358991	21359152	161	3	2.57843e-07	2.56408e-09	4.47244e-07	0.142534	0.75917	-0.616636	SARS-CoV-2	Hypo
chr10	21373144	21373302	158	3	6.15997e-06	1.32134e-09	1.84316e-05	0.108225	0.721513	-0.613288	SARS-CoV-2	Hypo
chr10	21423696	21423939	243	3	0.000205708	1.78745e-07	0.000614879	0.212418	0.870709	-0.65829	SARS-CoV-2	Hypo
chr10	21427630	21428005	375	6	4.93191e-05	2.8668e-16	0.000295913	0.214596	0.853967	-0.639371	SARS-CoV-2	Hypo
chr10	21448766	21449264	498	4	3.80368e-06	4.62109e-13	1.51948e-05	0.0883683	0.747375	-0.659007	SARS-CoV-2	Hypo
chr10	21476081	21476342	261	4	0.00101306	8.13258e-06	0.00201795	1	0.471657	0.528343	SARS-CoV-2	Hyper
chr10	21483948	21483989	41	3	7.75024e-06	3.52708e-08	2.31229e-05	0.0311021	0.679882	-0.64878	SARS-CoV-2	Hypo
chr10	21501406	21501672	266	5	7.91245e-09	1.88984e-13	3.94619e-08	0.895323	0.144963	0.75036	SARS-CoV-2	Hyper
chr10	21548635	21549026	391	4	0.00170786	4.58329e-09	0.00682352	0.938472	0.411119	0.527353	SARS-CoV-2	Hyper
chr10	21601622	21601664	42	3	5.88761e-06	1.09957e-08	1.76149e-05	0.225845	0.831363	-0.605518	SARS-CoV-2	Hypo
chr10	21603897	21604055	158	4	1.57074e-08	1.08477e-14	6.11045e-08	0	0.881955	-0.881955	SARS-CoV-2	Hypo
chr10	21607532	21607638	106	3	3.37231e-05	2.00319e-08	9.97014e-05	0.462158	0.986241	-0.524083	SARS-CoV-2	Hypo
chr10	21616324	21616488	164	3	0.000889899	2.43358e-08	0.00183436	0.601901	0.960785	-0.358884	SARS-CoV-2	Hypo
chr10	21621134	21621158	24	3	0.00279994	0.000104486	0.00715329	0.558967	0.922134	-0.363167	SARS-CoV-2	Hypo
chr10	21621563	21621773	210	4	2.9574e-05	9.03845e-13	0.000118175	0.214286	0.886723	-0.672437	SARS-CoV-2	Hypo
chr10	21671059	21671183	124	4	0.00178981	1.80492e-11	0.00715655	0.283218	0.876067	-0.592849	SARS-CoV-2	Hypo
chr10	21691831	21691883	52	3	1.69986e-07	1.1452e-12	5.09953e-07	0.0980392	0.956212	-0.858173	SARS-CoV-2	Hypo
chr10	21728005	21728110	105	5	0.000138661	1.4088e-08	0.000684615	0.355792	0.871362	-0.51557	SARS-CoV-2	Hypo
chr10	21757775	21757858	83	3	0.000470021	2.34688e-08	0.00140945	0.140097	0.778659	-0.638562	SARS-CoV-2	Hypo
chr10	21777578	21777810	232	4	0.000186395	2.61467e-06	0.000478363	0.0813725	0.568773	-0.4874	SARS-CoV-2	Hypo
chr10	21782866	21783216	350	5	0.000123427	1.86561e-10	0.000612106	0.746072	0.068739	0.677333	SARS-CoV-2	Hyper
chr10	21783344	21783415	71	6	0.000143653	3.05256e-06	0.000440124	0.443217	0.0185342	0.424683	SARS-CoV-2	Hyper
chr10	21789059	21789077	18	4	0.00281239	0.00098997	0.00632142	0.617647	0.187166	0.430481	SARS-CoV-2	Hyper
chr10	21796164	21796235	71	5	1.18354e-06	6.50901e-12	5.56336e-06	0.978333	0.177489	0.800844	SARS-CoV-2	Hyper
chr10	21816714	21817047	333	6	0.000618215	7.35551e-08	0.00159903	0.407368	0.036678	0.37069	SARS-CoV-2	Hyper
chr10	21835742	21835759	17	3	0.00193522	3.6436e-09	0.00580564	1	0.340099	0.659901	SARS-CoV-2	Hyper
chr10	21840133	21840395	262	4	5.04979e-05	1.86084e-07	0.000154608	0.324619	0.865891	-0.541272	SARS-CoV-2	Hypo
chr10	21914062	21914140	78	4	4.65199e-07	1.10356e-08	1.69831e-06	0.930378	0.326096	0.604281	SARS-CoV-2	Hyper
chr10	21914655	21914788	133	3	2.18258e-08	1.15411e-10	6.50462e-08	0.938903	0.216379	0.722524	SARS-CoV-2	Hyper
chr10	22014375	22014518	143	5	0.00145626	5.93788e-11	0.00681479	0.328974	0.85372	-0.524746	SARS-CoV-2	Hypo
chr10	22016590	22016662	72	3	0.000569184	6.15893e-08	0.00167487	0.0752243	0.570802	-0.495578	SARS-CoV-2	Hypo
chr10	22018477	22018698	221	3	0.00102211	2.13562e-05	0.00224777	0.464912	0.845196	-0.380284	SARS-CoV-2	Hypo
chr10	22026308	22026673	365	6	0.000295891	9.59169e-14	0.0017043	0.869867	0.268524	0.601343	SARS-CoV-2	Hyper
chr10	22033197	22033376	179	4	0.00177032	3.35212e-11	0.00583248	0.383333	0.899475	-0.516142	SARS-CoV-2	Hypo
chr10	22039018	22039143	125	4	0.000750073	2.35363e-14	0.00286829	0.188485	0.800046	-0.61156	SARS-CoV-2	Hypo
chr10	22040244	22040422	178	3	0.000636104	1.71142e-14	0.00190812	0.0924979	0.749557	-0.657059	SARS-CoV-2	Hypo
chr10	22042623	22042984	361	6	1.72684e-06	1.95404e-11	5.78727e-06	0.100379	0.781751	-0.681372	SARS-CoV-2	Hypo
chr10	22296726	22296986	260	4	5.48081e-05	1.70374e-08	0.000191806	0.489289	0.928626	-0.439337	SARS-CoV-2	Hypo
chr10	22368949	22369053	104	3	7.21917e-10	1.50008e-14	2.16554e-09	0.0119048	0.861193	-0.849288	SARS-CoV-2	Hypo
chr10	22375612	22376387	775	7	2.48697e-05	2.21831e-14	0.000173819	0.172327	0.813029	-0.640701	SARS-CoV-2	Hypo
chr10	22417671	22417874	203	3	0.00164274	1.50865e-08	0.00486051	0.222222	0.87996	-0.657738	SARS-CoV-2	Hypo
chr10	22422543	22422793	250	3	6.69637e-05	2.77633e-10	0.000200746	0.822531	0.177062	0.645469	SARS-CoV-2	Hyper
chr10	22448226	22448303	77	3	0.00489252	8.14392e-11	0.0080649	0.809067	0.374894	0.434173	SARS-CoV-2	Hyper
chr10	22542631	22542992	361	15	0.000226607	2.57322e-09	0.00156741	0.555082	0.0457646	0.509318	SARS-CoV-2	Hyper
chr10	22566845	22567170	325	8	0.000306202	1.26214e-08	0.00234035	0.266716	0.847805	-0.581088	SARS-CoV-2	Hypo
chr10	22608842	22609005	163	4	7.29766e-06	9.38248e-12	2.82543e-05	0.923641	0.154894	0.768748	SARS-CoV-2	Hyper
chr10	22634941	22635106	165	3	0.00463965	0.000757272	0.00761718	0.015873	0.324202	-0.308329	SARS-CoV-2	Hypo
chr10	22742969	22743465	496	8	2.81398e-05	3.79597e-18	0.000214726	0.239325	0.905225	-0.6659	SARS-CoV-2	Hypo
chr10	22802880	22803044	164	6	2.00534e-05	1.48356e-06	8.98507e-05	0.00925926	0.701291	-0.692032	SARS-CoV-2	Hypo
chr10	22824363	22824505	142	3	0.00204546	1.83834e-06	0.00536485	0.32381	0.784188	-0.460379	SARS-CoV-2	Hypo
chr10	22826189	22826204	15	3	4.66824e-05	1.48317e-09	0.000138894	0.947654	0.341912	0.605743	SARS-CoV-2	Hyper
chr10	22843585	22843736	151	5	0.000165821	6.56035e-09	0.000828045	0.131764	0.770762	-0.638998	SARS-CoV-2	Hypo
chr10	22843847	22844081	234	7	2.85699e-07	3.62519e-17	1.99949e-06	0.0977943	0.847587	-0.749793	SARS-CoV-2	Hypo
chr10	22852644	22853154	510	5	0.000356564	1.16473e-10	0.00162074	0.871214	0.293207	0.578007	SARS-CoV-2	Hyper
chr10	22869711	22869952	241	4	1.97203e-05	1.43848e-08	6.21418e-05	0.343711	0.900922	-0.557211	SARS-CoV-2	Hypo
chr10	22873515	22873587	72	3	1.78007e-07	7.48041e-09	4.69924e-07	0.988889	0.358523	0.630366	SARS-CoV-2	Hyper
chr10	22885954	22886184	230	3	5.06392e-06	5.48876e-18	1.51918e-05	0.206547	0.917949	-0.711402	SARS-CoV-2	Hypo
chr10	22922245	22922712	467	5	0.00140728	8.58529e-08	0.00550045	0.460876	0.932242	-0.471366	SARS-CoV-2	Hypo
chr10	22924811	22924838	27	3	8.01268e-06	6.6817e-15	2.4038e-05	0.977343	0.306267	0.671075	SARS-CoV-2	Hyper
chr10	22928777	22928890	113	3	7.06003e-05	5.02505e-08	0.000109118	0.45286	0.926859	-0.473999	SARS-CoV-2	Hypo
chr10	22932581	22932764	183	3	0.000959702	2.42315e-07	0.00287025	0.957672	0.401814	0.555858	SARS-CoV-2	Hyper
chr10	22938185	22938635	450	4	0.00247579	1.04469e-05	0.00539033	0.740896	0.310256	0.43064	SARS-CoV-2	Hyper
chr10	22944232	22944690	458	5	0.000119646	1.27888e-07	0.00054736	0.164345	0.650349	-0.486003	SARS-CoV-2	Hypo
chr10	22948325	22948513	188	3	0.00304206	0.000165489	0.00874493	0.693973	0.971014	-0.277042	SARS-CoV-2	Hypo
chr10	22955587	22955846	259	4	8.36482e-05	2.78967e-11	0.000194075	0.753049	0.182174	0.570875	SARS-CoV-2	Hyper
chr10	22972614	22972880	266	4	0.000940854	1.60583e-09	0.00375838	0.697652	0.151022	0.546629	SARS-CoV-2	Hyper
chr10	22988388	22988548	160	4	3.08117e-07	6.96698e-12	1.23144e-06	0.24366	0.888259	-0.644599	SARS-CoV-2	Hypo
chr10	23081250	23081323	73	3	1.29398e-11	2.02074e-19	3.88194e-11	0.105496	0.856418	-0.750922	SARS-CoV-2	Hypo
chr10	23093877	23094139	262	4	0.000351903	4.75068e-07	0.000970635	0.395933	0.863745	-0.467812	SARS-CoV-2	Hypo
chr10	23094528	23094626	98	3	3.78619e-07	3.63836e-11	1.06262e-06	0.0907407	0.765277	-0.674536	SARS-CoV-2	Hypo
chr10	23201221	23201811	590	8	0.000181855	2.65371e-12	0.00144507	0.094529	0.739314	-0.644785	SARS-CoV-2	Hypo
chr10	23268640	23269002	362	5	5.68541e-07	1.79682e-14	1.7157e-06	0.208268	0.871244	-0.662976	SARS-CoV-2	Hypo
chr10	23292202	23292341	139	4	7.28112e-05	2.18692e-10	0.000266038	0.350946	0.894328	-0.543382	SARS-CoV-2	Hypo
chr10	23361033	23361177	144	3	0.000295005	2.56181e-08	0.000884395	0.960784	0.296919	0.663866	SARS-CoV-2	Hyper
chr10	23370258	23370459	201	3	0.000732053	2.64945e-08	0.00219609	0.39401	0.914443	-0.520433	SARS-CoV-2	Hypo
chr10	23492778	23492848	70	4	0.00301131	0.000585838	0.00600158	0.387922	0.0686791	0.319243	SARS-CoV-2	Hyper
chr10	23572478	23572616	138	3	0.00221331	1.2673e-08	0.0066392	0.168011	0.617568	-0.449557	SARS-CoV-2	Hypo
chr10	23634921	23635386	465	6	1.99122e-11	4.26686e-14	7.46657e-11	0.043971	0.846869	-0.802898	SARS-CoV-2	Hypo
chr10	23695481	23695620	139	4	0.00244587	2.12918e-06	0.0095726	0.922794	0.449685	0.473109	SARS-CoV-2	Hyper
chr10	23709110	23709247	137	3	0.000195763	3.03381e-06	0.000517149	0.421146	0.903351	-0.482205	SARS-CoV-2	Hypo
chr10	23757778	23757834	56	3	0.00361373	0.000179695	0.00701511	0.67037	1	-0.32963	SARS-CoV-2	Hypo
chr10	23769539	23769699	160	4	6.78207e-05	2.42226e-10	0.00011858	0.902821	0.337775	0.565046	SARS-CoV-2	Hyper
chr10	23785642	23785836	194	3	5.81491e-07	6.06373e-10	1.73516e-06	0.18583	0.821672	-0.635842	SARS-CoV-2	Hypo
chr10	23788197	23788795	598	7	0.00203065	6.0685e-10	0.00800716	0.459185	0.880505	-0.42132	SARS-CoV-2	Hypo
chr10	23846712	23846877	165	3	0.00459578	0.00186437	0.00654643	0.407683	0.705926	-0.298243	SARS-CoV-2	Hypo
chr10	24070709	24070893	184	3	5.59252e-07	2.50131e-12	1.66684e-06	0.166055	0.826157	-0.660102	SARS-CoV-2	Hypo
chr10	24086491	24086552	61	3	2.80364e-08	4.57494e-13	8.28638e-08	0.903188	0.144062	0.759127	SARS-CoV-2	Hyper
chr10	24264185	24264238	53	3	0.00216357	2.1794e-08	0.00436214	0.189052	0.764031	-0.574979	SARS-CoV-2	Hypo
chr10	24271755	24271845	90	3	0.0014001	9.50697e-06	0.00275575	0.511167	0.889146	-0.377978	SARS-CoV-2	Hypo
chr10	24295726	24295918	192	4	0.00135807	5.88274e-06	0.00335475	0.575612	0.940179	-0.364567	SARS-CoV-2	Hypo
chr10	24297581	24297885	304	5	9.80353e-06	3.21987e-21	4.90176e-05	0.0593475	0.839039	-0.779692	SARS-CoV-2	Hypo
chr10	24330529	24331104	575	6	8.24123e-07	2.02077e-08	1.76309e-06	0.144042	0.810771	-0.666728	SARS-CoV-2	Hypo
chr10	24331386	24331904	518	5	1.08018e-05	3.76925e-16	5.40075e-05	0.0584616	0.712021	-0.653559	SARS-CoV-2	Hypo
chr10	24497375	24497462	87	3	2.48682e-05	5.91321e-09	4.88339e-05	0.0838585	0.772137	-0.688278	SARS-CoV-2	Hypo
chr10	24526745	24527118	373	5	0.000568382	8.47037e-08	0.00178751	0.0268775	0.556657	-0.529779	SARS-CoV-2	Hypo
chr10	24527844	24527945	101	3	2.20749e-06	2.03637e-14	6.62245e-06	0.0365079	0.690171	-0.653663	SARS-CoV-2	Hypo
chr10	24528481	24528815	334	4	0.00222177	4.59544e-10	0.00556756	0.0176799	0.496933	-0.479254	SARS-CoV-2	Hypo
chr10	24529878	24530071	193	3	2.17842e-06	3.44551e-08	6.4103e-06	0.090832	0.706451	-0.615619	SARS-CoV-2	Hypo
chr10	24538815	24539137	322	4	0.00212011	7.23156e-09	0.00843395	0.180882	0.703655	-0.522773	SARS-CoV-2	Hypo
chr10	24539631	24539784	153	3	7.51871e-07	1.53259e-09	2.07089e-06	0.105051	0.957265	-0.852214	SARS-CoV-2	Hypo
chr10	24544141	24544321	180	5	9.66444e-05	1.0519e-07	0.000226361	0.152429	0.679056	-0.526627	SARS-CoV-2	Hypo
chr10	24547813	24547943	130	3	0.000935483	2.5325e-06	0.00279922	0.339683	0.881162	-0.54148	SARS-CoV-2	Hypo
chr10	24549331	24549606	275	3	3.60427e-05	3.64977e-10	5.49624e-05	0.161905	0.767416	-0.605511	SARS-CoV-2	Hypo
chr10	24552933	24553122	189	5	0.000599357	9.3209e-08	0.00260466	0.227478	0.794202	-0.566724	SARS-CoV-2	Hypo
chr10	24561530	24561672	142	3	0.000346392	4.90216e-07	0.0008725	0.195062	0.754225	-0.559163	SARS-CoV-2	Hypo
chr10	24595577	24595956	379	4	0.000650448	4.27808e-10	0.00259968	0.218966	0.783354	-0.564388	SARS-CoV-2	Hypo
chr10	24597270	24597567	297	3	0.0051902	8.44324e-05	0.00786412	0.662587	0.95625	-0.293663	SARS-CoV-2	Hypo
chr10	24613781	24614258	477	4	0.000204808	2.86663e-16	0.000819031	0.181054	0.838826	-0.657772	SARS-CoV-2	Hypo
chr10	24620789	24620875	86	3	2.1779e-08	2.40143e-10	3.44551e-08	0.0851331	0.765391	-0.680258	SARS-CoV-2	Hypo
chr10	24629902	24630227	325	4	0.00102857	2.73837e-10	0.00339433	0.321472	0.81603	-0.494558	SARS-CoV-2	Hypo
chr10	24634786	24634969	183	3	1.80133e-05	6.84032e-06	3.83796e-05	0.292484	0.866408	-0.573925	SARS-CoV-2	Hypo
chr10	24646710	24646740	30	3	8.49725e-10	8.38797e-15	2.54909e-09	0.107572	0.966977	-0.859406	SARS-CoV-2	Hypo
chr10	24647217	24647318	101	3	8.01857e-07	2.65867e-09	2.33291e-06	0.223504	0.918665	-0.695161	SARS-CoV-2	Hypo
chr10	24651489	24651657	168	5	0.000102841	6.27584e-09	0.000420861	0.254407	0.836266	-0.581859	SARS-CoV-2	Hypo
chr10	24664699	24664800	101	3	6.62414e-08	1.82867e-11	1.92517e-07	0.306625	0.911453	-0.604828	SARS-CoV-2	Hypo
chr10	24669285	24669519	234	6	6.07433e-05	1.23057e-11	0.000364197	0.26371	0.884586	-0.620876	SARS-CoV-2	Hypo
chr10	24672314	24672494	180	3	0.000528781	2.99305e-12	0.00083588	0.0518411	0.559656	-0.507815	SARS-CoV-2	Hypo
chr10	24716764	24716904	140	3	8.02231e-05	1.71037e-08	0.0002406	0.374246	0.881556	-0.50731	SARS-CoV-2	Hypo
chr10	24726217	24726286	69	3	4.95359e-07	1.06994e-09	1.48341e-06	0.0450483	0.843373	-0.798324	SARS-CoV-2	Hypo
chr10	24738227	24738419	192	3	8.62527e-08	1.82823e-08	2.20194e-07	0.0677224	0.727211	-0.659488	SARS-CoV-2	Hypo
chr10	24745832	24745926	94	3	1.44871e-08	9.08407e-12	3.3492e-08	0.0691883	0.879126	-0.809938	SARS-CoV-2	Hypo
chr10	24754496	24755037	541	9	1.13063e-05	3.10534e-16	0.0001017	0.0574764	0.826336	-0.76886	SARS-CoV-2	Hypo
chr10	24757344	24757626	282	5	1.91682e-08	6.31954e-13	9.58179e-08	0.139046	0.847813	-0.708767	SARS-CoV-2	Hypo
chr10	24758792	24759217	425	8	5.7572e-11	8.53346e-20	2.90579e-10	0.0496132	0.838477	-0.788863	SARS-CoV-2	Hypo
chr10	24772380	24772641	261	4	0.000245505	4.38447e-14	0.000811959	0.219516	0.809509	-0.589993	SARS-CoV-2	Hypo
chr10	24777758	24778128	370	3	9.50526e-05	1.71446e-11	0.0002851	0.0828688	0.717682	-0.634813	SARS-CoV-2	Hypo
chr10	24807266	24807489	223	5	8.34001e-09	2.08914e-11	3.56728e-08	0.205749	0.840183	-0.634434	SARS-CoV-2	Hypo
chr10	24830300	24830374	74	3	1.42509e-06	1.37072e-07	3.31723e-06	0.296296	0.884923	-0.588626	SARS-CoV-2	Hypo
chr10	24831649	24832276	627	11	1.73501e-06	5.55108e-18	1.80463e-05	0.1633	0.877017	-0.713717	SARS-CoV-2	Hypo
chr10	24839744	24839853	109	3	8.44332e-06	1.10033e-15	2.53299e-05	0.172493	0.884225	-0.711732	SARS-CoV-2	Hypo
chr10	24840558	24841617	1059	9	3.44468e-05	2.83621e-15	0.000310016	0.0992524	0.865365	-0.766113	SARS-CoV-2	Hypo
chr10	24962468	24962528	60	3	2.58177e-06	9.32999e-13	7.63478e-06	0.324424	0.89088	-0.566456	SARS-CoV-2	Hypo
chr10	24970629	24971095	466	5	1.40523e-06	8.36412e-17	7.02614e-06	0.0382479	0.779051	-0.740803	SARS-CoV-2	Hypo
chr10	24980217	24980350	133	3	0.00129673	3.61823e-06	0.00249979	0.553407	0.909646	-0.356239	SARS-CoV-2	Hypo
chr10	24985692	24985752	60	3	0.00129478	4.052e-05	0.00379467	0.389076	0.879253	-0.490177	SARS-CoV-2	Hypo
chr10	24994684	24994840	156	4	2.12842e-05	1.67218e-09	7.37349e-05	0.402813	0.920442	-0.51763	SARS-CoV-2	Hypo
chr10	25005130	25005323	193	4	0.000976811	1.0935e-08	0.00354632	0.410601	0.91958	-0.508979	SARS-CoV-2	Hypo
chr10	25010748	25010768	20	3	0.00328954	0.00313476	0.003389	0.0289855	0.351623	-0.322637	SARS-CoV-2	Hypo
chr10	25050805	25050993	188	4	3.1637e-10	1.95896e-15	1.25511e-09	0.109448	0.858253	-0.748805	SARS-CoV-2	Hypo
chr10	25079172	25079243	71	4	3.08168e-05	1.94147e-07	0.000122675	0.235386	0.877964	-0.642578	SARS-CoV-2	Hypo
chr10	25079638	25079827	189	5	0.00171493	4.75819e-11	0.00481433	0.398307	0.901941	-0.503634	SARS-CoV-2	Hypo
chr10	25100880	25101179	299	4	0.000740942	4.11879e-12	0.00289309	0.211498	0.837392	-0.625894	SARS-CoV-2	Hypo
chr10	25103820	25104026	206	5	0.000176499	6.42042e-09	0.000707678	0.333687	0.886539	-0.552853	SARS-CoV-2	Hypo
chr10	25115072	25115249	177	3	0.000176543	1.02291e-06	0.000521827	0.142746	0.60327	-0.460524	SARS-CoV-2	Hypo
chr10	25138163	25139039	876	7	7.90661e-06	8.15094e-10	4.73493e-05	0.183427	0.815612	-0.632186	SARS-CoV-2	Hypo
chr10	25140537	25140794	257	4	5.02762e-07	2.69038e-13	2.01104e-06	0.094266	0.81604	-0.721774	SARS-CoV-2	Hypo
chr10	25160216	25160596	380	6	5.97275e-07	1.78464e-15	3.40892e-06	0.169171	0.868929	-0.699758	SARS-CoV-2	Hypo
chr10	25176367	25176550	183	3	0.000111403	4.44697e-05	0.000209568	1	0.502601	0.497399	SARS-CoV-2	Hyper
chr10	25218218	25218332	114	3	4.80181e-06	1.28434e-11	1.14989e-05	0.821825	0.20029	0.621535	SARS-CoV-2	Hyper
chr10	25240792	25240900	108	3	0.00192045	2.70906e-05	0.00567542	0.190123	0.587121	-0.396998	SARS-CoV-2	Hypo
chr10	25242575	25242747	172	3	5.64164e-05	5.12708e-06	0.000122492	0.320988	0.839877	-0.518889	SARS-CoV-2	Hypo
chr10	25276887	25277045	158	4	0.000338374	9.91581e-07	0.00124068	0.433243	0.96048	-0.527237	SARS-CoV-2	Hypo
chr10	25277834	25278139	305	4	2.07585e-05	6.89777e-11	8.01257e-05	0.783058	0.164792	0.618265	SARS-CoV-2	Hyper
chr10	25348882	25349050	168	4	8.9162e-08	3.23018e-13	3.25313e-07	0.137692	0.89055	-0.752858	SARS-CoV-2	Hypo
chr10	25414065	25414219	154	4	0.000730593	9.45874e-07	0.0024192	0.0910714	0.48223	-0.391159	SARS-CoV-2	Hypo
chr10	25785225	25785323	98	3	1.62733e-09	1.33162e-09	1.89398e-09	0.0572197	0.743374	-0.686155	SARS-CoV-2	Hypo
chr10	25836157	25836450	293	4	0.00204044	6.23671e-10	0.00815589	0.0407666	0.542457	-0.501691	SARS-CoV-2	Hypo
chr10	25845529	25845825	296	4	8.92695e-05	1.71976e-09	0.000340081	0.186421	0.74237	-0.555949	SARS-CoV-2	Hypo
chr10	25846944	25847476	532	4	0.00148556	2.12743e-11	0.00536478	0.284977	0.809429	-0.524451	SARS-CoV-2	Hypo
chr10	25893586	25893769	183	3	6.94604e-05	1.53605e-06	0.000111301	0.266667	0.743906	-0.477239	SARS-CoV-2	Hypo
chr10	25917639	25918076	437	6	0.000973972	1.00706e-08	0.00549965	0.177337	0.676352	-0.499016	SARS-CoV-2	Hypo
chr10	25990759	25990915	156	4	0.00132545	1.02201e-05	0.00263594	0.486111	0.935012	-0.448901	SARS-CoV-2	Hypo
chr10	26043937	26044143	206	3	0.000692992	3.70908e-19	0.00179149	1	0.469298	0.530702	SARS-CoV-2	Hyper
chr10	26105404	26105533	129	3	1.44697e-07	2.59712e-13	4.34072e-07	0.128519	0.861303	-0.732784	SARS-CoV-2	Hypo
chr10	26176363	26176481	118	3	0.000666052	1.1996e-05	0.00163879	0.529762	0.977078	-0.447317	SARS-CoV-2	Hypo
chr10	26185330	26185486	156	4	3.09624e-09	2.82445e-14	1.21235e-08	0.0801215	0.686611	-0.60649	SARS-CoV-2	Hypo
chr10	26567906	26568353	447	6	0.000373422	2.11896e-09	0.00205985	0.219187	0.835973	-0.616785	SARS-CoV-2	Hypo
chr10	26580803	26581680	877	8	0.000746678	1.37168e-13	0.00597075	0.223135	0.862598	-0.639463	SARS-CoV-2	Hypo
chr10	26592951	26593288	337	5	0.000383497	3.29007e-10	0.00186459	0.152029	0.764031	-0.612001	SARS-CoV-2	Hypo
chr10	26602421	26602604	183	5	0.000552453	7.29306e-14	0.00250181	0.237267	0.854205	-0.616938	SARS-CoV-2	Hypo
chr10	26621078	26621309	231	3	1.28152e-09	7.13796e-15	3.20587e-09	0.180974	0.954054	-0.77308	SARS-CoV-2	Hypo
chr10	26624589	26624704	115	4	0.00205683	1.29997e-07	0.0078473	0.895685	0.364697	0.530988	SARS-CoV-2	Hyper
chr10	26627054	26627095	41	4	2.577e-05	7.96585e-12	8.8437e-05	0.924723	0.349939	0.574783	SARS-CoV-2	Hyper
chr10	26681347	26681627	280	6	1.6823e-05	1.53256e-13	0.00010074	0.823227	0.0810195	0.742207	SARS-CoV-2	Hyper
chr10	26719262	26719363	101	3	0.00203005	1.49961e-05	0.00604751	0.894118	0.506138	0.387979	SARS-CoV-2	Hyper
chr10	26726708	26726949	241	6	0.000265258	3.24965e-07	0.000747564	0.519702	0.0767875	0.442914	SARS-CoV-2	Hyper
chr10	26728251	26728897	646	8	0.000106812	2.02176e-10	0.000826692	0.770983	0.140549	0.630433	SARS-CoV-2	Hyper
chr10	26735420	26735584	164	3	0.000525204	9.59915e-10	0.00157551	0.905026	0.408442	0.496584	SARS-CoV-2	Hyper
chr10	26737762	26737932	170	4	7.42709e-06	3.11678e-13	2.38009e-05	0.80202	0.214122	0.587898	SARS-CoV-2	Hyper
chr10	26757474	26757884	410	4	0.000478657	6.9285e-07	0.0015881	0.785169	0.313006	0.472164	SARS-CoV-2	Hyper
chr10	26768626	26768923	297	3	3.26677e-09	1.71438e-16	9.78594e-09	0.972973	0.166155	0.806818	SARS-CoV-2	Hyper
chr10	26771204	26771480	276	6	3.78359e-10	1.06259e-16	2.25786e-09	0.92975	0.100569	0.829181	SARS-CoV-2	Hyper
chr10	26774178	26774394	216	3	1.52154e-05	3.1177e-09	4.41545e-05	0.231836	0.776915	-0.545079	SARS-CoV-2	Hypo
chr10	26780064	26780139	75	3	0.000155281	1.00704e-09	0.000441566	0.953968	0.248715	0.705254	SARS-CoV-2	Hyper
chr10	26780713	26780837	124	4	0.000205493	6.7464e-08	0.000619106	0.870215	0.302156	0.568059	SARS-CoV-2	Hyper
chr10	26813185	26813393	208	3	1.70637e-05	9.35386e-07	4.86952e-05	0.12037	0.81869	-0.69832	SARS-CoV-2	Hypo
chr10	26829902	26830149	247	4	9.81472e-11	7.09403e-13	3.18609e-10	0.0494792	0.826229	-0.77675	SARS-CoV-2	Hypo
chr10	26849142	26849371	229	5	0.000320788	1.73987e-15	0.00160394	0.166986	0.870751	-0.703765	SARS-CoV-2	Hypo
chr10	26855620	26855946	326	14	0.000572443	4.86116e-15	0.00465019	0.155965	0.848503	-0.692538	SARS-CoV-2	Hypo
chr10	26944362	26944555	193	3	2.24942e-08	1.06284e-13	4.42509e-08	0.22212	0.825996	-0.603876	SARS-CoV-2	Hypo
chr10	26995225	26995349	124	3	1.85499e-11	2.85129e-15	5.56411e-11	0.866582	0.084283	0.782299	SARS-CoV-2	Hyper
chr10	27023121	27024222	1101	12	1.24129e-06	8.42485e-15	1.48893e-05	0.124482	0.881645	-0.757163	SARS-CoV-2	Hypo
chr10	27068447	27068721	274	3	0.00135505	5.16717e-13	0.00406515	0.261655	0.811103	-0.549448	SARS-CoV-2	Hypo
chr10	27088931	27089034	103	3	0.000118119	4.34622e-14	0.00032527	0.929737	0.422502	0.507235	SARS-CoV-2	Hyper
chr10	27158528	27158570	42	3	3.53925e-06	1.89803e-08	6.77013e-06	0.0631614	0.761064	-0.697903	SARS-CoV-2	Hypo
chr10	27234939	27235121	182	3	8.00473e-05	2.49547e-09	0.000240123	0.190171	0.793316	-0.603145	SARS-CoV-2	Hypo
chr10	27436728	27436859	131	3	5.50721e-05	5.22246e-09	0.000165204	0.861111	0.257596	0.603515	SARS-CoV-2	Hyper
chr10	27487705	27487865	160	5	0.00105885	2.17017e-13	0.00529304	0.208332	0.874286	-0.665954	SARS-CoV-2	Hypo
chr10	27488732	27488789	57	5	8.03879e-07	2.46349e-10	1.9781e-06	0.144762	0.825926	-0.681164	SARS-CoV-2	Hypo
chr10	27546326	27546715	389	8	0.000436811	7.42379e-10	0.00343154	0.948164	0.370909	0.577255	SARS-CoV-2	Hyper
chr10	27661018	27661248	230	3	2.4992e-06	1.38162e-20	7.49267e-06	0.198413	0.907797	-0.709384	SARS-CoV-2	Hypo
chr10	27672672	27672736	64	3	1.2774e-06	9.37399e-08	2.72949e-06	0.361379	0.9026	-0.541221	SARS-CoV-2	Hypo
chr10	27745480	27745839	359	3	0.000234981	1.39305e-07	0.000677607	0.452081	0.89044	-0.438359	SARS-CoV-2	Hypo
chr10	27753904	27754295	391	4	9.90591e-08	4.10117e-10	3.29826e-07	0.916713	0.183252	0.733462	SARS-CoV-2	Hyper
chr10	27772616	27772902	286	5	6.23458e-15	4.22356e-18	2.6787e-14	0.0572475	0.870194	-0.812946	SARS-CoV-2	Hypo
chr10	27909811	27910083	272	5	2.01308e-07	6.62976e-11	9.38114e-07	0.0772941	0.815924	-0.73863	SARS-CoV-2	Hypo
chr10	27963552	27963679	127	3	4.59197e-08	2.81291e-14	1.19894e-07	0.267834	0.913283	-0.645449	SARS-CoV-2	Hypo
chr10	27963800	27963876	76	3	0.0031719	2.61877e-10	0.00947504	0.519291	0.920843	-0.401552	SARS-CoV-2	Hypo
chr10	27965540	27965854	314	4	0.00275231	1.22905e-05	0.00990171	0.91303	0.532182	0.380848	SARS-CoV-2	Hyper
chr10	27972308	27972362	54	3	0.00015024	4.25555e-05	0.000286939	0.961538	0.556388	0.405151	SARS-CoV-2	Hyper
chr10	27978094	27978187	93	3	6.72159e-10	6.12168e-13	1.68206e-09	0.138716	0.897164	-0.758448	SARS-CoV-2	Hypo
chr10	28027746	28027982	236	3	4.17603e-10	1.87949e-12	1.13882e-09	0.060441	0.746298	-0.685858	SARS-CoV-2	Hypo
chr10	28030236	28030292	56	3	0.00238921	4.15617e-05	0.00648183	0.35826	0.0561594	0.302101	SARS-CoV-2	Hyper
chr10	28060272	28060386	114	3	4.49369e-06	8.76782e-14	1.34808e-05	0.84058	0.0732601	0.76732	SARS-CoV-2	Hyper
chr10	28126436	28127061	625	4	0.000140505	1.05211e-11	0.000558751	0.266948	0.879481	-0.612533	SARS-CoV-2	Hypo
chr10	28127464	28127855	391	5	0.00029457	1.17007e-11	0.00109163	0.190169	0.822918	-0.632749	SARS-CoV-2	Hypo
chr10	28146669	28147015	346	7	1.00994e-06	9.09905e-13	6.48163e-06	0.158638	0.817543	-0.658905	SARS-CoV-2	Hypo
chr10	28182247	28182584	337	5	1.38101e-08	1.80399e-15	6.90495e-08	0.0750222	0.819986	-0.744963	SARS-CoV-2	Hypo
chr10	28188505	28188660	155	3	0.00198041	1.88153e-06	0.00591718	0.186461	0.714516	-0.528055	SARS-CoV-2	Hypo
chr10	28300447	28300650	203	3	0.000603189	1.50882e-05	0.00176437	0.446368	0.879795	-0.433427	SARS-CoV-2	Hypo
chr10	28409491	28409725	234	4	1.36671e-07	2.18198e-15	5.46684e-07	0.142202	0.88284	-0.740638	SARS-CoV-2	Hypo
chr10	28413435	28414129	694	10	0.00026566	2.48912e-15	0.00260931	0.178586	0.838992	-0.660405	SARS-CoV-2	Hypo
chr10	28460535	28460852	317	4	1.31102e-05	1.27344e-09	5.15645e-05	0.231168	0.904219	-0.673051	SARS-CoV-2	Hypo
chr10	28461326	28461443	117	3	1.27297e-10	6.69841e-13	3.7945e-10	0.107827	0.921601	-0.813774	SARS-CoV-2	Hypo
chr10	28503389	28503530	141	4	2.55819e-07	9.27994e-13	1.02318e-06	0.211619	0.932584	-0.720965	SARS-CoV-2	Hypo
chr10	28503836	28504143	307	3	4.44508e-05	3.82531e-14	0.000131476	0.232659	0.918999	-0.68634	SARS-CoV-2	Hypo
chr10	28504440	28504454	14	3	4.9854e-07	1.15681e-14	1.4874e-06	0.253615	0.8855	-0.631885	SARS-CoV-2	Hypo
chr10	28506758	28506980	222	3	5.94623e-05	2.01782e-09	0.000174972	0.30873	0.853939	-0.545209	SARS-CoV-2	Hypo
chr10	28522267	28522402	135	3	3.35778e-05	1.34057e-12	5.14054e-05	0.376096	0.933057	-0.556961	SARS-CoV-2	Hypo
chr10	28530540	28530649	109	3	0.000154601	9.31418e-08	0.000455295	0.381664	0.893577	-0.511913	SARS-CoV-2	Hypo
chr10	28565589	28565781	192	3	2.89471e-06	7.22954e-11	8.6824e-06	0.0818182	0.875188	-0.79337	SARS-CoV-2	Hypo
chr10	28590094	28590886	792	7	1.55447e-07	1.65076e-15	1.05628e-06	0.096301	0.846732	-0.750431	SARS-CoV-2	Hypo
chr10	28605740	28605747	7	3	0.00123107	0.000119435	0.00331919	0.985507	0.597163	0.388344	SARS-CoV-2	Hyper
chr10	28615672	28615930	258	3	4.74088e-14	2.58942e-16	1.4107e-13	0.0416667	0.881891	-0.840224	SARS-CoV-2	Hypo
chr10	28616401	28616796	395	3	4.38767e-05	6.77534e-12	0.000131629	0.075469	0.701154	-0.625685	SARS-CoV-2	Hypo
chr10	28622136	28622365	229	4	1.09371e-07	2.22691e-17	3.45499e-07	0.840213	0.206486	0.633727	SARS-CoV-2	Hyper
chr10	28656265	28656329	64	3	0.00240346	4.38137e-10	0.00454006	0.930147	0.51097	0.419177	SARS-CoV-2	Hyper
chr10	28657224	28657547	323	5	0.00182735	2.03369e-08	0.0053922	0.566408	0.181122	0.385286	SARS-CoV-2	Hyper
chr10	28671405	28671746	341	5	0.000306584	1.89959e-08	0.00121043	0.376506	0.865412	-0.488906	SARS-CoV-2	Hypo
chr10	28689595	28689753	158	6	0.000323994	1.80679e-15	0.00193725	0.905604	0.123667	0.781937	SARS-CoV-2	Hyper
chr10	28699307	28699484	177	3	9.1077e-07	2.99452e-13	2.7323e-06	0.157828	0.881746	-0.723918	SARS-CoV-2	Hypo
chr10	28734420	28734681	261	3	2.54623e-10	4.25819e-15	7.60503e-10	0.105526	0.841434	-0.735907	SARS-CoV-2	Hypo
chr10	28749050	28749104	54	3	0.00141934	2.5604e-08	0.00311901	0.804098	0.322774	0.481324	SARS-CoV-2	Hyper
chr10	28756471	28756609	138	3	7.67082e-11	1.38111e-14	2.29992e-10	0.102381	0.890969	-0.788588	SARS-CoV-2	Hypo
chr10	28780613	28780953	340	3	0.000989895	1.7472e-07	0.00293351	0.885417	0.471051	0.414366	SARS-CoV-2	Hyper
chr10	28804055	28804375	320	4	0.000678852	3.04289e-11	0.00224371	0.713058	0.101472	0.611587	SARS-CoV-2	Hyper
chr10	28810110	28810135	25	3	0.000175708	1.05239e-08	0.000505976	1	0.434493	0.565507	SARS-CoV-2	Hyper
chr10	28845703	28845756	53	3	6.18537e-09	1.37098e-11	1.85039e-08	0.037037	0.822321	-0.785284	SARS-CoV-2	Hypo
chr10	28848726	28848996	270	4	5.75266e-09	1.3884e-18	2.0065e-08	0.0874954	0.814309	-0.726813	SARS-CoV-2	Hypo
chr10	28893605	28893637	32	4	0.000408958	4.43327e-06	0.000871152	0.164835	0.801763	-0.636928	SARS-CoV-2	Hypo
chr10	28905808	28905960	152	3	1.77094e-05	1.4682e-18	5.02835e-05	0.951469	0.399583	0.551885	SARS-CoV-2	Hyper
chr10	28911761	28911785	24	3	7.41336e-05	1.16385e-07	0.000216216	0.353704	0.932348	-0.578644	SARS-CoV-2	Hypo
chr10	28970195	28970440	245	4	1.28732e-08	3.13358e-12	5.10883e-08	0.130675	0.888813	-0.758138	SARS-CoV-2	Hypo
chr10	28974038	28974341	303	3	0.00159733	6.29698e-17	0.00479199	0.208626	0.869248	-0.660622	SARS-CoV-2	Hypo
chr10	29002634	29002918	284	3	0.0022504	2.14141e-05	0.00493684	0.292712	0.720257	-0.427545	SARS-CoV-2	Hypo
chr10	29057149	29057855	706	10	0.000181466	2.27289e-17	0.00154059	0.149263	0.856711	-0.707448	SARS-CoV-2	Hypo
chr10	29061396	29061450	54	3	0.00250426	1.43275e-08	0.00508576	0.478501	0.915016	-0.436514	SARS-CoV-2	Hypo
chr10	29074086	29074173	87	3	0.000484161	1.17537e-12	0.00145241	0.246589	0.806206	-0.559617	SARS-CoV-2	Hypo
chr10	29096922	29097052	130	4	0.000825214	5.12384e-07	0.00246846	0.428307	0.0392897	0.389017	SARS-CoV-2	Hyper
chr10	29097234	29097544	310	4	2.5426e-06	3.76608e-12	1.01455e-05	0.95207	0.210897	0.741173	SARS-CoV-2	Hyper
chr10	29164323	29164722	399	5	3.6299e-06	2.90472e-11	1.77496e-05	0.189547	0.8654	-0.675853	SARS-CoV-2	Hypo
chr10	29166093	29166131	38	3	0.0041484	0.00102518	0.00737354	0.971663	0.734364	0.237299	SARS-CoV-2	Hyper
chr10	29173152	29173184	32	3	3.73811e-13	4.27151e-17	9.34422e-13	0.18477	0.928036	-0.743265	SARS-CoV-2	Hypo
chr10	29186799	29187028	229	3	6.45838e-05	2.71823e-07	0.000185225	0.370514	0.904589	-0.534075	SARS-CoV-2	Hypo
chr10	29228186	29228326	140	3	3.60615e-06	6.80529e-11	1.07918e-05	0.109444	0.759599	-0.650155	SARS-CoV-2	Hypo
chr10	29228430	29228577	147	5	2.16909e-09	5.85382e-15	6.13906e-09	0.0177215	0.697001	-0.67928	SARS-CoV-2	Hypo
chr10	29228903	29229668	765	11	1.43566e-07	7.20332e-14	1.28501e-06	0.0888618	0.800152	-0.71129	SARS-CoV-2	Hypo
chr10	29236369	29236449	80	4	0.00111522	9.37326e-09	0.00446009	0.042328	0.618151	-0.575823	SARS-CoV-2	Hypo
chr10	29260690	29260901	211	4	4.07578e-11	3.35007e-15	1.28016e-10	0.103231	0.863173	-0.759943	SARS-CoV-2	Hypo
chr10	29264834	29265030	196	5	1.16019e-06	8.10636e-09	5.22852e-06	0.134659	0.804791	-0.670132	SARS-CoV-2	Hypo
chr10	29265288	29265456	168	3	0.00108679	4.20678e-08	0.00232033	0.364322	0.789073	-0.424751	SARS-CoV-2	Hypo
chr10	29280183	29280555	372	6	0.000928213	2.16398e-11	0.00534988	0.30564	0.918813	-0.613174	SARS-CoV-2	Hypo
chr10	29330384	29330986	602	5	0.000534658	1.46924e-07	0.00181135	0.4253	0.827588	-0.402288	SARS-CoV-2	Hypo
chr10	29370915	29371349	434	6	4.09816e-06	2.10366e-16	2.45641e-05	0.203817	0.916831	-0.713014	SARS-CoV-2	Hypo
chr10	29390917	29391115	198	3	1.36054e-05	7.8855e-10	3.93403e-05	0.988889	0.306956	0.681933	SARS-CoV-2	Hyper
chr10	29431738	29431876	138	4	0.00324692	0.00018848	0.00640377	0.973611	0.525954	0.447657	SARS-CoV-2	Hyper
chr10	29432266	29432446	180	3	0.000334255	0.000227999	0.00043552	0.966089	0.614832	0.351257	SARS-CoV-2	Hyper
chr10	29480551	29480648	97	6	6.05163e-08	7.33955e-14	3.02786e-07	0.886574	0.0717723	0.814802	SARS-CoV-2	Hyper
chr10	29481452	29481794	342	3	0.00177995	5.91007e-05	0.00494603	0.987654	0.609897	0.377757	SARS-CoV-2	Hyper
chr10	29491235	29491298	63	4	0.00136009	9.8425e-11	0.00544033	0.0810739	0.630754	-0.54968	SARS-CoV-2	Hypo
chr10	29528501	29528893	392	6	3.44103e-14	6.72925e-22	2.02006e-13	0.925169	0.0987764	0.826392	SARS-CoV-2	Hyper
chr10	29546080	29546535	455	8	2.36783e-08	1.03803e-12	1.23413e-07	0.78203	0.12716	0.65487	SARS-CoV-2	Hyper
chr10	29554309	29554453	144	3	0.00346055	1.66354e-06	0.00990894	0.542956	0.908886	-0.36593	SARS-CoV-2	Hypo
chr10	29610829	29610956	127	4	1.33882e-06	2.16968e-13	5.35308e-06	0.128225	0.926233	-0.798008	SARS-CoV-2	Hypo
chr10	29612479	29612605	126	3	8.72001e-07	6.1339e-12	2.61596e-06	0.858092	0.171213	0.686879	SARS-CoV-2	Hyper
chr10	29647288	29647415	127	3	4.69919e-07	9.11561e-10	8.68494e-07	0.180375	0.846154	-0.665779	SARS-CoV-2	Hypo
chr10	29659225	29659294	69	3	5.56436e-07	9.48481e-11	1.64228e-06	0.272134	0.884868	-0.612735	SARS-CoV-2	Hypo
chr10	29668346	29668725	379	4	0.00144383	5.19704e-12	0.00303134	0.43269	0.910544	-0.477854	SARS-CoV-2	Hypo
chr10	29670283	29670368	85	3	0.000221707	2.58507e-06	0.000599623	0.423972	0.872807	-0.448835	SARS-CoV-2	Hypo
chr10	29686024	29686303	279	3	3.25443e-07	1.14821e-11	9.75391e-07	0.199823	0.872825	-0.673002	SARS-CoV-2	Hypo
chr10	29737788	29737860	72	3	0.00244443	6.00026e-11	0.00733329	0.818774	0.24798	0.570794	SARS-CoV-2	Hyper
chr10	29759299	29759468	169	5	0.00103105	0.000285696	0.00243707	0.342516	0.875408	-0.532892	SARS-CoV-2	Hypo
chr10	29762100	29762205	105	3	8.00039e-05	4.99507e-10	0.000193937	0.349928	0.87972	-0.529792	SARS-CoV-2	Hypo
chr10	29777492	29778073	581	12	4.16805e-08	5.20268e-16	4.19889e-07	0.128938	0.877399	-0.74846	SARS-CoV-2	Hypo
chr10	29819520	29819649	129	3	1.89047e-08	1.05927e-11	5.12797e-08	0.0975877	0.937934	-0.840347	SARS-CoV-2	Hypo
chr10	29822775	29822833	58	3	0.000518742	7.4307e-05	0.00138257	0.482719	0.854515	-0.371796	SARS-CoV-2	Hypo
chr10	29849239	29849354	115	4	6.50399e-07	2.29693e-11	2.50994e-06	0.21174	0.879464	-0.667724	SARS-CoV-2	Hypo
chr10	29865870	29865934	64	3	5.95425e-06	1.43714e-06	1.36527e-05	0.229167	0.787037	-0.55787	SARS-CoV-2	Hypo
chr10	29874705	29874857	152	4	1.11276e-08	2.60595e-12	4.14428e-08	0.205574	0.932309	-0.726736	SARS-CoV-2	Hypo
chr10	29876082	29876360	278	3	0.00270862	8.11612e-13	0.00773451	0.340659	0.822469	-0.48181	SARS-CoV-2	Hypo
chr10	29877240	29877323	83	4	0.000281907	7.49592e-10	0.00112691	0.710768	0.118616	0.592152	SARS-CoV-2	Hyper
chr10	29885734	29885812	78	3	0.00326982	8.34492e-06	0.00766761	0.562232	0.915209	-0.352977	SARS-CoV-2	Hypo
chr10	29888124	29888278	154	5	5.58141e-07	1.55586e-10	2.23176e-06	0.135486	0.816599	-0.681113	SARS-CoV-2	Hypo
chr10	29907709	29907804	95	3	0.00197211	1.13887e-08	0.00584683	0.34517	0.873649	-0.528479	SARS-CoV-2	Hypo
chr10	29918227	29918279	52	3	0.000259715	6.79529e-06	0.000701114	0.332764	0.856293	-0.523529	SARS-CoV-2	Hypo
chr10	29922986	29923206	220	3	5.90685e-05	4.74614e-15	0.000173819	0.362745	0.919163	-0.556418	SARS-CoV-2	Hypo
chr10	29934764	29935073	309	4	8.65554e-06	1.46725e-14	3.46221e-05	0.114803	0.877129	-0.762326	SARS-CoV-2	Hypo
chr10	29935345	29935390	45	3	2.97655e-07	7.0155e-09	4.75263e-07	0.0362745	0.813389	-0.777115	SARS-CoV-2	Hypo
chr10	29935788	29935960	172	4	0.000343625	2.74318e-13	0.00137449	0.15831	0.875856	-0.717546	SARS-CoV-2	Hypo
chr10	29946560	29946926	366	8	5.02969e-13	2.73264e-18	2.96099e-12	0.0796721	0.859801	-0.780129	SARS-CoV-2	Hypo
chr10	29971087	29971434	347	3	5.38128e-06	1.45063e-12	1.60362e-05	0.96	0.209713	0.750287	SARS-CoV-2	Hyper
chr10	29999129	29999277	148	6	1.23709e-10	5.02695e-15	5.36136e-10	0.0536495	0.914171	-0.860521	SARS-CoV-2	Hypo
chr10	30001125	30001386	261	6	9.83018e-05	3.25733e-13	0.000589799	0.110015	0.834565	-0.72455	SARS-CoV-2	Hypo
chr10	30014409	30014659	250	3	2.97026e-05	2.58963e-16	8.88789e-05	0.934722	0.187634	0.747088	SARS-CoV-2	Hyper
chr10	30020563	30020943	380	6	7.95753e-05	2.1416e-14	0.000476247	0.176346	0.83247	-0.656124	SARS-CoV-2	Hypo
chr10	30048657	30048836	179	3	2.2536e-05	2.05041e-08	6.74562e-05	0.43682	0.967692	-0.530872	SARS-CoV-2	Hypo
chr10	30070811	30070896	85	4	7.77208e-07	1.06834e-08	1.99042e-06	0.886918	0.287651	0.599267	SARS-CoV-2	Hyper
chr10	30100442	30100623	181	3	0.000940047	3.26287e-06	0.00198514	0.178451	0.622228	-0.443777	SARS-CoV-2	Hypo
chr10	30163828	30163937	109	3	0.000876583	1.16171e-08	0.00158712	0.855556	0.389336	0.466219	SARS-CoV-2	Hyper
chr10	30167625	30167677	52	4	6.34007e-11	9.49174e-13	1.36693e-10	0.961779	0.0797796	0.882	SARS-CoV-2	Hyper
chr10	30215491	30215943	452	5	0.000744904	1.2597e-08	0.0037163	0.352287	0.896719	-0.544432	SARS-CoV-2	Hypo
chr10	30237721	30237872	151	5	0.00089132	1.01259e-10	0.00383827	0.175486	0.676159	-0.500673	SARS-CoV-2	Hypo
chr10	30240278	30240838	560	6	0.000952076	3.37399e-07	0.00541474	0.123729	0.74663	-0.622901	SARS-CoV-2	Hypo
chr10	30246741	30247300	559	4	4.44387e-05	1.47633e-10	9.01607e-05	0.229915	0.782667	-0.552753	SARS-CoV-2	Hypo
chr10	30285785	30286301	516	5	0.00196189	2.27602e-14	0.00812029	0.646601	0.159404	0.487197	SARS-CoV-2	Hyper
chr10	30295529	30295568	39	3	0.00137472	3.79598e-05	0.0029746	0.528986	0.925544	-0.396558	SARS-CoV-2	Hypo
chr10	30302619	30302852	233	5	1.25426e-06	3.47674e-15	6.27104e-06	0.182361	0.890422	-0.708061	SARS-CoV-2	Hypo
chr10	30305961	30306131	170	3	0.00311104	0.000471337	0.00500881	0.904095	0.612039	0.292056	SARS-CoV-2	Hyper
chr10	30306628	30307097	469	5	7.37848e-05	2.13872e-09	0.000363022	0.720333	0.146507	0.573826	SARS-CoV-2	Hyper
chr10	30315792	30316178	386	7	0.00212065	5.87209e-11	0.00871873	0.627523	0.147368	0.480155	SARS-CoV-2	Hyper
chr10	30316465	30316788	323	7	9.85663e-06	7.93318e-12	6.75233e-05	0.89102	0.132641	0.758379	SARS-CoV-2	Hyper
chr10	30319339	30319458	119	3	0.00176342	2.57139e-14	0.00432746	0.987654	0.468008	0.519646	SARS-CoV-2	Hyper
chr10	30326705	30326783	78	3	3.67674e-11	3.69917e-18	1.08784e-10	0.964899	0.191945	0.772954	SARS-CoV-2	Hyper
chr10	30334803	30335065	262	4	3.29152e-05	4.38964e-07	7.39053e-05	0.310714	0.770703	-0.459989	SARS-CoV-2	Hypo
chr10	30338011	30338092	81	3	1.36844e-08	6.54437e-11	4.05679e-08	0.927618	0.189045	0.738574	SARS-CoV-2	Hyper
chr10	30359283	30359350	67	3	3.73303e-07	1.41177e-11	1.0965e-06	0.914549	0.302773	0.611776	SARS-CoV-2	Hyper
chr10	30392721	30392763	42	3	1.12572e-05	2.55275e-08	3.18323e-05	0.85199	0.300758	0.551233	SARS-CoV-2	Hyper
chr10	30403933	30404041	108	4	0.000207483	1.01727e-10	0.000411847	0.00862069	0.42502	-0.416399	SARS-CoV-2	Hypo
chr10	30452868	30452937	69	6	0.00157363	1.03814e-06	0.00931071	0.891503	0.318198	0.573306	SARS-CoV-2	Hyper
chr10	30467779	30468107	328	3	0.00214444	6.46134e-07	0.00575312	0.279609	0.738915	-0.459306	SARS-CoV-2	Hypo
chr10	30471837	30471942	105	3	4.53249e-09	7.54964e-11	1.3023e-08	0.0897833	0.927166	-0.837383	SARS-CoV-2	Hypo
chr10	30475651	30475880	229	5	6.56077e-05	6.10586e-13	0.000325899	0.126623	0.789832	-0.663208	SARS-CoV-2	Hypo
chr10	30504332	30504604	272	5	4.53098e-05	4.77903e-07	0.000107241	0.271485	0.819203	-0.547718	SARS-CoV-2	Hypo
chr10	30528494	30528577	83	3	1.63499e-06	8.94858e-08	4.10311e-06	0.130556	0.740958	-0.610402	SARS-CoV-2	Hypo
chr10	30584269	30584538	269	3	3.63875e-07	1.51104e-10	1.08351e-06	0.130886	0.816139	-0.685254	SARS-CoV-2	Hypo
chr10	30622556	30622641	85	4	9.86605e-06	2.7035e-10	3.94581e-05	0.363621	0.938191	-0.57457	SARS-CoV-2	Hypo
chr10	30657070	30657267	197	4	0.000199231	5.93115e-08	0.000691114	0.181901	0.877972	-0.696071	SARS-CoV-2	Hypo
chr10	30668222	30668265	43	3	3.81792e-11	1.27777e-12	1.07363e-10	0.962934	0.247712	0.715223	SARS-CoV-2	Hyper
chr10	30673705	30673737	32	3	0.000271389	1.30616e-11	0.000811113	0.117794	0.764769	-0.646974	SARS-CoV-2	Hypo
chr10	30674084	30674104	20	3	1.25764e-11	4.69572e-13	2.51971e-11	0.0820433	0.798791	-0.716748	SARS-CoV-2	Hypo
chr10	30676182	30676294	112	3	4.49944e-06	1.39699e-06	6.07274e-06	0.875786	0.257546	0.61824	SARS-CoV-2	Hyper
chr10	30680293	30680508	215	6	0.000886286	1.8206e-12	0.00529948	0.299735	0.877633	-0.577899	SARS-CoV-2	Hypo
chr10	30720560	30720980	420	8	0.00205742	5.31973e-07	0.00878094	0.21562	0.645618	-0.429998	SARS-CoV-2	Hypo
chr10	30730116	30730171	55	4	3.7243e-10	2.40027e-14	8.26161e-10	0.943052	0.286957	0.656096	SARS-CoV-2	Hyper
chr10	30748091	30748453	362	5	1.36361e-06	1.38111e-14	3.94083e-06	0.865854	0.182046	0.683808	SARS-CoV-2	Hyper
chr10	30777234	30777643	409	6	0.000283175	6.05141e-11	0.00169904	0.79599	0.0895325	0.706458	SARS-CoV-2	Hyper
chr10	30779998	30780385	387	4	0.000736322	4.64717e-07	0.00248164	0.685681	0.236475	0.449206	SARS-CoV-2	Hyper
chr10	30782656	30782979	323	3	5.45176e-09	6.70172e-18	1.63462e-08	0.925796	0.0760022	0.849794	SARS-CoV-2	Hyper
chr10	30811607	30811927	320	3	4.49589e-06	2.36223e-10	1.34753e-05	0.0782726	0.774322	-0.69605	SARS-CoV-2	Hypo
chr10	30818187	30818663	476	15	8.07526e-07	7.53631e-13	6.91355e-06	0.83498	0.109388	0.725592	SARS-CoV-2	Hyper
chr10	30835674	30835744	70	3	5.19846e-11	3.62273e-16	1.50959e-10	0.90625	0.0790043	0.827246	SARS-CoV-2	Hyper
chr10	30843541	30843592	51	3	5.43442e-07	4.65587e-13	1.15057e-06	0.739403	0.13529	0.604113	SARS-CoV-2	Hyper
chr10	30843980	30844030	50	3	1.46108e-11	1.89554e-20	4.38324e-11	0.97619	0.132631	0.843559	SARS-CoV-2	Hyper
chr10	30846887	30846978	91	4	0.00135902	5.11908e-07	0.00286276	0.686123	0.195619	0.490504	SARS-CoV-2	Hyper
chr10	30885285	30885484	199	3	0.000132576	1.41848e-10	0.000349682	0.533529	0.975988	-0.442459	SARS-CoV-2	Hypo
chr10	30886298	30886479	181	3	0.000229464	3.05005e-06	0.000669574	0.360134	0.864814	-0.504679	SARS-CoV-2	Hypo
chr10	30900802	30901092	290	6	3.94917e-06	2.15532e-11	1.21738e-05	0.135778	0.750679	-0.6149	SARS-CoV-2	Hypo
chr10	30931791	30931949	158	4	0.000125144	5.55542e-09	0.000389397	0.894901	0.276414	0.618488	SARS-CoV-2	Hyper
chr10	30964562	30965265	703	10	0.000227414	2.82452e-13	0.00225768	0.157759	0.872114	-0.714355	SARS-CoV-2	Hypo
chr10	30972425	30972676	251	4	3.49635e-07	1.275e-10	1.1662e-06	0.944406	0.0734886	0.870917	SARS-CoV-2	Hyper
chr10	30980016	30980151	135	4	0.00220965	1.51344e-09	0.0087134	0.972474	0.571731	0.400742	SARS-CoV-2	Hyper
chr10	30984622	30984969	347	8	9.93832e-05	3.20087e-13	0.000770306	0.0675185	0.767715	-0.700196	SARS-CoV-2	Hypo
chr10	30985043	30985272	229	4	0.00239419	9.36243e-10	0.00774664	0.256374	0.729707	-0.473333	SARS-CoV-2	Hypo
chr10	30986280	30986350	70	3	2.7247e-09	1.08176e-13	7.91255e-09	1	0.161158	0.838842	SARS-CoV-2	Hyper
chr10	30990391	30991040	649	7	0.00196721	4.80681e-11	0.00767724	0.515169	0.0940483	0.42112	SARS-CoV-2	Hyper
chr10	31040036	31040232	196	3	1.2071e-06	8.03764e-15	3.62127e-06	0.938635	0.218752	0.719883	SARS-CoV-2	Hyper
chr10	31040984	31041314	330	5	0.000736473	2.48432e-06	0.00346114	0.247053	0.806673	-0.55962	SARS-CoV-2	Hypo
chr10	31053080	31053341	261	9	2.06597e-05	1.09321e-15	0.000136378	0.860648	0.131705	0.728943	SARS-CoV-2	Hyper
chr10	31107236	31107262	26	3	0.00387235	0.00157012	0.00833261	0.833333	0.429099	0.404234	SARS-CoV-2	Hyper
chr10	31111002	31111289	287	5	0.000252338	1.74229e-08	0.000893875	0.203578	0.768199	-0.564621	SARS-CoV-2	Hypo
chr10	31154774	31154922	148	3	0.00048992	1.89177e-13	0.00146976	0.719101	0.110484	0.608616	SARS-CoV-2	Hyper
chr10	31218218	31218553	335	8	1.73034e-05	1.51961e-14	0.00013825	0.983817	0.268378	0.715439	SARS-CoV-2	Hyper
chr10	31262694	31262825	131	3	0.00278042	1.73145e-13	0.00823304	0.0819398	0.587619	-0.505679	SARS-CoV-2	Hypo
chr10	31287340	31287428	88	4	0.000698072	4.59007e-07	0.00170321	0.888609	0.485046	0.403562	SARS-CoV-2	Hyper
chr10	31311027	31311163	136	3	1.19872e-08	5.263e-12	3.59497e-08	0.952381	0.33429	0.618091	SARS-CoV-2	Hyper
chr10	31353498	31353736	238	4	5.26464e-05	6.24174e-11	0.000210077	0.227556	0.864163	-0.636608	SARS-CoV-2	Hypo
chr10	31388837	31388980	143	3	0.000133327	1.24263e-10	0.000399974	0.349537	0.906898	-0.557361	SARS-CoV-2	Hypo
chr10	31410192	31410406	214	4	4.29477e-08	1.02567e-10	9.05337e-08	0.189197	0.841644	-0.652447	SARS-CoV-2	Hypo
chr10	31426431	31426555	124	4	0.00210649	1.67315e-06	0.00724905	0.522546	0.13581	0.386736	SARS-CoV-2	Hyper
chr10	31435353	31435507	154	3	5.78263e-05	2.0102e-06	0.000160778	0.773762	0.229992	0.54377	SARS-CoV-2	Hyper
chr10	31435681	31435729	48	5	2.11335e-06	1.42916e-09	1.04993e-05	0.811061	0.124053	0.687007	SARS-CoV-2	Hyper
chr10	31446336	31446927	591	8	0.000113644	8.09314e-16	0.000671783	0.134573	0.802428	-0.667855	SARS-CoV-2	Hypo
chr10	31510768	31511540	772	10	3.98432e-05	4.04812e-14	0.000379331	0.207653	0.88575	-0.678097	SARS-CoV-2	Hypo
chr10	31531585	31531682	97	3	0.00200189	2.97678e-16	0.00438841	0.417625	0.935451	-0.517826	SARS-CoV-2	Hypo
chr10	31583672	31583822	150	3	0.00223312	0.000348382	0.00590443	0.611905	0.923136	-0.311231	SARS-CoV-2	Hypo
chr10	31590678	31590803	125	3	0.000154046	3.36632e-07	0.000284588	0.265747	0.782609	-0.516862	SARS-CoV-2	Hypo
chr10	31643083	31643536	453	3	0.00264198	9.45884e-09	0.00551579	0.453034	0.873466	-0.420432	SARS-CoV-2	Hypo
chr10	31871172	31871391	219	3	5.98533e-08	5.05335e-10	1.73666e-07	0.956944	0.106299	0.850645	SARS-CoV-2	Hyper
chr10	31875544	31875842	298	5	9.94894e-10	2.02839e-14	4.89482e-09	0.949842	0.258568	0.691274	SARS-CoV-2	Hyper
chr10	31876119	31876292	173	4	5.70563e-08	1.5735e-09	2.18919e-07	0.877015	0.154576	0.722438	SARS-CoV-2	Hyper
chr10	31891743	31891791	48	3	0.000550877	0.000209167	0.000896639	0	0.540518	-0.540518	SARS-CoV-2	Hypo
chr10	31892926	31893298	372	11	4.87535e-06	1.36802e-13	5.16221e-05	0.00568182	0.875786	-0.870104	SARS-CoV-2	Hypo
chr10	31948738	31948791	53	3	9.27634e-06	4.1475e-06	1.48598e-05	0.503882	0.93738	-0.433497	SARS-CoV-2	Hypo
chr10	31952522	31952649	127	3	0.00358625	3.79114e-06	0.008285	0.518632	0.895905	-0.377272	SARS-CoV-2	Hypo
chr10	31967115	31967701	586	10	4.11072e-06	1.80293e-13	1.93922e-05	0.161525	0.89868	-0.737155	SARS-CoV-2	Hypo
chr10	31987278	31987333	55	3	5.62536e-10	3.06425e-14	1.68621e-09	0.779416	0.0752605	0.704155	SARS-CoV-2	Hyper
chr10	31996011	31996258	247	3	0.000534291	1.10814e-06	0.00158075	0.846561	0.224246	0.622315	SARS-CoV-2	Hyper
chr10	32040607	32040739	132	3	3.81658e-09	7.25949e-19	8.72745e-09	0.856667	0.101261	0.755406	SARS-CoV-2	Hyper
chr10	32046315	32046592	277	3	3.75285e-05	6.58953e-09	9.18923e-05	0.365233	0.889641	-0.524408	SARS-CoV-2	Hypo
chr10	32147704	32147862	158	3	4.17036e-08	4.38569e-10	9.02316e-08	0.250431	0.949495	-0.699064	SARS-CoV-2	Hypo
chr10	32201942	32202218	276	5	3.87022e-05	3.67629e-09	0.000158752	0.240513	0.85655	-0.616037	SARS-CoV-2	Hypo
chr10	32215246	32215364	118	3	4.39683e-06	3.9733e-10	1.31896e-05	0.730556	0.0721052	0.65845	SARS-CoV-2	Hyper
chr10	32216060	32216311	251	5	0.000640577	4.70035e-09	0.00270856	0.0837529	0.482354	-0.398601	SARS-CoV-2	Hypo
chr10	32225659	32226132	473	5	0.000844933	1.04561e-12	0.00422454	0.133333	0.728576	-0.595243	SARS-CoV-2	Hypo
chr10	32231846	32232332	486	5	0.000529941	1.62433e-08	0.0023306	0.332527	0.935366	-0.602839	SARS-CoV-2	Hypo
chr10	32253364	32253456	92	3	3.65672e-05	2.63333e-16	0.000104535	0.0504409	0.648188	-0.597747	SARS-CoV-2	Hypo
chr10	32253571	32253680	109	5	0.00261884	0.000152292	0.00500486	0.223012	0.0256809	0.197331	SARS-CoV-2	Hyper
chr10	32261768	32262085	317	6	1.28423e-06	5.48993e-12	6.58692e-06	0.924499	0.208872	0.715627	SARS-CoV-2	Hyper
chr10	32284440	32284541	101	3	0.000272341	0.000127833	0.000436132	0.474318	0.913233	-0.438914	SARS-CoV-2	Hypo
chr10	32292608	32292737	129	3	9.94215e-09	1.57845e-10	2.23347e-08	0.0863202	0.819252	-0.732932	SARS-CoV-2	Hypo
chr10	32314965	32315258	293	3	0.00167427	7.08348e-08	0.00497598	0.289024	0.856311	-0.567287	SARS-CoV-2	Hypo
chr10	32319316	32319510	194	3	0.00402629	0.000840006	0.00678197	0.946111	0.629648	0.316463	SARS-CoV-2	Hyper
chr10	32393989	32394833	844	7	4.30169e-06	2.22085e-16	2.93888e-05	0.282267	0.915325	-0.633058	SARS-CoV-2	Hypo
chr10	32438282	32438331	49	3	1.48315e-05	2.49037e-10	4.44939e-05	0.0953102	0.800576	-0.705266	SARS-CoV-2	Hypo
chr10	32456535	32456695	160	3	8.30351e-10	1.99449e-12	2.30991e-09	0.0502646	0.904545	-0.854281	SARS-CoV-2	Hypo
chr10	32460150	32460579	429	4	5.25489e-09	7.13303e-15	1.094e-08	0.0361755	0.822729	-0.786553	SARS-CoV-2	Hypo
chr10	32469631	32469694	63	3	0.00197057	5.94638e-05	0.00374905	0.526929	0.93405	-0.407121	SARS-CoV-2	Hypo
chr10	32585122	32585152	30	3	2.99802e-10	1.82123e-13	8.92527e-10	0.0558487	0.91821	-0.862361	SARS-CoV-2	Hypo
chr10	32669118	32669399	281	4	0.00101147	0.00032057	0.00225467	0.40018	0.758651	-0.35847	SARS-CoV-2	Hypo
chr10	32670461	32670729	268	4	0.000216793	1.88054e-08	0.000598773	0.310897	0.899754	-0.588857	SARS-CoV-2	Hypo
chr10	33171196	33171388	192	4	0.000913108	2.69805e-13	0.00365243	0.253358	0.898353	-0.644995	SARS-CoV-2	Hypo
chr10	33218655	33218938	283	6	2.51063e-06	4.70017e-16	1.50638e-05	0.104354	0.888563	-0.784209	SARS-CoV-2	Hypo
chr10	33244478	33244668	190	3	6.87711e-09	1.92629e-19	2.06311e-08	0.201939	0.935895	-0.733955	SARS-CoV-2	Hypo
chr10	33245401	33245731	330	6	0.000725159	8.57981e-14	0.0043283	0.138213	0.656617	-0.518404	SARS-CoV-2	Hypo
chr10	33311178	33311277	99	3	2.37998e-12	9.7494e-15	6.22859e-12	0.0684133	0.867794	-0.799381	SARS-CoV-2	Hypo
chr10	33336256	33336393	137	3	0.00431222	1.81822e-08	0.00876519	0.984127	0.504673	0.479454	SARS-CoV-2	Hyper
chr10	33341587	33342090	503	6	2.13127e-07	1.74167e-11	8.88641e-07	0.132515	0.818271	-0.685756	SARS-CoV-2	Hypo
chr10	33349437	33349599	162	3	3.40074e-07	3.64262e-12	9.59941e-07	0.97672	0.452002	0.524718	SARS-CoV-2	Hyper
chr10	33402555	33402780	225	4	3.62689e-05	1.07867e-07	7.10568e-05	0.354051	0.871157	-0.517106	SARS-CoV-2	Hypo
chr10	33411093	33411292	199	8	4.47825e-13	1.31453e-21	2.20923e-12	0.0383629	0.838305	-0.799942	SARS-CoV-2	Hypo
chr10	33464419	33464662	243	4	0.00223151	1.21472e-14	0.00892602	0.189484	0.856751	-0.667267	SARS-CoV-2	Hypo
chr10	33468355	33468629	274	6	4.67926e-05	3.07061e-15	0.000280751	0.239024	0.885307	-0.646283	SARS-CoV-2	Hypo
chr10	33485657	33485913	256	3	2.19316e-05	8.36544e-06	4.37349e-05	0.167376	0.732195	-0.56482	SARS-CoV-2	Hypo
chr10	33491907	33492140	233	3	0.0015549	2.62447e-10	0.00466469	0.368966	0.923246	-0.55428	SARS-CoV-2	Hypo
chr10	33500972	33501148	176	3	3.13088e-07	1.0583e-15	9.3925e-07	0.219048	0.945736	-0.726689	SARS-CoV-2	Hypo
chr10	33536684	33536771	87	4	2.32676e-08	9.28199e-16	9.29411e-08	0.867372	0.136864	0.730507	SARS-CoV-2	Hyper
chr10	33541413	33541499	86	3	0.0024099	5.22734e-07	0.00722823	0.510584	0.969468	-0.458884	SARS-CoV-2	Hypo
chr10	33553208	33553406	198	4	5.09187e-13	4.36869e-19	1.99241e-12	0.133804	0.918623	-0.784819	SARS-CoV-2	Hypo
chr10	33562205	33562654	449	10	0.000346151	1.07089e-13	0.00319912	0.0930644	0.680419	-0.587355	SARS-CoV-2	Hypo
chr10	33563642	33563888	246	3	6.14459e-05	1.45423e-11	0.0001843	0.367846	0.948493	-0.580647	SARS-CoV-2	Hypo
chr10	33587479	33587758	279	5	0.0012642	1.23182e-12	0.00561429	0.2801	0.849469	-0.569368	SARS-CoV-2	Hypo
chr10	33598336	33598477	141	3	3.85326e-07	3.37082e-11	1.15578e-06	0.84143	0.236652	0.604778	SARS-CoV-2	Hyper
chr10	33612554	33612833	279	3	0.000739368	8.79024e-06	0.00216009	0.602917	0.945455	-0.342538	SARS-CoV-2	Hypo
chr10	33614641	33614706	65	3	7.9564e-06	1.53536e-12	2.38571e-05	0.274648	0.955952	-0.681304	SARS-CoV-2	Hypo
chr10	33670642	33671293	651	7	0.000146189	5.01058e-16	0.000681836	0.333907	0.878163	-0.544256	SARS-CoV-2	Hypo
chr10	33767629	33767823	194	3	0.000405901	2.34976e-05	0.00108326	0.283923	0.815438	-0.531515	SARS-CoV-2	Hypo
chr10	33869036	33869333	297	3	1.33065e-08	1.83523e-10	3.92152e-08	0.0888889	0.814461	-0.725572	SARS-CoV-2	Hypo
chr10	33883388	33883407	19	3	2.64456e-05	2.51938e-08	7.84908e-05	0.313073	0.831452	-0.518379	SARS-CoV-2	Hypo
chr10	33883773	33883895	122	3	1.32774e-08	1.1482e-17	3.98322e-08	0.015873	0.900407	-0.884533	SARS-CoV-2	Hypo
chr10	33944151	33944457	306	4	0.00406396	0.000336669	0.00668274	0.922437	0.652022	0.270415	SARS-CoV-2	Hyper
chr10	33964047	33964854	807	8	0.000550624	4.48242e-11	0.00304523	0.209699	0.72625	-0.516552	SARS-CoV-2	Hypo
chr10	34004339	34004402	63	3	0.00136646	7.09357e-08	0.0040391	0.329597	0.814026	-0.484429	SARS-CoV-2	Hypo
chr10	34010006	34010121	115	3	0.0017308	2.90387e-05	0.00441293	0.965812	0.693591	0.272221	SARS-CoV-2	Hyper
chr10	34021103	34021413	310	3	0.000130709	4.81554e-12	0.000359533	0.167662	0.703519	-0.535857	SARS-CoV-2	Hypo
chr10	34066338	34066405	67	3	0.00012305	3.55725e-08	0.000368995	0.324059	0.821405	-0.497345	SARS-CoV-2	Hypo
chr10	34069862	34070084	222	4	0.000678197	0.00020152	0.00117356	0.473137	0.882154	-0.409016	SARS-CoV-2	Hypo
chr10	34135980	34136064	84	3	8.22573e-10	2.9631e-11	1.40631e-09	0.953526	0.0549242	0.898601	SARS-CoV-2	Hyper
chr10	34147380	34147685	305	5	4.55337e-05	3.36719e-15	0.000227642	0.825735	0.0794534	0.746282	SARS-CoV-2	Hyper
chr10	34218171	34218289	118	3	9.99874e-05	3.78659e-12	0.000299644	0.209967	0.870663	-0.660696	SARS-CoV-2	Hypo
chr10	34307173	34307383	210	3	0.000889265	0.000302702	0.00153665	0.822857	0.443094	0.379764	SARS-CoV-2	Hyper
chr10	34317535	34317627	92	3	0.000171215	7.52622e-05	0.000347936	0.538406	0.954991	-0.416585	SARS-CoV-2	Hypo
chr10	34338677	34339018	341	7	1.80836e-07	1.82649e-17	1.26582e-06	0.0457428	0.829427	-0.783685	SARS-CoV-2	Hypo
chr10	34393613	34393778	165	3	5.06828e-11	7.72102e-12	1.19408e-10	0.0977131	0.830284	-0.732571	SARS-CoV-2	Hypo
chr10	34405199	34405509	310	3	1.29337e-07	2.69847e-13	3.78547e-07	0.0390551	0.71786	-0.678805	SARS-CoV-2	Hypo
chr10	34413461	34413624	163	4	0.000292878	3.68365e-09	0.000827765	0.378722	0.860379	-0.481657	SARS-CoV-2	Hypo
chr10	34414183	34414312	129	4	0.00108516	6.20592e-11	0.00433749	0.343146	0.947024	-0.603878	SARS-CoV-2	Hypo
chr10	34461992	34462251	259	5	5.29998e-11	3.19037e-19	2.64999e-10	0.903381	0.0988514	0.80453	SARS-CoV-2	Hyper
chr10	34473345	34473592	247	3	0.00311917	1.89943e-08	0.00935015	0.334145	0.902697	-0.568552	SARS-CoV-2	Hypo
chr10	34484761	34484894	133	3	3.41682e-07	2.32629e-16	1.02498e-06	0.238946	0.876527	-0.637582	SARS-CoV-2	Hypo
chr10	34494761	34494942	181	4	0.000924295	6.44591e-14	0.00369718	0.867663	0.201398	0.666265	SARS-CoV-2	Hyper
chr10	34506438	34506828	390	7	6.00792e-07	4.6692e-09	1.68058e-06	0.162188	0.81868	-0.656491	SARS-CoV-2	Hypo
chr10	34524386	34524604	218	4	1.03862e-08	1.02438e-17	4.15417e-08	0.0323887	0.820376	-0.787987	SARS-CoV-2	Hypo
chr10	34549834	34550038	204	5	2.17633e-05	2.50264e-12	0.000108809	0.145483	0.848173	-0.70269	SARS-CoV-2	Hypo
chr10	34554615	34554865	250	4	0.00194651	2.09442e-08	0.0074557	0.291368	0.798865	-0.507497	SARS-CoV-2	Hypo
chr10	34600550	34601325	775	9	0.000683731	2.78117e-14	0.00599729	0.241317	0.874525	-0.633208	SARS-CoV-2	Hypo
chr10	34608335	34608461	126	4	5.49361e-09	2.06792e-10	1.72656e-08	0.0313725	0.863484	-0.832111	SARS-CoV-2	Hypo
chr10	34609308	34609475	167	3	5.09948e-08	2.72184e-14	1.52883e-07	0.2337	0.907554	-0.673854	SARS-CoV-2	Hypo
chr10	34673082	34673343	261	3	0.000942593	1.97576e-12	0.00274568	0.402899	0.907315	-0.504416	SARS-CoV-2	Hypo
chr10	34690450	34690814	364	4	7.36597e-05	1.29661e-10	0.0002278	0.411478	0.87599	-0.464511	SARS-CoV-2	Hypo
chr10	34701929	34702331	402	3	5.82368e-05	2.01582e-13	0.00017471	0.187842	0.865818	-0.677976	SARS-CoV-2	Hypo
chr10	34711254	34711706	452	4	4.72871e-05	6.01358e-12	0.000186442	0.172768	0.853629	-0.680862	SARS-CoV-2	Hypo
chr10	34716095	34716523	428	4	1.76767e-06	9.22304e-09	6.19922e-06	0.114299	0.759253	-0.644955	SARS-CoV-2	Hypo
chr10	34762849	34763246	397	3	0.00369621	1.69089e-06	0.008074	0.522565	0.868763	-0.346198	SARS-CoV-2	Hypo
chr10	34780984	34781313	329	6	9.77834e-05	8.32123e-12	0.000371034	0.197334	0.742035	-0.5447	SARS-CoV-2	Hypo
chr10	34809082	34809266	184	3	0.000128708	1.15127e-06	0.000317502	0.277136	0.807777	-0.530641	SARS-CoV-2	Hypo
chr10	34815724	34815827	103	4	0.00181776	4.50529e-06	0.00592056	0.444444	0.862427	-0.417982	SARS-CoV-2	Hypo
chr10	34869122	34869660	538	7	0.000204213	6.24684e-15	0.00139774	0.172812	0.790471	-0.617659	SARS-CoV-2	Hypo
chr10	34910234	34910419	185	9	4.59122e-08	2.82251e-16	4.1317e-07	0.115623	0.91882	-0.803197	SARS-CoV-2	Hypo
chr10	34922355	34922585	230	5	0.00074938	5.95553e-06	0.00364149	0.554492	0.953374	-0.398882	SARS-CoV-2	Hypo
chr10	34953471	34953790	319	3	0.00262387	8.37523e-05	0.00755932	0.604167	0.936807	-0.332641	SARS-CoV-2	Hypo
chr10	34959058	34959384	326	8	1.31174e-07	6.22738e-16	1.04729e-06	0.133175	0.838659	-0.705484	SARS-CoV-2	Hypo
chr10	34974370	34974590	220	4	1.15824e-06	3.34179e-17	4.63296e-06	0.194508	0.916341	-0.721833	SARS-CoV-2	Hypo
chr10	34978192	34978246	54	5	4.51474e-12	5.01318e-14	1.87215e-11	0.0393846	0.873995	-0.83461	SARS-CoV-2	Hypo
chr10	35008029	35008153	124	3	0.000289403	4.55479e-06	0.000688394	0.339753	0.801528	-0.461775	SARS-CoV-2	Hypo
chr10	35008861	35009140	279	4	3.5852e-06	4.95968e-09	7.79731e-06	0.241754	0.84043	-0.598676	SARS-CoV-2	Hypo
chr10	35015184	35015489	305	4	9.59316e-05	5.38829e-09	0.000383224	0.264082	0.907489	-0.643407	SARS-CoV-2	Hypo
chr10	35026140	35026679	539	4	4.12311e-06	3.51293e-16	1.64921e-05	0.0509615	0.852622	-0.801661	SARS-CoV-2	Hypo
chr10	35048491	35048654	163	3	1.57554e-09	7.66301e-11	2.88595e-09	0.169364	0.875772	-0.706408	SARS-CoV-2	Hypo
chr10	35057308	35057340	32	3	1.76465e-05	1.9234e-06	3.70313e-05	0.218324	0.827216	-0.608893	SARS-CoV-2	Hypo
chr10	35057863	35058287	424	7	9.81747e-05	1.91621e-14	0.000567296	0.191815	0.852391	-0.660576	SARS-CoV-2	Hypo
chr10	35060440	35060515	75	4	9.23908e-09	3.48157e-10	2.98738e-08	0.136144	0.839204	-0.70306	SARS-CoV-2	Hypo
chr10	35074878	35075043	165	3	0.000154885	9.10216e-06	0.00040078	0.860039	0.438755	0.421284	SARS-CoV-2	Hyper
chr10	35079075	35079264	189	3	7.2261e-08	2.31968e-10	1.95253e-07	0.26047	0.852223	-0.591753	SARS-CoV-2	Hypo
chr10	35081497	35081825	328	4	5.59347e-10	5.23794e-15	1.93719e-09	0.0890565	0.766713	-0.677656	SARS-CoV-2	Hypo
chr10	35090381	35090490	109	3	2.92951e-05	2.20891e-15	8.78852e-05	0.0773366	0.757882	-0.680545	SARS-CoV-2	Hypo
chr10	35091871	35091982	111	3	0.000397848	4.86899e-07	0.00118267	0.309745	0.900237	-0.590492	SARS-CoV-2	Hypo
chr10	35102487	35102765	278	6	9.88831e-06	1.2113e-09	3.28667e-05	0.0448343	0.700995	-0.65616	SARS-CoV-2	Hypo
chr10	35142929	35143666	737	8	0.000444709	1.74848e-08	0.00258115	0.129407	0.585245	-0.455838	SARS-CoV-2	Hypo
chr10	35162101	35162199	98	3	0.000690915	1.02859e-10	0.00207272	0.299524	0.885533	-0.586009	SARS-CoV-2	Hypo
chr10	35194843	35195034	191	3	0.00261925	2.60548e-05	0.00772699	0.037037	0.500456	-0.463419	SARS-CoV-2	Hypo
chr10	35195328	35195709	381	8	0.000989488	3.37403e-12	0.00485026	0.199032	0.773004	-0.573972	SARS-CoV-2	Hypo
chr10	35229711	35230068	357	3	0.000621554	1.05909e-05	0.00183053	0.388642	0.856702	-0.46806	SARS-CoV-2	Hypo
chr10	35230774	35230875	101	4	0.000556286	1.24642e-11	0.00222471	0.132202	0.708322	-0.57612	SARS-CoV-2	Hypo
chr10	35243037	35243357	320	4	0.00010729	1.36835e-09	0.00042554	0.0687367	0.673962	-0.605226	SARS-CoV-2	Hypo
chr10	35256271	35256595	324	9	6.05731e-05	8.45173e-12	0.000541636	0.216626	0.853948	-0.637322	SARS-CoV-2	Hypo
chr10	35261060	35261224	164	3	8.45109e-06	4.30883e-06	1.08225e-05	0.109301	0.794626	-0.685325	SARS-CoV-2	Hypo
chr10	35262187	35262372	185	3	0.000237958	4.78868e-09	0.000546342	0.255836	0.838457	-0.582621	SARS-CoV-2	Hypo
chr10	35262885	35263173	288	6	4.49637e-08	3.8405e-14	2.28473e-07	0.0824561	0.836264	-0.753808	SARS-CoV-2	Hypo
chr10	35277328	35277794	466	5	1.17068e-05	8.95069e-13	5.85296e-05	0.122864	0.881347	-0.758483	SARS-CoV-2	Hypo
chr10	35294704	35295000	296	4	3.43519e-05	2.03859e-12	8.39117e-05	0.863498	0.276625	0.586873	SARS-CoV-2	Hyper
chr10	35347223	35347358	135	3	1.73206e-08	4.99408e-14	5.18173e-08	0.901557	0.0830623	0.818494	SARS-CoV-2	Hyper
chr10	35438345	35438730	385	5	9.25516e-06	4.34419e-16	2.44537e-05	0.123524	0.754333	-0.630809	SARS-CoV-2	Hypo
chr10	35453775	35454555	780	10	1.56568e-05	2.03462e-12	0.000146877	0.931855	0.278438	0.653417	SARS-CoV-2	Hyper
chr10	35472101	35472309	208	3	0.000588732	1.55781e-13	0.00176619	0.214887	0.916435	-0.701548	SARS-CoV-2	Hypo
chr10	35536664	35536931	267	4	0.00185487	2.53953e-07	0.00737896	0.912696	0.35426	0.558435	SARS-CoV-2	Hyper
chr10	35560429	35560676	247	3	0.00280705	1.82691e-11	0.00697684	0.25333	0.780056	-0.526727	SARS-CoV-2	Hypo
chr10	35596114	35596609	495	7	0.000838748	1.68454e-09	0.00586887	0.090036	0.761245	-0.671209	SARS-CoV-2	Hypo
chr10	35618633	35619061	428	5	2.04722e-07	9.40355e-14	6.66515e-07	0.132414	0.900374	-0.767961	SARS-CoV-2	Hypo
chr10	35620661	35620758	97	3	0.000582317	1.48594e-11	0.00174694	0.509934	0.95809	-0.448157	SARS-CoV-2	Hypo
chr10	35640965	35641030	65	3	2.82256e-08	1.41063e-14	8.46743e-08	0.268107	0.925442	-0.657335	SARS-CoV-2	Hypo
chr10	35658066	35658222	156	3	1.75047e-05	1.99509e-16	4.9666e-05	0.783188	0.170556	0.612632	SARS-CoV-2	Hyper
chr10	35703317	35703530	213	3	0.000241141	2.76061e-05	0.000633646	0.974359	0.347782	0.626577	SARS-CoV-2	Hyper
chr10	35710065	35710333	268	4	0.00218565	4.86899e-07	0.00650701	0.509587	0.931019	-0.421432	SARS-CoV-2	Hypo
chr10	35713694	35713759	65	3	5.99643e-07	7.23156e-09	1.76436e-06	0.398992	0.921922	-0.52293	SARS-CoV-2	Hypo
chr10	35736159	35736320	161	3	0.00295981	4.90958e-05	0.00750746	0.266887	0.63738	-0.370492	SARS-CoV-2	Hypo
chr10	35747416	35747713	297	3	0.000797824	9.87871e-09	0.00183845	0.309524	0.904726	-0.595202	SARS-CoV-2	Hypo
chr10	35753471	35753712	241	3	1.50245e-05	3.07125e-13	4.50709e-05	0.0651515	0.778544	-0.713393	SARS-CoV-2	Hypo
chr10	35775510	35775683	173	3	1.45463e-05	7.12372e-07	4.13309e-05	0.86613	0.304497	0.561633	SARS-CoV-2	Hyper
chr10	35781675	35782125	450	5	3.04622e-06	4.65808e-10	1.51847e-05	0.173039	0.905393	-0.732353	SARS-CoV-2	Hypo
chr10	35782429	35782551	122	3	7.13682e-08	1.03855e-10	1.98806e-07	0.145086	0.880417	-0.735331	SARS-CoV-2	Hypo
chr10	35834065	35834137	72	3	0.000804795	3.59135e-06	0.00155828	0.475895	0.860087	-0.384192	SARS-CoV-2	Hypo
chr10	35873714	35873863	149	3	0.000910129	8.83609e-09	0.00273027	0.920982	0.499683	0.4213	SARS-CoV-2	Hyper
chr10	35903287	35903629	342	4	0.000940749	2.75008e-09	0.00369326	0.0882353	0.588401	-0.500165	SARS-CoV-2	Hypo
chr10	35927828	35927981	153	3	0.0013909	4.95944e-09	0.00417267	0.216667	0.880268	-0.663602	SARS-CoV-2	Hypo
chr10	35973760	35973928	168	6	1.97627e-07	6.01033e-09	7.6094e-07	0.0693764	0.845827	-0.776451	SARS-CoV-2	Hypo
chr10	35979758	35980092	334	3	0.00250556	1.45477e-11	0.00751668	0.233147	0.815346	-0.582199	SARS-CoV-2	Hypo
chr10	35985647	35985796	149	3	2.07004e-07	1.01176e-10	4.58763e-07	0.175969	0.844671	-0.668702	SARS-CoV-2	Hypo
chr10	36000270	36000865	595	8	3.92786e-05	4.13148e-15	0.000314023	0.0893104	0.772376	-0.683065	SARS-CoV-2	Hypo
chr10	36021659	36021690	31	3	0.0019676	2.95346e-06	0.00486994	0.667761	0.978359	-0.310598	SARS-CoV-2	Hypo
chr10	36067332	36067645	313	4	2.88519e-05	6.78205e-12	0.000115396	0.850021	0.182947	0.667074	SARS-CoV-2	Hyper
chr10	36072497	36072687	190	4	6.13441e-08	3.30846e-12	2.42016e-07	0.131548	0.872217	-0.740669	SARS-CoV-2	Hypo
chr10	36083865	36084188	323	5	0.000121221	3.156e-11	0.000488592	0.24452	0.864976	-0.620455	SARS-CoV-2	Hypo
chr10	36084523	36084636	113	3	1.29099e-08	2.07307e-12	3.87235e-08	0.0529478	0.719639	-0.666691	SARS-CoV-2	Hypo
chr10	36111435	36111567	132	6	3.88989e-05	6.80137e-14	0.000174138	0.154419	0.934465	-0.780046	SARS-CoV-2	Hypo
chr10	36173620	36173983	363	4	0.00123273	5.86721e-08	0.00251683	0.306373	0.814269	-0.507896	SARS-CoV-2	Hypo
chr10	36223259	36223698	439	6	5.26899e-06	4.59221e-11	3.01829e-05	0.154683	0.812011	-0.657329	SARS-CoV-2	Hypo
chr10	36227113	36227144	31	3	9.13122e-09	7.25293e-12	2.73435e-08	0.0588972	0.939864	-0.880966	SARS-CoV-2	Hypo
chr10	36238709	36238842	133	3	1.01318e-10	3.394e-14	3.0379e-10	0.0672738	0.776089	-0.708815	SARS-CoV-2	Hypo
chr10	36239099	36239199	100	4	7.00705e-07	4.9613e-13	2.80269e-06	0.108516	0.868063	-0.759547	SARS-CoV-2	Hypo
chr10	36291435	36291845	410	3	0.00291546	0.000716572	0.00579242	0.528105	0.852202	-0.324098	SARS-CoV-2	Hypo
chr10	36303582	36303776	194	3	0.000679127	1.05505e-05	0.00199404	0.355418	0.823312	-0.467895	SARS-CoV-2	Hypo
chr10	36477091	36477630	539	7	1.32438e-05	7.81918e-09	6.13602e-05	0.123318	0.725055	-0.601737	SARS-CoV-2	Hypo
chr10	36640324	36640592	268	3	0.000490742	1.2474e-10	0.00147222	0.327072	0.884752	-0.55768	SARS-CoV-2	Hypo
chr10	36656517	36656626	109	3	0.00256908	9.14881e-10	0.00770527	0.177916	0.740415	-0.562498	SARS-CoV-2	Hypo
chr10	36735801	36736093	292	5	4.25235e-06	6.11641e-15	2.1246e-05	0.0462809	0.805045	-0.758764	SARS-CoV-2	Hypo
chr10	36739525	36739690	165	4	0.000185165	4.00946e-12	0.000677251	0.436442	0.955155	-0.518713	SARS-CoV-2	Hypo
chr10	36882054	36882153	99	3	0.00122245	1.20118e-06	0.00366447	0.455853	0.877261	-0.421408	SARS-CoV-2	Hypo
chr10	37073082	37073608	526	9	0.000220911	1.06097e-10	0.00193615	0.31396	0.93161	-0.61765	SARS-CoV-2	Hypo
chr10	37091892	37092272	380	5	1.05844e-06	1.46305e-16	4.35744e-06	0.104178	0.854041	-0.749862	SARS-CoV-2	Hypo
chr10	37116122	37116541	419	4	1.28411e-07	5.06282e-13	5.08761e-07	0.149944	0.916431	-0.766487	SARS-CoV-2	Hypo
chr10	37547783	37547839	56	3	0.00147609	0.000987435	0.00224769	0.283633	0.703783	-0.42015	SARS-CoV-2	Hypo
chr10	37753502	37753800	298	3	0.00125285	7.6632e-05	0.00319742	0.406942	0.747536	-0.340594	SARS-CoV-2	Hypo
chr10	37840077	37840532	455	3	0.000620488	0.00053675	0.000668154	0.445098	0.740374	-0.295276	SARS-CoV-2	Hypo
chr10	38300933	38301051	118	3	1.61605e-06	1.05538e-09	4.79677e-06	0.165441	0.836047	-0.670605	SARS-CoV-2	Hypo
chr10	38314450	38314610	160	3	0.000138763	4.47794e-10	0.000416241	1	0.333766	0.666234	SARS-CoV-2	Hyper
chr10	38373807	38374223	416	5	0.000216687	1.31827e-12	0.000632123	0.361106	0.894252	-0.533146	SARS-CoV-2	Hypo
chr10	38645378	38645406	28	3	0.00141109	1.7733e-05	0.00375501	0.452381	0.0618393	0.390542	SARS-CoV-2	Hyper
chr10	38692469	38692598	129	3	0.00194134	2.21244e-06	0.00554107	0.787186	0.303631	0.483555	SARS-CoV-2	Hyper
chr10	43089790	43089893	103	3	0.000352952	9.39238e-08	0.00103646	0.89	0.406147	0.483853	SARS-CoV-2	Hyper
chr10	43119552	43119622	70	3	0.000415785	3.17791e-11	0.00124673	1	0.371111	0.628889	SARS-CoV-2	Hyper
chr10	43223423	43223645	222	3	9.0232e-05	2.59844e-05	0.000207961	0.487809	0.91162	-0.423811	SARS-CoV-2	Hypo
chr10	43279007	43279188	181	3	0.000163563	4.82349e-14	0.00049069	0.0804598	0.758109	-0.677649	SARS-CoV-2	Hypo
chr10	43337846	43337969	123	4	0.000165701	1.01668e-09	0.000655605	0.260105	0.827252	-0.567147	SARS-CoV-2	Hypo
chr10	43421900	43421941	41	3	0.00168656	3.86444e-05	0.00326454	0.618303	0.951111	-0.332809	SARS-CoV-2	Hypo
chr10	43430036	43430207	171	3	0.00375164	1.01058e-05	0.00850616	0.524874	0.954685	-0.429811	SARS-CoV-2	Hypo
chr10	43436345	43436389	44	3	0.00283032	9.26956e-06	0.00837444	0.674603	0.0687831	0.60582	SARS-CoV-2	Hyper
chr10	43447579	43448160	581	12	0.000747213	6.69115e-12	0.00868991	0.0665046	0.657591	-0.591086	SARS-CoV-2	Hypo
chr10	43454672	43455008	336	3	0.00256733	8.7591e-07	0.00769928	0.293771	0.774062	-0.480291	SARS-CoV-2	Hypo
chr10	43458031	43458201	170	3	0.00267676	2.91392e-06	0.0080055	0.907991	0.246154	0.661837	SARS-CoV-2	Hyper
chr10	43459065	43459246	181	3	3.72208e-05	1.75644e-19	0.000111663	0.909091	0.115794	0.793297	SARS-CoV-2	Hyper
chr10	43477570	43477798	228	4	1.51103e-07	1.33532e-13	6.03948e-07	0.224812	0.932983	-0.708171	SARS-CoV-2	Hypo
chr10	43521417	43521649	232	7	1.46175e-05	1.58117e-09	8.12101e-05	0.103558	0.748689	-0.645131	SARS-CoV-2	Hypo
chr10	43522084	43522143	59	4	1.24854e-06	1.82244e-09	4.30997e-06	0.0891071	0.754384	-0.665277	SARS-CoV-2	Hypo
chr10	43522218	43522242	24	3	3.77285e-07	1.44898e-08	7.39944e-07	0.0588235	0.822796	-0.763972	SARS-CoV-2	Hypo
chr10	43540093	43540223	130	4	6.21909e-05	3.39029e-08	0.000135151	0.0625	0.632119	-0.569619	SARS-CoV-2	Hypo
chr10	43555764	43555974	210	3	1.01075e-06	4.24561e-08	2.25918e-06	0.217532	0.926777	-0.709245	SARS-CoV-2	Hypo
chr10	43574028	43574222	194	3	0.00428135	0.000849704	0.0068487	0.69697	0.307399	0.389571	SARS-CoV-2	Hyper
chr10	43579018	43579075	57	3	2.0993e-06	1.04924e-09	6.19539e-06	0.762077	0.0796296	0.682448	SARS-CoV-2	Hyper
chr10	43616081	43616413	332	3	0.00195608	6.23248e-05	0.00521152	0.816928	0.378992	0.437937	SARS-CoV-2	Hyper
chr10	43637720	43637851	131	3	0.000981011	2.98265e-10	0.00294279	0.988506	0.477297	0.511209	SARS-CoV-2	Hyper
chr10	43689785	43690038	253	3	0.00248175	1.87854e-06	0.00658371	0.445739	0.877283	-0.431543	SARS-CoV-2	Hypo
chr10	43707699	43707743	44	3	0.000127037	6.05508e-13	0.000381105	0.204545	0.922468	-0.717922	SARS-CoV-2	Hypo
chr10	43714222	43714267	45	3	8.78445e-06	3.37317e-09	2.63458e-05	0.280303	0.938075	-0.657772	SARS-CoV-2	Hypo
chr10	43726811	43727062	251	3	9.25258e-06	1.81977e-11	2.76187e-05	0.924837	0.182984	0.741853	SARS-CoV-2	Hyper
chr10	43752155	43752388	233	5	0.000253245	3.29144e-18	0.00126058	0.968025	0.273388	0.694637	SARS-CoV-2	Hyper
chr10	43782002	43782075	73	3	0.00295365	8.5208e-08	0.00740256	0.47192	0.917162	-0.445242	SARS-CoV-2	Hypo
chr10	43797146	43797350	204	3	7.85618e-11	1.28688e-14	2.21755e-10	0.107614	0.897987	-0.790373	SARS-CoV-2	Hypo
chr10	43827626	43828097	471	8	0.000168469	1.95821e-13	0.00134764	0.824398	0.142001	0.682397	SARS-CoV-2	Hyper
chr10	43836230	43836348	118	3	0.000776971	6.19775e-06	0.00174865	0.597854	0.940096	-0.342243	SARS-CoV-2	Hypo
chr10	43846465	43846511	46	7	0.00263644	0.000154961	0.00526776	0.0150376	0.403238	-0.3882	SARS-CoV-2	Hypo
chr10	43891139	43891387	248	5	1.71302e-05	4.39953e-06	4.65218e-05	0.016	0.604492	-0.588492	SARS-CoV-2	Hypo
chr10	43891547	43891637	90	9	0.000513065	1.47013e-11	0.00457937	0.0119149	0.577565	-0.56565	SARS-CoV-2	Hypo
chr10	43899650	43899680	30	3	0.000544577	1.71891e-06	0.00162804	0.216908	0.69438	-0.477472	SARS-CoV-2	Hypo
chr10	43901028	43901104	76	3	0.00136974	1.17125e-05	0.00377976	0.342596	0.722301	-0.379706	SARS-CoV-2	Hypo
chr10	43915655	43915718	63	3	0.00347392	1.23819e-10	0.0087232	0.611483	0.078405	0.533078	SARS-CoV-2	Hyper
chr10	43927985	43928273	288	4	1.70431e-06	7.16704e-10	6.81339e-06	0.93315	0.175784	0.757366	SARS-CoV-2	Hyper
chr10	43939775	43940109	334	3	1.14965e-05	5.81444e-07	2.98051e-05	0.208466	0.808189	-0.599724	SARS-CoV-2	Hypo
chr10	44069366	44069595	229	11	3.86976e-05	3.82507e-16	0.000408673	0.110739	0.780069	-0.66933	SARS-CoV-2	Hypo
chr10	44123724	44123922	198	3	7.70729e-09	9.34448e-17	2.19189e-08	0.0659722	0.847392	-0.781419	SARS-CoV-2	Hypo
chr10	44175175	44175379	204	5	1.52689e-10	6.11652e-12	2.81973e-10	0.162274	0.925863	-0.763589	SARS-CoV-2	Hypo
chr10	44193762	44193893	131	4	0.00230512	2.00057e-06	0.00873146	0.621391	0.17408	0.447311	SARS-CoV-2	Hyper
chr10	44203364	44203433	69	5	3.1405e-06	8.02338e-10	1.50713e-05	0.118961	0.720379	-0.601419	SARS-CoV-2	Hypo
chr10	44230900	44231047	147	3	5.15761e-06	5.19986e-10	8.82798e-06	0.189706	0.70761	-0.517904	SARS-CoV-2	Hypo
chr10	44250029	44250184	155	3	0.00465873	0.002277	0.00809231	0.651749	0.935252	-0.283503	SARS-CoV-2	Hypo
chr10	44271063	44271136	73	3	4.16241e-05	1.60551e-05	8.85016e-05	0.371369	0.905027	-0.533657	SARS-CoV-2	Hypo
chr10	44277972	44278015	43	3	5.9435e-07	1.05935e-08	1.46912e-06	0.841667	0.307036	0.534631	SARS-CoV-2	Hyper
chr10	44289371	44289460	89	3	4.64011e-11	1.88949e-15	1.33673e-10	0.900201	0.100956	0.799245	SARS-CoV-2	Hyper
chr10	44302615	44302634	19	3	9.70288e-07	3.18686e-08	2.36187e-06	0.320562	0.88246	-0.561898	SARS-CoV-2	Hypo
chr10	44358369	44358596	227	3	0.00120658	7.31497e-16	0.00361975	0.32447	0.942816	-0.618345	SARS-CoV-2	Hypo
chr10	44358859	44358989	130	4	0.000387274	9.89156e-21	0.00154909	0.236833	0.858342	-0.621509	SARS-CoV-2	Hypo
chr10	44372300	44372683	383	7	0.000121407	5.94943e-13	0.00070442	0.305212	0.915973	-0.610761	SARS-CoV-2	Hypo
chr10	44373874	44374116	242	7	0.00043439	6.24174e-11	0.00222469	0.68591	0.206887	0.479024	SARS-CoV-2	Hyper
chr10	44379951	44380072	121	5	5.269e-08	6.51088e-14	2.45614e-07	0.0277193	0.7532	-0.72548	SARS-CoV-2	Hypo
chr10	44401037	44401205	168	4	0.00138294	2.29187e-06	0.00288053	0.824877	0.412388	0.412489	SARS-CoV-2	Hyper
chr10	44439125	44439312	187	4	0.000846601	3.81549e-07	0.00270279	0.894512	0.400547	0.493965	SARS-CoV-2	Hyper
chr10	44454766	44455243	477	4	7.51774e-10	3.28738e-13	1.70555e-09	0.113564	0.84779	-0.734227	SARS-CoV-2	Hypo
chr10	44500280	44500693	413	7	0.000210234	7.13491e-12	0.000876734	0.920992	0.270834	0.650158	SARS-CoV-2	Hyper
chr10	44542795	44543100	305	8	1.18732e-05	3.46755e-09	8.43945e-05	0.831183	0.151466	0.679717	SARS-CoV-2	Hyper
chr10	44579957	44580005	48	3	1.34897e-10	2.18443e-11	3.2261e-10	0.125449	0.844678	-0.719228	SARS-CoV-2	Hypo
chr10	44601025	44601356	331	4	0.00099276	1.11231e-06	0.00384409	0.501089	0.900722	-0.399633	SARS-CoV-2	Hypo
chr10	44688767	44688804	37	3	1.13612e-11	5.66197e-16	3.4076e-11	0.120106	0.918254	-0.798148	SARS-CoV-2	Hypo
chr10	44829948	44830072	124	4	1.50178e-08	6.67751e-12	5.98181e-08	0.0670184	0.857062	-0.790044	SARS-CoV-2	Hypo
chr10	44866054	44866538	484	5	0.00059268	3.38276e-11	0.00148073	0.161015	0.673533	-0.512518	SARS-CoV-2	Hypo
chr10	45084725	45085184	459	9	5.06089e-07	2.01613e-16	4.53372e-06	0.138076	0.860937	-0.722861	SARS-CoV-2	Hypo
chr10	45114350	45114391	41	3	0.000104745	1.38526e-06	0.000248436	0.15404	0.659972	-0.505931	SARS-CoV-2	Hypo
chr10	45146870	45147254	384	3	0.000724532	8.26532e-12	0.00195999	0.464662	0.898187	-0.433525	SARS-CoV-2	Hypo
chr10	45271700	45272159	459	3	0.000446794	2.31641e-09	0.00133462	0.43312	0.890468	-0.457349	SARS-CoV-2	Hypo
chr10	45282945	45283192	247	4	1.70404e-06	1.79998e-17	6.81617e-06	0.151604	0.88012	-0.728516	SARS-CoV-2	Hypo
chr10	45302517	45302569	52	3	0.00081573	7.68168e-07	0.0015271	0.334882	0.731517	-0.396635	SARS-CoV-2	Hypo
chr10	45324064	45324225	161	4	0.000286625	7.19944e-08	0.00108778	0.274554	0.941065	-0.666511	SARS-CoV-2	Hypo
chr10	45377918	45378009	91	3	0.000244362	2.50402e-07	0.000601169	0.284518	0.777203	-0.492685	SARS-CoV-2	Hypo
chr10	45379282	45379627	345	3	0.00118493	1.69693e-09	0.00346114	0.163462	0.648941	-0.485479	SARS-CoV-2	Hypo
chr10	45403823	45404004	181	3	0.000363708	4.4793e-05	0.000706127	0.178419	0.648344	-0.469925	SARS-CoV-2	Hypo
chr10	45406601	45406893	292	8	0.000117588	2.15317e-13	0.000912921	0.145443	0.74068	-0.595238	SARS-CoV-2	Hypo
chr10	45411159	45411280	121	3	0.000898256	6.99339e-05	0.00211696	0.961306	0.636155	0.325151	SARS-CoV-2	Hyper
chr10	45431556	45431852	296	3	3.23483e-08	2.77307e-09	4.74956e-08	0.919697	0.191201	0.728495	SARS-CoV-2	Hyper
chr10	45453308	45453840	532	5	0.000249098	5.17087e-09	0.000940606	0.0869565	0.72487	-0.637914	SARS-CoV-2	Hypo
chr10	45463163	45463237	74	3	6.4417e-08	1.48631e-11	1.77981e-07	0.957672	0.0840977	0.873574	SARS-CoV-2	Hyper
chr10	45469913	45470046	133	5	0.00125816	2.28153e-09	0.0054721	0.102381	0.592362	-0.489981	SARS-CoV-2	Hypo
chr10	45475501	45475664	163	3	2.24511e-05	2.9091e-07	6.56576e-05	0.416546	0.979524	-0.562978	SARS-CoV-2	Hypo
chr10	45477143	45477332	189	4	0.00138444	3.24709e-08	0.00527685	0.474815	0.921081	-0.446266	SARS-CoV-2	Hypo
chr10	45493610	45493769	159	4	3.25681e-05	2.35813e-16	0.000130272	0.774475	0.106223	0.668253	SARS-CoV-2	Hyper
chr10	45539830	45540030	200	5	3.05157e-06	2.37065e-10	1.50771e-05	0.1493	0.902381	-0.753082	SARS-CoV-2	Hypo
chr10	45570808	45571073	265	3	0.00586883	2.5979e-09	0.00966092	0.539416	0.146805	0.392611	SARS-CoV-2	Hyper
chr10	45571478	45571639	161	3	4.92842e-05	1.67462e-05	0.000106565	0.225968	0.767677	-0.541709	SARS-CoV-2	Hypo
chr10	45596074	45596133	59	3	1.01496e-06	6.2625e-10	3.04274e-06	0.813492	0.190569	0.622923	SARS-CoV-2	Hyper
chr10	45617921	45617969	48	3	8.40879e-05	1.69774e-09	0.000252078	0.438689	0.918534	-0.479846	SARS-CoV-2	Hypo
chr10	45694388	45694983	595	15	0.000688881	4.72649e-09	0.0050826	0.359685	0.880103	-0.520418	SARS-CoV-2	Hypo
chr10	45699837	45700109	272	5	0.00124835	1.17963e-11	0.00622803	0.35181	0.887835	-0.536024	SARS-CoV-2	Hypo
chr10	45736377	45736594	217	3	0.00245966	1.33082e-05	0.0073186	0.420513	0.848711	-0.428199	SARS-CoV-2	Hypo
chr10	45854694	45854927	233	3	4.51532e-05	1.08993e-10	0.000128341	0.239861	0.831605	-0.591744	SARS-CoV-2	Hypo
chr10	45857774	45857949	175	3	0.000751977	3.442e-05	0.00217991	0.330484	0.789001	-0.458517	SARS-CoV-2	Hypo
chr10	45871531	45871585	54	3	6.02801e-05	4.83698e-09	0.000178555	0.697778	0.0745532	0.623225	SARS-CoV-2	Hyper
chr10	45875683	45875870	187	5	1.04197e-06	1.42027e-13	5.1924e-06	0.930731	0.156972	0.773759	SARS-CoV-2	Hyper
chr10	45876344	45876559	215	4	1.89513e-07	9.7339e-17	7.58025e-07	0.842624	0.133957	0.708666	SARS-CoV-2	Hyper
chr10	45882734	45882758	24	3	0.00210097	3.49082e-09	0.0063029	0.938238	0.378788	0.55945	SARS-CoV-2	Hyper
chr10	45913988	45914200	212	4	0.000522134	5.26028e-10	0.00198525	0.838636	0.166981	0.671655	SARS-CoV-2	Hyper
chr10	45915470	45915751	281	3	3.87197e-08	3.60079e-08	4.35879e-08	0.740795	0.0583208	0.682474	SARS-CoV-2	Hyper
chr10	45920298	45920516	218	7	0.000814989	3.57079e-10	0.00570472	0.984078	0.23776	0.746318	SARS-CoV-2	Hyper
chr10	45923177	45923225	48	3	0.00651073	0.00517171	0.00865575	0.025641	0.417593	-0.391952	SARS-CoV-2	Hypo
chr10	45923286	45923328	42	4	0.000912776	2.97547e-05	0.00179719	0.0131579	0.527767	-0.514609	SARS-CoV-2	Hypo
chr10	45923347	45923952	605	8	1.56055e-05	3.77981e-08	6.41535e-05	0.117649	0.798765	-0.681116	SARS-CoV-2	Hypo
chr10	45946275	45946422	147	5	1.92187e-10	3.83936e-12	7.68764e-10	0.968927	0.242714	0.726213	SARS-CoV-2	Hyper
chr10	45955682	45955844	162	3	0.000697058	1.34898e-16	0.00206998	1	0.490606	0.509394	SARS-CoV-2	Hyper
chr10	45958134	45958558	424	6	0.000184449	1.77453e-11	0.00106223	0.896443	0.167941	0.728502	SARS-CoV-2	Hyper
chr10	45959013	45959404	391	4	9.80929e-06	3.44478e-13	3.78191e-05	0.894449	0.190315	0.704134	SARS-CoV-2	Hyper
chr10	45966142	45966201	59	3	0.000514207	1.38027e-11	0.00154259	0.767196	0.21703	0.550165	SARS-CoV-2	Hyper
chr10	46009771	46010025	254	7	0.000474076	2.28177e-12	0.00330252	0.115335	0.754798	-0.639463	SARS-CoV-2	Hypo
chr10	46042945	46043060	115	3	7.62556e-06	5.50622e-14	2.27756e-05	0.401515	0.957865	-0.55635	SARS-CoV-2	Hypo
chr10	46052868	46053193	325	3	0.00274665	8.3613e-05	0.00800622	0.660999	0.248039	0.41296	SARS-CoV-2	Hyper
chr10	46076092	46076234	142	3	2.55449e-05	5.43311e-08	3.868e-05	0.506681	0.0351474	0.471534	SARS-CoV-2	Hyper
chr10	46096198	46096223	25	4	0.00277465	3.98167e-05	0.00773018	0.0573362	0.463695	-0.406359	SARS-CoV-2	Hypo
chr10	46096268	46096338	70	5	0.00173112	0.000111768	0.00547816	0.0385714	0.478382	-0.439811	SARS-CoV-2	Hypo
chr10	46096507	46096517	10	3	0.000999625	9.62985e-05	0.00276562	0.0877193	0.656061	-0.568341	SARS-CoV-2	Hypo
chr10	46168961	46169070	109	4	5.8006e-05	1.3889e-12	0.000231961	0.323143	0.949225	-0.626082	SARS-CoV-2	Hypo
chr10	46954933	46954972	39	3	2.75459e-08	6.75589e-09	6.37523e-08	0.275104	0.818972	-0.543868	SARS-CoV-2	Hypo
chr10	46960619	46960731	112	3	0.00235892	9.63391e-08	0.00707644	0.517824	0.864187	-0.346363	SARS-CoV-2	Hypo
chr10	46960996	46961017	21	3	3.78876e-05	1.75765e-10	0.000113656	0.914651	0.362018	0.552632	SARS-CoV-2	Hyper
chr10	46961379	46961451	72	4	0.000315232	6.35475e-17	0.00125754	0.861958	0.378404	0.483554	SARS-CoV-2	Hyper
chr10	46964028	46964297	269	7	4.89943e-05	1.1094e-11	0.00021311	0.589669	0.102373	0.487296	SARS-CoV-2	Hyper
chr10	46969757	46970024	267	5	4.83909e-07	6.4639e-08	1.47213e-06	0.319432	0.827514	-0.508083	SARS-CoV-2	Hypo
chr10	46971290	46971301	11	3	1.03549e-06	6.39226e-12	3.0475e-06	0.00617284	0.400089	-0.393916	SARS-CoV-2	Hypo
chr10	46971431	46971536	105	7	0.000279737	1.84083e-11	0.00191786	0.118797	0.676969	-0.558172	SARS-CoV-2	Hypo
chr10	46975165	46975434	269	3	0.000468762	4.6142e-08	0.00139709	0.920261	0.526044	0.394218	SARS-CoV-2	Hyper
chr10	46996603	46996775	172	3	1.75447e-06	1.30136e-10	5.24015e-06	0.522793	0.937721	-0.414928	SARS-CoV-2	Hypo
chr10	47002398	47002984	586	5	0.000610246	4.48531e-08	0.00288089	0.421883	0.727356	-0.305473	SARS-CoV-2	Hypo
chr10	47020135	47020253	118	3	7.24846e-08	2.63528e-15	2.17454e-07	0.359844	0.798569	-0.438725	SARS-CoV-2	Hypo
chr10	47023765	47023847	82	3	0.00012823	9.71301e-18	0.000384394	0.554022	0.961389	-0.407367	SARS-CoV-2	Hypo
chr10	47054166	47054265	99	3	1.74187e-09	7.98806e-13	3.99304e-09	0.275558	0.81452	-0.538963	SARS-CoV-2	Hypo
chr10	47056725	47057503	778	10	4.13665e-05	3.32498e-24	0.000405372	0.152182	0.776092	-0.62391	SARS-CoV-2	Hypo
chr10	47069634	47069794	160	3	0.000112543	8.10576e-08	0.000193375	0.60296	0.916138	-0.313178	SARS-CoV-2	Hypo
chr10	47101936	47102236	300	3	0.000159405	2.27979e-07	0.000475351	0.502036	0.892216	-0.390179	SARS-CoV-2	Hypo
chr10	47107888	47108075	187	3	0.000639105	7.04775e-09	0.00191514	0.591485	0.918457	-0.326972	SARS-CoV-2	Hypo
chr10	47108495	47108690	195	3	5.86312e-05	2.24921e-05	0.000120606	0.380231	0.804987	-0.424756	SARS-CoV-2	Hypo
chr10	47361213	47361396	183	6	6.15523e-11	1.38633e-20	3.6473e-10	0.790007	0.0726897	0.717317	SARS-CoV-2	Hyper
chr10	47575080	47575220	140	3	5.41726e-05	4.16423e-10	0.000162508	0.365126	0.914103	-0.548977	SARS-CoV-2	Hypo
chr10	47638040	47638168	128	7	6.73956e-06	2.44292e-13	3.2526e-05	0.849326	0.192684	0.656642	SARS-CoV-2	Hyper
chr10	47677685	47677935	250	3	7.45254e-06	4.36891e-08	1.37971e-05	0.937951	0.22265	0.715301	SARS-CoV-2	Hyper
chr10	47682531	47682572	41	3	0.00106849	1.14266e-05	0.00317828	0.173147	0.639057	-0.46591	SARS-CoV-2	Hypo
chr10	47701060	47701165	105	3	4.46082e-05	6.38433e-10	0.000133821	0.151793	0.864888	-0.713096	SARS-CoV-2	Hypo
chr10	48396173	48396482	309	3	0.000870534	9.47727e-09	0.00260687	0.409989	0.891411	-0.481422	SARS-CoV-2	Hypo
chr10	48396922	48397033	111	4	0.000327498	2.16904e-07	0.000761854	0.480629	0.891326	-0.410697	SARS-CoV-2	Hypo
chr10	48398806	48399287	481	5	0.00146317	0.000266532	0.00473153	0.564734	0.210753	0.353981	SARS-CoV-2	Hyper
chr10	48429737	48430389	652	6	0.000206615	2.45016e-10	0.000756429	0.295486	0.807232	-0.511746	SARS-CoV-2	Hypo
chr10	48443052	48443253	201	4	0.000249697	5.35701e-10	0.00099297	0.0584872	0.618665	-0.560177	SARS-CoV-2	Hypo
chr10	48451635	48451696	61	3	2.45025e-07	4.10743e-09	4.72521e-07	0.258862	0.813412	-0.55455	SARS-CoV-2	Hypo
chr10	48548873	48549235	362	5	3.25352e-05	1.70631e-14	0.000141722	0.292293	0.875306	-0.583013	SARS-CoV-2	Hypo
chr10	48552800	48552846	46	3	0.000261865	6.23087e-17	0.000785596	0.961111	0.263151	0.69796	SARS-CoV-2	Hyper
chr10	48555681	48555829	148	3	0.00142643	1.00324e-06	0.00426688	0.790731	0.282289	0.508443	SARS-CoV-2	Hyper
chr10	48563455	48564142	687	11	3.59368e-07	5.38475e-17	2.44126e-06	0.111767	0.841334	-0.729567	SARS-CoV-2	Hypo
chr10	48571799	48571938	139	3	1.48016e-06	1.63241e-16	2.68205e-06	0.75723	0.107143	0.650087	SARS-CoV-2	Hyper
chr10	48573001	48573302	301	6	0.000230961	5.711e-12	0.00115592	0.787161	0.123127	0.664034	SARS-CoV-2	Hyper
chr10	48604791	48605381	590	5	9.24415e-07	2.01621e-20	3.74409e-06	0.802584	0.138842	0.663742	SARS-CoV-2	Hyper
chr10	48644923	48645035	112	4	7.52179e-07	1.175e-09	1.66012e-06	0.975	0.336407	0.638593	SARS-CoV-2	Hyper
chr10	48662055	48662351	296	4	0.000159634	2.01718e-13	0.000638161	0.861085	0.152063	0.709021	SARS-CoV-2	Hyper
chr10	48980423	48980589	166	3	0.000233628	1.04531e-06	0.000698118	0.559012	0.927017	-0.368004	SARS-CoV-2	Hypo
chr10	49199842	49200059	217	5	0.000242718	3.40305e-06	0.00102441	0.0891775	0.745881	-0.656704	SARS-CoV-2	Hypo
chr10	49397451	49397574	123	3	0.00259529	1.45848e-16	0.00778583	0.350758	0.881074	-0.530317	SARS-CoV-2	Hypo
chr10	49459609	49460453	844	8	3.50262e-06	9.55799e-14	1.96677e-05	0.1018	0.775831	-0.674032	SARS-CoV-2	Hypo
chr10	49565777	49565883	106	3	0.00383941	0.000161686	0.00842541	0.878083	0.60414	0.273944	SARS-CoV-2	Hyper
chr10	49606381	49606718	337	3	9.50088e-05	6.08452e-09	0.000262058	0.429746	0.907354	-0.477608	SARS-CoV-2	Hypo
chr10	49612615	49612977	362	6	8.23531e-06	1.90787e-16	4.82408e-05	0.930849	0.207316	0.723533	SARS-CoV-2	Hyper
chr10	49614225	49614368	143	3	1.41825e-08	1.35583e-14	2.6961e-08	0.924825	0.236884	0.687942	SARS-CoV-2	Hyper
chr10	49654533	49654549	16	3	0.00176009	1.80381e-05	0.00517666	0.979167	0.410738	0.568429	SARS-CoV-2	Hyper
chr10	49665009	49665052	43	3	7.70913e-09	4.49641e-11	2.2364e-08	0.985507	0.0222222	0.963285	SARS-CoV-2	Hyper
chr10	49673374	49673526	152	8	0.000157144	5.81952e-08	0.00085618	0.0430688	0.746598	-0.703529	SARS-CoV-2	Hypo
chr10	49674244	49674456	212	10	0.000536297	1.46554e-07	0.0051974	0.0129167	0.755831	-0.742914	SARS-CoV-2	Hypo
chr10	49674487	49674999	512	31	0.000119144	1.26204e-10	0.00305099	0.0137225	0.840675	-0.826952	SARS-CoV-2	Hypo
chr10	49678302	49678358	56	3	0.000673462	1.69778e-06	0.00200912	0.687166	0.265838	0.421327	SARS-CoV-2	Hyper
chr10	49725994	49726280	286	6	0.00214866	2.15122e-09	0.0092681	0.9015	0.366924	0.534576	SARS-CoV-2	Hyper
chr10	49734417	49734861	444	8	2.83324e-05	3.77828e-13	0.000214529	0.124869	0.79112	-0.666252	SARS-CoV-2	Hypo
chr10	49762959	49763065	106	3	9.9506e-05	1.32412e-06	0.000251376	0.402542	0.875937	-0.473395	SARS-CoV-2	Hypo
chr10	49831963	49831991	28	3	2.45792e-08	2.2474e-11	7.36828e-08	0.875817	0.229017	0.6468	SARS-CoV-2	Hyper
chr10	49863536	49863858	322	3	0.00254136	8.47917e-05	0.00552562	0.292698	0.73922	-0.446522	SARS-CoV-2	Hypo
chr10	49879654	49879772	118	6	4.05355e-05	8.12251e-08	0.000118502	0.304995	0.927297	-0.622302	SARS-CoV-2	Hypo
chr10	49892751	49893640	889	13	9.92557e-05	7.06675e-18	0.00119586	0.905707	0.14029	0.765418	SARS-CoV-2	Hyper
chr10	49924924	49925288	364	4	2.38086e-05	6.18753e-09	9.36048e-05	0.406388	0.907508	-0.50112	SARS-CoV-2	Hypo
chr10	49932022	49932254	232	4	1.31248e-05	5.57165e-09	4.50952e-05	0.893357	0.15785	0.735507	SARS-CoV-2	Hyper
chr10	49999753	50000051	298	4	1.27194e-11	2.16048e-15	2.60974e-11	0.11197	0.937244	-0.825274	SARS-CoV-2	Hypo
chr10	50142908	50143517	609	7	0.00141981	1.18976e-13	0.00985323	0.206327	0.875875	-0.669548	SARS-CoV-2	Hypo
chr10	50154734	50155005	271	4	5.67451e-05	2.11546e-13	0.00022698	0.171053	0.869326	-0.698274	SARS-CoV-2	Hypo
chr10	50189005	50189236	231	5	0.00016193	3.27512e-09	0.000770061	0.413591	0.908218	-0.494627	SARS-CoV-2	Hypo
chr10	50244179	50244378	199	4	4.16711e-07	2.6095e-16	1.38716e-06	0.92429	0.196574	0.727716	SARS-CoV-2	Hyper
chr10	50261103	50261320	217	5	1.86689e-08	1.32888e-13	9.32957e-08	0.123607	0.841039	-0.717432	SARS-CoV-2	Hypo
chr10	50322931	50323000	69	3	0.0001149	1.08337e-05	0.000168523	0.214286	0.66886	-0.454574	SARS-CoV-2	Hypo
chr10	50329676	50329734	58	3	3.68949e-05	6.81503e-10	0.000110683	0.181818	0.869949	-0.688131	SARS-CoV-2	Hypo
chr10	50374956	50375034	78	3	0.000477126	2.91768e-09	0.00139679	0.238002	0.730895	-0.492893	SARS-CoV-2	Hypo
chr10	50377801	50377919	118	3	0.000571131	1.31054e-06	0.00167341	0.546488	0.965903	-0.419415	SARS-CoV-2	Hypo
chr10	50382477	50382642	165	5	0.00112294	8.66107e-09	0.00471068	0.773036	0.18769	0.585346	SARS-CoV-2	Hyper
chr10	50395244	50395501	257	4	0.00233567	7.12103e-12	0.00934183	0.869109	0.321911	0.547199	SARS-CoV-2	Hyper
chr10	50398457	50398757	300	4	0.000437312	2.75155e-11	0.00155924	0.905702	0.326351	0.579351	SARS-CoV-2	Hyper
chr10	50480656	50481098	442	6	0.000919692	7.08348e-08	0.00534723	0.729285	0.148605	0.580679	SARS-CoV-2	Hyper
chr10	50486964	50487184	220	3	4.9703e-07	3.21084e-11	1.36291e-06	0.0806791	0.777427	-0.696748	SARS-CoV-2	Hypo
chr10	50490870	50491185	315	6	6.10193e-05	1.13467e-11	0.000366008	0.0344114	0.74565	-0.711239	SARS-CoV-2	Hypo
chr10	50505049	50505198	149	3	0.000770555	0.000167555	0.00196295	0.352525	0.832833	-0.480307	SARS-CoV-2	Hypo
chr10	50506843	50507308	465	17	3.85426e-09	7.51964e-17	5.81211e-08	0.0514997	0.860449	-0.80895	SARS-CoV-2	Hypo
chr10	50511481	50511579	98	3	6.26056e-08	6.05137e-09	1.62434e-07	0.223454	0.846196	-0.622741	SARS-CoV-2	Hypo
chr10	50518215	50518525	310	4	0.000952176	1.03943e-11	0.00380036	0.756944	0.123208	0.633736	SARS-CoV-2	Hyper
chr10	50536601	50536704	103	3	0.00491449	0.00376648	0.00648162	0.425098	0.806237	-0.381139	SARS-CoV-2	Hypo
chr10	50568256	50568383	127	3	4.79477e-07	2.53269e-14	1.41343e-06	0.824242	0.0588575	0.765385	SARS-CoV-2	Hyper
chr10	50595121	50595263	142	3	0.00133429	4.07712e-09	0.00391042	0.553142	0.110195	0.442946	SARS-CoV-2	Hyper
chr10	50598262	50598453	191	3	1.54477e-06	6.23563e-12	4.60734e-06	0.939394	0.199698	0.739696	SARS-CoV-2	Hyper
chr10	50665938	50666047	109	4	0.0014567	3.17462e-06	0.00568767	0.486215	0.857062	-0.370847	SARS-CoV-2	Hypo
chr10	50733164	50733196	32	3	0.000890866	3.14111e-08	0.00264131	1	0.467723	0.532277	SARS-CoV-2	Hyper
chr10	50803877	50803980	103	3	3.26979e-07	1.17192e-10	8.67179e-07	0.851058	0.173148	0.67791	SARS-CoV-2	Hyper
chr10	50863291	50863356	65	3	3.11291e-05	1.56521e-10	9.3006e-05	0.692513	0.150223	0.54229	SARS-CoV-2	Hyper
chr10	51028944	51029155	211	3	0.00496393	0.00170272	0.00781897	0.681715	0.926213	-0.244498	SARS-CoV-2	Hypo
chr10	51488021	51488287	266	3	0.000721605	8.11814e-08	0.00216119	0.895155	0.354401	0.540754	SARS-CoV-2	Hyper
chr10	51503279	51504011	732	8	0.000894051	6.29908e-11	0.00699776	0.89259	0.214645	0.677945	SARS-CoV-2	Hyper
chr10	51514440	51514560	120	3	0.000783163	2.75627e-06	0.00223195	0.917735	0.46283	0.454905	SARS-CoV-2	Hyper
chr10	51541775	51542124	349	4	0.00175049	1.27059e-09	0.0068276	0.352136	0.787574	-0.435439	SARS-CoV-2	Hypo
chr10	51554584	51554949	365	5	0.000529212	4.91532e-13	0.00264603	0.308464	0.949013	-0.640549	SARS-CoV-2	Hypo
chr10	51573293	51573392	99	3	0.00113156	1.40708e-11	0.00339366	0.869769	0.282718	0.587051	SARS-CoV-2	Hyper
chr10	51575702	51575863	161	3	1.10422e-08	5.11208e-11	3.26331e-08	0.808468	0.0945762	0.713892	SARS-CoV-2	Hyper
chr10	52039376	52039533	157	4	0.00107957	2.13316e-06	0.00311208	0.236509	0.681818	-0.445309	SARS-CoV-2	Hypo
chr10	52086968	52087043	75	3	6.34598e-10	2.11432e-11	1.77248e-09	0.043273	0.725499	-0.682226	SARS-CoV-2	Hypo
chr10	52121040	52121229	189	3	0.00111083	7.24056e-08	0.00333113	0.320635	0.923442	-0.602807	SARS-CoV-2	Hypo
chr10	52157209	52157287	78	3	0.000224194	4.05032e-08	0.000672231	0.862179	0.379644	0.482536	SARS-CoV-2	Hyper
chr10	52181972	52182085	113	3	0.000208174	2.45878e-16	0.000624513	0.0655914	0.677262	-0.61167	SARS-CoV-2	Hypo
chr10	52200325	52200447	122	4	0.0005302	3.5989e-11	0.00187625	0.920037	0.436238	0.483798	SARS-CoV-2	Hyper
chr10	52218309	52218526	217	6	7.0047e-08	5.12613e-13	3.70037e-07	0.936535	0.217319	0.719216	SARS-CoV-2	Hyper
chr10	52257278	52257318	40	4	0.000203759	1.55383e-05	0.000727625	0.64322	0.970753	-0.327533	SARS-CoV-2	Hypo
chr10	52286548	52286608	60	3	9.80209e-05	2.89078e-11	0.000294052	0.371717	0.9231	-0.551383	SARS-CoV-2	Hypo
chr10	52298735	52298989	254	4	0.00105294	3.23018e-13	0.00252743	0.303846	0.887301	-0.583455	SARS-CoV-2	Hypo
chr10	52370277	52370582	305	4	7.74038e-05	6.42605e-14	0.000307943	0.344434	0.923435	-0.579	SARS-CoV-2	Hypo
chr10	52374222	52374503	281	3	3.45457e-05	2.17174e-16	0.000103637	0.170564	0.862901	-0.692337	SARS-CoV-2	Hypo
chr10	52380691	52380885	194	4	4.45417e-08	3.88842e-13	1.78103e-07	0.127857	0.892352	-0.764495	SARS-CoV-2	Hypo
chr10	52492581	52492946	365	3	4.2201e-15	3.9757e-17	1.2561e-14	0.0660569	0.897461	-0.831404	SARS-CoV-2	Hypo
chr10	52634312	52634797	485	6	0.000435883	1.08295e-11	0.00261529	0.0692019	0.755297	-0.686095	SARS-CoV-2	Hypo
chr10	52692197	52692345	148	4	5.59356e-05	1.91734e-07	0.000190831	0.406689	0.876512	-0.469823	SARS-CoV-2	Hypo
chr10	52752299	52752476	177	4	0.000715072	0.000406077	0.00102642	0.636772	0.123438	0.513334	SARS-CoV-2	Hyper
chr10	52754967	52755193	226	3	0.00129522	9.21435e-06	0.00314772	0.701328	0.967469	-0.26614	SARS-CoV-2	Hypo
chr10	52855108	52855179	71	4	5.89119e-05	1.47633e-10	0.000235556	0.25009	0.862314	-0.612225	SARS-CoV-2	Hypo
chr10	53033612	53033665	53	3	3.35619e-10	1.50402e-14	1.0068e-09	0.968078	0.202552	0.765526	SARS-CoV-2	Hyper
chr10	53165349	53165830	481	5	8.37692e-05	1.20738e-13	0.000403804	0.22938	0.82119	-0.59181	SARS-CoV-2	Hypo
chr10	53365085	53365531	446	6	0.00237164	2.77269e-08	0.00746639	0.218142	0.742996	-0.524855	SARS-CoV-2	Hypo
chr10	53460353	53460476	123	3	4.22011e-11	5.938e-18	1.26417e-10	0.0297619	0.913344	-0.883582	SARS-CoV-2	Hypo
chr10	53695173	53695396	223	4	6.1989e-07	5.00505e-13	2.34925e-06	0.891837	0.266055	0.625782	SARS-CoV-2	Hyper
chr10	53790344	53790436	92	3	5.97586e-10	2.95887e-16	1.79259e-09	0.965517	0.173345	0.792172	SARS-CoV-2	Hyper
chr10	54016943	54017328	385	6	1.67826e-07	8.06162e-14	5.65695e-07	0.208073	0.845769	-0.637696	SARS-CoV-2	Hypo
chr10	54151532	54152030	498	5	2.86649e-07	8.46807e-16	1.42844e-06	0.0748214	0.780137	-0.705315	SARS-CoV-2	Hypo
chr10	54194673	54194809	136	5	0.000471002	2.12581e-09	0.00224189	0.391162	0.9105	-0.519338	SARS-CoV-2	Hypo
chr10	54368442	54368897	455	4	9.23712e-07	1.59559e-12	3.56981e-06	0.164104	0.804549	-0.640445	SARS-CoV-2	Hypo
chr10	54398804	54398984	180	3	0.00164286	9.47825e-07	0.00462762	0.578048	0.935124	-0.357076	SARS-CoV-2	Hypo
chr10	54421366	54421440	74	3	2.91157e-05	1.89023e-06	6.51472e-05	0.164782	0.660702	-0.49592	SARS-CoV-2	Hypo
chr10	54515148	54515301	153	3	1.78395e-07	1.07218e-12	5.35181e-07	0.881766	0.129459	0.752308	SARS-CoV-2	Hyper
chr10	54517728	54517924	196	5	5.75152e-13	4.97468e-21	1.95226e-12	0.0865025	0.842781	-0.756278	SARS-CoV-2	Hypo
chr10	54538350	54538595	245	4	0.0023816	4.38041e-05	0.00870666	0.205693	0.659405	-0.453711	SARS-CoV-2	Hypo
chr10	54644547	54644612	65	3	0.0026943	5.51207e-07	0.00797801	0.34089	0.689484	-0.348594	SARS-CoV-2	Hypo
chr10	54668642	54668946	304	3	3.93601e-05	2.54869e-14	0.000117272	0.0641026	0.692474	-0.628372	SARS-CoV-2	Hypo
chr10	55198887	55199438	551	5	0.000777942	6.34034e-09	0.00347011	0.284646	0.820108	-0.535461	SARS-CoV-2	Hypo
chr10	55223265	55223724	459	6	1.01366e-08	1.46667e-11	2.74444e-08	0.203577	0.881312	-0.677734	SARS-CoV-2	Hypo
chr10	55290772	55291060	288	3	0.000512319	3.16435e-10	0.00152661	0.296392	0.814052	-0.517659	SARS-CoV-2	Hypo
chr10	55460435	55460721	286	3	1.88793e-06	1.20185e-14	5.66378e-06	0.0816697	0.852789	-0.771119	SARS-CoV-2	Hypo
chr10	55602109	55602364	255	5	0.000194305	7.42284e-13	0.0007086	0.212644	0.754478	-0.541835	SARS-CoV-2	Hypo
chr10	55647291	55647414	123	3	0.000817637	1.24114e-06	0.00240021	0.464041	0.91345	-0.44941	SARS-CoV-2	Hypo
chr10	55951241	55951427	186	3	0.00142781	9.33428e-13	0.00397448	0.27701	0.817593	-0.540583	SARS-CoV-2	Hypo
chr10	56381609	56381679	70	3	1.3297e-11	1.39339e-12	2.78679e-11	0.963678	0.171589	0.792089	SARS-CoV-2	Hyper
chr10	56468819	56469053	234	3	0.00180547	2.89341e-07	0.00537145	0.270833	0.78041	-0.509577	SARS-CoV-2	Hypo
chr10	56473833	56474041	208	3	1.09433e-05	1.75299e-13	3.24542e-05	0.249241	0.835333	-0.586092	SARS-CoV-2	Hypo
chr10	57071878	57071959	81	3	5.92701e-05	9.23867e-08	0.000176079	0.368981	0.827582	-0.4586	SARS-CoV-2	Hypo
chr10	57170603	57170641	38	3	0.0015872	9.0221e-09	0.00472916	0.0238095	0.5	-0.47619	SARS-CoV-2	Hypo
chr10	58268082	58268268	186	3	0.0021059	5.9456e-09	0.00376418	0.946657	0.576334	0.370323	SARS-CoV-2	Hyper
chr10	58346556	58346668	112	3	6.61844e-05	1.30568e-05	0.000124579	0.0767677	0.485445	-0.408677	SARS-CoV-2	Hypo
chr10	58356010	58356296	286	4	2.57381e-07	5.91491e-12	1.02133e-06	0.0924603	0.742932	-0.650472	SARS-CoV-2	Hypo
chr10	58477810	58478091	281	4	1.50715e-06	2.90869e-18	6.02722e-06	0.0458333	0.703121	-0.657288	SARS-CoV-2	Hypo
chr10	58505422	58505654	232	4	0.000627827	1.27274e-14	0.00246521	0.15643	0.806791	-0.650362	SARS-CoV-2	Hypo
chr10	58959377	58959550	173	3	1.60525e-10	3.83712e-14	3.15436e-10	0.0899749	0.781584	-0.691609	SARS-CoV-2	Hypo
chr10	58985654	58985992	338	5	4.8429e-05	4.18507e-12	0.000241787	0.271774	0.90188	-0.630106	SARS-CoV-2	Hypo
chr10	59011416	59011534	118	3	0.000126057	2.83337e-12	0.000368442	0.256878	0.813326	-0.556447	SARS-CoV-2	Hypo
chr10	59131957	59132026	69	3	4.53544e-11	5.01772e-20	1.36063e-10	0.101852	0.886984	-0.785132	SARS-CoV-2	Hypo
chr10	59272420	59272685	265	3	1.43703e-08	7.31497e-16	2.89218e-08	0.141379	0.776982	-0.635603	SARS-CoV-2	Hypo
chr10	59289324	59289492	168	3	7.48486e-05	1.19669e-09	0.000199327	0.179487	0.755326	-0.575839	SARS-CoV-2	Hypo
chr10	59520048	59520161	113	3	0.00052147	5.11533e-05	0.0011199	0.524133	0.876885	-0.352752	SARS-CoV-2	Hypo
chr10	59949310	59949444	134	3	2.57922e-06	1.57205e-13	7.73767e-06	0.173888	0.844383	-0.670495	SARS-CoV-2	Hypo
chr10	60110557	60110868	311	5	1.48296e-09	6.98039e-18	7.41473e-09	0.855892	0.107329	0.748564	SARS-CoV-2	Hyper
chr10	60143881	60144124	243	3	6.27269e-05	1.36233e-05	0.00015757	0.40129	0.0303133	0.370976	SARS-CoV-2	Hyper
chr10	60151252	60151432	180	3	0.00253895	8.15094e-10	0.00550045	0.51618	0.934722	-0.418543	SARS-CoV-2	Hypo
chr10	60248076	60248390	314	3	7.68231e-10	1.21491e-14	2.30209e-09	0.100882	0.857188	-0.756306	SARS-CoV-2	Hypo
chr10	60336021	60336248	227	3	0.000238859	6.60959e-10	0.000716572	0.468519	0.940733	-0.472215	SARS-CoV-2	Hypo
chr10	60352689	60352789	100	3	2.41883e-09	2.02714e-13	7.25517e-09	0.883066	0.169823	0.713243	SARS-CoV-2	Hyper
chr10	60403813	60404201	388	3	0.000447455	2.07127e-10	0.00133809	0.929032	0.430556	0.498476	SARS-CoV-2	Hyper
chr10	60405407	60405712	305	3	5.94695e-11	4.6372e-19	1.78407e-10	0.088274	0.932821	-0.844547	SARS-CoV-2	Hypo
chr10	60461164	60461314	150	3	0.000260067	1.03903e-05	0.000573574	0.504808	0.931776	-0.426968	SARS-CoV-2	Hypo
chr10	60503697	60503784	87	3	3.83901e-10	4.17681e-18	1.15156e-09	0.152008	0.911024	-0.759016	SARS-CoV-2	Hypo
chr10	60515530	60515679	149	3	2.35934e-05	6.54286e-12	7.06113e-05	0.0627451	0.648306	-0.585561	SARS-CoV-2	Hypo
chr10	60515957	60516050	93	4	0.000203107	5.99997e-08	0.000716653	0.0620301	0.616865	-0.554835	SARS-CoV-2	Hypo
chr10	60516594	60516854	260	4	0.000294183	1.61917e-12	0.000811113	0.37548	0.933645	-0.558165	SARS-CoV-2	Hypo
chr10	60580622	60580932	310	3	0.000688	5.72913e-05	0.00180519	0.391667	0.825982	-0.434315	SARS-CoV-2	Hypo
chr10	60711514	60711762	248	4	1.78423e-08	4.71348e-10	4.35316e-08	0.140145	0.773142	-0.632997	SARS-CoV-2	Hypo
chr10	60763547	60763824	277	3	0.000768088	1.83586e-05	0.00221598	0.295903	0.751279	-0.455376	SARS-CoV-2	Hypo
chr10	60793521	60793716	195	3	0.000194215	1.09529e-07	0.000577671	0.159722	0.763118	-0.603396	SARS-CoV-2	Hypo
chr10	60803332	60803460	128	3	0.00513024	0.00264395	0.00977945	0.23138	0.631746	-0.400366	SARS-CoV-2	Hypo
chr10	60859034	60859144	110	3	4.3674e-06	3.39389e-09	1.30695e-05	0.116149	0.655466	-0.539317	SARS-CoV-2	Hypo
chr10	61030949	61031237	288	4	4.67675e-05	5.36696e-08	0.000178574	0.0681818	0.745944	-0.677762	SARS-CoV-2	Hypo
chr10	61101213	61101276	63	4	4.93464e-05	1.70408e-09	0.000192275	0.294935	0.850632	-0.555697	SARS-CoV-2	Hypo
chr10	61120700	61120822	122	3	0.00478384	8.79387e-08	0.00735707	0.472953	0.914551	-0.441598	SARS-CoV-2	Hypo
chr10	61368656	61368927	271	4	0.00278286	5.15689e-15	0.00882609	0.991935	0.455074	0.536861	SARS-CoV-2	Hyper
chr10	61385409	61385658	249	4	0.000253991	2.01943e-07	0.00100998	0.338083	0.798308	-0.460225	SARS-CoV-2	Hypo
chr10	61554113	61554321	208	3	2.95657e-05	1.79295e-14	8.8697e-05	0.267793	0.902119	-0.634325	SARS-CoV-2	Hypo
chr10	61568064	61568380	316	4	7.58832e-05	2.67215e-16	0.000303533	0.950206	0.259046	0.69116	SARS-CoV-2	Hyper
chr10	61577669	61578030	361	4	0.00193557	1.70876e-13	0.00747363	0.971335	0.515288	0.456046	SARS-CoV-2	Hyper
chr10	61607725	61608082	357	6	0.000161625	6.81458e-12	0.000967448	0.259176	0.907937	-0.648761	SARS-CoV-2	Hypo
chr10	61624281	61624918	637	7	0.000386605	2.10062e-09	0.00236394	0.264918	0.774965	-0.510047	SARS-CoV-2	Hypo
chr10	61631080	61631151	71	3	0.00388467	0.00100831	0.00898975	0.640085	0.952496	-0.312411	SARS-CoV-2	Hypo
chr10	61645359	61645418	59	3	2.88054e-06	3.09614e-12	7.11267e-06	0.544181	0.053929	0.490252	SARS-CoV-2	Hyper
chr10	61649970	61650090	120	3	0.000336081	5.87325e-09	0.000896341	0.711149	0.21565	0.495499	SARS-CoV-2	Hyper
chr10	61670695	61670980	285	3	5.62197e-08	4.78197e-16	1.67532e-07	0.0719246	0.810114	-0.738189	SARS-CoV-2	Hypo
chr10	61722697	61722919	222	3	0.00294786	2.26708e-11	0.00883793	0.402961	0.875813	-0.472852	SARS-CoV-2	Hypo
chr10	61804389	61804483	94	3	6.31991e-05	8.84512e-12	0.000189572	0.412307	0.900047	-0.48774	SARS-CoV-2	Hypo
chr10	61857071	61857125	54	4	0.000493587	0.000212157	0.00083281	0.452031	0.838728	-0.386697	SARS-CoV-2	Hypo
chr10	61900114	61900726	612	8	0.00103746	5.48306e-11	0.00826593	0.063389	0.76165	-0.698261	SARS-CoV-2	Hypo
chr10	61975167	61975443	276	4	9.60266e-05	4.39596e-09	0.000383575	0.310256	0.886632	-0.576375	SARS-CoV-2	Hypo
chr10	61983962	61984338	376	7	3.1465e-10	2.06761e-16	1.3054e-09	0.16397	0.903269	-0.739299	SARS-CoV-2	Hypo
