## Supplementary Tables for "High-resolution epigenome analysis in nasal samples derived from children with respiratory viral infections reveals striking changes upon SARS-CoV-2 infection" (part 9 of 15)

### Sheet: Stable_2 (continued)
Supplementary Table 2: Virus-Specifc Differentially methylated Regions
chr10	61996823	61997123	300	4	0.000235288	1.55662e-07	0.000653897	0.466612	0.0776158	0.388996	SARS-CoV-2	Hyper
chr10	62026687	62026789	102	3	0.000414174	9.96526e-11	0.00124252	0.110763	0.708271	-0.597508	SARS-CoV-2	Hypo
chr10	62059791	62060351	560	7	1.17863e-08	3.10987e-12	7.50855e-08	0.14355	0.861742	-0.718193	SARS-CoV-2	Hypo
chr10	62148959	62149557	598	5	2.40531e-05	3.19098e-11	0.000120219	0.184088	0.867833	-0.683745	SARS-CoV-2	Hypo
chr10	62159264	62159574	310	6	6.2279e-08	1.0271e-13	3.41965e-07	0.0878979	0.817848	-0.72995	SARS-CoV-2	Hypo
chr10	62182675	62182897	222	3	0.000610188	2.91276e-07	0.00167468	0.531532	0.953008	-0.421476	SARS-CoV-2	Hypo
chr10	62221528	62221767	239	3	0.000834465	1.19789e-07	0.00240691	0.699103	0.209162	0.489941	SARS-CoV-2	Hyper
chr10	62241501	62241725	224	4	8.53696e-10	3.81862e-16	3.2097e-09	0.164938	0.894973	-0.730035	SARS-CoV-2	Hypo
chr10	62286064	62286306	242	3	0.00168599	1.6046e-09	0.00465537	0.375661	0.753571	-0.37791	SARS-CoV-2	Hypo
chr10	62423599	62423847	248	3	0.00465016	0.00040561	0.00694411	0.139187	0.432309	-0.293122	SARS-CoV-2	Hypo
chr10	62442061	62442147	86	3	7.60678e-11	3.07016e-20	2.28169e-10	0.18522	0.895737	-0.710517	SARS-CoV-2	Hypo
chr10	62493650	62494002	352	4	8.76606e-10	9.58231e-16	3.32912e-09	0.115584	0.846173	-0.730588	SARS-CoV-2	Hypo
chr10	62570124	62570404	280	3	5.21e-06	3.92418e-10	1.56288e-05	0.193182	0.856883	-0.663701	SARS-CoV-2	Hypo
chr10	62631159	62631322	163	3	1.80168e-05	8.15108e-08	5.00313e-05	0.382479	0.956522	-0.574043	SARS-CoV-2	Hypo
chr10	62643107	62643250	143	3	2.43416e-05	2.28234e-09	7.0812e-05	0.239779	0.818776	-0.578997	SARS-CoV-2	Hypo
chr10	62655350	62655596	246	3	8.4686e-06	8.19973e-09	2.53842e-05	0.211277	0.813276	-0.601999	SARS-CoV-2	Hypo
chr10	62657751	62657761	10	3	8.47337e-09	2.19684e-09	1.68152e-08	0.210558	0.88	-0.669442	SARS-CoV-2	Hypo
chr10	62668850	62668935	85	3	3.18065e-08	1.44707e-12	9.54164e-08	0.0935326	0.845009	-0.751476	SARS-CoV-2	Hypo
chr10	62738287	62738445	158	5	0.000407281	8.51308e-14	0.00203637	0.889231	0.262868	0.626363	SARS-CoV-2	Hyper
chr10	62913733	62914061	328	5	1.65301e-07	3.50934e-14	8.21248e-07	0.0898073	0.775253	-0.685446	SARS-CoV-2	Hypo
chr10	63010190	63010456	266	4	2.93907e-05	1.20852e-07	0.000113707	0.421057	0.931725	-0.510669	SARS-CoV-2	Hypo
chr10	63051164	63051272	108	4	1.48669e-05	8.94379e-14	5.94669e-05	0.209121	0.87043	-0.661309	SARS-CoV-2	Hypo
chr10	63051677	63052138	461	5	0.000279935	3.21546e-16	0.00139966	0.206769	0.877585	-0.670816	SARS-CoV-2	Hypo
chr10	63150889	63151106	217	3	0.000167507	1.80356e-10	0.000502387	0.841049	0.216625	0.624424	SARS-CoV-2	Hyper
chr10	63170100	63170201	101	4	0.00075543	2.36785e-05	0.00261494	0.299107	0.825451	-0.526344	SARS-CoV-2	Hypo
chr10	63381341	63381595	254	7	4.21493e-06	1.10132e-11	2.49517e-05	0.0206633	0.536897	-0.516233	SARS-CoV-2	Hypo
chr10	63393740	63393776	36	3	6.47503e-08	3.15004e-08	8.45277e-08	0.0910675	0.816178	-0.725111	SARS-CoV-2	Hypo
chr10	63422511	63422585	74	5	0.000162811	9.74346e-16	0.000813603	0.0228966	0.704438	-0.681541	SARS-CoV-2	Hypo
chr10	63509020	63509200	180	4	8.63099e-11	4.84985e-15	2.2499e-10	0.157758	0.876562	-0.718803	SARS-CoV-2	Hypo
chr10	63510778	63511078	300	5	0.000399136	8.53393e-07	0.00160935	0.837368	0.339394	0.497974	SARS-CoV-2	Hyper
chr10	63525699	63526060	361	3	0.00328226	2.26366e-11	0.00984678	0.835816	0.292087	0.543729	SARS-CoV-2	Hyper
chr10	63540034	63540379	345	4	1.53298e-06	8.8433e-11	6.07111e-06	0.98	0.357637	0.622363	SARS-CoV-2	Hyper
chr10	63557697	63557807	110	5	0.00216423	4.27547e-06	0.00842412	0.987879	0.60207	0.385809	SARS-CoV-2	Hyper
chr10	63637878	63638235	357	5	0.000139934	3.08056e-09	0.000680009	0.329103	0.920143	-0.59104	SARS-CoV-2	Hypo
chr10	63658861	63659420	559	5	0.000191202	8.34435e-10	0.000711509	0.649919	0.239471	0.410448	SARS-CoV-2	Hyper
chr10	63683965	63684230	265	4	3.67103e-06	2.46284e-13	1.44091e-05	0.1948	0.809434	-0.614634	SARS-CoV-2	Hypo
chr10	63712687	63712868	181	4	1.91916e-05	2.95556e-07	6.00377e-05	0.280528	0.898507	-0.617979	SARS-CoV-2	Hypo
chr10	63730322	63730377	55	3	0.000382589	1.16346e-16	0.00114777	0.38836	0.884744	-0.496384	SARS-CoV-2	Hypo
chr10	63733787	63733987	200	3	0.00381082	2.5559e-08	0.00890091	0.557407	0.956481	-0.399074	SARS-CoV-2	Hypo
chr10	63753886	63754470	584	6	3.85749e-06	1.81409e-10	2.2949e-05	0.0275444	0.786113	-0.758569	SARS-CoV-2	Hypo
chr10	63778262	63778329	67	4	2.28293e-06	6.5826e-17	9.11489e-06	0.154183	0.923459	-0.769276	SARS-CoV-2	Hypo
chr10	63779121	63779325	204	3	9.29696e-06	8.84493e-09	2.7728e-05	0.216439	0.787021	-0.570582	SARS-CoV-2	Hypo
chr10	63793856	63793891	35	3	0.00038199	6.18079e-10	0.00113337	0.428164	0.944076	-0.515913	SARS-CoV-2	Hypo
chr10	63795772	63796171	399	5	0.000470931	1.06906e-09	0.00206329	0.336508	0.92301	-0.586502	SARS-CoV-2	Hypo
chr10	63797212	63797407	195	6	8.58288e-06	2.3556e-09	4.95313e-05	0.157414	0.867771	-0.710357	SARS-CoV-2	Hypo
chr10	63805443	63805692	249	4	2.80762e-05	1.27718e-10	0.000110202	0.334635	0.835976	-0.501341	SARS-CoV-2	Hypo
chr10	63808516	63809231	715	12	7.89968e-05	4.22356e-18	0.000881395	0.124367	0.881745	-0.757377	SARS-CoV-2	Hypo
chr10	63828074	63828485	411	6	0.000437761	2.57406e-13	0.00261329	0.155823	0.793342	-0.63752	SARS-CoV-2	Hypo
chr10	63853407	63853956	549	5	1.15808e-06	4.15943e-13	4.32243e-06	0.153884	0.758635	-0.604751	SARS-CoV-2	Hypo
chr10	63855044	63855488	444	6	0.00205466	2.40703e-11	0.00576263	0.0886456	0.630648	-0.542003	SARS-CoV-2	Hypo
chr10	63855818	63856114	296	4	3.80681e-07	6.94439e-12	1.50903e-06	0.256924	0.897576	-0.640652	SARS-CoV-2	Hypo
chr10	63863813	63864059	246	5	4.27948e-05	9.89474e-09	0.000206397	0.29886	0.889751	-0.590891	SARS-CoV-2	Hypo
chr10	63926435	63926610	175	4	1.98129e-12	2.23424e-13	5.57989e-12	0.0874262	0.820226	-0.7328	SARS-CoV-2	Hypo
chr10	63943952	63943985	33	3	9.97092e-05	9.35673e-07	0.000219965	0.433908	0.886109	-0.452201	SARS-CoV-2	Hypo
chr10	63993665	63993920	255	3	3.71363e-05	1.15197e-08	0.00010858	0.318116	0.878284	-0.560167	SARS-CoV-2	Hypo
chr10	64004034	64004062	28	3	1.93287e-15	9.95821e-17	5.50176e-15	0.887177	0.0804797	0.806697	SARS-CoV-2	Hyper
chr10	64066607	64066872	265	3	0.000872009	0.000455531	0.00143757	0.861111	0.487106	0.374005	SARS-CoV-2	Hyper
chr10	64250303	64250434	131	3	0.00151123	4.77903e-07	0.00331917	0.599845	0.96108	-0.361236	SARS-CoV-2	Hypo
chr10	64301771	64301842	71	3	6.38274e-06	3.18766e-06	8.68749e-06	0.851852	0.325263	0.526589	SARS-CoV-2	Hyper
chr10	64520307	64520638	331	11	0.000321364	5.88747e-15	0.00351951	0.732485	0.0653202	0.667165	SARS-CoV-2	Hyper
chr10	64579206	64579284	78	3	0.000180283	1.611e-06	0.000531405	0.178073	0.635013	-0.45694	SARS-CoV-2	Hypo
chr10	64637552	64637907	355	3	7.52698e-06	3.59645e-11	2.24842e-05	0	0.714015	-0.714015	SARS-CoV-2	Hypo
chr10	64667606	64667832	226	4	0.00213664	6.87409e-06	0.00353307	0.579822	0.892413	-0.312591	SARS-CoV-2	Hypo
chr10	64684181	64684382	201	5	4.58309e-05	5.09429e-10	0.000228675	0.09	0.836224	-0.746224	SARS-CoV-2	Hypo
chr10	64702749	64703075	326	3	0.00281629	9.98027e-09	0.00844884	0.330649	0.890123	-0.559474	SARS-CoV-2	Hypo
chr10	64752269	64752326	57	3	0.00217799	3.66153e-07	0.00653302	0.313353	0.762793	-0.44944	SARS-CoV-2	Hypo
chr10	64811741	64811785	44	3	2.61072e-07	6.60541e-11	6.39745e-07	0.227203	0.918577	-0.691373	SARS-CoV-2	Hypo
chr10	64830895	64831368	473	8	3.11316e-08	1.01727e-12	2.14829e-07	0.0175613	0.853469	-0.835908	SARS-CoV-2	Hypo
chr10	64875499	64875828	329	3	0.00289906	8.71799e-08	0.00869648	0.0647661	0.646983	-0.582217	SARS-CoV-2	Hypo
chr10	64918428	64918629	201	4	7.96903e-07	1.86947e-10	2.25161e-06	0.202604	0.823433	-0.620829	SARS-CoV-2	Hypo
chr10	64999081	64999230	149	3	3.78862e-05	1.36353e-09	0.000113644	0.945513	0.324322	0.621191	SARS-CoV-2	Hyper
chr10	65001884	65002086	202	3	3.90559e-08	4.3306e-10	9.688e-08	0.959083	0.32514	0.633943	SARS-CoV-2	Hyper
chr10	65020509	65020593	84	3	0.00372686	0.00223446	0.00517666	0.968254	0.530883	0.437371	SARS-CoV-2	Hyper
chr10	65128374	65128494	120	3	2.10897e-08	1.70129e-10	6.21099e-08	0.329978	0.900025	-0.570047	SARS-CoV-2	Hypo
chr10	65136815	65136977	162	3	0.000849978	1.34792e-11	0.00247436	0.913978	0.510294	0.403684	SARS-CoV-2	Hyper
chr10	65297242	65297421	179	3	0.00108696	2.64822e-09	0.00326086	0.141337	0.724954	-0.583618	SARS-CoV-2	Hypo
chr10	65303507	65303679	172	4	1.53526e-05	1.78407e-10	3.46891e-05	0.220035	0.830163	-0.610129	SARS-CoV-2	Hypo
chr10	65343863	65344030	167	3	7.11711e-06	2.11602e-12	2.13419e-05	0.188034	0.921261	-0.733227	SARS-CoV-2	Hypo
chr10	65370596	65370704	108	4	1.67541e-07	5.44447e-14	5.40733e-07	0.369958	0.954575	-0.584617	SARS-CoV-2	Hypo
chr10	65370997	65371289	292	3	2.85333e-06	2.35484e-09	8.52648e-06	0.128066	0.747136	-0.61907	SARS-CoV-2	Hypo
chr10	65395045	65395155	110	3	3.36629e-12	4.19085e-17	7.47768e-12	0.910101	0.155556	0.754545	SARS-CoV-2	Hyper
chr10	65420764	65420871	107	4	0.000977301	0.000225883	0.0022137	0.625436	0.932511	-0.307076	SARS-CoV-2	Hypo
chr10	65424783	65425258	475	6	0.000454734	1.23167e-13	0.001132	0.435773	0.892885	-0.457112	SARS-CoV-2	Hypo
chr10	65463431	65463642	211	3	1.47025e-05	6.72303e-06	2.17302e-05	0.183502	0.772647	-0.589145	SARS-CoV-2	Hypo
chr10	65657058	65657318	260	3	0.000190723	8.63457e-09	0.00057215	0.175224	0.791934	-0.61671	SARS-CoV-2	Hypo
chr10	65659606	65659631	25	3	9.73871e-07	3.62099e-11	2.92138e-06	0.15873	0.939833	-0.781103	SARS-CoV-2	Hypo
chr10	65669245	65669391	146	3	0.000136809	1.59697e-09	0.000410352	0.194717	0.780963	-0.586246	SARS-CoV-2	Hypo
chr10	65796137	65796319	182	5	1.74307e-06	1.19324e-13	8.67866e-06	0.0758438	0.772284	-0.69644	SARS-CoV-2	Hypo
chr10	66037400	66037724	324	3	3.4089e-08	3.02538e-10	1.0095e-07	0.138939	0.758303	-0.619365	SARS-CoV-2	Hypo
chr10	66118759	66118992	233	3	4.76152e-09	6.71463e-14	1.42816e-08	0.0808692	0.863875	-0.783005	SARS-CoV-2	Hypo
chr10	66124968	66125073	105	3	0.0010986	0.00076696	0.00144316	0.302595	0.706635	-0.40404	SARS-CoV-2	Hypo
chr10	66135297	66135344	47	3	7.3674e-09	6.28153e-10	1.1045e-08	0.113472	0.80002	-0.686548	SARS-CoV-2	Hypo
chr10	66205121	66205184	63	3	1.3276e-09	6.61805e-11	3.64913e-09	0.12619	0.816011	-0.689821	SARS-CoV-2	Hypo
chr10	66492313	66492372	59	3	0.000332584	4.00835e-07	0.000996731	0.898775	0.268376	0.630399	SARS-CoV-2	Hyper
chr10	66989498	66989845	347	10	1.41872e-08	4.1305e-17	6.87197e-08	0.106589	0.867979	-0.761389	SARS-CoV-2	Hypo
chr10	67554926	67555035	109	4	0.000886504	2.46772e-07	0.00257434	0.515008	0.933336	-0.418328	SARS-CoV-2	Hypo
chr10	67629892	67630039	147	3	1.89599e-05	1.0532e-10	5.48721e-05	0.301118	0.824892	-0.523774	SARS-CoV-2	Hypo
chr10	68326017	68326300	283	4	1.14922e-06	3.91493e-21	4.59686e-06	0.0892588	0.795894	-0.706636	SARS-CoV-2	Hypo
chr10	68638160	68638404	244	3	0.00172874	9.57586e-06	0.00516175	0.479718	0.874662	-0.394944	SARS-CoV-2	Hypo
chr10	68686132	68686320	188	5	0.00140906	2.06716e-08	0.00635278	0.471417	0.0958451	0.375572	SARS-CoV-2	Hyper
chr10	68686764	68686977	213	4	0.000679015	6.04211e-08	0.00252116	0.860358	0.351234	0.509124	SARS-CoV-2	Hyper
chr10	68687197	68687469	272	3	0.00171743	6.50174e-07	0.00514905	0.921665	0.482305	0.43936	SARS-CoV-2	Hyper
chr10	68718634	68718901	267	4	8.6827e-09	2.77532e-11	3.18596e-08	0.103445	0.843613	-0.740168	SARS-CoV-2	Hypo
chr10	68731132	68731179	47	3	0.000973859	5.41499e-09	0.00291262	0.498347	0.976744	-0.478397	SARS-CoV-2	Hypo
chr10	68733743	68733931	188	3	0.00479226	0.000102886	0.00877638	1	0.790235	0.209765	SARS-CoV-2	Hyper
chr10	69452899	69453197	298	4	6.24039e-05	8.07782e-10	0.000235299	0.319087	0.849034	-0.529947	SARS-CoV-2	Hypo
chr10	69578506	69578702	196	3	0.000219032	9.05006e-11	0.00065709	0.270751	0.921564	-0.650813	SARS-CoV-2	Hypo
chr10	69615946	69616230	284	4	2.71207e-07	5.42978e-09	7.87136e-07	0.232071	0.880334	-0.648263	SARS-CoV-2	Hypo
chr10	69645954	69645994	40	5	0.00227712	2.6382e-06	0.00658545	0.0336004	0.386322	-0.352721	SARS-CoV-2	Hypo
chr10	69649494	69649684	190	3	2.23949e-05	3.53469e-13	6.7079e-05	1	0.437281	0.562719	SARS-CoV-2	Hyper
chr10	69820779	69820842	63	3	0.000175429	2.81122e-08	0.000524775	1	0.441414	0.558586	SARS-CoV-2	Hyper
chr10	69850559	69850860	301	3	2.91822e-08	5.46413e-12	7.66681e-08	0.353963	0.967248	-0.613285	SARS-CoV-2	Hypo
chr10	69904573	69904803	230	3	0.000829968	1.50946e-06	0.00246446	0.381845	0.823761	-0.441916	SARS-CoV-2	Hypo
chr10	69962050	69962184	134	5	5.77173e-07	1.77063e-08	1.7596e-06	0.904234	0.255842	0.648392	SARS-CoV-2	Hyper
chr10	69963963	69964127	164	3	0.000113218	4.21266e-07	0.0003225	0.860951	0.314379	0.546572	SARS-CoV-2	Hyper
chr10	69986105	69986148	43	3	0.00154586	1.7606e-07	0.00351734	0.792936	0.436297	0.356638	SARS-CoV-2	Hyper
chr10	69990242	69990830	588	9	0.00171655	1.68444e-11	0.00559558	0.0864198	0.567736	-0.481316	SARS-CoV-2	Hypo
chr10	69991820	69991943	123	4	0.00175937	4.59884e-07	0.00685921	0.285764	0.831235	-0.545471	SARS-CoV-2	Hypo
chr10	69999563	69999641	78	3	3.16852e-10	2.86142e-16	5.78575e-10	0.0447661	0.782051	-0.737285	SARS-CoV-2	Hypo
chr10	70031249	70031500	251	3	1.75288e-09	1.6633e-11	3.75062e-09	0.0333333	0.837199	-0.803865	SARS-CoV-2	Hypo
chr10	70060677	70060717	40	3	1.80572e-05	4.03229e-10	4.17766e-05	0.787087	0.22544	0.561647	SARS-CoV-2	Hyper
chr10	70074415	70074457	42	3	2.34974e-11	2.15922e-13	6.19836e-11	0.972222	0.160386	0.811836	SARS-CoV-2	Hyper
chr10	70079126	70079409	283	3	0.0026546	3.55079e-13	0.00796379	0.363535	0.923954	-0.560419	SARS-CoV-2	Hypo
chr10	70088657	70088900	243	7	9.61008e-07	6.48831e-12	2.62687e-06	0.144022	0.75685	-0.612828	SARS-CoV-2	Hypo
chr10	70090753	70090787	34	3	6.94582e-07	2.38734e-08	2.02645e-06	0	0.760494	-0.760494	SARS-CoV-2	Hypo
chr10	70119706	70119784	78	3	0.00310801	2.84687e-06	0.00898672	0.6766	0.947917	-0.271317	SARS-CoV-2	Hypo
chr10	70230178	70230659	481	6	8.62263e-09	6.43619e-15	5.02203e-08	0.0901183	0.839582	-0.749463	SARS-CoV-2	Hypo
chr10	70252387	70252434	47	4	1.98308e-08	7.86097e-12	7.01159e-08	1	0.269144	0.730856	SARS-CoV-2	Hyper
chr10	70321887	70322036	149	4	0.000521234	2.56921e-06	0.0017135	0.769544	0.277381	0.492163	SARS-CoV-2	Hyper
chr10	70358572	70359798	1226	20	7.19549e-06	1.89398e-14	7.68999e-05	0.102703	0.820552	-0.717849	SARS-CoV-2	Hypo
chr10	70391310	70391543	233	4	1.26807e-06	1.85831e-10	5.06836e-06	0.212362	0.90819	-0.695828	SARS-CoV-2	Hypo
chr10	70411747	70411950	203	5	4.22629e-05	4.03793e-11	0.000211179	0.348415	0.887035	-0.53862	SARS-CoV-2	Hypo
chr10	70482121	70482403	282	3	0.0026688	5.42577e-09	0.00800601	0.216931	0.835359	-0.618427	SARS-CoV-2	Hypo
chr10	70565681	70565887	206	3	8.26182e-08	1.49196e-09	1.6151e-07	0.91801	0.260457	0.657553	SARS-CoV-2	Hyper
chr10	70586424	70586670	246	4	0.00331119	5.11055e-09	0.00887339	0.333333	0.818461	-0.485128	SARS-CoV-2	Hypo
chr10	70588388	70588578	190	4	0.00118138	4.78822e-11	0.00440818	0.289394	0.763074	-0.47368	SARS-CoV-2	Hypo
chr10	70608290	70608727	437	3	2.27246e-07	3.83795e-14	6.41981e-07	0.23743	0.879185	-0.641755	SARS-CoV-2	Hypo
chr10	70628042	70628195	153	3	1.25999e-05	4.86099e-13	3.67764e-05	0.298277	0.916874	-0.618597	SARS-CoV-2	Hypo
chr10	70631726	70631871	145	4	2.90018e-06	1.71867e-07	1.08492e-05	0.0544118	0.727403	-0.672991	SARS-CoV-2	Hypo
chr10	70632258	70632322	64	3	2.84131e-05	3.95428e-08	8.50762e-05	0.232016	0.873747	-0.641731	SARS-CoV-2	Hypo
chr10	70636100	70636131	31	3	1.52554e-06	2.01516e-08	4.49326e-06	0.122718	0.805291	-0.682573	SARS-CoV-2	Hypo
chr10	70636758	70636915	157	3	3.73651e-07	7.59091e-12	1.10732e-06	0.0799582	0.78043	-0.700472	SARS-CoV-2	Hypo
chr10	70700244	70700482	238	3	0.000322874	3.47731e-20	0.000968623	0.318025	0.967596	-0.649572	SARS-CoV-2	Hypo
chr10	70747544	70747672	128	3	1.75526e-05	2.35452e-09	5.24961e-05	0.158981	0.788224	-0.629243	SARS-CoV-2	Hypo
chr10	70803725	70804159	434	6	2.25596e-05	2.17026e-09	7.44602e-05	0.904168	0.344402	0.559766	SARS-CoV-2	Hyper
chr10	70809428	70809731	303	7	0.000937235	7.35664e-18	0.0057806	0.818079	0.184607	0.633472	SARS-CoV-2	Hyper
chr10	70816008	70816066	58	3	0.00184597	2.74135e-06	0.00545362	0.654203	0.132731	0.521471	SARS-CoV-2	Hyper
chr10	70816857	70816963	106	3	0.00290734	2.40665e-09	0.00850151	0.935741	0.412542	0.523199	SARS-CoV-2	Hyper
chr10	70818110	70818284	174	3	7.0204e-05	1.00883e-11	0.000210612	0.909231	0.165785	0.743446	SARS-CoV-2	Hyper
chr10	70821320	70821597	277	5	0.000224996	1.58489e-06	0.000896237	0.667427	0.138866	0.52856	SARS-CoV-2	Hyper
chr10	70828554	70828689	135	3	0.00235156	1.10841e-07	0.007054	0.795207	0.169615	0.625592	SARS-CoV-2	Hyper
chr10	70833288	70833336	48	3	7.08628e-05	3.49864e-08	0.000138565	0.711453	0.166383	0.54507	SARS-CoV-2	Hyper
chr10	70839930	70840180	250	3	2.80911e-08	2.43803e-13	6.31656e-08	0.843077	0.120356	0.722721	SARS-CoV-2	Hyper
chr10	70847158	70847350	192	3	0.00183108	1.0558e-09	0.00547803	0.788945	0.256948	0.531997	SARS-CoV-2	Hyper
chr10	70847941	70848187	246	3	0.000231725	2.05828e-08	0.00069403	0.675855	0.118066	0.557789	SARS-CoV-2	Hyper
chr10	70848829	70849172	343	6	9.38601e-06	9.54427e-14	5.63148e-05	0.846068	0.154556	0.691511	SARS-CoV-2	Hyper
chr10	70849759	70849932	173	3	4.22018e-11	1.71759e-13	1.20198e-10	0.903988	0.0900259	0.813962	SARS-CoV-2	Hyper
chr10	70850003	70850322	319	6	1.80153e-06	1.06442e-13	1.08024e-05	0.826061	0.12908	0.696981	SARS-CoV-2	Hyper
chr10	70852531	70852910	379	5	7.17933e-08	1.06062e-11	1.84703e-07	0.868559	0.204195	0.664364	SARS-CoV-2	Hyper
chr10	70853479	70853733	254	5	1.34954e-05	5.18124e-16	5.35763e-05	0.891872	0.188006	0.703866	SARS-CoV-2	Hyper
chr10	70854834	70855012	178	3	0.00191782	2.46003e-06	0.00476747	0.714015	0.225221	0.488794	SARS-CoV-2	Hyper
chr10	70856448	70856833	385	4	9.36897e-08	4.34619e-09	2.71001e-07	0.858676	0.176197	0.682478	SARS-CoV-2	Hyper
chr10	70856875	70857038	163	4	4.6994e-08	2.72474e-14	1.87616e-07	0.980741	0.300009	0.680732	SARS-CoV-2	Hyper
chr10	70859146	70859359	213	3	7.95116e-07	1.85476e-10	1.68596e-06	0.9475	0.364156	0.583345	SARS-CoV-2	Hyper
chr10	70934354	70934505	151	3	1.16005e-05	7.77161e-08	2.62134e-05	0.938687	0.347306	0.591381	SARS-CoV-2	Hyper
chr10	71038322	71038441	119	4	2.636e-05	2.79685e-10	0.000100446	0.318417	0.80493	-0.486513	SARS-CoV-2	Hypo
chr10	71079559	71079760	201	3	0.000389853	8.30299e-08	0.00116901	0	0.694713	-0.694713	SARS-CoV-2	Hypo
chr10	71085940	71086116	176	4	0.000416824	1.66426e-12	0.0015194	0.126259	0.810907	-0.684647	SARS-CoV-2	Hypo
chr10	71088085	71088310	225	5	0.00133629	2.07916e-08	0.00574927	0.0347053	0.436893	-0.402188	SARS-CoV-2	Hypo
chr10	71097654	71098384	730	11	0.000492365	1.75274e-12	0.00460364	0.16389	0.812085	-0.648195	SARS-CoV-2	Hypo
chr10	71109246	71109312	66	3	9.35534e-05	2.16554e-09	0.000245833	0.119479	0.742569	-0.62309	SARS-CoV-2	Hypo
chr10	71118859	71119111	252	3	3.84944e-09	2.01841e-12	1.1533e-08	0.718182	0.0695519	0.64863	SARS-CoV-2	Hyper
chr10	71133934	71134132	198	3	0.000428103	7.68612e-05	0.000702993	0.361111	0.881207	-0.520096	SARS-CoV-2	Hypo
chr10	71134223	71134338	115	5	1.04115e-07	1.0819e-14	4.64581e-07	0.0764411	0.888656	-0.812215	SARS-CoV-2	Hypo
chr10	71135567	71135812	245	3	0.000445468	2.18291e-09	0.00133634	0.122222	0.792949	-0.670726	SARS-CoV-2	Hypo
chr10	71144462	71144668	206	5	3.30729e-06	1.22986e-14	1.0578e-05	0.113069	0.764727	-0.651658	SARS-CoV-2	Hypo
chr10	71149609	71150100	491	4	0.000871636	7.3515e-07	0.00290918	0.219629	0.730978	-0.511349	SARS-CoV-2	Hypo
chr10	71197811	71197947	136	4	8.88845e-06	1.79247e-13	3.55477e-05	0.125746	0.821784	-0.696038	SARS-CoV-2	Hypo
chr10	71199253	71199274	21	3	9.74184e-05	6.69405e-07	0.000285165	0.0778272	0.730947	-0.65312	SARS-CoV-2	Hypo
chr10	71232491	71232678	187	3	1.51356e-09	2.14348e-12	2.54396e-09	0.799993	0.152652	0.647341	SARS-CoV-2	Hyper
chr10	71247279	71247355	76	3	3.84327e-07	4.51318e-10	1.13897e-06	0.271368	0.939913	-0.668546	SARS-CoV-2	Hypo
chr10	71254337	71254744	407	7	7.17074e-06	2.37321e-16	4.72017e-05	0.159032	0.946935	-0.787902	SARS-CoV-2	Hypo
chr10	71410917	71411188	271	5	0.000647797	1.11553e-16	0.00316629	0.832784	0.175368	0.657416	SARS-CoV-2	Hyper
chr10	71419057	71419271	214	3	0.00180576	0.000206818	0.00415813	0.285807	0.77641	-0.490603	SARS-CoV-2	Hypo
chr10	71512370	71512454	84	3	0.00261111	3.27221e-05	0.007704	0.461357	0.870155	-0.408798	SARS-CoV-2	Hypo
chr10	71556783	71556857	74	3	9.17897e-07	2.8717e-08	2.55769e-06	0.334152	0.872712	-0.53856	SARS-CoV-2	Hypo
chr10	71577318	71577545	227	7	0.00121824	3.28348e-10	0.0059912	0.680952	0.159657	0.521295	SARS-CoV-2	Hyper
chr10	71597524	71597559	35	4	0.00313659	8.17989e-06	0.00557974	0.36602	0.840909	-0.474889	SARS-CoV-2	Hypo
chr10	71602625	71602690	65	3	0.00117474	2.10606e-10	0.00352422	0.49925	0.980852	-0.481601	SARS-CoV-2	Hypo
chr10	71606217	71606692	475	4	0.000238159	1.0738e-07	0.000893313	0.0915368	0.751648	-0.660111	SARS-CoV-2	Hypo
chr10	71626557	71626788	231	3	3.40933e-10	1.10522e-10	6.31571e-10	0	0.915556	-0.915556	SARS-CoV-2	Hypo
chr10	71656238	71656612	374	4	0.00133684	5.9032e-07	0.00333	0.419449	0.881604	-0.462155	SARS-CoV-2	Hypo
chr10	71684262	71684401	139	3	0.00288556	0.00011783	0.00585392	0.350542	0.740262	-0.38972	SARS-CoV-2	Hypo
chr10	71767018	71767110	92	6	0.000135584	1.48915e-11	0.000666648	0.372356	0.849659	-0.477303	SARS-CoV-2	Hypo
chr10	71784411	71784689	278	4	0.000477807	4.64613e-05	0.00104609	0.479464	0.928663	-0.449198	SARS-CoV-2	Hypo
chr10	71811927	71812071	144	5	0.0040854	0.000188317	0.00825776	0.185419	0.455881	-0.270462	SARS-CoV-2	Hypo
chr10	71814069	71814370	301	5	2.61795e-06	1.67392e-15	1.26e-05	0.15451	0.804351	-0.649841	SARS-CoV-2	Hypo
chr10	71878107	71878276	169	3	1.26974e-07	1.25991e-09	3.28774e-07	0.0849673	0.773542	-0.688575	SARS-CoV-2	Hypo
chr10	72007150	72007289	139	3	0.00235306	3.43424e-08	0.0070571	0.44789	0.90153	-0.45364	SARS-CoV-2	Hypo
chr10	72055750	72055986	236	5	0.000903127	3.86446e-17	0.0045156	0.955527	0.324624	0.630903	SARS-CoV-2	Hyper
chr10	72061736	72062000	264	6	0.00140073	1.21831e-09	0.00837957	0.880879	0.223389	0.65749	SARS-CoV-2	Hyper
chr10	72062489	72062567	78	3	7.79612e-05	2.16554e-09	0.000144766	0.985507	0.404077	0.58143	SARS-CoV-2	Hyper
chr10	72068031	72068160	129	5	0.000547892	6.79816e-10	0.00272025	0.888354	0.261051	0.627303	SARS-CoV-2	Hyper
chr10	72080446	72080744	298	4	0.00170236	9.33243e-11	0.00680913	0.295186	0.937167	-0.641981	SARS-CoV-2	Hypo
chr10	72082985	72083164	179	4	1.13602e-05	1.62867e-10	4.53239e-05	0.876847	0.160827	0.71602	SARS-CoV-2	Hyper
chr10	72083836	72084128	292	4	3.5873e-05	2.52984e-08	0.000143314	0.889011	0.229415	0.659597	SARS-CoV-2	Hyper
chr10	72090578	72090814	236	5	0.00014201	2.37701e-11	0.000710047	0.935854	0.183817	0.752037	SARS-CoV-2	Hyper
chr10	72115307	72115654	347	4	2.82208e-05	7.36043e-08	9.75134e-05	0.830532	0.178994	0.651538	SARS-CoV-2	Hyper
chr10	72138124	72138308	184	4	0.00278237	8.06818e-05	0.00464311	0.421981	0.828842	-0.406861	SARS-CoV-2	Hypo
chr10	72192776	72192929	153	3	0.000676621	3.70313e-05	0.00170145	0.832681	0.403611	0.42907	SARS-CoV-2	Hyper
chr10	72214849	72215016	167	3	1.92306e-05	1.78925e-06	3.51281e-05	0.24058	0.769679	-0.5291	SARS-CoV-2	Hypo
chr10	72222767	72222931	164	3	0.00602343	1.07639e-06	0.00913569	0.555817	0.934921	-0.379104	SARS-CoV-2	Hypo
chr10	72252794	72253318	524	6	3.74707e-05	1.53953e-13	0.000216216	0.948377	0.157755	0.790621	SARS-CoV-2	Hyper
chr10	72254711	72254951	240	9	1.01696e-07	7.21183e-12	3.00836e-07	0.897834	0.122367	0.775466	SARS-CoV-2	Hyper
chr10	72263248	72263376	128	4	7.0562e-06	3.0733e-14	2.70503e-05	0.244126	0.934856	-0.69073	SARS-CoV-2	Hypo
chr10	72268412	72268896	484	7	0.000891711	1.11489e-11	0.00559454	0.852948	0.212532	0.640416	SARS-CoV-2	Hyper
chr10	72296468	72296545	77	3	1.24387e-09	1.96719e-12	3.68047e-09	0.0583364	0.915376	-0.85704	SARS-CoV-2	Hypo
chr10	72297572	72297618	46	3	0.000507069	5.83213e-06	0.000859213	0.188034	0.75147	-0.563435	SARS-CoV-2	Hypo
chr10	72329199	72329482	283	5	0.00123795	2.38804e-16	0.00618953	0.945475	0.276121	0.669354	SARS-CoV-2	Hyper
chr10	72338433	72338662	229	3	0.00167635	1.4152e-05	0.00475278	0	0.351852	-0.351852	SARS-CoV-2	Hypo
chr10	72348147	72348380	233	3	0.000282388	6.56064e-06	0.00076382	0.771884	0.223808	0.548076	SARS-CoV-2	Hyper
chr10	72352741	72353075	334	4	6.1963e-05	8.62802e-08	0.000189659	0.788043	0.157416	0.630627	SARS-CoV-2	Hyper
chr10	72427087	72427504	417	6	0.000951928	1.91099e-13	0.005259	0.905864	0.348813	0.557052	SARS-CoV-2	Hyper
chr10	72489452	72489767	315	3	0.00119429	6.98589e-10	0.00234095	0.372113	0.880963	-0.50885	SARS-CoV-2	Hypo
chr10	72506226	72506481	255	5	4.4013e-06	1.4177e-09	1.81969e-05	0.18488	0.776553	-0.591674	SARS-CoV-2	Hypo
chr10	72514678	72514923	245	3	0.000850036	1.15439e-06	0.00189548	0.404969	0.834861	-0.429891	SARS-CoV-2	Hypo
chr10	72538188	72538356	168	3	6.18465e-05	3.82773e-08	0.000185458	0.0953824	0.836538	-0.741156	SARS-CoV-2	Hypo
chr10	72594367	72594465	98	3	1.21647e-15	2.36609e-19	3.64454e-15	0.944499	0.0162602	0.928239	SARS-CoV-2	Hyper
chr10	72616764	72616829	65	3	6.48265e-05	4.39904e-07	0.000192873	0.503367	0.979259	-0.475892	SARS-CoV-2	Hypo
chr10	72646011	72646305	294	6	3.10956e-05	6.62769e-14	0.000185876	0.906829	0.137542	0.769287	SARS-CoV-2	Hyper
chr10	72677598	72677676	78	3	0.00178447	4.77803e-05	0.00348277	0.69	0.984136	-0.294136	SARS-CoV-2	Hypo
chr10	72686922	72687380	458	4	0.00364079	3.4902e-11	0.0077537	0.326049	0.813383	-0.487334	SARS-CoV-2	Hypo
chr10	72691483	72691603	120	3	4.32768e-05	1.27008e-06	0.000125208	0.964912	0.382373	0.58254	SARS-CoV-2	Hyper
chr10	72695882	72696275	393	6	0.00089086	8.26218e-09	0.00417942	0.435212	0.935981	-0.50077	SARS-CoV-2	Hypo
chr10	72727774	72728139	365	6	8.59062e-06	8.08244e-13	5.06142e-05	0.0841403	0.767914	-0.683773	SARS-CoV-2	Hypo
chr10	72768955	72769009	54	4	0.00108165	1.15423e-06	0.00350231	0.50317	0.895017	-0.391847	SARS-CoV-2	Hypo
chr10	72799463	72799601	138	6	0.00040744	1.82364e-09	0.00242149	0.103571	0.953964	-0.850393	SARS-CoV-2	Hypo
chr10	72805388	72805601	213	6	1.3486e-07	3.53796e-12	5.96538e-07	0.862151	0.130768	0.731383	SARS-CoV-2	Hyper
chr10	72824681	72824720	39	3	8.59147e-06	8.77648e-12	2.56045e-05	0.962013	0.337647	0.624367	SARS-CoV-2	Hyper
chr10	72827180	72827405	225	3	0.00206582	1.89408e-07	0.00344335	0.265497	0.722397	-0.4569	SARS-CoV-2	Hypo
chr10	72845922	72846136	214	4	1.27631e-06	8.48351e-09	2.96668e-06	0.0582579	0.790319	-0.732061	SARS-CoV-2	Hypo
chr10	72851842	72852060	218	3	7.95994e-07	3.3824e-10	2.38723e-06	0.301265	0.95873	-0.657465	SARS-CoV-2	Hypo
chr10	72991913	72992350	437	3	0.000123978	5.28753e-10	0.000371884	0.0923977	0.804438	-0.71204	SARS-CoV-2	Hypo
chr10	73000344	73000505	161	3	4.43897e-05	8.9161e-09	9.28977e-05	0.865741	0.222628	0.643113	SARS-CoV-2	Hyper
chr10	73006598	73006756	158	3	0.00143576	6.80062e-05	0.00414184	0.08	0.621382	-0.541382	SARS-CoV-2	Hypo
chr10	73012156	73012347	191	3	2.57817e-07	5.48557e-14	7.73389e-07	0.178783	0.921073	-0.74229	SARS-CoV-2	Hypo
chr10	73014743	73014896	153	3	0.000158682	1.33935e-09	0.000475873	0.249206	0.900176	-0.65097	SARS-CoV-2	Hypo
chr10	73015707	73015742	35	3	0.000104147	1.58406e-05	0.000251209	0.353196	0.0595238	0.293672	SARS-CoV-2	Hyper
chr10	73028678	73028774	96	3	0.000147098	2.0074e-05	0.000285929	0.378139	0.866394	-0.488255	SARS-CoV-2	Hypo
chr10	73041140	73041183	43	3	0.00337069	3.06131e-09	0.00996842	0.968841	0.465789	0.503051	SARS-CoV-2	Hyper
chr10	73049388	73049731	343	6	1.49169e-08	1.56018e-14	8.75842e-08	0.954211	0.207785	0.746426	SARS-CoV-2	Hyper
chr10	73053567	73053726	159	5	0.000538506	1.64287e-07	0.00255458	0.12803	0.831863	-0.703833	SARS-CoV-2	Hypo
chr10	73054057	73054122	65	4	5.52066e-07	1.70177e-08	1.47194e-06	0.0666667	0.837281	-0.770614	SARS-CoV-2	Hypo
chr10	73059563	73059642	79	3	0.00314326	5.78484e-05	0.00835918	0.50745	0.115916	0.391534	SARS-CoV-2	Hyper
chr10	73086449	73086624	175	3	0.00437052	0.00161536	0.00961577	0.629885	0.934872	-0.304987	SARS-CoV-2	Hypo
chr10	73091517	73091797	280	4	3.11498e-06	8.16347e-12	1.2291e-05	0.136708	0.864184	-0.727476	SARS-CoV-2	Hypo
chr10	73093920	73094121	201	5	0.000663118	4.5543e-07	0.00315853	0.299459	0.85705	-0.557591	SARS-CoV-2	Hypo
chr10	73119111	73119317	206	6	0.000675556	1.69952e-10	0.00405093	0.755225	0.116222	0.639003	SARS-CoV-2	Hyper
chr10	73124251	73124546	295	5	0.000293978	5.10817e-11	0.00144945	0.607737	0.0758236	0.531913	SARS-CoV-2	Hyper
chr10	73131800	73131996	196	4	6.79655e-09	9.12457e-19	2.20389e-08	0.81311	0.115628	0.697482	SARS-CoV-2	Hyper
chr10	73181238	73181248	10	3	0.000288002	2.35325e-07	0.000700617	0.478462	0.9367	-0.458239	SARS-CoV-2	Hypo
chr10	73203663	73203748	85	3	0.000333513	1.76384e-16	0.00100054	0.259487	0.968992	-0.709505	SARS-CoV-2	Hypo
chr10	73209704	73209864	160	3	0.000130036	1.50229e-05	0.000191528	0.634343	0.968737	-0.334394	SARS-CoV-2	Hypo
chr10	73221938	73221982	44	3	0.000112608	6.25007e-07	0.000332585	0.483278	0.946133	-0.462855	SARS-CoV-2	Hypo
chr10	73231780	73232026	246	4	0.00243745	2.43369e-13	0.00974979	0.126071	0.8626	-0.736528	SARS-CoV-2	Hypo
chr10	73234804	73235250	446	6	0.0002315	9.70144e-12	0.00135122	0.907511	0.200666	0.706845	SARS-CoV-2	Hyper
chr10	73257576	73257679	103	3	7.19169e-05	3.86499e-10	0.000215719	0.207281	0.795979	-0.588698	SARS-CoV-2	Hypo
chr10	73271595	73271907	312	4	0.00269258	0.000220087	0.00967851	0.385714	0.864268	-0.478554	SARS-CoV-2	Hypo
chr10	73272919	73273015	96	3	2.68248e-08	2.50583e-13	6.94835e-08	0.142381	0.810409	-0.668028	SARS-CoV-2	Hypo
chr10	73288148	73288396	248	10	0.000299825	1.47699e-10	0.00296914	0.218816	0.897725	-0.678909	SARS-CoV-2	Hypo
chr10	73307793	73307870	77	3	0.00265719	1.12889e-05	0.00782361	0.40901	0.902323	-0.493313	SARS-CoV-2	Hypo
chr10	73324359	73324481	122	3	6.9992e-06	9.22677e-14	2.09009e-05	0.0119048	0.712393	-0.700488	SARS-CoV-2	Hypo
chr10	73335219	73335471	252	5	8.40216e-05	1.314e-07	0.000195719	0.334385	0.931656	-0.597271	SARS-CoV-2	Hypo
chr10	73357877	73357894	17	3	0.000155364	1.44052e-05	0.000409278	0.615385	0.0713413	0.544043	SARS-CoV-2	Hyper
chr10	73358161	73358422	261	4	0.000552718	1.54975e-13	0.00221027	0.860787	0.199276	0.661511	SARS-CoV-2	Hyper
chr10	73362931	73363127	196	3	0.00247995	6.18637e-07	0.00736778	0.368421	0.888506	-0.520085	SARS-CoV-2	Hypo
chr10	73395076	73395294	218	3	0.00349244	1.71714e-05	0.00934198	0.349342	0.825311	-0.475969	SARS-CoV-2	Hypo
chr10	73417975	73418085	110	3	0.00612229	0.001536	0.00883006	0.969697	0.545042	0.424655	SARS-CoV-2	Hyper
chr10	73437991	73438109	118	3	0.00011751	1.23612e-07	0.000306669	0.818452	0.216374	0.602078	SARS-CoV-2	Hyper
chr10	73472315	73472344	29	3	6.49687e-12	2.59924e-12	1.13381e-11	1	0.0624691	0.937531	SARS-CoV-2	Hyper
chr10	73487254	73487357	103	3	0.000137883	7.03474e-10	0.000404339	0.730342	0.122904	0.607437	SARS-CoV-2	Hyper
chr10	73490252	73490435	183	4	0.000687394	1.37735e-08	0.00252479	0.927976	0.341331	0.586645	SARS-CoV-2	Hyper
chr10	73491777	73491847	70	5	0.000218483	8.84444e-08	0.00107744	0.969185	0.494523	0.474662	SARS-CoV-2	Hyper
chr10	73495628	73495881	253	3	0.00333234	1.12029e-13	0.00918517	0.848485	0.273699	0.574785	SARS-CoV-2	Hyper
chr10	73498815	73498901	86	4	0.000142501	2.16509e-16	0.000569874	0.895725	0.220688	0.675037	SARS-CoV-2	Hyper
chr10	73507916	73508479	563	6	0.000225042	2.90888e-18	0.00134164	0.93816	0.204614	0.733545	SARS-CoV-2	Hyper
chr10	73508676	73508798	122	5	0.000194112	6.16495e-12	0.000953078	0.754599	0.0789232	0.675676	SARS-CoV-2	Hyper
chr10	73509126	73509350	224	3	2.16134e-07	3.40355e-08	5.62339e-07	0.968056	0.308037	0.660019	SARS-CoV-2	Hyper
chr10	73510107	73510602	495	6	3.30288e-05	2.60216e-09	0.000197671	0.948013	0.182332	0.765681	SARS-CoV-2	Hyper
chr10	73513109	73513377	268	3	1.58072e-07	4.44597e-10	3.29826e-07	0.893151	0.232206	0.660944	SARS-CoV-2	Hyper
chr10	73516228	73516642	414	5	2.41624e-11	8.94034e-20	1.13692e-10	0.893502	0.0460709	0.847431	SARS-CoV-2	Hyper
chr10	73563784	73564188	404	3	1.97091e-10	7.59976e-12	5.73701e-10	0.943386	0.169312	0.774074	SARS-CoV-2	Hyper
chr10	73572333	73572579	246	5	0.00180178	9.80892e-11	0.00742735	0.372147	0.923296	-0.551148	SARS-CoV-2	Hypo
chr10	73577439	73578005	566	6	4.71993e-07	1.26836e-11	2.23525e-06	0.833766	0.0934978	0.740268	SARS-CoV-2	Hyper
chr10	73595724	73596058	334	3	0.00118596	2.55952e-10	0.00233095	0.356332	0.860269	-0.503937	SARS-CoV-2	Hypo
chr10	73597913	73598427	514	5	0.00107875	3.94918e-05	0.00216622	0.381606	0.781646	-0.40004	SARS-CoV-2	Hypo
chr10	73605954	73605987	33	3	1.11998e-05	8.35115e-10	3.35845e-05	0.794715	0.180283	0.614432	SARS-CoV-2	Hyper
chr10	73611725	73612029	304	7	0.000683484	1.92181e-15	0.00477776	0.956767	0.138067	0.8187	SARS-CoV-2	Hyper
chr10	73612557	73612637	80	4	0.000125462	6.06466e-08	0.000369262	0.936522	0.380113	0.556409	SARS-CoV-2	Hyper
chr10	73643353	73643664	311	3	7.294e-08	6.15781e-15	2.07977e-07	0.883987	0.147466	0.736521	SARS-CoV-2	Hyper
chr10	73653636	73653992	356	8	0.000783271	2.24078e-14	0.00620362	0.938437	0.309866	0.628571	SARS-CoV-2	Hyper
chr10	73663669	73663918	249	5	0.00197612	1.26204e-10	0.00920755	0.188889	0.859504	-0.670615	SARS-CoV-2	Hypo
chr10	73679402	73680187	785	8	0.000878653	3.37787e-09	0.0066702	0.219442	0.770323	-0.550881	SARS-CoV-2	Hypo
chr10	73682466	73683108	642	5	3.50124e-05	8.38556e-11	0.000173439	0.108651	0.829042	-0.720391	SARS-CoV-2	Hypo
chr10	73699244	73699494	250	3	0.00142668	1.12724e-06	0.00372639	0.453912	0.867503	-0.41359	SARS-CoV-2	Hypo
chr10	73720196	73720419	223	4	4.93765e-07	3.32582e-14	9.95361e-07	0.0714286	0.767992	-0.696564	SARS-CoV-2	Hypo
chr10	73725231	73725511	280	3	0.000761913	2.34481e-12	0.00228537	0.159951	0.769312	-0.609361	SARS-CoV-2	Hypo
chr10	73730929	73731711	782	10	3.05572e-05	1.04152e-09	0.000144704	0.245344	0.848394	-0.60305	SARS-CoV-2	Hypo
chr10	73736710	73736851	141	3	5.58748e-07	4.81517e-09	9.52176e-07	0.162206	0.825264	-0.663059	SARS-CoV-2	Hypo
chr10	73740814	73741002	188	3	0.000517929	2.14463e-08	0.00155321	0.294872	0.926225	-0.631354	SARS-CoV-2	Hypo
chr10	73758713	73758856	143	3	0.000298406	8.70901e-06	0.000747542	0.0769841	0.690611	-0.613627	SARS-CoV-2	Hypo
chr10	73760742	73760930	188	5	5.14204e-05	2.35702e-12	0.000255478	0.221056	0.888645	-0.66759	SARS-CoV-2	Hypo
chr10	73768375	73769040	665	11	0.00107092	2.04723e-11	0.00739477	0.265244	0.805274	-0.54003	SARS-CoV-2	Hypo
chr10	73804382	73804919	537	6	3.53291e-05	3.22695e-08	0.00020923	0.224975	0.858327	-0.633353	SARS-CoV-2	Hypo
chr10	73816897	73817381	484	10	3.04977e-05	7.17861e-09	0.000198506	0.115959	0.816111	-0.700152	SARS-CoV-2	Hypo
chr10	73818903	73819376	473	8	2.89639e-05	1.39634e-07	0.000139835	0.232634	0.857579	-0.624945	SARS-CoV-2	Hypo
chr10	73825330	73825503	173	3	6.65279e-05	2.48254e-07	0.000111334	0.449037	0.90193	-0.452893	SARS-CoV-2	Hypo
chr10	73842729	73843015	286	3	2.48812e-06	3.32986e-12	6.68889e-06	0.275537	0.893113	-0.617576	SARS-CoV-2	Hypo
chr10	73857628	73857843	215	3	6.55542e-07	3.29183e-11	1.90821e-06	0.290845	0.912384	-0.621539	SARS-CoV-2	Hypo
chr10	73924902	73925023	121	3	8.50314e-07	2.62155e-12	1.60451e-06	0.875169	0.140968	0.7342	SARS-CoV-2	Hyper
chr10	73992641	73992901	260	6	0.00153655	1.13756e-10	0.00915915	0.757323	0.210417	0.546907	SARS-CoV-2	Hyper
chr10	74007646	74007761	115	3	4.27842e-05	2.63e-09	0.000126652	0.183974	0.879638	-0.695663	SARS-CoV-2	Hypo
chr10	74034785	74034989	204	5	3.18139e-06	2.32626e-09	1.31613e-05	0.00869565	0.792462	-0.783766	SARS-CoV-2	Hypo
chr10	74042070	74042238	168	3	0.00215924	0.000111896	0.00586868	0.654321	0.970588	-0.316267	SARS-CoV-2	Hypo
chr10	74042349	74042445	96	3	0.0012184	5.07018e-13	0.00365509	0.818803	0.269896	0.548907	SARS-CoV-2	Hyper
chr10	74070227	74070281	54	3	1.14012e-08	1.88121e-10	3.34206e-08	0.0308772	0.855287	-0.82441	SARS-CoV-2	Hypo
chr10	74085117	74085572	455	14	0.000360808	3.10341e-15	0.00482855	0.018634	0.745715	-0.727081	SARS-CoV-2	Hypo
chr10	74086524	74086718	194	3	0.000142503	4.29943e-06	0.000365397	0.742702	0.218366	0.524336	SARS-CoV-2	Hyper
chr10	74086846	74087090	244	5	0.000117589	2.14278e-07	0.000258032	0.917447	0.345095	0.572352	SARS-CoV-2	Hyper
chr10	74209633	74210235	602	7	0.00136098	7.05878e-12	0.00951968	0.230601	0.825126	-0.594525	SARS-CoV-2	Hypo
chr10	74364258	74364326	68	3	8.87778e-06	1.81457e-08	2.6474e-05	0.124537	0.842187	-0.71765	SARS-CoV-2	Hypo
chr10	74397277	74397339	62	3	2.09083e-07	1.67351e-11	5.22079e-07	0.933333	0.0818883	0.851445	SARS-CoV-2	Hyper
chr10	74419127	74419271	144	3	9.09122e-05	1.33758e-09	0.000272721	0.18348	0.760609	-0.577129	SARS-CoV-2	Hypo
chr10	74446189	74446539	350	6	5.54806e-08	5.13958e-11	3.08645e-07	0.213508	0.966171	-0.752662	SARS-CoV-2	Hypo
chr10	74447750	74448039	289	4	9.24208e-05	9.21477e-10	0.000369674	0.0963446	0.754509	-0.658165	SARS-CoV-2	Hypo
chr10	74547112	74547149	37	3	7.78212e-06	2.47265e-09	2.31334e-05	1	0.332841	0.667159	SARS-CoV-2	Hyper
chr10	74552699	74552781	82	4	7.17283e-05	5.61448e-21	0.000286913	0.978448	0.371417	0.607031	SARS-CoV-2	Hyper
chr10	74558080	74558283	203	3	2.30875e-05	4.30454e-10	6.36036e-05	0.807143	0.242525	0.564618	SARS-CoV-2	Hyper
chr10	74597700	74597739	39	3	6.04096e-06	1.52415e-08	1.64102e-05	1	0.309841	0.690159	SARS-CoV-2	Hyper
chr10	74633011	74633061	50	3	0.00315142	3.5591e-05	0.00921879	0.612863	0.940643	-0.32778	SARS-CoV-2	Hypo
chr10	74712340	74712422	82	3	0.000817129	9.90015e-05	0.00222185	0.406667	0.835959	-0.429293	SARS-CoV-2	Hypo
chr10	74853383	74853549	166	5	7.98238e-05	6.46873e-10	0.000392071	0.203312	0.90795	-0.704638	SARS-CoV-2	Hypo
chr10	75005710	75005805	95	4	1.39524e-06	2.15562e-09	5.4329e-06	0.0537135	0.663763	-0.610049	SARS-CoV-2	Hypo
chr10	75064561	75064766	205	3	0.00109109	2.32462e-07	0.00327209	0.307407	0.809619	-0.502211	SARS-CoV-2	Hypo
chr10	75114308	75114524	216	3	4.56017e-09	8.91043e-14	1.16578e-08	0.203057	0.894146	-0.69109	SARS-CoV-2	Hypo
chr10	75114963	75115132	169	3	0.00165029	1.07038e-06	0.00474756	0.536819	0.919135	-0.382315	SARS-CoV-2	Hypo
chr10	75164595	75164728	133	4	1.86088e-06	1.48939e-10	4.63296e-06	0.336131	0.966315	-0.630183	SARS-CoV-2	Hypo
chr10	75184282	75184322	40	3	1.24498e-10	1.21678e-13	3.68584e-10	0.233602	0.951791	-0.718189	SARS-CoV-2	Hypo
chr10	75304119	75304296	177	3	4.39684e-07	1.50961e-09	7.08392e-07	0.308983	0.928218	-0.619236	SARS-CoV-2	Hypo
chr10	75337252	75337316	64	3	7.58021e-14	6.02458e-20	2.06406e-13	0.0629073	0.940566	-0.877658	SARS-CoV-2	Hypo
chr10	75347027	75347089	62	3	0.00299505	2.8868e-05	0.00595315	1	0.486111	0.513889	SARS-CoV-2	Hyper
chr10	75388145	75388572	427	7	8.07502e-05	3.06912e-10	0.00031103	0.137907	0.828432	-0.690525	SARS-CoV-2	Hypo
chr10	75391104	75391467	363	5	0.000699155	6.20488e-08	0.00317896	0.484444	0.914129	-0.429684	SARS-CoV-2	Hypo
chr10	75406938	75407116	178	7	0.000215175	3.67377e-08	0.0010177	0.0879599	0.639545	-0.551585	SARS-CoV-2	Hypo
chr10	75477450	75477597	147	3	1.57473e-05	1.04234e-11	4.72402e-05	0.849869	0.165275	0.684593	SARS-CoV-2	Hyper
chr10	75493025	75493076	51	5	0.000982221	7.43218e-05	0.00269906	0.352914	0.986667	-0.633753	SARS-CoV-2	Hypo
chr10	75533442	75533466	24	4	6.5653e-05	4.10605e-13	0.000170703	0	0.534033	-0.534033	SARS-CoV-2	Hypo
chr10	75534159	75534412	253	3	1.3051e-05	1.8713e-09	2.02379e-05	0.237179	0.844099	-0.606919	SARS-CoV-2	Hypo
chr10	75578696	75578934	238	4	9.48823e-05	2.78967e-11	0.000379513	0.826368	0.224444	0.601923	SARS-CoV-2	Hyper
chr10	75609192	75609324	132	3	2.21658e-07	8.69695e-13	6.5606e-07	0.869242	0.165048	0.704193	SARS-CoV-2	Hyper
chr10	75610175	75610349	174	4	1.16686e-06	9.18534e-08	2.9052e-06	0.855907	0.322031	0.533876	SARS-CoV-2	Hyper
chr10	75618649	75618705	56	5	0.000203286	4.45637e-10	0.00099726	0.840675	0.155255	0.685419	SARS-CoV-2	Hyper
chr10	75625017	75625446	429	7	3.92386e-05	4.63912e-10	0.000230978	0.827757	0.149044	0.678713	SARS-CoV-2	Hyper
chr10	75626275	75626657	382	5	0.000424266	3.07552e-09	0.00204605	0.875616	0.256919	0.618697	SARS-CoV-2	Hyper
chr10	75636106	75636129	23	3	1.79091e-05	1.15767e-10	5.22552e-05	0.180952	0.901099	-0.720147	SARS-CoV-2	Hypo
chr10	75647445	75647573	128	3	0.000237696	1.89039e-12	0.000713087	0.0196078	0.698784	-0.679176	SARS-CoV-2	Hypo
chr10	75648302	75648857	555	5	0.000280164	8.75195e-12	0.00140074	0.175104	0.899644	-0.72454	SARS-CoV-2	Hypo
chr10	75651653	75651671	18	3	6.67334e-09	2.21361e-14	1.79194e-08	0.055	0.822057	-0.767057	SARS-CoV-2	Hypo
chr10	75652385	75652616	231	3	2.67545e-05	2.89002e-07	6.50208e-05	0.199283	0.750315	-0.551032	SARS-CoV-2	Hypo
chr10	75671946	75672058	112	3	0.00029156	5.37412e-05	0.000645543	0.850855	0.245098	0.605757	SARS-CoV-2	Hyper
chr10	75675916	75676032	116	7	2.92771e-05	5.19934e-11	0.000204372	0.983193	0.225231	0.757962	SARS-CoV-2	Hyper
chr10	75676468	75677011	543	6	0.00137883	2.12193e-12	0.00826362	0.647892	0.114887	0.533005	SARS-CoV-2	Hyper
chr10	75686282	75686406	124	3	6.84772e-07	3.10531e-11	2.02917e-06	0.85524	0.20338	0.65186	SARS-CoV-2	Hyper
chr10	75718262	75718473	211	4	2.32523e-05	3.62655e-12	9.1645e-05	0.85625	0.149935	0.706315	SARS-CoV-2	Hyper
chr10	75726448	75726480	32	3	0.00268231	9.4226e-05	0.00690898	0.303197	0.831145	-0.527949	SARS-CoV-2	Hypo
chr10	75729319	75729617	298	4	0.000124165	2.20958e-13	0.000496408	0.812049	0.159356	0.652694	SARS-CoV-2	Hyper
chr10	75738579	75738839	260	8	8.45565e-08	1.35082e-20	6.72213e-07	0.951536	0.0610897	0.890446	SARS-CoV-2	Hyper
chr10	75752284	75752781	497	5	1.17899e-06	6.17789e-15	4.79679e-06	0.782861	0.0978382	0.685023	SARS-CoV-2	Hyper
chr10	75776828	75776844	16	3	7.05949e-05	1.68053e-07	0.000184263	0.867133	0.11641	0.750723	SARS-CoV-2	Hyper
chr10	75777040	75777096	56	4	0.0018914	9.29729e-07	0.00731932	0.236765	0.904545	-0.667781	SARS-CoV-2	Hypo
chr10	75845813	75845900	87	3	0.000867486	1.43714e-06	0.00259951	0.191951	0.709117	-0.517166	SARS-CoV-2	Hypo
chr10	75857628	75857852	224	5	0.000196729	4.3151e-11	0.00083625	0.29285	0.804454	-0.511604	SARS-CoV-2	Hypo
chr10	75893706	75893890	184	4	1.79683e-05	1.43603e-12	7.1858e-05	0.245323	0.91894	-0.673617	SARS-CoV-2	Hypo
chr10	75894350	75894794	444	3	5.17911e-06	1.06565e-07	1.49225e-05	0.409812	0.910103	-0.500291	SARS-CoV-2	Hypo
chr10	75913154	75913310	156	4	0.000556394	1.13367e-11	0.00220147	0.0842708	0.66695	-0.582679	SARS-CoV-2	Hypo
chr10	75928615	75928908	293	5	3.5727e-05	4.68852e-14	0.000178501	0.867698	0.170055	0.697643	SARS-CoV-2	Hyper
chr10	75966616	75966958	342	5	0.00111052	9.49421e-18	0.0055526	0.209133	0.812678	-0.603545	SARS-CoV-2	Hypo
chr10	75998100	75998210	110	3	0.000263563	1.63681e-06	0.000765121	0.901809	0.47422	0.427589	SARS-CoV-2	Hyper
chr10	76144121	76144383	262	4	0.00155714	4.90546e-11	0.00622803	0.205357	0.87752	-0.672162	SARS-CoV-2	Hypo
chr10	76178184	76178369	185	3	1.97541e-11	5.42527e-12	2.81885e-11	0.0107527	0.790911	-0.780158	SARS-CoV-2	Hypo
chr10	76387594	76387751	157	3	0.00505171	9.73564e-06	0.00958282	0.497279	0.894152	-0.396874	SARS-CoV-2	Hypo
chr10	76503625	76503716	91	3	9.6632e-06	1.08782e-09	1.8486e-05	1	0.479629	0.520371	SARS-CoV-2	Hyper
chr10	76509099	76509134	35	3	0.000474977	5.21177e-07	0.000823244	0.836364	0.25641	0.579953	SARS-CoV-2	Hyper
chr10	76513408	76513545	137	4	0.00156047	9.9654e-11	0.0062415	0.942308	0.24115	0.701157	SARS-CoV-2	Hyper
chr10	76515129	76515404	275	6	2.93777e-05	3.02498e-11	0.000171441	0.885651	0.288737	0.596913	SARS-CoV-2	Hyper
chr10	76573138	76573226	88	6	0.0020631	2.74135e-06	0.00652556	0.198827	0.712869	-0.514042	SARS-CoV-2	Hypo
chr10	76573273	76573426	153	5	7.27975e-05	1.67281e-09	0.000355432	0.0617647	0.804575	-0.74281	SARS-CoV-2	Hypo
chr10	76573441	76573506	65	6	0.00116797	3.6619e-10	0.00694064	0.15546	0.872187	-0.716727	SARS-CoV-2	Hypo
chr10	76583564	76583778	214	3	7.84407e-06	8.93245e-13	2.3532e-05	0.0349003	0.644924	-0.610023	SARS-CoV-2	Hypo
chr10	76623613	76623887	274	3	0.00160858	1.07785e-12	0.00482573	0.975309	0.281894	0.693414	SARS-CoV-2	Hyper
chr10	76658626	76658738	112	3	0.00079566	2.95904e-11	0.0023869	0.265931	0.948316	-0.682385	SARS-CoV-2	Hypo
chr10	76696866	76696989	123	4	1.78892e-12	4.55161e-24	7.10678e-12	0.0527778	0.969055	-0.916277	SARS-CoV-2	Hypo
chr10	76737563	76738002	439	4	8.27526e-05	1.65288e-08	0.000315253	0.840647	0.327378	0.513269	SARS-CoV-2	Hyper
chr10	76760684	76761020	336	3	0.00076743	1.01562e-06	0.0022912	0.940476	0.450258	0.490218	SARS-CoV-2	Hyper
chr10	76781416	76781789	373	5	0.000844761	1.04691e-06	0.00216908	0.250584	0.747177	-0.496593	SARS-CoV-2	Hypo
chr10	76794500	76794669	169	3	0.00316745	6.71492e-05	0.00551579	0.599747	0.944269	-0.344522	SARS-CoV-2	Hypo
chr10	76811034	76811119	85	3	0.000176856	6.84451e-07	0.000392816	0.312912	0.828576	-0.515664	SARS-CoV-2	Hypo
chr10	76818008	76818145	137	3	0.0025828	6.86254e-08	0.00715703	0.465224	0.870973	-0.40575	SARS-CoV-2	Hypo
chr10	76836424	76836561	137	5	0.000160355	1.00324e-11	0.000801442	0.2267	0.882665	-0.655966	SARS-CoV-2	Hypo
chr10	76839663	76839946	283	3	6.8356e-05	1.51948e-07	0.000199164	0.235209	0.850627	-0.615417	SARS-CoV-2	Hypo
chr10	76844107	76844335	228	3	0.000710472	4.84864e-10	0.00213141	0.295062	0.9	-0.604938	SARS-CoV-2	Hypo
chr10	76868156	76868298	142	4	1.19053e-05	4.25332e-11	4.76191e-05	0.805392	0.0699006	0.735492	SARS-CoV-2	Hyper
chr10	76921898	76922263	365	11	0.000627182	1.01217e-17	0.00634845	0.932883	0.326982	0.605901	SARS-CoV-2	Hyper
chr10	76945810	76946167	357	5	0.00105388	1.72872e-12	0.0052694	0.180526	0.865702	-0.685176	SARS-CoV-2	Hypo
chr10	76947606	76947704	98	6	0.000261194	8.58697e-13	0.00156716	0.121864	0.872489	-0.750625	SARS-CoV-2	Hypo
chr10	76951964	76951979	15	3	2.4168e-06	2.58238e-12	7.2496e-06	0.110949	0.73618	-0.625231	SARS-CoV-2	Hypo
chr10	76966301	76966713	412	14	6.00957e-05	6.03415e-12	0.00041988	0.20221	0.807749	-0.605539	SARS-CoV-2	Hypo
chr10	76968051	76968142	91	3	0.0008744	8.09381e-06	0.00253093	0.346753	0.848872	-0.502119	SARS-CoV-2	Hypo
chr10	76996462	76996559	97	3	0.00309984	9.15755e-05	0.00580539	0.964912	0.600373	0.364539	SARS-CoV-2	Hyper
chr10	77025938	77026064	126	3	3.23385e-05	4.1319e-09	9.49724e-05	0.843627	0.195679	0.647948	SARS-CoV-2	Hyper
chr10	77036376	77036619	243	7	3.29776e-05	5.56705e-16	0.000230804	0.0912779	0.772903	-0.681625	SARS-CoV-2	Hypo
chr10	77042956	77043092	136	4	0.000571062	9.12354e-05	0.00126949	0.205177	0.719498	-0.514321	SARS-CoV-2	Hypo
chr10	77118779	77119214	435	4	7.83356e-06	9.85384e-08	2.15607e-05	0.705463	0.110912	0.594551	SARS-CoV-2	Hyper
chr10	77139116	77139304	188	3	2.14556e-09	3.32746e-14	6.43232e-09	0.0926537	0.858931	-0.766277	SARS-CoV-2	Hypo
chr10	77156057	77156192	135	8	0.00108316	2.41553e-06	0.00535618	0.462033	0.057865	0.404168	SARS-CoV-2	Hyper
chr10	77156248	77156391	143	8	0.00100165	1.056e-06	0.00265424	0.509497	0.0495277	0.459969	SARS-CoV-2	Hyper
chr10	77156421	77156488	67	4	0.000583776	2.21413e-07	0.00180249	0.504167	0.0544512	0.449716	SARS-CoV-2	Hyper
chr10	77159254	77159473	219	7	0.00104598	7.32623e-08	0.00619027	0.0316206	0.535237	-0.503616	SARS-CoV-2	Hypo
chr10	77159490	77159583	93	5	0.00152657	0.000639609	0.00327024	0.0427778	0.386698	-0.34392	SARS-CoV-2	Hypo
chr10	77165289	77165392	103	7	0.00232948	9.97215e-06	0.00802304	0.084127	0.604988	-0.520861	SARS-CoV-2	Hypo
chr10	77169779	77170254	475	4	1.97254e-05	6.59121e-08	6.69826e-05	0.136079	0.75085	-0.614771	SARS-CoV-2	Hypo
chr10	77198548	77198762	214	4	6.7845e-06	1.07221e-10	2.6739e-05	0.315242	0.908816	-0.593574	SARS-CoV-2	Hypo
chr10	77210554	77210727	173	3	4.35631e-06	6.67731e-09	1.30493e-05	0.35	0.943043	-0.593043	SARS-CoV-2	Hypo
chr10	77225094	77225325	231	4	1.81886e-05	4.44511e-09	5.69867e-05	0.155877	0.735138	-0.579261	SARS-CoV-2	Hypo
chr10	77280967	77281213	246	4	2.24686e-06	8.20223e-12	4.20894e-06	0.0867956	0.818712	-0.731917	SARS-CoV-2	Hypo
chr10	77307314	77307615	301	3	0.000434813	2.86461e-10	0.00130443	0.782051	0.112948	0.669104	SARS-CoV-2	Hyper
chr10	77335689	77335833	144	3	0.0015595	1.87729e-09	0.0046785	0.290675	0.935046	-0.644371	SARS-CoV-2	Hypo
chr10	77373529	77373637	108	3	0.000448396	1.5598e-05	0.00119433	0.753426	0.354993	0.398433	SARS-CoV-2	Hyper
chr10	77413617	77413775	158	5	0.00197874	1.9722e-09	0.00981241	0.30957	0.926064	-0.616494	SARS-CoV-2	Hypo
chr10	77442762	77443105	343	6	1.80093e-05	1.0331e-09	8.48532e-05	0.18422	0.795758	-0.611538	SARS-CoV-2	Hypo
chr10	77448856	77449003	147	3	4.64769e-07	1.32474e-08	1.26024e-06	0.216212	0.871064	-0.654851	SARS-CoV-2	Hypo
chr10	77480034	77480130	96	3	4.7173e-10	2.08325e-12	1.32259e-09	0.91325	0.175547	0.737703	SARS-CoV-2	Hyper
chr10	77498608	77498691	83	3	5.8302e-05	2.3769e-09	0.000174142	0.782717	0.244194	0.538523	SARS-CoV-2	Hyper
chr10	77503134	77503368	234	3	0.00104935	9.62018e-09	0.00314793	0.763065	0.264852	0.498213	SARS-CoV-2	Hyper
chr10	77515472	77515578	106	6	0.000342461	3.95394e-13	0.00205458	0.886168	0.271447	0.614721	SARS-CoV-2	Hyper
chr10	77536561	77536921	360	6	5.65926e-08	2.1313e-11	2.26415e-07	0.112155	0.839189	-0.727033	SARS-CoV-2	Hypo
chr10	77542302	77542334	32	3	0.000482865	1.54428e-07	0.00144786	0.977011	0.479246	0.497765	SARS-CoV-2	Hyper
chr10	77567163	77567515	352	5	9.01903e-06	1.47633e-10	2.49861e-05	0.361655	0.947786	-0.58613	SARS-CoV-2	Hypo
chr10	77578407	77578596	189	3	0.00304865	2.06351e-10	0.00479429	0.534567	0.921954	-0.387388	SARS-CoV-2	Hypo
chr10	77647882	77648396	514	7	9.55491e-05	3.55927e-18	0.000517692	0.413761	0.93778	-0.524018	SARS-CoV-2	Hypo
chr10	77664324	77664585	261	3	0.00107534	2.15459e-07	0.00286311	0.870823	0.450727	0.420097	SARS-CoV-2	Hyper
chr10	77697156	77697323	167	3	1.27548e-06	4.24637e-09	3.80855e-06	0.067972	0.722824	-0.654852	SARS-CoV-2	Hypo
chr10	77718717	77718767	50	3	0.00218384	2.16923e-07	0.0034845	0.75	1	-0.25	SARS-CoV-2	Hypo
chr10	77810694	77811321	627	9	1.78206e-05	9.0737e-19	0.000140108	0.257244	0.909037	-0.651793	SARS-CoV-2	Hypo
chr10	77846430	77846461	31	3	0.000232191	7.60101e-09	0.000519418	0.846491	0.199351	0.647141	SARS-CoV-2	Hyper
chr10	77871553	77871659	106	4	0.000868615	4.9793e-06	0.00335136	0.127516	0.656644	-0.529128	SARS-CoV-2	Hypo
chr10	77871935	77872157	222	3	0.0026568	0.000365213	0.00480448	0.227813	0.779121	-0.551308	SARS-CoV-2	Hypo
chr10	77872163	77872489	326	11	0.000578837	1.27329e-10	0.00323822	0.209694	0.803414	-0.59372	SARS-CoV-2	Hypo
chr10	77875292	77875637	345	3	3.62041e-05	1.59066e-10	9.98753e-05	0.112695	0.762761	-0.650066	SARS-CoV-2	Hypo
chr10	77893153	77893470	317	5	1.2471e-05	1.14921e-12	5.80619e-05	0.234301	0.896956	-0.662655	SARS-CoV-2	Hypo
chr10	77910021	77910863	842	10	2.75162e-05	6.0003e-09	0.000150718	0.191238	0.780421	-0.589183	SARS-CoV-2	Hypo
chr10	77950570	77951146	576	4	0.000437246	3.09616e-09	0.00174865	0.440511	0.956104	-0.515593	SARS-CoV-2	Hypo
chr10	78057344	78057814	470	8	0.000464794	4.59356e-16	0.00336974	0.169216	0.824868	-0.655652	SARS-CoV-2	Hypo
chr10	78078640	78078736	96	4	6.60632e-06	4.1134e-12	2.64204e-05	0.152113	0.777581	-0.625468	SARS-CoV-2	Hypo
chr10	78084173	78084202	29	3	1.16734e-08	1.44707e-12	3.4998e-08	0.185703	0.875145	-0.689442	SARS-CoV-2	Hypo
chr10	78193152	78193293	141	4	9.05972e-11	1.26278e-13	3.47202e-10	0.113119	0.845208	-0.732089	SARS-CoV-2	Hypo
chr10	78200316	78200636	320	5	0.000189882	9.06191e-12	0.000937814	0.216152	0.853984	-0.637833	SARS-CoV-2	Hypo
chr10	78235951	78236212	261	3	0.000281421	3.53124e-06	0.000831316	0.52215	0.965608	-0.443459	SARS-CoV-2	Hypo
chr10	78275508	78275699	191	3	5.10657e-06	5.25491e-08	7.95496e-06	0.472222	0.957498	-0.485276	SARS-CoV-2	Hypo
chr10	78307543	78307596	53	3	0.00148727	4.85501e-07	0.00422464	0.528976	0.900837	-0.371861	SARS-CoV-2	Hypo
chr10	78343830	78344022	192	4	1.89092e-05	1.73979e-11	7.5636e-05	0.133046	0.801042	-0.667996	SARS-CoV-2	Hypo
chr10	78344289	78344391	102	3	0.000357574	3.33042e-07	0.000609036	0.452295	0.898096	-0.445802	SARS-CoV-2	Hypo
chr10	78438481	78438700	219	3	0.00264776	5.84413e-10	0.00794325	0.41449	0.898961	-0.484471	SARS-CoV-2	Hypo
chr10	78493199	78493632	433	5	3.05089e-05	1.46664e-13	0.0001403	0.901436	0.227834	0.673602	SARS-CoV-2	Hyper
chr10	78521729	78522004	275	3	6.60152e-08	3.19288e-18	1.98045e-07	0.104589	0.846348	-0.741759	SARS-CoV-2	Hypo
chr10	78539049	78539077	28	3	0.000616417	1.91009e-06	0.00135567	0.0452489	0.59262	-0.547371	SARS-CoV-2	Hypo
chr10	78568975	78569238	263	4	0.000161776	2.01641e-07	0.00064186	0.328401	0.865345	-0.536944	SARS-CoV-2	Hypo
chr10	78641989	78642186	197	3	1.09379e-09	5.19105e-14	3.28048e-09	0.915179	0.119379	0.795799	SARS-CoV-2	Hyper
chr10	78645674	78645798	124	3	1.12749e-10	2.32799e-12	1.79429e-10	0.15873	0.916853	-0.758123	SARS-CoV-2	Hypo
chr10	78647009	78647255	246	8	0.000469329	2.42087e-09	0.00321494	0.234275	0.789688	-0.555413	SARS-CoV-2	Hypo
chr10	78653138	78653422	284	4	0.00023963	1.17179e-08	0.000791791	0.395791	0.894376	-0.498585	SARS-CoV-2	Hypo
chr10	78662714	78662901	187	4	0.000975284	2.33783e-08	0.00389181	0.219672	0.753598	-0.533926	SARS-CoV-2	Hypo
chr10	78677130	78677176	46	3	0.000273941	8.67587e-08	0.000759702	0.459821	0.884589	-0.424767	SARS-CoV-2	Hypo
chr10	78757298	78757717	419	4	0.00269489	7.87935e-08	0.00968365	0.510915	0.890519	-0.379604	SARS-CoV-2	Hypo
chr10	78771724	78771949	225	3	0.00269398	7.39824e-08	0.00756614	0.15989	0.616134	-0.456243	SARS-CoV-2	Hypo
chr10	78787434	78787720	286	8	0.000250086	2.22863e-20	0.00200069	0.943288	0.187123	0.756164	SARS-CoV-2	Hyper
chr10	78788038	78788142	104	3	0.00215802	1.63335e-06	0.00642793	0.638607	0.974896	-0.336289	SARS-CoV-2	Hypo
chr10	78797767	78798063	296	5	0.000249793	3.62655e-12	0.00094833	0.352661	0.865226	-0.512565	SARS-CoV-2	Hypo
chr10	78881765	78881851	86	5	0.00083519	4.76121e-12	0.00304935	0.387681	0.936845	-0.549163	SARS-CoV-2	Hypo
chr10	78883807	78884029	222	3	0.000128572	8.65357e-12	0.000385301	0.025679	0.597954	-0.572275	SARS-CoV-2	Hypo
chr10	78913643	78913847	204	3	5.77542e-07	1.98545e-09	1.71773e-06	0.289664	0.884821	-0.595157	SARS-CoV-2	Hypo
chr10	78947168	78947622	454	7	0.000191093	8.07005e-11	0.00132399	0.0735801	0.77173	-0.69815	SARS-CoV-2	Hypo
chr10	78956122	78956447	325	6	3.09655e-05	1.73473e-10	0.000169275	0.140978	0.829676	-0.688698	SARS-CoV-2	Hypo
chr10	78957430	78957486	56	3	0.00107214	6.9361e-06	0.00212382	0.666667	0.247301	0.419366	SARS-CoV-2	Hyper
chr10	78983345	78983492	147	3	8.70508e-07	2.97622e-13	2.60451e-06	0.947654	0.219491	0.728163	SARS-CoV-2	Hyper
chr10	78985326	78985532	206	3	4.28084e-06	2.88664e-07	1.01362e-05	0.697929	0.106583	0.591346	SARS-CoV-2	Hyper
chr10	78990150	78990348	198	3	3.04748e-07	8.30276e-17	7.28629e-07	0.111185	0.726483	-0.615298	SARS-CoV-2	Hypo
chr10	79028030	79028120	90	3	0.00111991	6.78205e-12	0.00187098	0.524893	0.94	-0.415107	SARS-CoV-2	Hypo
chr10	79041656	79041829	173	4	0.00113807	1.61386e-07	0.00302966	0.700641	0.174295	0.526346	SARS-CoV-2	Hyper
chr10	79044374	79044570	196	5	0.00102516	7.47776e-07	0.00497129	0.264254	0.794448	-0.530194	SARS-CoV-2	Hypo
chr10	79073057	79073148	91	3	3.87748e-05	2.20457e-11	0.000116324	0.107684	0.751353	-0.643669	SARS-CoV-2	Hypo
chr10	79080529	79080645	116	3	0.000168688	1.29138e-05	0.000426815	0.388333	0.820761	-0.432428	SARS-CoV-2	Hypo
chr10	79146772	79146838	66	3	0.00294057	4.92475e-06	0.00797749	0.628571	0.127413	0.501158	SARS-CoV-2	Hyper
chr10	79159622	79159929	307	4	0.00136848	1.51321e-09	0.00546758	0.338742	0.846759	-0.508016	SARS-CoV-2	Hypo
chr10	79202639	79202998	359	4	0.00199364	2.68588e-10	0.00790729	0.199176	0.772715	-0.57354	SARS-CoV-2	Hypo
chr10	79239844	79240038	194	3	0.000469368	5.51448e-06	0.00131722	0.448046	0.903171	-0.455125	SARS-CoV-2	Hypo
chr10	79267094	79267353	259	3	0.00019445	4.56241e-06	0.000564794	0.607692	0.165856	0.441836	SARS-CoV-2	Hyper
chr10	79273696	79273813	117	4	0.000391529	5.79953e-09	0.000998118	0.308455	0.850624	-0.54217	SARS-CoV-2	Hypo
chr10	79291246	79291297	51	3	0.00273042	9.73564e-06	0.00815719	0.490028	0.917381	-0.427352	SARS-CoV-2	Hypo
chr10	79310303	79310457	154	4	3.96847e-05	5.7579e-07	0.000152504	0.28373	0.920807	-0.637077	SARS-CoV-2	Hypo
chr10	79346535	79346812	277	3	2.21546e-09	2.10323e-13	5.7093e-09	0.140249	0.88948	-0.749232	SARS-CoV-2	Hypo
chr10	79347383	79347600	217	3	0.000701151	1.12171e-13	0.00210345	0.335358	0.909977	-0.574619	SARS-CoV-2	Hypo
chr10	79360869	79360975	106	3	0.00102856	2.10362e-06	0.0027978	0.554106	0.925147	-0.371041	SARS-CoV-2	Hypo
chr10	79379934	79380019	85	3	0.000768339	1.60642e-10	0.00230501	0.647059	0.0576352	0.589424	SARS-CoV-2	Hyper
chr10	79382691	79383115	424	3	0.000317013	5.69568e-05	0.000768573	0.566667	0.168803	0.397864	SARS-CoV-2	Hyper
chr10	79460144	79460278	134	3	1.69282e-11	8.5361e-17	4.9325e-11	0.13395	0.902409	-0.768459	SARS-CoV-2	Hypo
chr10	79492356	79492473	117	3	3.10113e-06	1.93184e-11	9.30329e-06	0.0433916	0.678156	-0.634764	SARS-CoV-2	Hypo
chr10	79529979	79530174	195	3	0.00321807	1.95019e-13	0.00964432	0.40455	0.897565	-0.493016	SARS-CoV-2	Hypo
chr10	79533526	79533657	131	3	0.00258724	1.85486e-08	0.00771352	0.330303	0.764847	-0.434544	SARS-CoV-2	Hypo
chr10	79610812	79610959	147	3	0.00299505	4.43963e-05	0.0065303	0.532698	0.874986	-0.342287	SARS-CoV-2	Hypo
chr10	79615369	79615432	63	3	3.94646e-11	5.0294e-13	6.94456e-11	0.0701515	0.911349	-0.841197	SARS-CoV-2	Hypo
chr10	79617107	79617181	74	4	1.08205e-06	1.1073e-10	4.313e-06	0.0857769	0.903228	-0.817451	SARS-CoV-2	Hypo
chr10	79625597	79625973	376	7	6.80734e-07	2.35727e-09	4.60942e-06	0.0775905	0.786665	-0.709075	SARS-CoV-2	Hypo
chr10	79632144	79632535	391	3	0.00177875	3.80889e-07	0.00277497	0.270609	0.737636	-0.467026	SARS-CoV-2	Hypo
chr10	79633260	79633395	135	3	1.35867e-05	3.52024e-12	4.06876e-05	0.0323276	0.683502	-0.651174	SARS-CoV-2	Hypo
chr10	79638150	79638183	33	3	8.05942e-06	6.66016e-09	2.40825e-05	0.248007	0.838056	-0.590049	SARS-CoV-2	Hypo
chr10	79647082	79648413	1331	11	0.000375054	1.86573e-16	0.00407271	0.13914	0.797603	-0.658463	SARS-CoV-2	Hypo
chr10	79649307	79649357	50	3	2.32835e-12	3.36719e-15	6.93245e-12	0	0.930735	-0.930735	SARS-CoV-2	Hypo
chr10	79661701	79661928	227	3	0.000226911	2.80881e-06	0.000672639	0.286292	0.830332	-0.54404	SARS-CoV-2	Hypo
chr10	79692282	79692322	40	3	2.47084e-05	2.95114e-08	7.37764e-05	0.873065	0.166509	0.706556	SARS-CoV-2	Hyper
chr10	79759516	79759795	279	6	0.00084458	6.36513e-11	0.00218909	0.454837	0.909346	-0.454509	SARS-CoV-2	Hypo
chr10	79761397	79761653	256	4	2.42975e-07	1.89673e-13	9.71896e-07	0.0530146	0.847321	-0.794307	SARS-CoV-2	Hypo
chr10	79825878	79826089	211	3	0.00122848	1.51948e-05	0.00341283	0.128205	0.581017	-0.452812	SARS-CoV-2	Hypo
chr10	79877261	79877386	125	3	8.09645e-05	1.4793e-06	0.000234377	0.517496	0.910479	-0.392984	SARS-CoV-2	Hypo
chr10	79938195	79938527	332	5	0.000457568	2.69925e-09	0.00228754	0.269848	0.898134	-0.628286	SARS-CoV-2	Hypo
chr10	79974629	79974865	236	3	0.0022187	2.1967e-06	0.00513859	0.916667	0.317045	0.599622	SARS-CoV-2	Hyper
chr10	79978543	79978978	435	12	0.000277914	1.93641e-15	0.00189646	0.117504	0.825401	-0.707897	SARS-CoV-2	Hypo
chr10	79985639	79985667	28	3	0.00109937	1.14943e-08	0.00324614	0.387097	0.880423	-0.493327	SARS-CoV-2	Hypo
chr10	80008481	80008729	248	8	0.000443885	2.51012e-10	0.00354832	0.779966	0.13321	0.646756	SARS-CoV-2	Hyper
chr10	80009863	80010529	666	8	1.73456e-05	1.09796e-22	0.000138717	0.852867	0.1461	0.706766	SARS-CoV-2	Hyper
chr10	80039859	80040254	395	4	0.000169747	1.75813e-10	0.000352732	0.376661	0.886102	-0.509441	SARS-CoV-2	Hypo
chr10	80061853	80062050	197	3	0.000133305	2.38773e-05	0.000350076	0.387069	0.823315	-0.436246	SARS-CoV-2	Hypo
chr10	80063496	80063587	91	6	0.000667757	2.81395e-12	0.00400497	0.145693	0.760774	-0.615081	SARS-CoV-2	Hypo
chr10	80122218	80122416	198	4	3.38024e-05	1.18071e-08	0.000119028	0.804739	0.168343	0.636396	SARS-CoV-2	Hyper
chr10	80130919	80131450	531	5	0.000154732	9.03845e-13	0.000770739	0.230897	0.861176	-0.630279	SARS-CoV-2	Hypo
chr10	80172839	80172904	65	3	0.000752065	4.52168e-06	0.00222791	1	0.548951	0.451049	SARS-CoV-2	Hyper
chr10	80180925	80181190	265	7	0.000440706	9.53114e-10	0.00286125	0.129171	0.715636	-0.586465	SARS-CoV-2	Hypo
chr10	80193635	80193793	158	3	0.000845459	0.000273662	0.00156528	0.567361	0.930233	-0.362871	SARS-CoV-2	Hypo
chr10	80211430	80211733	303	7	2.28139e-08	4.04707e-14	7.6064e-08	0.0253759	0.839835	-0.814459	SARS-CoV-2	Hypo
chr10	80247268	80247576	308	3	0.00040694	2.74719e-15	0.00122082	0.316621	0.923808	-0.607187	SARS-CoV-2	Hypo
chr10	80290690	80290833	143	4	0.000886699	1.39016e-12	0.00347753	0.297297	0.861759	-0.564462	SARS-CoV-2	Hypo
chr10	80303812	80304242	430	7	0.000178041	5.47163e-14	0.0010268	0.357257	0.943947	-0.58669	SARS-CoV-2	Hypo
chr10	80335351	80335396	45	3	0.000274872	3.30963e-10	0.000524618	0.227669	0.845999	-0.61833	SARS-CoV-2	Hypo
chr10	80335906	80336263	357	4	0.00161854	1.02485e-09	0.00647308	0.90676	0.268286	0.638474	SARS-CoV-2	Hyper
chr10	80386207	80386454	247	6	0.000597886	1.32268e-08	0.00356874	0.109868	0.578894	-0.469026	SARS-CoV-2	Hypo
chr10	80416256	80416769	513	9	0.000127781	1.29377e-11	0.000565025	0.29314	0.9306	-0.637459	SARS-CoV-2	Hypo
chr10	80449134	80449242	108	4	0.00136718	6.7015e-09	0.00528768	0.0875	0.713108	-0.625608	SARS-CoV-2	Hypo
chr10	80503240	80503357	117	3	0.000456339	0.000115364	0.000628827	0.874603	0.254252	0.620351	SARS-CoV-2	Hyper
chr10	80504396	80504510	114	3	0.0013791	5.55183e-06	0.00346646	0.859127	0.47747	0.381657	SARS-CoV-2	Hyper
chr10	80514202	80514280	78	3	2.48905e-05	2.51541e-08	6.54728e-05	0.549121	0.0556109	0.49351	SARS-CoV-2	Hyper
chr10	80515009	80515328	319	3	0.00145628	5.85135e-10	0.00385579	0.377635	0.925796	-0.548161	SARS-CoV-2	Hypo
chr10	80523121	80523670	549	6	0.000970039	1.08046e-10	0.00581956	0.249541	0.83848	-0.588939	SARS-CoV-2	Hypo
chr10	80524355	80524597	242	3	1.05475e-07	8.63457e-09	2.78216e-07	0.863479	0.185618	0.677862	SARS-CoV-2	Hyper
chr10	80562793	80562838	45	3	5.963e-08	4.26311e-09	1.49374e-07	0.037037	0.840936	-0.803899	SARS-CoV-2	Hypo
chr10	80564956	80565202	246	4	0.00048319	1.81708e-12	0.00193274	0.0722917	0.808085	-0.735793	SARS-CoV-2	Hypo
chr10	80590760	80591106	346	6	1.14088e-07	2.37945e-15	3.80535e-07	0.894501	0.171622	0.72288	SARS-CoV-2	Hyper
chr10	80619440	80619765	325	4	0.00120049	5.71298e-09	0.00440052	0.799145	0.314997	0.484148	SARS-CoV-2	Hyper
chr10	80629801	80630178	377	7	0.00125331	2.73397e-11	0.00876782	0.936333	0.132135	0.804198	SARS-CoV-2	Hyper
chr10	80633936	80634111	175	3	8.57528e-06	1.86441e-10	2.56144e-05	1	0.245582	0.754418	SARS-CoV-2	Hyper
chr10	80656362	80656612	250	3	9.11253e-05	4.09747e-08	0.000273064	0.215593	0.7964	-0.580807	SARS-CoV-2	Hypo
chr10	80665299	80665368	69	3	0.000241273	1.06527e-07	0.000550969	0.273684	0.883951	-0.610266	SARS-CoV-2	Hypo
chr10	80665702	80665987	285	7	5.04396e-07	3.66169e-17	3.52789e-06	0.188905	0.914924	-0.726019	SARS-CoV-2	Hypo
chr10	80673495	80673999	504	15	1.33893e-05	5.55333e-12	0.000180886	0.139519	0.903774	-0.764255	SARS-CoV-2	Hypo
chr10	80695983	80696065	82	3	0.000713932	2.49646e-07	0.00214073	0.869168	0.271995	0.597173	SARS-CoV-2	Hyper
chr10	80710869	80711178	309	9	0.000337018	8.52125e-09	0.00144296	0.114103	0.736132	-0.622029	SARS-CoV-2	Hypo
chr10	80712688	80713043	355	3	8.60392e-08	8.31893e-13	2.55107e-07	0.927083	0.0763791	0.850704	SARS-CoV-2	Hyper
chr10	80719503	80719517	14	3	2.35531e-05	2.90127e-07	6.19127e-05	0.969444	0.398148	0.571296	SARS-CoV-2	Hyper
chr10	80732986	80733089	103	8	0.000861998	1.27466e-08	0.0062792	0.0322682	0.611756	-0.579488	SARS-CoV-2	Hypo
chr10	80798715	80798960	245	4	0.000107922	2.65421e-08	0.000379748	0.385516	0.898311	-0.512795	SARS-CoV-2	Hypo
chr10	80808217	80808262	45	3	8.32413e-05	7.0536e-08	0.000249376	0.804233	0.0939913	0.710241	SARS-CoV-2	Hyper
chr10	80822966	80823139	173	4	0.00099557	1.25578e-06	0.00230428	0.650677	0.0829841	0.567693	SARS-CoV-2	Hyper
chr10	80856247	80856302	55	3	0.000926951	2.84858e-05	0.00209029	0.928241	0.410618	0.517622	SARS-CoV-2	Hyper
chr10	80872740	80873090	350	6	0.000289716	7.30893e-13	0.000901822	0.192366	0.800599	-0.608233	SARS-CoV-2	Hypo
chr10	80888636	80888878	242	3	0.00250245	7.37783e-08	0.00692429	0.728623	0.234081	0.494541	SARS-CoV-2	Hyper
chr10	80898892	80899091	199	5	0.00010794	3.02891e-11	0.000476665	0.86622	0.213901	0.652319	SARS-CoV-2	Hyper
chr10	80901814	80902009	195	4	1.20733e-05	4.30151e-10	4.14716e-05	0.216991	0.890967	-0.673976	SARS-CoV-2	Hypo
chr10	80917728	80917928	200	5	1.4793e-06	5.84368e-10	5.3852e-06	0.148623	0.80186	-0.653236	SARS-CoV-2	Hypo
chr10	80922683	80922970	287	5	0.00113287	1.19388e-10	0.00364141	0.243489	0.830911	-0.587422	SARS-CoV-2	Hypo
chr10	80947062	80947169	107	4	0.000174974	1.16812e-09	0.000397265	0.9482	0.474888	0.473312	SARS-CoV-2	Hyper
chr10	80962998	80963400	402	6	4.51865e-05	7.54267e-11	0.000268128	0.135887	0.836863	-0.700975	SARS-CoV-2	Hypo
chr10	80963696	80963908	212	5	0.00370121	0.000172743	0.00721353	0.440317	0.839982	-0.399666	SARS-CoV-2	Hypo
chr10	80980985	80981421	436	6	0.000599565	5.99818e-07	0.00141734	0.336122	0.871745	-0.535623	SARS-CoV-2	Hypo
chr10	81004562	81004878	316	5	1.43346e-05	2.37638e-09	5.9422e-05	0.793164	0.227065	0.566098	SARS-CoV-2	Hyper
chr10	81006539	81006721	182	3	2.6239e-05	2.55927e-06	6.99515e-05	0.73064	0.101282	0.629358	SARS-CoV-2	Hyper
chr10	81008308	81008366	58	5	8.92378e-07	4.25952e-13	4.3355e-06	0.729585	0.0385754	0.69101	SARS-CoV-2	Hyper
chr10	81013199	81013230	31	3	0.00329566	0.000281724	0.00859646	0.371366	0.751395	-0.380029	SARS-CoV-2	Hypo
chr10	81026237	81026910	673	7	3.1009e-05	3.3246e-08	9.84632e-05	0.738036	0.0801884	0.657847	SARS-CoV-2	Hyper
chr10	81028460	81028762	302	4	3.0273e-07	8.87268e-12	7.36571e-07	0.884863	0.162149	0.722714	SARS-CoV-2	Hyper
chr10	81029636	81029808	172	5	0.00187503	2.17894e-08	0.00892232	0.404687	0.926242	-0.521555	SARS-CoV-2	Hypo
chr10	81030724	81030836	112	3	1.22886e-06	7.64509e-10	3.67076e-06	0.949761	0.162151	0.78761	SARS-CoV-2	Hyper
chr10	81044615	81044743	128	3	0.00243375	1.58425e-07	0.00721144	0.742424	0.199187	0.543237	SARS-CoV-2	Hyper
chr10	81046686	81046871	185	3	0.000148834	1.99038e-09	0.000446441	0.951587	0.236755	0.714833	SARS-CoV-2	Hyper
chr10	81053652	81054047	395	7	4.02438e-05	2.90174e-08	0.000139135	0.831828	0.168554	0.663274	SARS-CoV-2	Hyper
chr10	81111244	81111329	85	6	0.00323517	7.74463e-07	0.00945939	0.954629	0.566153	0.388476	SARS-CoV-2	Hyper
chr10	81112806	81113106	300	4	0.000371426	2.75075e-11	0.00148503	0.912111	0.297566	0.614545	SARS-CoV-2	Hyper
chr10	81116147	81116473	326	4	0.00119217	3.82506e-11	0.00476867	0.889643	0.229061	0.660582	SARS-CoV-2	Hyper
chr10	81119666	81119690	24	3	1.03843e-08	3.06599e-09	1.8889e-08	0.980392	0.169048	0.811345	SARS-CoV-2	Hyper
chr10	81184122	81184346	224	4	5.94201e-05	1.40591e-07	0.000211875	0.434528	0.913131	-0.478603	SARS-CoV-2	Hypo
chr10	81194295	81194632	337	5	0.00136919	2.13255e-11	0.00684593	0.288573	0.957252	-0.668679	SARS-CoV-2	Hypo
chr10	81197098	81197129	31	3	0.000475778	0.000105242	0.0009175	0.393939	0.83418	-0.440241	SARS-CoV-2	Hypo
chr10	81231283	81231443	160	3	1.40957e-05	1.44504e-07	4.19616e-05	0.342169	0.923148	-0.58098	SARS-CoV-2	Hypo
chr10	81247384	81247642	258	5	0.000321851	3.59241e-06	0.00101372	0.194207	0.616218	-0.422012	SARS-CoV-2	Hypo
chr10	81253159	81253488	329	5	0.000915029	4.81458e-13	0.00457434	0.305283	0.900654	-0.595371	SARS-CoV-2	Hypo
chr10	81271805	81271934	129	3	1.17226e-06	9.39484e-13	3.51612e-06	0.107773	0.833812	-0.726039	SARS-CoV-2	Hypo
chr10	81307911	81308039	128	3	2.13452e-05	3.38013e-08	6.39094e-05	0.681987	0.0978753	0.584112	SARS-CoV-2	Hyper
chr10	81370414	81370782	368	4	0.000473309	0.000215415	0.00111725	0.820911	0.313744	0.507167	SARS-CoV-2	Hyper
chr10	81744677	81744990	313	4	2.54141e-07	8.30573e-14	8.77469e-07	0.261794	0.911049	-0.649255	SARS-CoV-2	Hypo
chr10	81794730	81795057	327	3	0.000842109	2.18464e-15	0.00252625	0.404242	0.946563	-0.542321	SARS-CoV-2	Hypo
chr10	81860958	81861341	383	4	7.81171e-06	8.93203e-09	3.05909e-05	0.158098	0.864709	-0.706612	SARS-CoV-2	Hypo
chr10	81901341	81901692	351	3	0.00123465	0.000196127	0.00190017	0.416651	0.818396	-0.401745	SARS-CoV-2	Hypo
chr10	81931090	81931351	261	3	6.98529e-09	5.71658e-14	2.09556e-08	0.165805	0.896954	-0.73115	SARS-CoV-2	Hypo
chr10	81944106	81944281	175	3	5.69714e-05	2.60451e-06	0.00016366	0.760266	0.212726	0.54754	SARS-CoV-2	Hyper
chr10	81953428	81953771	343	5	0.00118753	1.75597e-13	0.00586791	0.953293	0.429546	0.523747	SARS-CoV-2	Hyper
chr10	81958529	81958794	265	3	7.44849e-05	2.56959e-11	0.000222659	0.139677	0.758714	-0.619037	SARS-CoV-2	Hypo
chr10	81966846	81966902	56	4	0.00264563	3.69886e-08	0.00654222	0.302165	0.829069	-0.526905	SARS-CoV-2	Hypo
chr10	81967061	81967310	249	7	2.35617e-05	1.03348e-09	0.000152504	0.101433	0.842537	-0.741104	SARS-CoV-2	Hypo
chr10	81967506	81967666	160	4	0.00211403	0.000122508	0.00414295	0.400645	0.795922	-0.395277	SARS-CoV-2	Hypo
chr10	82009921	82009948	27	3	9.81642e-06	1.0931e-09	2.94208e-05	0.843915	0.0266667	0.817249	SARS-CoV-2	Hyper
chr10	82011372	82011431	59	3	8.95473e-05	1.16901e-07	0.000253141	0.815686	0	0.815686	SARS-CoV-2	Hyper
chr10	82013021	82013290	269	4	3.18202e-09	6.95674e-11	1.02426e-08	0.94075	0.170131	0.770619	SARS-CoV-2	Hyper
chr10	82049337	82049429	92	4	0.000743975	6.48206e-11	0.00201795	0.00925926	0.50369	-0.494431	SARS-CoV-2	Hypo
chr10	82084618	82084916	298	5	0.0025375	5.4565e-15	0.00959753	0.325929	0.861875	-0.535946	SARS-CoV-2	Hypo
chr10	82117257	82117574	317	3	0.000960451	8.9545e-08	0.00150674	0.0737374	0.446096	-0.372358	SARS-CoV-2	Hypo
chr10	82167307	82167647	340	5	0.00148648	6.26992e-12	0.00554474	0.209331	0.654725	-0.445394	SARS-CoV-2	Hypo
chr10	82173535	82173729	194	4	2.85498e-05	2.48196e-07	9.73913e-05	0.127676	0.734399	-0.606724	SARS-CoV-2	Hypo
chr10	82174229	82174576	347	3	8.20931e-06	3.24336e-07	2.32273e-05	0.153828	0.725734	-0.571906	SARS-CoV-2	Hypo
chr10	82176370	82176603	233	6	1.60027e-05	4.13226e-12	9.57685e-05	0.100278	0.860419	-0.760142	SARS-CoV-2	Hypo
chr10	82210402	82210640	238	4	8.94154e-08	9.3504e-11	3.44429e-07	0.989583	0.190295	0.799289	SARS-CoV-2	Hyper
chr10	82212664	82212909	245	4	0.000257231	1.84615e-12	0.00101057	0.182161	0.840763	-0.658602	SARS-CoV-2	Hypo
chr10	82215420	82215626	206	3	0.00340203	0.00193825	0.00553201	0.385478	0.687812	-0.302334	SARS-CoV-2	Hypo
chr10	82216544	82216655	111	4	0.000191931	6.38433e-10	0.000767117	0.126519	0.802417	-0.675898	SARS-CoV-2	Hypo
chr10	82224884	82225160	276	6	0.000256071	2.40192e-09	0.000789972	0.070585	0.683759	-0.613174	SARS-CoV-2	Hypo
chr10	82231658	82231899	241	3	0.000133096	2.45606e-11	0.000399289	0.172928	0.875402	-0.702473	SARS-CoV-2	Hypo
chr10	82245517	82246008	491	9	0.000154132	6.41178e-14	0.00107323	0.840118	0.220212	0.619906	SARS-CoV-2	Hyper
chr10	82259810	82259852	42	3	1.8081e-08	5.53403e-12	5.41464e-08	0.819083	0.126576	0.692507	SARS-CoV-2	Hyper
chr10	82265711	82266324	613	9	2.56654e-06	5.64218e-14	1.16138e-05	0.19091	0.865159	-0.674249	SARS-CoV-2	Hypo
chr10	82271914	82272024	110	5	4.36211e-05	2.25885e-08	0.000114105	0.191331	0.830181	-0.63885	SARS-CoV-2	Hypo
chr10	82282894	82283223	329	3	2.93676e-05	1.25672e-11	8.81023e-05	0.165563	0.946726	-0.781164	SARS-CoV-2	Hypo
chr10	82289325	82289617	292	3	9.4133e-06	6.69841e-13	2.82399e-05	0.979798	0.277118	0.70268	SARS-CoV-2	Hyper
chr10	82295359	82295397	38	3	2.47841e-05	3.59734e-07	7.1117e-05	0.778157	0.173309	0.604847	SARS-CoV-2	Hyper
chr10	82297446	82297793	347	4	7.60835e-05	1.2113e-09	0.000177717	0.191721	0.808714	-0.616992	SARS-CoV-2	Hypo
chr10	82340617	82340900	283	3	4.68994e-14	9.88558e-17	1.37765e-13	0.976902	0.0761461	0.900756	SARS-CoV-2	Hyper
chr10	82357813	82358113	300	3	0.000448063	2.12454e-11	0.0012475	0.798341	0.24031	0.55803	SARS-CoV-2	Hyper
chr10	82392828	82392897	69	3	0.000148076	2.40192e-09	0.000444215	0.928904	0.268062	0.660842	SARS-CoV-2	Hyper
chr10	82531660	82532027	367	8	5.21779e-10	4.2824e-18	3.83287e-09	0.0700916	0.890558	-0.820467	SARS-CoV-2	Hypo
chr10	82554849	82555046	197	3	9.80541e-10	1.70927e-13	2.92482e-09	0.185813	0.908742	-0.722929	SARS-CoV-2	Hypo
chr10	82668360	82668676	316	6	0.000128127	1.29031e-11	0.00074595	0.119791	0.691702	-0.571912	SARS-CoV-2	Hypo
chr10	82708016	82708086	70	3	0.000834754	0.000150462	0.0012596	0.951389	0.351565	0.599824	SARS-CoV-2	Hyper
chr10	82756581	82756684	103	3	1.18697e-05	2.33787e-11	3.55172e-05	0.156746	0.843584	-0.686838	SARS-CoV-2	Hypo
chr10	82768681	82768945	264	3	0.00223871	8.86628e-08	0.00523999	0.601337	0.927933	-0.326597	SARS-CoV-2	Hypo
chr10	82931231	82931290	59	3	1.235e-05	1.28688e-14	3.70491e-05	0.36563	0.949726	-0.584096	SARS-CoV-2	Hypo
chr10	83535756	83536076	320	5	2.0074e-05	1.23789e-11	6.07021e-05	0.143409	0.721801	-0.578392	SARS-CoV-2	Hypo
chr10	83693820	83694196	376	5	8.64736e-09	5.3695e-13	2.51781e-08	0.1058	0.797298	-0.691498	SARS-CoV-2	Hypo
chr10	83912243	83912350	107	3	0.000181877	2.86686e-06	0.000446317	0.974359	0.530962	0.443397	SARS-CoV-2	Hyper
chr10	84038610	84038734	124	4	7.76692e-08	2.38511e-11	3.09286e-07	0.00757576	0.650844	-0.643268	SARS-CoV-2	Hypo
chr10	84079045	84079179	134	3	0.000221642	1.47013e-08	0.000664664	0.295567	0.839693	-0.544126	SARS-CoV-2	Hypo
chr10	84887231	84887346	115	4	1.22776e-05	4.53565e-09	4.74352e-05	0.201856	0.823813	-0.621957	SARS-CoV-2	Hypo
chr10	84953083	84953259	176	4	1.28143e-05	8.95024e-10	5.11511e-05	0.135945	0.62886	-0.492915	SARS-CoV-2	Hypo
chr10	85210076	85210142	66	4	5.70674e-06	5.43139e-07	2.06582e-05	0.397917	0.887573	-0.489656	SARS-CoV-2	Hypo
chr10	85259452	85259635	183	3	0.000125927	4.33094e-12	0.000377777	0.207813	0.811111	-0.603298	SARS-CoV-2	Hypo
chr10	85645960	85646112	152	3	9.02375e-05	2.58996e-07	0.000264759	0.18228	0.71385	-0.53157	SARS-CoV-2	Hypo
chr10	85646802	85646853	51	4	2.70909e-05	6.75619e-09	0.000102561	0.202246	0.720087	-0.517841	SARS-CoV-2	Hypo
chr10	85669096	85669210	114	3	0.00013522	3.01729e-06	0.000307077	0.0889724	0.646043	-0.55707	SARS-CoV-2	Hypo
chr10	85757181	85757440	259	3	0.000119182	1.14025e-08	0.000356886	0.296398	0.793977	-0.497579	SARS-CoV-2	Hypo
chr10	85916499	85916868	369	5	1.50785e-10	3.44128e-14	7.33409e-10	0.936111	0.0885761	0.847535	SARS-CoV-2	Hyper
chr10	85931302	85931639	337	4	0.000531387	0.000255317	0.000772856	0.403011	0.881014	-0.478003	SARS-CoV-2	Hypo
chr10	85938845	85939310	465	6	0.00101019	5.09796e-10	0.00368514	0.192116	0.682906	-0.49079	SARS-CoV-2	Hypo
chr10	85959840	85959913	73	3	0.00306539	0.00212005	0.00456485	1	0.799792	0.200208	SARS-CoV-2	Hyper
chr10	86006049	86006201	152	3	7.10504e-06	5.8401e-11	1.74986e-05	0.193676	0.813504	-0.619828	SARS-CoV-2	Hypo
chr10	86056178	86056416	238	3	0.00119091	2.9033e-06	0.00337794	0.337	0.758073	-0.421074	SARS-CoV-2	Hypo
chr10	86083861	86083988	127	3	1.22893e-05	1.1595e-10	3.66128e-05	0.207962	0.822336	-0.614374	SARS-CoV-2	Hypo
chr10	86280896	86281184	288	6	0.000215179	1.56716e-13	0.00129054	0.173061	0.790127	-0.617066	SARS-CoV-2	Hypo
chr10	86392738	86392936	198	4	1.49128e-09	7.53731e-14	5.76388e-09	0.125583	0.822672	-0.69709	SARS-CoV-2	Hypo
chr10	86693277	86693322	45	3	1.15665e-05	1.32366e-10	3.46659e-05	0.649145	0.0436393	0.605506	SARS-CoV-2	Hyper
chr10	86911290	86911422	132	3	9.78208e-05	4.28403e-06	0.000240736	0.261748	0.701722	-0.439974	SARS-CoV-2	Hypo
chr10	86956560	86956636	76	3	7.90222e-10	9.20274e-12	1.42312e-09	0.152203	0.821165	-0.668962	SARS-CoV-2	Hypo
chr10	87053309	87053418	109	3	4.33133e-11	2.0677e-14	1.29642e-10	0.044357	0.712736	-0.668379	SARS-CoV-2	Hypo
chr10	87372370	87372609	239	3	4.0035e-05	1.08724e-09	0.000119911	0.715939	0.0738474	0.642092	SARS-CoV-2	Hyper
chr10	87395538	87395694	156	3	0.0072193	0.0040087	0.00927587	0.506073	0.84203	-0.335958	SARS-CoV-2	Hypo
chr10	87682365	87682581	216	5	4.34345e-07	2.19408e-10	2.09041e-06	0.0839746	0.827985	-0.744011	SARS-CoV-2	Hypo
chr10	87825929	87826019	90	4	3.12616e-10	4.20107e-14	1.24491e-09	0.0185185	0.820064	-0.801546	SARS-CoV-2	Hypo
chr10	87831198	87831234	36	3	3.30066e-06	7.45199e-10	9.89798e-06	0.0941126	0.738437	-0.644324	SARS-CoV-2	Hypo
chr10	87927951	87928240	289	4	0.00173169	6.57022e-11	0.00692604	0.251537	0.868718	-0.617181	SARS-CoV-2	Hypo
chr10	87930743	87930859	116	3	0.000796835	3.6927e-08	0.00234282	0.732554	0.139642	0.592912	SARS-CoV-2	Hyper
chr10	88101284	88101474	190	5	1.55609e-05	3.74521e-08	6.44604e-05	0.734639	0.178398	0.556241	SARS-CoV-2	Hyper
chr10	88105864	88106244	380	5	1.62789e-06	2.1287e-16	8.13888e-06	0.271779	0.92823	-0.656451	SARS-CoV-2	Hypo
chr10	88115587	88115767	180	4	5.675e-07	5.60559e-10	2.16054e-06	0.928836	0.189982	0.738853	SARS-CoV-2	Hyper
chr10	88137698	88137734	36	3	5.06721e-06	1.44736e-09	1.25269e-05	0.265432	0.829328	-0.563896	SARS-CoV-2	Hypo
chr10	88148705	88148804	99	3	0.00305906	1.99958e-06	0.00493079	0.157788	0.660209	-0.50242	SARS-CoV-2	Hypo
chr10	88153804	88154034	230	4	0.000474343	2.29574e-05	0.00178121	0.114379	0.692017	-0.577638	SARS-CoV-2	Hypo
chr10	88162554	88162664	110	4	0.000538859	3.45352e-13	0.00212748	0.145221	0.709139	-0.563919	SARS-CoV-2	Hypo
chr10	88170931	88171319	388	5	2.86157e-05	6.08671e-10	0.000129621	0.717041	0.0926366	0.624404	SARS-CoV-2	Hyper
chr10	88176333	88176700	367	4	1.44049e-05	9.12226e-11	4.51624e-05	0.383491	0.944378	-0.560887	SARS-CoV-2	Hypo
chr10	88183346	88183981	635	7	0.00011878	7.34767e-13	0.000784935	0.110135	0.748923	-0.638788	SARS-CoV-2	Hypo
chr10	88272834	88272913	79	4	0.00028752	2.70737e-13	0.00115008	0.956575	0.237693	0.718882	SARS-CoV-2	Hyper
chr10	88295039	88295294	255	7	0.00052902	1.34581e-10	0.0033179	0.0204813	0.529337	-0.508856	SARS-CoV-2	Hypo
chr10	88296489	88296558	69	5	0.00024561	8.51125e-19	0.00115715	0.595395	0.0434312	0.551964	SARS-CoV-2	Hyper
chr10	88296582	88296707	125	5	0.00035586	2.2567e-11	0.00112382	0.64513	0.0850422	0.560088	SARS-CoV-2	Hyper
chr10	88305374	88305661	287	4	2.80089e-05	1.31858e-11	7.69253e-05	0.251763	0.890781	-0.639019	SARS-CoV-2	Hypo
chr10	88316147	88316446	299	3	0.000195484	7.11395e-14	0.000586453	0.215742	0.841076	-0.625334	SARS-CoV-2	Hypo
chr10	88316737	88316892	155	3	8.21573e-11	1.58028e-12	2.08682e-10	0.0620491	0.920074	-0.858024	SARS-CoV-2	Hypo
chr10	88317188	88317271	83	4	2.18797e-06	5.0331e-13	8.23591e-06	0.24145	0.87713	-0.63568	SARS-CoV-2	Hypo
chr10	88407954	88408252	298	3	0.00402327	0.000400197	0.00656108	0.346957	0.760125	-0.413169	SARS-CoV-2	Hypo
chr10	88417338	88417551	213	3	0.00407719	7.15795e-10	0.00650879	0.944848	0.437283	0.507565	SARS-CoV-2	Hyper
chr10	88418361	88418437	76	3	0.00243995	0.00126058	0.00436643	0.354545	0.885561	-0.531015	SARS-CoV-2	Hypo
chr10	88428222	88428375	153	3	0.000453643	3.67445e-07	0.00130957	0.388357	0.898587	-0.51023	SARS-CoV-2	Hypo
chr10	88430480	88430525	45	4	1.71257e-06	1.409e-10	6.80378e-06	0.138348	0.931484	-0.793136	SARS-CoV-2	Hypo
chr10	88434075	88434444	369	3	0.00062382	7.41781e-07	0.00186717	0.134921	0.737874	-0.602953	SARS-CoV-2	Hypo
chr10	88438959	88439043	84	5	2.93511e-09	1.34855e-13	8.66233e-09	0.920669	0.168345	0.752323	SARS-CoV-2	Hyper
chr10	88472177	88472255	78	3	0.00488391	0.000290906	0.00786401	0.047619	0.39155	-0.34393	SARS-CoV-2	Hypo
chr10	88597609	88597859	250	4	8.06773e-06	1.47028e-08	2.95437e-05	0.212581	0.807981	-0.5954	SARS-CoV-2	Hypo
chr10	88614898	88614962	64	3	1.1173e-05	2.0202e-08	2.58845e-05	0.203333	0.84155	-0.638217	SARS-CoV-2	Hypo
chr10	88622611	88622775	164	3	2.8764e-06	2.67447e-08	7.24691e-06	0.323333	0.917114	-0.593781	SARS-CoV-2	Hypo
chr10	88636844	88637121	277	6	0.00176365	3.25313e-10	0.00898995	0.862954	0.279125	0.583828	SARS-CoV-2	Hyper
chr10	88642901	88642973	72	3	0.000335412	4.06454e-10	0.000688383	0.932692	0.378542	0.55415	SARS-CoV-2	Hyper
chr10	88656784	88656891	107	3	0.00145957	8.77895e-08	0.00437769	0.944444	0.467931	0.476513	SARS-CoV-2	Hyper
chr10	88694136	88694244	108	3	0.000272283	1.15651e-07	0.000806851	0.34058	0.837369	-0.49679	SARS-CoV-2	Hypo
chr10	88702534	88702831	297	8	0.00146291	3.38095e-09	0.00918062	0.150758	0.843384	-0.692626	SARS-CoV-2	Hypo
chr10	88714178	88714258	80	3	0.0013573	3.63227e-06	0.00317099	0.247253	0.88572	-0.638467	SARS-CoV-2	Hypo
chr10	88720546	88720650	104	3	5.9414e-05	4.81546e-08	0.000131006	0.424517	0.907529	-0.483012	SARS-CoV-2	Hypo
chr10	88724328	88724594	266	3	0.000717764	1.27002e-11	0.00214868	0.322866	0.910154	-0.587288	SARS-CoV-2	Hypo
chr10	88727718	88727988	270	3	7.28497e-05	4.7654e-06	0.000152387	0.262516	0.791328	-0.528811	SARS-CoV-2	Hypo
chr10	88728947	88729315	368	4	1.83436e-05	1.24443e-06	5.45345e-05	0.131096	0.789542	-0.658445	SARS-CoV-2	Hypo
chr10	88734331	88734433	102	3	3.51574e-09	3.59638e-13	1.04134e-08	0.0454545	0.901415	-0.85596	SARS-CoV-2	Hypo
chr10	88738153	88738454	301	4	1.69107e-06	5.01849e-12	6.67832e-06	0.299476	0.902216	-0.60274	SARS-CoV-2	Hypo
chr10	88852199	88852421	222	4	5.58089e-08	2.43019e-14	2.20088e-07	0.0635274	0.746015	-0.682488	SARS-CoV-2	Hypo
chr10	88856222	88856456	234	4	0.00410929	0.00151834	0.00559316	0.614768	0.919825	-0.305057	SARS-CoV-2	Hypo
chr10	88950817	88951138	321	5	1.05018e-09	8.20223e-12	4.89482e-09	0.0258065	0.910513	-0.884707	SARS-CoV-2	Hypo
chr10	88953867	88953987	120	3	0.00137599	0.000785761	0.00176874	0.643246	0.986111	-0.342865	SARS-CoV-2	Hypo
chr10	88965194	88965236	42	3	6.34715e-05	3.24135e-16	0.000189108	0.948103	0.419062	0.529041	SARS-CoV-2	Hyper
chr10	88970275	88970376	101	3	0.000411001	3.03492e-09	0.00122991	0.321098	0.870041	-0.548943	SARS-CoV-2	Hypo
chr10	88975970	88976119	149	9	0.000187607	2.28615e-09	0.00100699	0.489505	0.038651	0.450854	SARS-CoV-2	Hyper
chr10	89109590	89109690	100	3	0.000199819	4.43324e-09	0.000586237	1	0.206177	0.793823	SARS-CoV-2	Hyper
chr10	89151611	89151684	73	4	0.000522736	3.15987e-05	0.00156289	0.56793	0.964881	-0.396951	SARS-CoV-2	Hypo
chr10	89292231	89292428	197	3	0.000791793	3.61404e-12	0.00228141	0.742941	0.218025	0.524917	SARS-CoV-2	Hyper
chr10	89440552	89440644	92	3	0.000607159	6.2709e-10	0.00182142	0.233929	0.78602	-0.552092	SARS-CoV-2	Hypo
chr10	89449372	89449411	39	3	1.18608e-06	1.28055e-07	1.76309e-06	0.921129	0.239296	0.681832	SARS-CoV-2	Hyper
chr10	89473103	89473443	340	4	1.48712e-06	7.03726e-11	5.86701e-06	0.106236	0.821276	-0.71504	SARS-CoV-2	Hypo
chr10	89473759	89473896	137	3	6.38554e-10	1.6769e-10	1.169e-09	0.097619	0.910259	-0.81264	SARS-CoV-2	Hypo
chr10	89483298	89483554	256	4	0.000407275	6.89846e-08	0.00162366	0.0938456	0.645773	-0.551927	SARS-CoV-2	Hypo
chr10	89605934	89606100	166	3	6.23167e-05	1.76427e-07	0.000169423	0.34636	0.823411	-0.477051	SARS-CoV-2	Hypo
chr10	89606674	89606746	72	3	6.19498e-07	9.12376e-12	9.48309e-07	0.91	0.191221	0.718779	SARS-CoV-2	Hyper
chr10	89639137	89639271	134	5	0.000719224	4.64482e-08	0.0034322	0.971689	0.494897	0.476793	SARS-CoV-2	Hyper
chr10	89787509	89787670	161	3	0.000322355	1.58477e-08	0.000714955	0.549073	0.028119	0.520954	SARS-CoV-2	Hyper
chr10	89801414	89801590	176	3	1.87627e-05	1.0327e-05	3.45888e-05	0.345656	0.879233	-0.533577	SARS-CoV-2	Hypo
chr10	89802042	89802368	326	5	2.13815e-08	3.1651e-16	9.81517e-08	0.0380952	0.85859	-0.820495	SARS-CoV-2	Hypo
chr10	89970209	89970534	325	4	5.47498e-06	1.08176e-13	2.17277e-05	0.236772	0.928302	-0.69153	SARS-CoV-2	Hypo
chr10	89994356	89994519	163	3	0.000789905	1.90142e-05	0.00151506	0.599075	0.944965	-0.34589	SARS-CoV-2	Hypo
chr10	90013282	90013592	310	3	0.000295253	7.03599e-08	0.00088348	0.1122	0.772727	-0.660527	SARS-CoV-2	Hypo
chr10	90039214	90039230	16	3	0.00218579	9.26556e-06	0.00650641	0.9	0.419846	0.480154	SARS-CoV-2	Hyper
chr10	90093208	90093640	432	4	9.32685e-06	1.28549e-10	3.32467e-05	0.836979	0.243561	0.593419	SARS-CoV-2	Hyper
chr10	90224136	90224548	412	3	0.00217542	7.50948e-08	0.0050601	0.531954	0.929855	-0.397901	SARS-CoV-2	Hypo
chr10	90519391	90519680	289	3	0.00292967	1.66416e-11	0.00871753	0.73817	0.196355	0.541815	SARS-CoV-2	Hyper
chr10	90591639	90591679	40	3	3.33437e-05	1.25566e-05	5.59024e-05	0.321053	0.869993	-0.54894	SARS-CoV-2	Hypo
chr10	90600687	90600759	72	3	1.37249e-08	4.30155e-17	4.11747e-08	0.933821	0.126712	0.807109	SARS-CoV-2	Hyper
chr10	90613541	90613675	134	3	5.15739e-06	2.35196e-08	1.52385e-05	0.872549	0.281313	0.591236	SARS-CoV-2	Hyper
chr10	90637009	90637046	37	3	5.9955e-06	1.9483e-10	1.79842e-05	0.865056	0.241879	0.623178	SARS-CoV-2	Hyper
chr10	90638100	90638469	369	4	0.000198825	2.55247e-11	0.000621947	0.895833	0.25202	0.643813	SARS-CoV-2	Hyper
chr10	90659411	90659632	221	6	5.00276e-05	2.35485e-08	0.000177809	0.293323	0.83999	-0.546666	SARS-CoV-2	Hypo
chr10	90711345	90711500	155	5	3.18687e-06	6.54428e-10	1.28054e-05	0.118632	0.770478	-0.651846	SARS-CoV-2	Hypo
chr10	90792213	90793054	841	8	0.000549898	1.95558e-11	0.00374862	0.148568	0.706237	-0.55767	SARS-CoV-2	Hypo
chr10	90794986	90795203	217	3	0.00327096	6.10228e-14	0.00981288	0.375859	0.917186	-0.541328	SARS-CoV-2	Hypo
chr10	90812035	90812173	138	3	8.47398e-05	1.3903e-08	0.000238912	0.954023	0.464033	0.48999	SARS-CoV-2	Hyper
chr10	90827665	90828012	347	3	0.000379539	1.02959e-06	0.00109415	0.307252	0.855357	-0.548105	SARS-CoV-2	Hypo
chr10	90833994	90834078	84	3	5.65564e-09	6.25065e-13	1.63809e-08	0.172089	0.856315	-0.684227	SARS-CoV-2	Hypo
chr10	90883413	90883595	182	4	0.00147275	1.2355e-10	0.00440062	0.980769	0.642113	0.338656	SARS-CoV-2	Hyper
chr10	90899621	90899765	144	3	4.41579e-05	7.34611e-10	0.000132468	0.122527	0.782257	-0.659729	SARS-CoV-2	Hypo
chr10	90961342	90961450	108	3	0.000134239	2.29874e-07	0.000227563	0.409044	0.870836	-0.461792	SARS-CoV-2	Hypo
chr10	90963385	90963505	120	3	0.0038787	0.000345946	0.00565694	0.604315	0.878862	-0.274547	SARS-CoV-2	Hypo
chr10	90968142	90968216	74	4	0.00174362	2.25525e-05	0.00597674	0.450671	0.0839956	0.366676	SARS-CoV-2	Hyper
chr10	90981872	90982123	251	3	6.14617e-05	3.60658e-06	0.000171165	0.184921	0.753744	-0.568824	SARS-CoV-2	Hypo
chr10	90985055	90985075	20	4	0.00024467	2.21331e-07	0.00097553	0.025	0.453812	-0.428812	SARS-CoV-2	Hypo
chr10	91039660	91039702	42	3	3.76953e-11	1.53988e-13	1.04231e-10	0.262224	0.91443	-0.652206	SARS-CoV-2	Hypo
chr10	91042311	91042527	216	7	0.00080664	3.59654e-09	0.00529221	0.258592	0.814671	-0.556079	SARS-CoV-2	Hypo
chr10	91110928	91111209	281	3	4.72852e-08	3.2737e-10	1.30665e-07	0.0830422	0.755068	-0.672026	SARS-CoV-2	Hypo
chr10	91117861	91118133	272	3	8.37771e-10	1.58218e-12	2.42987e-09	0.966978	0.250727	0.716251	SARS-CoV-2	Hyper
chr10	91127497	91127682	185	3	1.64604e-05	1.62971e-13	4.90441e-05	0.218254	0.832789	-0.614535	SARS-CoV-2	Hypo
chr10	91200183	91200242	59	3	0.00128118	5.54544e-09	0.00377718	0.359363	0.843949	-0.484586	SARS-CoV-2	Hypo
chr10	91204757	91204785	28	3	0.00162906	5.29969e-05	0.00419753	0.550794	0.919786	-0.368992	SARS-CoV-2	Hypo
chr10	91235386	91235683	297	3	5.14702e-12	6.31099e-15	1.38753e-11	0.00833333	0.813178	-0.804844	SARS-CoV-2	Hypo
chr10	91235946	91236174	228	4	1.03319e-06	1.75493e-14	4.13262e-06	0.190881	0.902436	-0.711555	SARS-CoV-2	Hypo
chr10	91236601	91236873	272	6	2.31271e-10	1.73651e-14	7.69203e-10	0.173559	0.879627	-0.706067	SARS-CoV-2	Hypo
chr10	91253986	91254476	490	6	4.45449e-06	1.94872e-18	2.55996e-05	0.161419	0.903113	-0.741694	SARS-CoV-2	Hypo
chr10	91275870	91276086	216	5	2.1415e-05	4.10718e-07	4.88638e-05	0.317555	0.840316	-0.522761	SARS-CoV-2	Hypo
chr10	91286276	91286514	238	3	6.54513e-05	1.70612e-10	0.000196107	0.299242	0.907407	-0.608165	SARS-CoV-2	Hypo
chr10	91308487	91308735	248	4	1.09183e-06	1.48854e-13	4.13694e-06	0.910178	0.254818	0.65536	SARS-CoV-2	Hyper
chr10	91566506	91566649	143	4	0.00239787	8.95736e-07	0.00819893	0.501849	0.870083	-0.368233	SARS-CoV-2	Hypo
chr10	91572279	91572644	365	3	0.00120685	7.61044e-12	0.00314813	0.356066	0.808454	-0.452388	SARS-CoV-2	Hypo
chr10	91587496	91587716	220	4	0.00297726	3.37057e-11	0.00955686	0.394814	0.868006	-0.473192	SARS-CoV-2	Hypo
chr10	91613409	91613885	476	6	6.59049e-07	6.73838e-18	2.67917e-06	0.189689	0.870805	-0.681116	SARS-CoV-2	Hypo
chr10	92794388	92794455	67	3	3.25504e-05	6.46568e-08	9.6448e-05	0.283208	0.898954	-0.615746	SARS-CoV-2	Hypo
chr10	92837362	92837716	354	4	0.000124408	5.38375e-19	0.000497632	0.0393447	0.744254	-0.70491	SARS-CoV-2	Hypo
chr10	92924123	92924270	147	4	3.31333e-05	3.21656e-08	8.95972e-05	0.121389	0.73125	-0.609861	SARS-CoV-2	Hypo
chr10	93149916	93150384	468	4	0.00159722	1.36468e-07	0.00638727	0.271988	0.73229	-0.460302	SARS-CoV-2	Hypo
chr10	93164756	93165015	259	3	0.000858179	4.27123e-05	0.00231808	0.552486	0.881551	-0.329065	SARS-CoV-2	Hypo
chr10	93283647	93283977	330	5	0.00177089	2.31173e-07	0.0087731	0.316621	0.795147	-0.478526	SARS-CoV-2	Hypo
chr10	93303335	93303485	150	4	0.000106549	6.09237e-09	0.000425897	0.128409	0.836196	-0.707787	SARS-CoV-2	Hypo
chr10	93350246	93350326	80	3	0.000329301	2.42866e-11	0.000570915	0.163509	0.791435	-0.627926	SARS-CoV-2	Hypo
chr10	93361267	93361317	50	3	0.00332227	1.48598e-05	0.00549753	0.922051	0.558226	0.363825	SARS-CoV-2	Hyper
chr10	93414910	93415193	283	4	1.29972e-06	1.00542e-12	5.0293e-06	0.957508	0.140356	0.817152	SARS-CoV-2	Hyper
chr10	93431514	93431707	193	4	2.62669e-05	2.18152e-10	0.000104538	0.086881	0.799254	-0.712373	SARS-CoV-2	Hypo
chr10	93504998	93505060	62	3	0.000153374	7.07267e-07	0.000399483	0.0657005	0.543478	-0.477778	SARS-CoV-2	Hypo
chr10	93560009	93560309	300	3	1.81352e-05	7.02421e-24	5.44057e-05	0.0263158	0.754291	-0.727975	SARS-CoV-2	Hypo
chr10	93625980	93626077	97	3	0.00171187	3.30232e-07	0.0048917	0.617523	0.950758	-0.333234	SARS-CoV-2	Hypo
chr10	93643399	93643689	290	9	0.000412719	8.34217e-13	0.00357557	0.0427025	0.732248	-0.689546	SARS-CoV-2	Hypo
chr10	93805458	93805529	71	4	0.00180439	3.3479e-05	0.0030912	0	0.542722	-0.542722	SARS-CoV-2	Hypo
chr10	93805659	93805746	87	4	0.00155239	1.57126e-07	0.00597795	0.0678571	0.657452	-0.589595	SARS-CoV-2	Hypo
chr10	93805798	93805870	72	4	0.000485026	6.36188e-07	0.000995645	0.0862467	0.626925	-0.540679	SARS-CoV-2	Hypo
chr10	93806095	93806281	186	3	4.07776e-05	3.4294e-08	6.77978e-05	0.291264	0.811953	-0.520688	SARS-CoV-2	Hypo
chr10	93807872	93808066	194	4	7.73503e-05	3.29927e-13	0.0003094	0.92167	0.158236	0.763435	SARS-CoV-2	Hyper
chr10	93852897	93852946	49	3	0.000561698	1.05553e-08	0.00163001	0.292611	0.760022	-0.467411	SARS-CoV-2	Hypo
chr10	93856432	93856575	143	4	9.99075e-06	1.12733e-06	3.28075e-05	0.224781	0.875189	-0.650408	SARS-CoV-2	Hypo
chr10	93883101	93883246	145	3	8.33027e-15	2.18198e-15	1.90748e-14	0.102496	0.911299	-0.808802	SARS-CoV-2	Hypo
chr10	93918638	93918998	360	4	0.000592512	4.53606e-08	0.00236981	0.309288	0.898933	-0.589645	SARS-CoV-2	Hypo
chr10	93992407	93992716	309	3	8.19661e-06	2.03669e-11	2.45889e-05	0.214184	0.860577	-0.646393	SARS-CoV-2	Hypo
chr10	93998898	93999204	306	8	1.00366e-06	4.10178e-08	7.36953e-06	0.031713	0.813912	-0.782199	SARS-CoV-2	Hypo
chr10	93999253	93999291	38	3	0.00107075	1.22433e-06	0.00239948	0	0.553059	-0.553059	SARS-CoV-2	Hypo
chr10	94044036	94044372	336	6	6.78321e-05	3.10911e-11	0.00023394	0.251681	0.838615	-0.586934	SARS-CoV-2	Hypo
chr10	94155972	94156379	407	11	0.000138224	2.58514e-12	0.000802326	0.151474	0.834123	-0.682649	SARS-CoV-2	Hypo
chr10	94164803	94165278	475	6	0.000174007	1.54459e-08	0.000480801	0.169605	0.700779	-0.531175	SARS-CoV-2	Hypo
chr10	94179922	94180151	229	4	0.00212336	0.000169294	0.00342296	0.0597426	0.477852	-0.418109	SARS-CoV-2	Hypo
chr10	94209628	94209664	36	4	7.80285e-05	3.74025e-08	0.000305051	0.936688	0.190815	0.745874	SARS-CoV-2	Hyper
chr10	94229452	94229706	254	4	5.22098e-06	1.11833e-09	1.31867e-05	0.887586	0.45773	0.429855	SARS-CoV-2	Hyper
chr10	94287544	94287704	160	3	0.000363135	1.07494e-12	0.000840417	0.430976	0.926525	-0.495548	SARS-CoV-2	Hypo
chr10	94350811	94350871	60	3	1.44502e-06	2.89558e-07	2.43414e-06	0.0568996	0.625662	-0.568762	SARS-CoV-2	Hypo
chr10	94405553	94406004	451	4	0.000424562	3.32344e-12	0.00169825	0.222049	0.866604	-0.644555	SARS-CoV-2	Hypo
chr10	94428794	94428872	78	3	5.38229e-06	1.09417e-12	1.59249e-05	0.970238	0.43923	0.531008	SARS-CoV-2	Hyper
chr10	94450826	94451398	572	20	4.60772e-05	2.32219e-14	0.000290363	0.74173	0.119456	0.622274	SARS-CoV-2	Hyper
chr10	94451432	94452058	626	19	0.000162184	3.31343e-13	0.00284736	0.725773	0.118949	0.606824	SARS-CoV-2	Hyper
chr10	94455688	94455737	49	3	0.000377141	8.65487e-05	0.0007524	0.110417	0.653813	-0.543396	SARS-CoV-2	Hypo
chr10	94456040	94456219	179	4	1.9102e-05	4.42916e-09	7.6234e-05	0.223413	0.925066	-0.701654	SARS-CoV-2	Hypo
chr10	94462146	94462361	215	3	0.000116779	1.70176e-06	0.000341824	0.688889	0.125924	0.562965	SARS-CoV-2	Hyper
chr10	94497413	94497512	99	3	0.000206547	8.09074e-16	0.000619622	0.326215	0.896402	-0.570187	SARS-CoV-2	Hypo
chr10	94509295	94509362	67	4	1.02015e-09	4.76418e-16	3.95559e-09	0.0634783	0.886594	-0.823116	SARS-CoV-2	Hypo
chr10	94517429	94517681	252	4	1.40867e-06	1.1967e-13	5.63467e-06	0.895242	0.198785	0.696457	SARS-CoV-2	Hyper
chr10	94590895	94591208	313	3	0.0013695	8.82598e-08	0.00410803	0.918152	0.366188	0.551964	SARS-CoV-2	Hyper
chr10	94605485	94605787	302	5	9.22499e-05	2.01854e-12	0.000352995	0.796729	0.154829	0.6419	SARS-CoV-2	Hyper
chr10	94777260	94777494	234	3	0.00217552	1.22909e-10	0.00543501	0.531136	0.922468	-0.391332	SARS-CoV-2	Hypo
chr10	94825559	94825576	17	4	0.00167804	1.56213e-05	0.00304034	0.259783	0	0.259783	SARS-CoV-2	Hyper
chr10	94826159	94826264	105	3	0.0040709	0.000814295	0.00940414	0.531373	0.0536769	0.477696	SARS-CoV-2	Hyper
chr10	94835255	94835393	138	4	0.00198159	5.67912e-07	0.00792226	0.652277	0.157581	0.494696	SARS-CoV-2	Hyper
chr10	94877937	94878255	318	4	0.0022637	5.15969e-10	0.00897139	0.401198	0.944579	-0.543381	SARS-CoV-2	Hypo
chr10	94891725	94892033	308	3	1.97054e-05	7.47316e-08	5.29082e-05	0.899551	0.361893	0.537658	SARS-CoV-2	Hyper
chr10	94897936	94898058	122	3	7.3638e-06	1.76375e-07	1.71839e-05	0.106503	0.756577	-0.650074	SARS-CoV-2	Hypo
chr10	94934458	94935002	544	6	5.08081e-07	5.71658e-14	1.59879e-06	0.280192	0.908741	-0.628549	SARS-CoV-2	Hypo
chr10	94953737	94954013	276	3	9.35648e-06	1.27835e-11	2.80684e-05	0.166667	0.859294	-0.692627	SARS-CoV-2	Hypo
chr10	94959284	94959569	285	5	0.00101273	9.3386e-11	0.0041411	0.0841667	0.600149	-0.515982	SARS-CoV-2	Hypo
chr10	94971840	94972287	447	7	0.00051147	4.53689e-10	0.00311604	0.211802	0.881206	-0.669404	SARS-CoV-2	Hypo
chr10	95003770	95003934	164	4	1.13599e-09	2.22228e-18	4.50934e-09	0.114494	0.776887	-0.662393	SARS-CoV-2	Hypo
chr10	95005807	95005891	84	5	2.98622e-10	2.02341e-15	1.4177e-09	0.0845861	0.890848	-0.806262	SARS-CoV-2	Hypo
chr10	95073612	95073774	162	3	1.46733e-08	5.11772e-13	3.82785e-08	0.94269	0.119575	0.823115	SARS-CoV-2	Hyper
chr10	95075166	95075220	54	3	0.00168432	2.98609e-07	0.00486715	0.917222	0.416389	0.500834	SARS-CoV-2	Hyper
chr10	95079640	95079687	47	3	4.39434e-06	1.955e-07	1.17516e-05	0.351906	0.917375	-0.565468	SARS-CoV-2	Hypo
chr10	95093340	95093746	406	8	4.85619e-06	1.63354e-14	3.88149e-05	0.0528075	0.939426	-0.886618	SARS-CoV-2	Hypo
chr10	95097098	95097286	188	3	3.49041e-08	2.1563e-12	1.04688e-07	0.255889	0.891546	-0.635657	SARS-CoV-2	Hypo
chr10	95123661	95123767	106	8	5.06552e-07	2.18672e-13	3.22101e-06	0.0734249	0.786967	-0.713542	SARS-CoV-2	Hypo
chr10	95136801	95137082	281	3	8.5799e-05	2.73443e-06	0.000195378	0.204357	0.831142	-0.626785	SARS-CoV-2	Hypo
chr10	95156777	95156819	42	3	4.67211e-06	8.39786e-07	7.86582e-06	0.22029	0.840171	-0.619881	SARS-CoV-2	Hypo
chr10	95177699	95177847	148	3	3.74558e-06	1.63121e-07	8.95718e-06	0.192551	0.876479	-0.683928	SARS-CoV-2	Hypo
chr10	95178942	95179076	134	3	0.00256067	7.81111e-11	0.00768159	0.907143	0.383715	0.523428	SARS-CoV-2	Hyper
chr10	95180696	95180938	242	3	2.74452e-06	7.8392e-20	8.23324e-06	0.215808	0.912057	-0.696248	SARS-CoV-2	Hypo
chr10	95181495	95181770	275	3	1.0859e-05	4.27048e-08	3.24245e-05	0.166667	0.83305	-0.666383	SARS-CoV-2	Hypo
chr10	95192944	95193039	95	3	0.00128545	9.10134e-06	0.00265443	0.953824	0.541036	0.412788	SARS-CoV-2	Hyper
chr10	95197006	95197184	178	3	0.000318518	0.000150644	0.000605588	0	0.449471	-0.449471	SARS-CoV-2	Hypo
chr10	95197776	95198645	869	14	7.83976e-05	3.26761e-13	0.000789928	0.0787901	0.827317	-0.748527	SARS-CoV-2	Hypo
chr10	95198780	95199379	599	8	3.19776e-05	1.06829e-09	0.000145696	0.126174	0.781087	-0.654914	SARS-CoV-2	Hypo
chr10	95201541	95201641	100	3	0.000749758	2.31533e-08	0.00223566	0.246313	0.728031	-0.481718	SARS-CoV-2	Hypo
chr10	95206296	95206530	234	4	0.000108913	1.75972e-12	0.000432177	0.246044	0.797944	-0.5519	SARS-CoV-2	Hypo
chr10	95218729	95218931	202	5	2.34815e-06	1.6133e-10	6.61525e-06	0.177133	0.758103	-0.58097	SARS-CoV-2	Hypo
chr10	95224203	95224570	367	5	0.000528706	9.76058e-13	0.00262502	0.0986667	0.676268	-0.577601	SARS-CoV-2	Hypo
chr10	95225340	95226308	968	11	7.96955e-07	8.79044e-12	7.2028e-06	0.0542709	0.770346	-0.716075	SARS-CoV-2	Hypo
chr10	95238874	95238960	86	3	0.000358917	1.8647e-07	0.000741953	0.417619	0.882454	-0.464835	SARS-CoV-2	Hypo
chr10	95248655	95248921	266	3	1.15397e-05	3.44551e-08	3.43892e-05	0.14234	0.770221	-0.627881	SARS-CoV-2	Hypo
chr10	95257987	95258152	165	4	2.73245e-07	3.51812e-09	9.44037e-07	0.84894	0.207005	0.641936	SARS-CoV-2	Hyper
chr10	95340738	95340854	116	3	0.000271287	4.19335e-07	0.000452859	0.426916	0.902109	-0.475193	SARS-CoV-2	Hypo
chr10	95375231	95375430	199	4	0.00283971	1.69744e-06	0.00718792	0.934341	0.40872	0.525621	SARS-CoV-2	Hyper
chr10	95390394	95390694	300	4	0.000226096	3.64634e-08	0.000700613	0.279509	0.850556	-0.571047	SARS-CoV-2	Hypo
chr10	95391048	95391245	197	3	5.33883e-07	1.41601e-09	1.54675e-06	0.34576	0.925231	-0.579472	SARS-CoV-2	Hypo
chr10	95517984	95518033	49	3	0.00197421	5.29056e-06	0.00513476	0.648387	0.279871	0.368516	SARS-CoV-2	Hyper
chr10	95524456	95524800	344	3	0.00170289	2.10315e-11	0.00499279	0.083958	0.530619	-0.446661	SARS-CoV-2	Hypo
chr10	95575232	95575539	307	3	0.000183859	6.26443e-06	0.000485702	0.0711501	0.603513	-0.532363	SARS-CoV-2	Hypo
chr10	95706927	95706951	24	3	0.00026533	2.06347e-08	0.000491871	0.4375	0.918323	-0.480823	SARS-CoV-2	Hypo
chr10	95716064	95716231	167	4	4.72578e-07	2.54599e-10	1.77039e-06	0.102679	0.893725	-0.791047	SARS-CoV-2	Hypo
chr10	95754538	95754720	182	7	1.11411e-08	2.1102e-14	4.25861e-08	0.0643108	0.788936	-0.724625	SARS-CoV-2	Hypo
chr10	95755817	95755988	171	5	0.00202718	7.8158e-12	0.00869208	0.25388	0.853714	-0.599834	SARS-CoV-2	Hypo
chr10	95766056	95766172	116	3	8.46826e-06	3.58095e-11	2.5399e-05	0.264511	0.870477	-0.605966	SARS-CoV-2	Hypo
chr10	95783795	95784106	311	4	1.96511e-05	5.08497e-07	7.27273e-05	0.209097	0.717227	-0.50813	SARS-CoV-2	Hypo
chr10	95802672	95803063	391	7	1.96059e-10	1.50817e-17	1.15277e-09	0.0368397	0.878999	-0.842159	SARS-CoV-2	Hypo
chr10	95812907	95813255	348	3	0.000511358	1.636e-09	0.00148127	0.377917	0.869028	-0.491112	SARS-CoV-2	Hypo
chr10	96000253	96000501	248	3	0.00144646	2.41442e-10	0.00335725	0.344521	0.804761	-0.46024	SARS-CoV-2	Hypo
chr10	96075657	96076119	462	4	4.18802e-06	2.17376e-16	1.67521e-05	0.0876117	0.877513	-0.789901	SARS-CoV-2	Hypo
chr10	96143185	96143273	88	3	0.000881226	0.00016192	0.0018599	0.45	0.900543	-0.450543	SARS-CoV-2	Hypo
chr10	96443195	96443289	94	3	4.95533e-05	7.03805e-11	0.000148658	0.143971	0.849668	-0.705697	SARS-CoV-2	Hypo
chr10	96790549	96790611	62	3	0.00348091	1.28399e-07	0.00788171	0.510554	0.925383	-0.414829	SARS-CoV-2	Hypo
chr10	96980128	96980331	203	3	3.48932e-09	2.06433e-10	7.84397e-09	0.151375	0.844543	-0.693168	SARS-CoV-2	Hypo
chr10	96990272	96990423	151	5	0.00100836	5.94609e-09	0.00440345	0.138609	0.698821	-0.560212	SARS-CoV-2	Hypo
chr10	97004378	97004571	193	3	0.00358975	4.132e-06	0.00572309	0.487908	0.924481	-0.436572	SARS-CoV-2	Hypo
chr10	97028216	97028517	301	4	7.26784e-05	3.68708e-09	0.000289301	0.136765	0.767078	-0.630313	SARS-CoV-2	Hypo
chr10	97033505	97033671	166	3	3.40991e-07	1.61838e-08	9.03668e-07	0.224588	0.86676	-0.642172	SARS-CoV-2	Hypo
chr10	97041823	97042062	239	4	1.61855e-10	1.96465e-14	6.46703e-10	0.165625	0.923109	-0.757484	SARS-CoV-2	Hypo
chr10	97043429	97043504	75	4	0.000902555	8.13843e-12	0.00226905	0.549735	0.982567	-0.432832	SARS-CoV-2	Hypo
chr10	97048986	97049193	207	4	6.65519e-07	3.77276e-18	2.66206e-06	0.167646	0.914955	-0.747308	SARS-CoV-2	Hypo
chr10	97049907	97049953	46	3	7.16478e-06	5.30793e-07	1.3217e-05	0	0.712313	-0.712313	SARS-CoV-2	Hypo
chr10	97051225	97051331	106	3	0.00234492	8.22986e-07	0.00653954	0.212148	0.580004	-0.367856	SARS-CoV-2	Hypo
chr10	97053022	97053442	420	3	0.00146824	6.15632e-17	0.00237322	0.367222	0.869882	-0.50266	SARS-CoV-2	Hypo
chr10	97055439	97055569	130	6	0.000204673	6.36412e-12	0.00080565	0.030754	0.637486	-0.606732	SARS-CoV-2	Hypo
chr10	97065422	97065763	341	4	2.05734e-08	5.86299e-11	8.04483e-08	0.0895833	0.894881	-0.805298	SARS-CoV-2	Hypo
chr10	97074579	97075003	424	3	4.04072e-07	5.05931e-13	1.2009e-06	0.175485	0.799744	-0.624259	SARS-CoV-2	Hypo
chr10	97089253	97089355	102	4	5.64147e-08	1.47461e-13	1.20752e-07	0.0694664	0.924011	-0.854544	SARS-CoV-2	Hypo
chr10	97115155	97115389	234	3	8.70174e-07	8.82121e-08	1.55331e-06	0.247475	0.865231	-0.617757	SARS-CoV-2	Hypo
chr10	97117983	97118476	493	7	0.00137716	7.24495e-17	0.00926897	0.169953	0.85114	-0.681187	SARS-CoV-2	Hypo
chr10	97175444	97175550	106	3	3.34793e-06	9.29378e-10	9.81955e-06	0.0903131	0.792732	-0.702419	SARS-CoV-2	Hypo
chr10	97193023	97193258	235	5	0.00174082	6.66108e-06	0.00552239	0.39318	0.808051	-0.414871	SARS-CoV-2	Hypo
chr10	97234071	97234130	59	4	1.37703e-12	1.3818e-17	5.48557e-12	0.02617	0.93718	-0.91101	SARS-CoV-2	Hypo
chr10	97260406	97260651	245	3	8.68213e-05	6.57805e-17	0.000201101	0.215054	0.753759	-0.538705	SARS-CoV-2	Hypo
chr10	97265027	97265042	15	3	0.00164917	3.58375e-09	0.00376648	0.25614	0.793297	-0.537157	SARS-CoV-2	Hypo
chr10	97273008	97273157	149	3	0.000274869	3.00553e-10	0.00082344	0.395238	0.886524	-0.491286	SARS-CoV-2	Hypo
chr10	97295715	97295911	196	3	0.000184335	3.98569e-09	0.000524693	0.356923	0.884148	-0.527225	SARS-CoV-2	Hypo
chr10	97309849	97310058	209	5	1.97469e-10	5.87682e-13	7.13221e-10	0.116559	0.907244	-0.790686	SARS-CoV-2	Hypo
chr10	97310310	97310390	80	3	3.32629e-07	4.76016e-10	9.94177e-07	0.324161	0.920071	-0.595911	SARS-CoV-2	Hypo
chr10	97346398	97346631	233	3	0.00313445	2.40954e-17	0.00940105	0.437229	0.964935	-0.527706	SARS-CoV-2	Hypo
chr10	97422538	97422611	73	3	2.59921e-12	4.89653e-13	4.84697e-12	0.958333	0.0757081	0.882625	SARS-CoV-2	Hyper
chr10	97479333	97479446	113	3	0.000118794	5.33638e-05	0.000210188	0.902998	0.397407	0.505591	SARS-CoV-2	Hyper
chr10	97517634	97517863	229	4	0.000722634	3.12965e-11	0.00287342	0.857089	0.233391	0.623698	SARS-CoV-2	Hyper
chr10	97573865	97574159	294	3	6.20644e-10	5.5791e-13	1.11601e-09	0.182796	0.919406	-0.73661	SARS-CoV-2	Hypo
chr10	97575418	97575811	393	3	3.10352e-10	1.91876e-11	8.69451e-10	0.0807399	0.840909	-0.760169	SARS-CoV-2	Hypo
chr10	97597834	97597865	31	3	0.0019509	5.71934e-07	0.00584775	0.954204	0.494751	0.459454	SARS-CoV-2	Hyper
chr10	98002406	98002598	192	3	0.00232723	0.000473208	0.00522266	0.381161	0.727648	-0.346487	SARS-CoV-2	Hypo
chr10	98015616	98015939	323	3	2.02863e-06	2.83538e-09	6.01652e-06	0.107417	0.797564	-0.690147	SARS-CoV-2	Hypo
chr10	98025963	98026296	333	3	1.65089e-06	1.14774e-13	4.90902e-06	0.300904	0.948532	-0.647628	SARS-CoV-2	Hypo
chr10	98031125	98031261	136	5	8.99849e-06	2.16729e-10	4.44013e-05	0.042577	0.705382	-0.662805	SARS-CoV-2	Hypo
chr10	98043605	98043796	191	3	0.0015445	2.82116e-07	0.00455957	0.350121	0.783	-0.43288	SARS-CoV-2	Hypo
chr10	98066140	98066585	445	4	9.08074e-05	1.91621e-14	0.0003582	0.775979	0.169955	0.606025	SARS-CoV-2	Hyper
chr10	98140648	98140721	73	3	0.00227532	3.41751e-10	0.00682589	0.822511	0.223894	0.598617	SARS-CoV-2	Hyper
chr10	98144368	98144496	128	7	0.000425584	3.90361e-10	0.00242216	0.293826	0.854265	-0.560439	SARS-CoV-2	Hypo
chr10	98180289	98180732	443	5	0.00266353	3.92212e-07	0.00838574	0.455581	0.931427	-0.475846	SARS-CoV-2	Hypo
chr10	98188347	98188429	82	4	0.000307449	6.6149e-08	0.00122884	0.429549	0.951972	-0.522423	SARS-CoV-2	Hypo
chr10	98201477	98201622	145	4	2.90743e-07	1.83581e-11	5.72183e-07	0.219338	0.844656	-0.625318	SARS-CoV-2	Hypo
chr10	98292600	98292941	341	6	0.000503105	1.72726e-16	0.00301174	0.199678	0.829292	-0.629614	SARS-CoV-2	Hypo
chr10	98360250	98360356	106	3	0.000899489	2.591e-05	0.00256865	0.539216	0.94273	-0.403514	SARS-CoV-2	Hypo
chr10	98370286	98370620	334	3	0.00245063	2.23669e-09	0.00384358	0.469197	0.913753	-0.444556	SARS-CoV-2	Hypo
chr10	98371952	98372305	353	3	4.41784e-07	3.9733e-10	1.02641e-06	0.199836	0.905633	-0.705797	SARS-CoV-2	Hypo
chr10	98405284	98405575	291	9	0.000353604	2.7628e-10	0.00304829	0.865259	0.25472	0.610539	SARS-CoV-2	Hyper
chr10	98411956	98412096	140	4	5.53713e-08	3.06604e-09	2.02239e-07	0.870443	0.288667	0.581776	SARS-CoV-2	Hyper
chr10	98416256	98416976	720	7	0.000437977	4.37263e-12	0.00270881	0.760152	0.16718	0.592972	SARS-CoV-2	Hyper
chr10	98419904	98420215	311	6	0.000424552	1.03107e-19	0.00246777	0.962095	0.220382	0.741714	SARS-CoV-2	Hyper
chr10	98433032	98433467	435	6	0.000319489	1.54437e-10	0.00180696	0.733746	0.167725	0.56602	SARS-CoV-2	Hyper
chr10	98460347	98460574	227	4	7.90431e-07	2.16283e-10	1.99875e-06	0.901353	0.156185	0.745167	SARS-CoV-2	Hyper
chr10	98500573	98500832	259	3	2.6121e-06	4.56748e-11	7.83581e-06	0.844557	0.115344	0.729213	SARS-CoV-2	Hyper
chr10	98501167	98501287	120	4	5.92718e-05	1.06043e-10	0.000235871	0.944111	0.330734	0.613377	SARS-CoV-2	Hyper
chr10	98593800	98594329	529	6	0.00043265	4.07092e-10	0.00257842	0.139619	0.686792	-0.547173	SARS-CoV-2	Hypo
chr10	98607333	98607662	329	4	0.000941077	1.07267e-14	0.0021828	0.155591	0.722514	-0.566922	SARS-CoV-2	Hypo
chr10	98610870	98611254	384	6	0.00033661	4.26439e-16	0.00194657	0.14822	0.789626	-0.641406	SARS-CoV-2	Hypo
chr10	98661514	98661557	43	3	2.39133e-09	4.08023e-13	7.17074e-09	0.986667	0.201701	0.784966	SARS-CoV-2	Hyper
chr10	98662423	98662870	447	3	4.1128e-10	1.37661e-11	1.18632e-09	0.820714	0.154147	0.666568	SARS-CoV-2	Hyper
chr10	98666049	98666064	15	3	1.11867e-09	5.38933e-11	3.05246e-09	0.0858408	0.823397	-0.737556	SARS-CoV-2	Hypo
chr10	98713030	98713218	188	4	0.000243192	1.19106e-13	0.000969729	0.445322	0.954875	-0.509553	SARS-CoV-2	Hypo
chr10	98735728	98735904	176	3	7.40787e-07	5.04638e-26	2.22236e-06	0.205348	0.930415	-0.725068	SARS-CoV-2	Hypo
chr10	98743917	98744190	273	4	0.0012568	4.33623e-10	0.00502717	0.950231	0.27585	0.674381	SARS-CoV-2	Hyper
chr10	98744606	98745333	727	6	0.000385537	2.64067e-19	0.00226183	0.790108	0.141901	0.648208	SARS-CoV-2	Hyper
chr10	98746308	98746508	200	5	0.000406721	2.76147e-14	0.00199198	0.353642	0.900462	-0.54682	SARS-CoV-2	Hypo
chr10	98751045	98751518	473	3	0.00116985	3.93964e-11	0.00350925	0.319787	0.834503	-0.514716	SARS-CoV-2	Hypo
chr10	98780255	98780453	198	8	0.000502035	1.07128e-08	0.00353935	0.272796	0.90058	-0.627784	SARS-CoV-2	Hypo
chr10	98781674	98781881	207	5	7.39299e-05	7.56348e-20	0.00036931	0.781365	0.169369	0.611996	SARS-CoV-2	Hyper
chr10	98784647	98784899	252	5	0.001212	3.77623e-07	0.00487853	0.383359	0.923135	-0.539777	SARS-CoV-2	Hypo
chr10	98812772	98812997	225	3	5.88071e-12	1.86585e-14	1.75135e-11	0.0851606	0.778689	-0.693529	SARS-CoV-2	Hypo
chr10	98918144	98918247	103	5	8.3137e-05	1.0564e-11	0.000169146	0.388736	0.915805	-0.527068	SARS-CoV-2	Hypo
chr10	98940022	98940152	130	3	4.92367e-05	6.27163e-07	0.000130807	0.342328	0.880145	-0.537817	SARS-CoV-2	Hypo
chr10	98962445	98962540	95	3	0.000533753	0.000324829	0.000690809	0.538351	0.914447	-0.376096	SARS-CoV-2	Hypo
chr10	99004848	99005006	158	4	1.08738e-10	1.16052e-15	3.93989e-10	0.140975	0.890946	-0.74997	SARS-CoV-2	Hypo
chr10	99034645	99034762	117	3	0.000964436	1.09945e-11	0.00289072	0.969841	0.433334	0.536507	SARS-CoV-2	Hyper
chr10	99080885	99080932	47	3	0.000974421	7.57365e-05	0.00218946	0.286398	0	0.286398	SARS-CoV-2	Hyper
chr10	99095382	99095623	241	5	0.00091961	5.03819e-05	0.00416592	0.164677	0.643387	-0.47871	SARS-CoV-2	Hypo
chr10	99097109	99097507	398	7	6.73052e-07	1.48528e-14	4.56261e-06	0.0875	0.904548	-0.817048	SARS-CoV-2	Hypo
chr10	99103536	99103683	147	3	2.07077e-05	4.44187e-10	6.21071e-05	0.808712	0.142481	0.666231	SARS-CoV-2	Hyper
chr10	99114192	99114508	316	6	0.000767491	2.32636e-25	0.00459494	0.906187	0.209892	0.696294	SARS-CoV-2	Hyper
chr10	99122648	99122715	67	3	0.000112352	1.49198e-05	0.000253975	0.826514	0.435331	0.391182	SARS-CoV-2	Hyper
chr10	99125898	99126248	350	7	5.09537e-05	1.0155e-11	0.000322367	0.960368	0.201344	0.759024	SARS-CoV-2	Hyper
chr10	99134477	99134515	38	3	9.67206e-11	4.2176e-12	2.77244e-10	0.911828	0.102668	0.80916	SARS-CoV-2	Hyper
chr10	99136002	99136074	72	3	7.69952e-06	1.48317e-09	2.30832e-05	0.933167	0.252004	0.681163	SARS-CoV-2	Hyper
chr10	99165659	99166303	644	7	0.000335293	1.10719e-11	0.000949234	0.843128	0.281919	0.561209	SARS-CoV-2	Hyper
chr10	99168032	99168172	140	3	9.97374e-06	1.24793e-10	2.99209e-05	0.914673	0.124064	0.790609	SARS-CoV-2	Hyper
chr10	99172011	99172407	396	6	0.000918938	4.54654e-11	0.00266012	0.405892	0.879065	-0.473173	SARS-CoV-2	Hypo
chr10	99177138	99177353	215	5	0.00192769	2.52984e-08	0.00775705	0.239418	0.817963	-0.578545	SARS-CoV-2	Hypo
chr10	99178790	99178835	45	3	0.00220636	0.000224858	0.00518619	0.598039	0.141848	0.456191	SARS-CoV-2	Hyper
chr10	99183337	99183853	516	6	0.000492321	8.66203e-08	0.0018215	0.668207	0.149336	0.518871	SARS-CoV-2	Hyper
chr10	99187419	99187672	253	4	0.00103569	2.31246e-10	0.00389562	0.01875	0.496474	-0.477724	SARS-CoV-2	Hypo
chr10	99251619	99251751	132	4	0.000173229	6.39745e-07	0.00066787	0.147381	0.778935	-0.631554	SARS-CoV-2	Hypo
chr10	99280411	99281047	636	5	8.5118e-06	3.46068e-11	3.46221e-05	0.194436	0.917144	-0.722708	SARS-CoV-2	Hypo
chr10	99281958	99282036	78	3	7.62471e-07	5.39825e-18	2.28506e-06	0.212418	0.911974	-0.699556	SARS-CoV-2	Hypo
chr10	99301744	99301788	44	3	5.25215e-06	2.32288e-06	8.71286e-06	0.268519	0.906306	-0.637788	SARS-CoV-2	Hypo
chr10	99309634	99310049	415	7	2.07107e-06	3.63806e-10	1.01442e-05	0.111047	0.846218	-0.735171	SARS-CoV-2	Hypo
chr10	99320754	99321121	367	6	0.00267891	5.35004e-14	0.00839991	0.406518	0.867176	-0.460658	SARS-CoV-2	Hypo
chr10	99358296	99358489	193	3	0.00234934	4.90416e-14	0.00704802	0.947619	0.223802	0.723817	SARS-CoV-2	Hyper
chr10	99449966	99450493	527	4	2.55548e-05	6.91183e-18	0.000102219	0.204695	0.892248	-0.687553	SARS-CoV-2	Hypo
chr10	99472926	99473012	86	3	0.000168194	8.82463e-08	0.000503984	0.244001	0.848333	-0.604332	SARS-CoV-2	Hypo
chr10	99479178	99479313	135	3	0.000120635	1.37661e-11	0.000361264	0.404116	0.932373	-0.528257	SARS-CoV-2	Hypo
chr10	99602571	99602755	184	3	0.00116229	2.38475e-10	0.00348679	0.613585	0.0660998	0.547485	SARS-CoV-2	Hyper
chr10	99625364	99625452	88	3	0.00144825	3.24245e-05	0.00317896	0.585859	0.961359	-0.3755	SARS-CoV-2	Hypo
chr10	99696631	99696925	294	3	0.000822496	0.000495938	0.00121757	0.732943	0.980392	-0.247449	SARS-CoV-2	Hypo
chr10	99771077	99771148	71	3	5.00148e-13	6.88489e-15	9.03845e-13	0.0408903	0.899324	-0.858434	SARS-CoV-2	Hypo
chr10	99808728	99808798	70	3	0.000253729	4.47049e-09	0.000761179	0.894676	0.377702	0.516974	SARS-CoV-2	Hyper
chr10	99902373	99902419	46	3	1.6294e-05	2.60531e-15	4.8882e-05	0.82368	0.166491	0.657189	SARS-CoV-2	Hyper
chr10	99913608	99914057	449	7	1.20634e-05	3.33865e-15	8.44386e-05	0.128857	0.879718	-0.750861	SARS-CoV-2	Hypo
chr10	99928067	99928223	156	3	0.000252961	6.67476e-11	0.000758863	0.355754	0.90999	-0.554236	SARS-CoV-2	Hypo
chr10	99934823	99934831	8	3	1.78583e-06	1.27904e-07	3.19902e-06	0.963938	0.317716	0.646221	SARS-CoV-2	Hyper
chr10	99970743	99970850	107	3	2.09096e-05	1.13574e-14	6.21311e-05	0.258333	0.900506	-0.642173	SARS-CoV-2	Hypo
chr10	100014409	100014517	108	4	0.00205945	0.000251838	0.00573791	0.503759	0.919101	-0.415342	SARS-CoV-2	Hypo
chr10	100018809	100018881	72	4	0.00127915	3.18184e-07	0.00480395	0.425958	0.946897	-0.52094	SARS-CoV-2	Hypo
chr10	100020695	100020862	167	4	0.0018989	7.31291e-10	0.00755885	0.482029	0.959637	-0.477609	SARS-CoV-2	Hypo
chr10	100052264	100052427	163	3	0.00254275	7.74308e-09	0.00762785	0.279916	0.823232	-0.543317	SARS-CoV-2	Hypo
chr10	100092734	100092894	160	3	1.24116e-07	2.93165e-11	3.71984e-07	0.0788153	0.780357	-0.701541	SARS-CoV-2	Hypo
chr10	100099679	100100034	355	5	0.00200245	4.62654e-18	0.00743809	0.209537	0.76187	-0.552333	SARS-CoV-2	Hypo
chr10	100125626	100125794	168	9	0.000112347	5.00213e-12	0.000564351	0.129593	0.684895	-0.555302	SARS-CoV-2	Hypo
chr10	100127985	100128011	26	3	0.00034383	5.86671e-07	0.000528085	0.298257	0.833333	-0.535076	SARS-CoV-2	Hypo
chr10	100150937	100151148	211	5	5.52258e-05	1.99273e-10	0.000274715	0.870817	0.171206	0.699611	SARS-CoV-2	Hyper
chr10	100183430	100183697	267	6	0.000200489	3.51669e-10	0.00119808	0.241667	0.910364	-0.668697	SARS-CoV-2	Hypo
chr10	100315085	100315355	270	5	6.81955e-07	7.35565e-11	2.29116e-06	0.0261905	0.712402	-0.686211	SARS-CoV-2	Hypo
chr10	100661649	100661866	217	3	3.65292e-06	8.3836e-10	1.07354e-05	0.15585	0.763135	-0.607286	SARS-CoV-2	Hypo
chr10	101026064	101026297	233	4	3.72999e-06	1.35341e-09	1.36814e-05	0.135	0.705426	-0.570426	SARS-CoV-2	Hypo
chr10	101090417	101090558	141	4	0.00197318	5.66476e-07	0.00360444	0.29624	0.747348	-0.451108	SARS-CoV-2	Hypo
chr10	101090614	101090694	80	5	0.0007947	6.42479e-10	0.00353961	0.356478	0.878599	-0.522121	SARS-CoV-2	Hypo
chr10	101132133	101132305	172	3	0.000387639	1.46033e-12	0.00109498	0.349313	0.879577	-0.530265	SARS-CoV-2	Hypo
chr10	101154365	101154612	247	3	1.82834e-05	2.55738e-16	5.48503e-05	0.0136054	0.656096	-0.642491	SARS-CoV-2	Hypo
chr10	101154947	101155107	160	3	6.60253e-05	3.51589e-08	0.000191724	0.206667	0.766073	-0.559406	SARS-CoV-2	Hypo
chr10	101156281	101156469	188	3	0.00176035	0.000279347	0.00398336	0.593651	0.936623	-0.342972	SARS-CoV-2	Hypo
chr10	101196423	101196576	153	3	0.00155117	8.11804e-14	0.00465352	0.0392157	0.697249	-0.658034	SARS-CoV-2	Hypo
chr10	101210473	101210711	238	3	7.16717e-06	1.34982e-09	2.13815e-05	0.0534188	0.827256	-0.773837	SARS-CoV-2	Hypo
chr10	101211263	101211430	167	3	0.000139741	6.8566e-06	0.000227133	0.36828	0.833756	-0.465476	SARS-CoV-2	Hypo
chr10	101226544	101227491	947	12	4.56595e-05	1.31922e-17	0.000547387	0.139889	0.845435	-0.705546	SARS-CoV-2	Hypo
chr10	101236529	101236757	228	3	2.55205e-07	3.309e-08	6.58792e-07	0.0208333	0.782407	-0.761574	SARS-CoV-2	Hypo
chr10	101280887	101282726	1839	64	2.91096e-05	1.99553e-15	0.0015881	0.0689321	0.82774	-0.758808	SARS-CoV-2	Hypo
chr10	101284309	101284626	317	6	0.000499577	1.38971e-08	0.00222936	0.215208	0.886738	-0.67153	SARS-CoV-2	Hypo
chr10	101287114	101287486	372	10	0.00172917	4.82354e-11	0.00850151	0.106492	0.604356	-0.497864	SARS-CoV-2	Hypo
chr10	101287578	101287594	16	3	0.000497112	4.79921e-06	0.000916309	0.0733333	0.409859	-0.336526	SARS-CoV-2	Hypo
chr10	101297639	101297702	63	3	0.000208283	1.1884e-07	0.000616693	0.106692	0.847375	-0.740683	SARS-CoV-2	Hypo
chr10	101298794	101298812	18	3	0.00140456	4.8522e-05	0.00335862	0.648607	0.95812	-0.309513	SARS-CoV-2	Hypo
chr10	101301035	101301526	491	7	0.00160587	1.62219e-07	0.00926542	0.173659	0.673929	-0.50027	SARS-CoV-2	Hypo
chr10	101315202	101315384	182	4	1.57288e-05	1.74326e-06	3.75313e-05	0.232361	0.855357	-0.622996	SARS-CoV-2	Hypo
chr10	101324273	101324491	218	3	0.00243538	3.19208e-05	0.00667716	0.0892154	0.436509	-0.347294	SARS-CoV-2	Hypo
chr10	101371081	101371169	88	3	8.35174e-08	1.14637e-08	1.35106e-07	0.850198	0.123289	0.72691	SARS-CoV-2	Hyper
chr10	101421270	101421380	110	3	1.34849e-05	4.67694e-09	3.73017e-05	0.640873	0.123887	0.516986	SARS-CoV-2	Hyper
chr10	101529841	101530012	171	3	0.00281854	2.14998e-05	0.00832693	0.505781	0.914305	-0.408524	SARS-CoV-2	Hypo
chr10	101606026	101606049	23	4	0.000171734	4.22584e-07	0.000300334	0.398148	0.0192308	0.378917	SARS-CoV-2	Hyper
chr10	101610620	101610732	112	3	7.55383e-07	2.67011e-13	2.26595e-06	0.825397	0.066816	0.758581	SARS-CoV-2	Hyper
chr10	101618760	101618856	96	3	0.000313207	5.98207e-05	0.000655374	0.471316	0.924262	-0.452945	SARS-CoV-2	Hypo
chr10	101627986	101628265	279	3	0.00206425	7.39806e-09	0.0043747	0.424948	0.85409	-0.429142	SARS-CoV-2	Hypo
chr10	101630026	101630120	94	3	0.00033039	8.58871e-07	0.000811342	0.949223	0.421828	0.527395	SARS-CoV-2	Hyper
chr10	101673563	101674106	543	8	0.00140686	2.82864e-10	0.00935319	0.206571	0.769671	-0.5631	SARS-CoV-2	Hypo
chr10	101690656	101691159	503	4	4.70674e-05	5.24631e-12	0.00018632	0.1025	0.722933	-0.620433	SARS-CoV-2	Hypo
chr10	101744219	101744301	82	3	2.86846e-05	1.18662e-22	8.60538e-05	0.102517	0.751896	-0.649379	SARS-CoV-2	Hypo
chr10	101754153	101754316	163	4	1.55902e-08	2.20384e-13	6.17016e-08	0.838732	0.0863199	0.752412	SARS-CoV-2	Hyper
chr10	101768527	101768711	184	3	2.67651e-05	7.31291e-10	6.43927e-05	0.242759	0.786515	-0.543757	SARS-CoV-2	Hypo
chr10	101770288	101770319	31	3	0.0043328	0.000644798	0.00802501	0.0638889	0.368122	-0.304233	SARS-CoV-2	Hypo
chr10	101796795	101796991	196	3	1.60082e-07	5.44881e-15	4.80246e-07	0.0624514	0.842369	-0.779918	SARS-CoV-2	Hypo
chr10	101832748	101832814	66	3	1.30389e-10	3.18648e-11	2.93829e-10	0.0912698	0.872087	-0.780817	SARS-CoV-2	Hypo
chr10	101860740	101860936	196	3	1.82713e-13	9.19224e-20	5.48133e-13	0.949755	0.133516	0.816239	SARS-CoV-2	Hyper
chr10	101876046	101876092	46	3	1.37554e-05	5.44447e-07	2.54914e-05	0.858569	0.194862	0.663706	SARS-CoV-2	Hyper
chr10	101889532	101889570	38	3	0.0035642	4.41925e-05	0.0083572	0.92381	0.59985	0.32396	SARS-CoV-2	Hyper
chr10	101901531	101901699	168	3	4.90434e-05	5.31073e-06	0.000102704	0.414251	0.914912	-0.500661	SARS-CoV-2	Hypo
chr10	101927931	101928075	144	3	1.17109e-09	2.49835e-12	3.46662e-09	0.0478604	0.881395	-0.833535	SARS-CoV-2	Hypo
chr10	101946831	101947085	254	5	6.01017e-06	2.01474e-09	1.67462e-05	0.823889	0.174104	0.649785	SARS-CoV-2	Hyper
chr10	102085101	102085436	335	4	0.000679561	4.13584e-11	0.00271775	0.126201	0.746283	-0.620082	SARS-CoV-2	Hypo
chr10	102090297	102090351	54	3	0.000446238	6.76657e-08	0.00133842	0.208333	0.862718	-0.654384	SARS-CoV-2	Hypo
chr10	102113296	102113657	361	3	1.80675e-08	1.53105e-13	5.41914e-08	0.886964	0.142101	0.744863	SARS-CoV-2	Hyper
chr10	102115085	102115428	343	4	0.00339748	7.05583e-17	0.00807551	0.751217	0.239486	0.511731	SARS-CoV-2	Hyper
chr10	102202326	102202574	248	3	6.28035e-08	1.43424e-11	1.83173e-07	0.160417	0.837537	-0.67712	SARS-CoV-2	Hypo
chr10	102234945	102235054	109	4	0.000215723	7.37662e-07	0.000474755	0.515357	0.965972	-0.450615	SARS-CoV-2	Hypo
chr10	102243282	102243322	40	3	2.32846e-06	1.72656e-08	6.94972e-06	0.934722	0.163293	0.771429	SARS-CoV-2	Hyper
chr10	102245681	102245861	180	3	2.2841e-05	2.34989e-08	5.39262e-05	0.42769	0.953824	-0.526134	SARS-CoV-2	Hypo
chr10	102328910	102329218	308	4	0.000152819	7.18364e-09	0.000611165	0.243152	0.784088	-0.540936	SARS-CoV-2	Hypo
chr10	102330161	102330247	86	3	0.000123424	3.1808e-06	0.00034622	0.199295	0.669696	-0.470402	SARS-CoV-2	Hypo
chr10	102397091	102397191	100	3	0.000451564	5.40831e-13	0.00135469	0.676878	0.0721165	0.604762	SARS-CoV-2	Hyper
chr10	102398179	102398372	193	4	0.00108882	4.58144e-09	0.00434411	0.255265	0.777141	-0.521876	SARS-CoV-2	Hypo
chr10	102453739	102453769	30	3	1.75081e-08	1.96687e-09	3.82785e-08	0.896296	0.0990291	0.797267	SARS-CoV-2	Hyper
chr10	102510877	102510974	97	3	0.00180935	0.000204831	0.00392159	0.0175439	0.373593	-0.356049	SARS-CoV-2	Hypo
chr10	102567639	102567788	149	3	0.000441888	4.22443e-05	0.00120369	0.276611	0.731411	-0.4548	SARS-CoV-2	Hypo
chr10	102618741	102618942	201	4	0.000130657	9.28016e-10	0.000360792	0.162208	0.725318	-0.563111	SARS-CoV-2	Hypo
chr10	102643236	102643502	266	3	0.00043506	3.45346e-05	0.00118534	0.365032	0.836866	-0.471834	SARS-CoV-2	Hypo
chr10	102754049	102754276	227	3	1.96959e-05	2.21265e-06	4.2641e-05	0.179837	0.74958	-0.569743	SARS-CoV-2	Hypo
chr10	102771453	102771515	62	3	0.000187834	1.04652e-06	0.000430265	0.175381	0.835017	-0.659636	SARS-CoV-2	Hypo
chr10	102801382	102801565	183	4	0.00024473	3.68708e-09	0.000902181	0.390783	0.904967	-0.514184	SARS-CoV-2	Hypo
chr10	102806616	102806657	41	4	0.00338222	4.63083e-07	0.00580564	0.135417	0.574662	-0.439245	SARS-CoV-2	Hypo
chr10	102806944	102807106	162	4	0.00312801	0.000663815	0.00711724	0.0915367	0.510958	-0.419421	SARS-CoV-2	Hypo
chr10	102845377	102845504	127	3	0.000813755	0.000481235	0.00122297	0.0770308	0.40124	-0.324209	SARS-CoV-2	Hypo
chr10	102847330	102847414	84	5	8.62788e-08	5.60564e-12	2.17504e-07	0.945185	0.208129	0.737056	SARS-CoV-2	Hyper
chr10	102847981	102848118	137	3	0.00450443	0.000661762	0.00765902	0.460556	0.105615	0.35494	SARS-CoV-2	Hyper
chr10	102859781	102859900	119	3	0.000478025	5.30791e-05	0.00115399	0.0896686	0.568773	-0.479104	SARS-CoV-2	Hypo
chr10	102895736	102895817	81	3	0.000219412	0.000142828	0.000352483	0.530059	0.095447	0.434612	SARS-CoV-2	Hyper
chr10	102924057	102924261	204	3	0.00011203	6.99914e-09	0.000335266	0.640868	0.150784	0.490084	SARS-CoV-2	Hyper
chr10	102968017	102968133	116	4	0.000473362	3.57463e-07	0.000980354	0.408822	0.873833	-0.465011	SARS-CoV-2	Hypo
chr10	103007422	103007508	86	3	3.58141e-05	3.39623e-09	0.000101677	0.2868	0.794062	-0.507263	SARS-CoV-2	Hypo
chr10	103027139	103027502	363	4	0.000848982	9.0825e-12	0.00294279	0.188988	0.843165	-0.654177	SARS-CoV-2	Hypo
chr10	103191806	103192033	227	4	2.02218e-05	3.45511e-09	7.67941e-05	0.454489	0.954411	-0.499922	SARS-CoV-2	Hypo
chr10	103194547	103194579	32	3	5.2047e-10	9.60776e-14	1.56006e-09	0.988095	0.248533	0.739562	SARS-CoV-2	Hyper
chr10	103199059	103199253	194	6	4.1005e-09	1.05728e-18	2.46005e-08	0.015793	0.883161	-0.867368	SARS-CoV-2	Hypo
chr10	103201498	103201687	189	6	5.5878e-05	8.54918e-14	0.000325596	0.166083	0.845189	-0.679106	SARS-CoV-2	Hypo
chr10	103267057	103267205	148	4	0.000737956	8.35115e-10	0.00264095	0.423465	0.90625	-0.482785	SARS-CoV-2	Hypo
chr10	103321051	103321263	212	3	0.00241897	1.887e-08	0.00436325	0.380351	0.875316	-0.494965	SARS-CoV-2	Hypo
chr10	103367110	103367314	204	3	0.00281202	1.42104e-08	0.00578834	0.203704	0.777083	-0.57338	SARS-CoV-2	Hypo
chr10	103372802	103372983	181	4	2.45901e-06	2.35019e-07	5.29174e-06	0.123737	0.868619	-0.744882	SARS-CoV-2	Hypo
chr10	103391415	103391541	126	7	0.000939655	3.94913e-08	0.00355169	0.95034	0.457419	0.492922	SARS-CoV-2	Hyper
chr10	103410644	103410661	17	3	0.00119588	2.8702e-05	0.00327913	0.439394	0.906867	-0.467473	SARS-CoV-2	Hypo
chr10	103450500	103450598	98	3	7.57644e-06	7.56906e-07	2.10439e-05	0.27619	0.786189	-0.509999	SARS-CoV-2	Hypo
chr10	103476867	103477261	394	5	0.00105108	5.46598e-12	0.00525527	0.130592	0.767839	-0.637247	SARS-CoV-2	Hypo
chr10	103508882	103508987	105	3	9.92209e-06	3.7612e-07	2.8047e-05	0.400884	0.893609	-0.492725	SARS-CoV-2	Hypo
chr10	103509266	103509431	165	4	0.00153568	7.54784e-11	0.00610579	0.351383	0.898719	-0.547335	SARS-CoV-2	Hypo
chr10	103530862	103530882	20	3	0.00131166	2.31996e-07	0.00314757	0.473665	0.911111	-0.437446	SARS-CoV-2	Hypo
chr10	103540480	103540679	199	4	0.000144846	8.34362e-15	0.000503247	0.118634	0.792907	-0.674274	SARS-CoV-2	Hypo
chr10	103575198	103575330	132	6	0.000657239	4.96434e-06	0.00328612	0.286007	0.815156	-0.529149	SARS-CoV-2	Hypo
chr10	103594170	103594417	247	3	0.0011141	4.44103e-08	0.00334205	0.833333	0.14411	0.689223	SARS-CoV-2	Hyper
chr10	103608472	103608508	36	3	3.56886e-06	6.36061e-09	1.04876e-05	0.780538	0.146255	0.634283	SARS-CoV-2	Hyper
chr10	103618459	103618524	65	3	0.00130829	3.24211e-06	0.00375816	0.984127	0.436006	0.548121	SARS-CoV-2	Hyper
chr10	103668992	103669373	381	6	0.00317939	8.69164e-07	0.0090826	0.8875	0.512233	0.375267	SARS-CoV-2	Hyper
chr10	103770677	103770997	320	4	0.000471724	3.85318e-07	0.00169091	0.908333	0.39819	0.510144	SARS-CoV-2	Hyper
chr10	103830952	103831046	94	6	4.41024e-05	1.83561e-07	0.000196665	0.925994	0.216504	0.709489	SARS-CoV-2	Hyper
chr10	103896579	103896679	100	4	0.000443502	1.18236e-08	0.00170474	0.125171	0.781213	-0.656042	SARS-CoV-2	Hypo
chr10	103911604	103911712	108	3	0.0014377	1.8347e-06	0.00267606	0.0289855	0.440019	-0.411034	SARS-CoV-2	Hypo
chr10	103931594	103931726	132	3	5.99399e-06	2.49528e-09	1.79769e-05	0.0769231	0.819043	-0.742119	SARS-CoV-2	Hypo
chr10	103987073	103987206	133	4	0.000116606	5.57439e-12	0.000405306	0.70754	0.0631909	0.644349	SARS-CoV-2	Hyper
chr10	104072294	104072522	228	3	0.000194968	1.18232e-12	0.00033857	0.340054	0.888147	-0.548093	SARS-CoV-2	Hypo
chr10	104102029	104102349	320	8	0.00114823	2.59155e-13	0.00888193	0.20396	0.873409	-0.66945	SARS-CoV-2	Hypo
chr10	104151496	104151778	282	3	0.00160356	1.74382e-06	0.00275946	0.116052	0.756944	-0.640893	SARS-CoV-2	Hypo
chr10	104229389	104229500	111	3	0.00125406	3.12166e-06	0.00261062	0.79085	0.225153	0.565697	SARS-CoV-2	Hyper
chr10	104294253	104294325	72	4	3.44019e-05	4.75407e-08	0.000123917	0.89414	0.301094	0.593046	SARS-CoV-2	Hyper
chr10	104315767	104315915	148	5	1.71464e-05	2.43944e-10	8.41544e-05	0.09	0.828422	-0.738422	SARS-CoV-2	Hypo
chr10	104372885	104373029	144	5	0.000843739	6.94456e-11	0.00417578	0.990909	0.321752	0.669157	SARS-CoV-2	Hyper
chr10	104374872	104375090	218	4	0.0034107	4.94822e-11	0.00752855	0.565128	0.922504	-0.357376	SARS-CoV-2	Hypo
chr10	104384545	104384818	273	4	4.25423e-06	6.4734e-10	1.56736e-05	0.16631	0.882186	-0.715877	SARS-CoV-2	Hypo
chr10	104387263	104387372	109	3	0.000507497	2.68709e-07	0.0013593	0.192982	0.693371	-0.500388	SARS-CoV-2	Hypo
chr10	104387445	104387700	255	3	0.000725818	8.14412e-07	0.00215289	0.390338	0.964286	-0.573948	SARS-CoV-2	Hypo
chr10	104389588	104389769	181	4	2.27752e-05	7.24056e-08	8.98507e-05	0.0900735	0.805394	-0.715321	SARS-CoV-2	Hypo
chr10	104392861	104393081	220	3	0.000466496	3.02954e-05	0.00110496	0.5997	0.163199	0.436502	SARS-CoV-2	Hyper
chr10	104417099	104417112	13	3	0.000683401	0.000127995	0.000974824	0.229167	0.811508	-0.582341	SARS-CoV-2	Hypo
chr10	104433003	104433321	318	6	1.64455e-05	2.16729e-10	4.85805e-05	0.172744	0.821182	-0.648437	SARS-CoV-2	Hypo
chr10	104435685	104435834	149	3	0.000275904	3.91572e-16	0.00049429	0.03367	0.578507	-0.544837	SARS-CoV-2	Hypo
chr10	104436518	104436931	413	6	0.000400396	5.92093e-09	0.00206649	0.226997	0.755575	-0.528578	SARS-CoV-2	Hypo
chr10	104441453	104441847	394	4	6.36742e-06	1.25827e-10	2.31518e-05	0.235075	0.884189	-0.649113	SARS-CoV-2	Hypo
chr10	104442382	104442496	114	4	8.93455e-05	6.75335e-12	0.000357378	0.287978	0.865777	-0.577799	SARS-CoV-2	Hypo
chr10	104445578	104445626	48	3	1.9105e-06	8.77578e-16	5.7315e-06	0.229277	0.969674	-0.740397	SARS-CoV-2	Hypo
chr10	104455366	104455563	197	5	2.37267e-05	2.41855e-14	0.000118633	0.172317	0.952782	-0.780465	SARS-CoV-2	Hypo
chr10	104467739	104467827	88	3	0.00140043	7.96251e-06	0.00415202	0.526709	0.977011	-0.450302	SARS-CoV-2	Hypo
chr10	104512136	104512246	110	3	0.000676937	4.50531e-06	0.00148628	0.532186	0.884608	-0.352422	SARS-CoV-2	Hypo
chr10	104529373	104529594	221	4	0.00215502	2.86095e-15	0.00861321	0.0527913	0.559287	-0.506496	SARS-CoV-2	Hypo
chr10	104535276	104535411	135	3	1.80773e-07	3.12965e-11	5.41212e-07	0.0568182	0.897131	-0.840312	SARS-CoV-2	Hypo
chr10	104536377	104536452	75	3	0.00182153	4.71977e-09	0.00444675	0.0690404	0.575119	-0.506079	SARS-CoV-2	Hypo
chr10	104536785	104536829	44	3	6.89174e-07	2.80313e-07	1.15127e-06	0.0827068	0.746432	-0.663725	SARS-CoV-2	Hypo
chr10	104538579	104539033	454	4	5.7272e-05	1.67037e-11	0.000183819	0.190402	0.888489	-0.698086	SARS-CoV-2	Hypo
chr10	104539440	104539680	240	4	7.89484e-07	2.89769e-14	1.67114e-06	0.0843508	0.804845	-0.720494	SARS-CoV-2	Hypo
chr10	104560057	104560411	354	7	1.15904e-08	1.04784e-14	7.56202e-08	0.0633389	0.908473	-0.845134	SARS-CoV-2	Hypo
chr10	104562096	104562401	305	6	1.73869e-05	1.03348e-09	9.88261e-05	0.117929	0.820886	-0.702957	SARS-CoV-2	Hypo
chr10	104602136	104602423	287	4	0.0025421	8.87576e-07	0.00964523	0.482798	0.892286	-0.409489	SARS-CoV-2	Hypo
chr10	104615819	104616075	256	3	2.88267e-05	6.46076e-06	7.03237e-05	0.318898	0.862898	-0.544	SARS-CoV-2	Hypo
chr10	104629769	104629869	100	5	0.000247548	5.5842e-07	0.000709699	0.0938821	0.538982	-0.4451	SARS-CoV-2	Hypo
chr10	104679512	104679710	198	4	0.000337942	2.44173e-08	0.00114176	0.204935	0.678393	-0.473458	SARS-CoV-2	Hypo
chr10	104682251	104682526	275	4	0.000277789	4.41168e-06	0.000621854	0.370588	0.878	-0.507412	SARS-CoV-2	Hypo
chr10	104687242	104687488	246	5	0.00181613	2.2678e-07	0.00740412	0.887975	0.425103	0.462872	SARS-CoV-2	Hyper
chr10	104748141	104748623	482	5	2.71401e-05	2.87562e-12	0.000129898	0.20174	0.869313	-0.667573	SARS-CoV-2	Hypo
chr10	104749009	104749357	348	7	0.000325197	7.46263e-14	0.0019051	0.0373007	0.681983	-0.644682	SARS-CoV-2	Hypo
chr10	104802085	104802287	202	3	0.000237662	6.89214e-08	0.000653617	0.268519	0.781279	-0.512761	SARS-CoV-2	Hypo
chr10	104808853	104809269	416	5	4.94242e-08	1.45966e-11	2.439e-07	0.908833	0.177774	0.731058	SARS-CoV-2	Hyper
chr10	104813742	104813879	137	3	0.00305006	0.000221781	0.00708998	0.801603	0.347663	0.45394	SARS-CoV-2	Hyper
chr10	104814862	104815282	420	4	2.90155e-07	1.11095e-14	1.16027e-06	0.211691	0.890754	-0.679063	SARS-CoV-2	Hypo
chr10	104905338	104905528	190	4	0.000112603	1.63681e-07	0.000317344	0.434722	0.860996	-0.426274	SARS-CoV-2	Hypo
chr10	104912691	104912953	262	3	7.51247e-08	4.28246e-09	2.10126e-07	0.169055	0.813973	-0.644918	SARS-CoV-2	Hypo
chr10	104941444	104941656	212	4	8.81284e-06	3.22305e-08	3.39571e-05	0.96393	0.269289	0.694642	SARS-CoV-2	Hyper
chr10	104943770	104943992	222	10	0.000833411	2.5979e-09	0.00813572	0.0897971	0.689223	-0.599426	SARS-CoV-2	Hypo
chr10	104945561	104945890	329	3	6.57654e-05	5.90738e-09	0.000182431	0.744207	0.21024	0.533968	SARS-CoV-2	Hyper
chr10	104946938	104946961	23	3	0.000929096	6.80203e-05	0.00201795	0.962963	0.486806	0.476157	SARS-CoV-2	Hyper
chr10	104948723	104948847	124	4	3.79255e-05	4.55815e-09	0.000151176	0.0933379	0.695833	-0.602495	SARS-CoV-2	Hypo
chr10	104950875	104950946	71	3	0.00284294	0.000340902	0.00412967	0.718732	0.317016	0.401716	SARS-CoV-2	Hyper
chr10	104954180	104954202	22	3	0.00119479	0.000210092	0.00277967	0.246753	0.713652	-0.466899	SARS-CoV-2	Hypo
chr10	104984594	104984801	207	5	2.69314e-05	5.14284e-11	0.000133269	0.90933	0.160115	0.749216	SARS-CoV-2	Hyper
chr10	105043996	105044294	298	6	2.15613e-08	1.39019e-12	8.55512e-08	0.824631	0.158093	0.666539	SARS-CoV-2	Hyper
chr10	105092700	105092832	132	5	1.32237e-09	3.65461e-17	3.336e-09	0.921832	0.192834	0.728999	SARS-CoV-2	Hyper
chr10	105120354	105120479	125	3	0.000179336	5.33863e-12	0.000537953	0.28798	0.877205	-0.589225	SARS-CoV-2	Hypo
chr10	105130207	105130735	528	10	0.000221331	3.57138e-15	0.00113434	0.271016	0.912939	-0.641923	SARS-CoV-2	Hypo
chr10	105136523	105136671	148	3	0.000391661	9.80082e-05	0.000931823	0.448054	0.870707	-0.422653	SARS-CoV-2	Hypo
chr10	105216845	105217224	379	4	0.00202268	9.30701e-06	0.00504354	0.386667	0.846921	-0.460254	SARS-CoV-2	Hypo
chr10	105230660	105230932	272	3	0.000209121	2.7219e-12	0.000508613	0.77509	0.144407	0.630683	SARS-CoV-2	Hyper
chr10	105231422	105231519	97	3	6.41166e-08	4.98446e-11	1.56293e-07	0.840838	0.0769091	0.763929	SARS-CoV-2	Hyper
chr10	105232879	105232938	59	3	0.00241434	0.000777969	0.0054535	0.693347	0.972345	-0.278999	SARS-CoV-2	Hypo
chr10	105232975	105233223	248	11	2.09141e-05	2.28518e-06	8.17495e-05	0.385074	0.915675	-0.530602	SARS-CoV-2	Hypo
chr10	105287742	105288036	294	3	3.77589e-05	6.96047e-10	0.000113183	0.270328	0.874462	-0.604134	SARS-CoV-2	Hypo
chr10	105309102	105309217	115	3	5.49466e-07	2.55115e-11	1.42844e-06	0.158974	0.901628	-0.742654	SARS-CoV-2	Hypo
chr10	105317298	105317478	180	3	0.00232612	1.46184e-17	0.00697835	0.31164	0.91578	-0.604141	SARS-CoV-2	Hypo
chr10	105353782	105354329	547	6	2.67554e-05	2.93344e-10	8.1443e-05	0.316891	0.897728	-0.580837	SARS-CoV-2	Hypo
chr10	105376709	105376755	46	3	0.000359788	1.8741e-05	0.000971088	1	0.435392	0.564608	SARS-CoV-2	Hyper
chr10	105397709	105397903	194	3	0.00118318	5.88663e-09	0.00354951	0.313981	0.899277	-0.585296	SARS-CoV-2	Hypo
chr10	105402877	105402941	64	3	3.02408e-08	6.17084e-10	7.38359e-08	0.169935	0.895578	-0.725643	SARS-CoV-2	Hypo
chr10	105404788	105405008	220	3	7.07091e-05	2.10385e-09	0.000196918	0.730776	0.20685	0.523926	SARS-CoV-2	Hyper
chr10	105407797	105408288	491	7	1.69224e-07	5.43421e-12	1.13847e-06	0.0659962	0.880136	-0.81414	SARS-CoV-2	Hypo
chr10	105408482	105408599	117	3	0.000285581	3.31086e-07	0.00058418	0.382392	0.887281	-0.504888	SARS-CoV-2	Hypo
chr10	105412626	105412728	102	3	7.66593e-05	9.65208e-09	0.000177077	0.176608	0.785913	-0.609305	SARS-CoV-2	Hypo
chr10	105413169	105413770	601	6	1.16363e-05	2.53492e-13	3.04997e-05	0.12208	0.877161	-0.755081	SARS-CoV-2	Hypo
chr10	105423809	105423824	15	3	2.47938e-05	3.61174e-07	6.36424e-05	0.104167	0.77663	-0.672463	SARS-CoV-2	Hypo
chr10	105428372	105428423	51	4	4.64045e-05	1.93315e-07	0.000126487	0.909416	0.193119	0.716297	SARS-CoV-2	Hyper
chr10	105454462	105454559	97	3	0.00279055	2.90613e-05	0.00758603	0.941103	0.405797	0.535306	SARS-CoV-2	Hyper
chr10	105475944	105476390	446	5	4.45994e-06	7.0971e-09	2.18583e-05	0.0125	0.73941	-0.72691	SARS-CoV-2	Hypo
chr10	105477293	105477504	211	3	0.000807725	4.12396e-05	0.00221125	0.298182	0.77727	-0.479088	SARS-CoV-2	Hypo
chr10	105489832	105490101	269	5	0.00213118	1.69993e-05	0.00911489	0.459984	0.868124	-0.408141	SARS-CoV-2	Hypo
chr10	105495877	105496094	217	4	0.00394646	3.06336e-10	0.00976183	0.277083	0.85107	-0.573987	SARS-CoV-2	Hypo
chr10	105499309	105499574	265	5	0.00202735	1.31125e-08	0.00935319	0.230812	0.778079	-0.547267	SARS-CoV-2	Hypo
chr10	105505563	105505682	119	3	0.00166061	3.51974e-05	0.00371971	0.170588	0.659327	-0.488739	SARS-CoV-2	Hypo
chr10	105517729	105517781	52	5	0.000535095	4.41277e-05	0.00135284	0.284571	0.0168436	0.267727	SARS-CoV-2	Hyper
chr10	105517910	105518025	115	3	0.00093096	1.73349e-13	0.00279285	0.598892	0.0779661	0.520926	SARS-CoV-2	Hyper
chr10	105519422	105519670	248	3	0.00210443	7.9137e-05	0.00582868	0.770833	0.405952	0.364881	SARS-CoV-2	Hyper
chr10	105531424	105531768	344	6	0.000595361	7.45288e-05	0.00103289	0.0714286	0.467738	-0.396309	SARS-CoV-2	Hypo
chr10	105532703	105532864	161	7	2.51677e-05	1.38501e-08	0.000170342	0.0902148	0.743745	-0.653531	SARS-CoV-2	Hypo
chr10	105544671	105544710	39	3	0.000833086	6.17228e-06	0.00237945	0.0277778	0.377944	-0.350166	SARS-CoV-2	Hypo
chr10	105545409	105545430	21	3	3.87736e-07	6.82202e-09	1.10257e-06	0.185606	0.954335	-0.768728	SARS-CoV-2	Hypo
chr10	105551810	105551868	58	3	8.54263e-09	8.94688e-10	2.06864e-08	0.044137	0.831439	-0.787302	SARS-CoV-2	Hypo
chr10	105587944	105588092	148	3	4.95136e-08	8.20041e-10	1.46759e-07	0.218175	0.885516	-0.667341	SARS-CoV-2	Hypo
chr10	105596597	105596841	244	5	0.000425706	2.90318e-13	0.00119384	0.170074	0.744741	-0.574668	SARS-CoV-2	Hypo
chr10	105600340	105600590	250	4	0.000121663	3.67811e-10	0.000484761	0.129185	0.697787	-0.568602	SARS-CoV-2	Hypo
chr10	105603871	105604205	334	4	0.000149979	9.85695e-11	0.000560733	0.370635	0.925074	-0.554439	SARS-CoV-2	Hypo
chr10	105612746	105612913	167	5	1.80797e-07	3.94078e-21	9.01092e-07	0.916395	0.093193	0.823202	SARS-CoV-2	Hyper
chr10	105641303	105641728	425	7	8.95372e-05	1.79765e-12	0.000604997	0.175333	0.865614	-0.690281	SARS-CoV-2	Hypo
chr10	105656128	105656313	185	3	8.81874e-13	4.77339e-15	2.5018e-12	0.0396825	0.8742	-0.834518	SARS-CoV-2	Hypo
chr10	105726162	105726316	154	4	9.22917e-06	1.5024e-08	3.37606e-05	0.624093	0.0419387	0.582154	SARS-CoV-2	Hyper
chr10	105793026	105793358	332	5	8.51392e-09	6.20592e-11	2.30966e-08	0.955749	0.1521	0.803649	SARS-CoV-2	Hyper
chr10	105793370	105793515	145	3	5.0219e-09	6.16883e-12	8.31105e-09	0.921823	0.106232	0.815591	SARS-CoV-2	Hyper
chr10	105794254	105794364	110	3	0.00239259	2.4845e-08	0.00715896	0.857505	0.246551	0.610954	SARS-CoV-2	Hyper
chr10	105796802	105796876	74	3	0.00127582	2.23186e-06	0.00234972	0.288453	0.814567	-0.526114	SARS-CoV-2	Hypo
chr10	105797188	105797208	20	3	0.000249696	3.95503e-09	0.000747816	0.366442	0.917469	-0.551027	SARS-CoV-2	Hypo
chr10	105836293	105836471	178	3	0.00019306	4.29154e-17	0.00057918	0.241557	0.90979	-0.668233	SARS-CoV-2	Hypo
chr10	105842339	105842434	95	3	1.28906e-06	1.30383e-07	3.06888e-06	0.413907	0.891551	-0.477644	SARS-CoV-2	Hypo
chr10	105879708	105879922	214	3	0.000192737	5.27846e-10	0.00057821	0.306833	0.879878	-0.573045	SARS-CoV-2	Hypo
chr10	106013865	106013945	80	3	0.00230459	3.84174e-06	0.00688035	0.798265	0.367529	0.430737	SARS-CoV-2	Hyper
chr10	106028787	106028882	95	3	0.00217273	0.000725922	0.00394884	0.28818	0.0162698	0.27191	SARS-CoV-2	Hyper
chr10	106035146	106035239	93	4	0.00139449	7.73906e-05	0.00228931	0.197774	0.584377	-0.386603	SARS-CoV-2	Hypo
chr10	106038963	106039203	240	3	6.00158e-06	2.61731e-11	1.55669e-05	0.907051	0.25873	0.648321	SARS-CoV-2	Hyper
chr10	106083522	106083751	229	4	4.43941e-05	8.87268e-12	0.000177576	0.954645	0.151258	0.803387	SARS-CoV-2	Hyper
chr10	106085755	106086148	393	11	1.93224e-06	3.38701e-15	1.28843e-05	0.949828	0.125592	0.824236	SARS-CoV-2	Hyper
chr10	106094976	106095287	311	5	0.00195809	1.52301e-10	0.00954929	0.277309	0.814154	-0.536845	SARS-CoV-2	Hypo
chr10	106127818	106128038	220	4	3.92995e-05	2.71686e-07	0.000140172	0.298192	0.789361	-0.491169	SARS-CoV-2	Hypo
chr10	106139937	106140111	174	4	0.00192914	3.13955e-08	0.00496719	0.451159	0.863994	-0.412835	SARS-CoV-2	Hypo
chr10	106340367	106340672	305	3	2.06324e-05	2.29116e-09	6.06154e-05	0.099537	0.633723	-0.534186	SARS-CoV-2	Hypo
chr10	106495402	106495901	499	4	0.00230642	1.38282e-12	0.00784422	0.117304	0.630715	-0.513411	SARS-CoV-2	Hypo
chr10	106657655	106657861	206	3	0.00330347	1.05131e-07	0.00990999	0.300313	0.753406	-0.453092	SARS-CoV-2	Hypo
chr10	106728414	106728844	430	4	0.00324505	3.28916e-14	0.00963267	0.400724	0.855844	-0.45512	SARS-CoV-2	Hypo
chr10	107151481	107152414	933	10	5.94953e-07	1.30643e-13	3.54269e-06	0.107156	0.851412	-0.744257	SARS-CoV-2	Hypo
chr10	107326538	107326589	51	3	0.00147892	8.2843e-10	0.00280582	0.933333	0.503486	0.429847	SARS-CoV-2	Hyper
chr10	107345662	107345906	244	3	0.000142415	1.88304e-07	0.000424551	0.336813	0.801475	-0.464662	SARS-CoV-2	Hypo
chr10	107374118	107374221	103	3	5.70233e-07	2.7477e-12	1.6993e-06	0.0633329	0.728233	-0.6649	SARS-CoV-2	Hypo
chr10	108120381	108120774	393	4	1.73594e-05	7.19727e-14	4.55784e-05	0.170697	0.755673	-0.584975	SARS-CoV-2	Hypo
chr10	108153456	108153556	100	3	5.43249e-05	2.12839e-08	0.000144132	0.345772	0.795656	-0.449884	SARS-CoV-2	Hypo
chr10	108199263	108199640	377	4	0.000178916	6.39736e-09	0.00049292	0.382871	0.837792	-0.45492	SARS-CoV-2	Hypo
chr10	108258236	108258468	232	3	0.000151442	2.22785e-13	0.000357826	0.324405	0.887865	-0.56346	SARS-CoV-2	Hypo
chr10	108273407	108273660	253	4	7.30321e-07	2.2657e-10	2.90806e-06	0.0309984	0.724876	-0.693878	SARS-CoV-2	Hypo
chr10	108275030	108275377	347	5	1.27552e-06	1.122e-11	6.23851e-06	0.0660771	0.68657	-0.620493	SARS-CoV-2	Hypo
chr10	108431775	108431943	168	3	0.000106075	1.67293e-09	0.000316047	0.266683	0.769321	-0.502638	SARS-CoV-2	Hypo
chr10	108523524	108523764	240	3	0.000299603	5.83911e-06	0.000883814	0.278725	0.762003	-0.483278	SARS-CoV-2	Hypo
chr10	108540414	108540892	478	4	0.00027269	6.24684e-15	0.000574545	0.304453	0.797505	-0.493053	SARS-CoV-2	Hypo
chr10	108559417	108559581	164	4	2.04344e-06	6.38686e-18	8.17377e-06	0.951124	0.183795	0.767329	SARS-CoV-2	Hyper
chr10	108579258	108579475	217	3	4.00403e-06	7.61514e-16	1.20004e-05	0.955433	0.235983	0.71945	SARS-CoV-2	Hyper
chr10	108594840	108594931	91	3	0.000181145	4.20644e-06	0.000522812	0.125356	0.742007	-0.616651	SARS-CoV-2	Hypo
chr10	108603168	108603252	84	3	2.87768e-07	5.93221e-10	8.61721e-07	0.991228	0.370841	0.620387	SARS-CoV-2	Hyper
chr10	108617202	108617336	134	3	3.58837e-05	8.75561e-12	0.000107651	0.936432	0.387566	0.548865	SARS-CoV-2	Hyper
chr10	108670113	108670580	467	3	0.000587618	1.37592e-11	0.00174391	0.387902	0.902292	-0.51439	SARS-CoV-2	Hypo
chr10	108691071	108691325	254	3	0.000316301	9.05477e-13	0.000860484	0.62055	0.0974981	0.523051	SARS-CoV-2	Hyper
chr10	108717609	108717998	389	8	1.74205e-08	1.16241e-21	1.16427e-07	0.965136	0.101597	0.863539	SARS-CoV-2	Hyper
chr10	108738295	108738678	383	4	0.000809367	2.96908e-14	0.00323746	0.243094	0.865011	-0.621917	SARS-CoV-2	Hypo
chr10	108742331	108742408	77	3	7.2549e-05	3.37336e-17	0.000217647	0.115898	0.780394	-0.664495	SARS-CoV-2	Hypo
chr10	108761307	108761368	61	3	0.000373767	3.2664e-05	0.00105494	0.972973	0.615398	0.357575	SARS-CoV-2	Hyper
chr10	108849696	108849919	223	4	2.39392e-06	1.47859e-09	9.54565e-06	0.0984345	0.845105	-0.746671	SARS-CoV-2	Hypo
chr10	108884363	108884773	410	7	0.000300902	8.94264e-14	0.00210622	0.114528	0.789593	-0.675065	SARS-CoV-2	Hypo
chr10	108902046	108902093	47	3	1.74191e-05	1.88325e-10	5.22515e-05	0.688889	0.139895	0.548993	SARS-CoV-2	Hyper
chr10	109023188	109023532	344	3	2.09406e-05	2.78216e-07	6.1442e-05	0.36045	0.892788	-0.532338	SARS-CoV-2	Hypo
chr10	109161721	109161822	101	3	0.00224579	0.00160265	0.00312859	0.841116	0.446883	0.394234	SARS-CoV-2	Hyper
chr10	109235851	109236254	403	3	5.77821e-06	2.07549e-14	1.73346e-05	0.0856061	0.830916	-0.74531	SARS-CoV-2	Hypo
chr10	109394031	109394201	170	3	0.000418998	7.86262e-14	0.00125571	0.100641	0.716206	-0.615565	SARS-CoV-2	Hypo
chr10	109413627	109413779	152	3	0.00132081	9.31726e-06	0.00391018	0.0123457	0.396598	-0.384252	SARS-CoV-2	Hypo
chr10	109509188	109509402	214	4	7.39274e-10	1.97551e-11	2.38885e-09	0.123983	0.913803	-0.78982	SARS-CoV-2	Hypo
chr10	109545187	109545390	203	3	1.74271e-07	3.96693e-13	5.22731e-07	0.0808081	0.801489	-0.720681	SARS-CoV-2	Hypo
chr10	109801591	109801889	298	3	1.21265e-08	7.76634e-16	2.90519e-08	0.112998	0.812331	-0.699332	SARS-CoV-2	Hypo
chr10	110103225	110103514	289	5	0.000184598	2.95576e-15	0.000919856	0.238105	0.902336	-0.664231	SARS-CoV-2	Hypo
chr10	110196104	110196152	48	3	0.00011411	3.63176e-06	0.000333977	0.908964	0.266757	0.642207	SARS-CoV-2	Hyper
chr10	110236141	110236499	358	4	2.59655e-05	9.33242e-13	9.90964e-05	0.244318	0.869754	-0.625436	SARS-CoV-2	Hypo
chr10	110250524	110250741	217	3	0.00414785	1.46819e-08	0.00652573	0.369253	0.802507	-0.433254	SARS-CoV-2	Hypo
chr10	110469795	110470258	463	3	6.11894e-06	1.89215e-11	1.79628e-05	0.301076	0.867624	-0.566548	SARS-CoV-2	Hypo
chr10	110535021	110535358	337	3	7.9867e-05	2.37017e-06	0.000225732	0.191897	0.763327	-0.57143	SARS-CoV-2	Hypo
chr10	110806856	110807066	210	3	0.00197426	3.06043e-05	0.00462055	0.416271	0.868254	-0.451983	SARS-CoV-2	Hypo
chr10	111091425	111091684	259	3	7.56391e-07	1.5438e-08	2.05537e-06	0.234921	0.888587	-0.653667	SARS-CoV-2	Hypo
chr10	111186704	111186858	154	3	6.97161e-07	2.5127e-14	2.09128e-06	0.123902	0.809809	-0.685907	SARS-CoV-2	Hypo
chr10	111233920	111234206	286	4	2.41586e-08	7.58909e-10	8.56809e-08	0.0284258	0.651023	-0.622598	SARS-CoV-2	Hypo
chr10	111235616	111235882	266	4	1.94489e-06	1.755e-12	6.11773e-06	0.123785	0.735081	-0.611296	SARS-CoV-2	Hypo
chr10	111334151	111334578	427	4	0.000155067	3.07562e-07	0.000581063	0.25288	0.778166	-0.525285	SARS-CoV-2	Hypo
chr10	111596769	111596970	201	3	1.15971e-07	1.82571e-08	2.79331e-07	0.122941	0.763693	-0.640752	SARS-CoV-2	Hypo
chr10	111652771	111652866	95	4	0.000321853	3.15381e-06	0.00124763	0.279319	0.88568	-0.606361	SARS-CoV-2	Hypo
chr10	111690690	111690769	79	3	0.000564587	2.9138e-12	0.00167861	0.880535	0.235245	0.64529	SARS-CoV-2	Hyper
chr10	111694969	111695187	218	3	0.0029873	1.67857e-11	0.00896186	0.0333333	0.613003	-0.579669	SARS-CoV-2	Hypo
chr10	111717256	111717592	336	4	8.27797e-05	7.46002e-15	0.00033111	0.126051	0.825505	-0.699454	SARS-CoV-2	Hypo
chr10	111725314	111725490	176	3	0.000887862	3.01688e-10	0.00263071	0.324561	0.922619	-0.598058	SARS-CoV-2	Hypo
chr10	111737410	111737519	109	4	1.52015e-08	1.42794e-15	6.08059e-08	0.120984	0.927615	-0.806631	SARS-CoV-2	Hypo
chr10	111759836	111759976	140	3	7.77775e-05	1.24399e-10	0.00023333	0.246152	0.952164	-0.706012	SARS-CoV-2	Hypo
chr10	111760938	111761292	354	5	0.000311973	1.08857e-07	0.00150587	0.231535	0.748787	-0.517252	SARS-CoV-2	Hypo
chr10	111763315	111763554	239	4	2.57597e-06	7.22556e-14	1.03039e-05	0.109146	0.706705	-0.597559	SARS-CoV-2	Hypo
chr10	111765653	111765774	121	4	4.30124e-05	3.71116e-07	0.000142828	0.397751	0.92657	-0.528819	SARS-CoV-2	Hypo
chr10	111766823	111767008	185	5	8.01912e-06	6.95364e-07	2.37215e-05	0.0281851	0.535572	-0.507387	SARS-CoV-2	Hypo
chr10	111769042	111769358	316	3	0.00306932	1.34111e-08	0.00909228	0.102371	0.500266	-0.397895	SARS-CoV-2	Hypo
chr10	111919506	111919570	64	3	5.7499e-06	2.45559e-19	1.61686e-05	0.915789	0.154302	0.761487	SARS-CoV-2	Hyper
chr10	111976633	111976715	82	3	0.0021058	6.01696e-10	0.00631737	0.1875	0.865981	-0.678481	SARS-CoV-2	Hypo
chr10	112096121	112096473	352	3	8.19933e-08	1.32333e-13	2.44052e-07	0.0975748	0.856968	-0.759393	SARS-CoV-2	Hypo
chr10	112119198	112119298	100	3	1.05299e-10	1.24791e-16	1.93582e-10	0.010101	0.815597	-0.805496	SARS-CoV-2	Hypo
chr10	112136096	112136216	120	4	0.000101656	2.38734e-08	0.000294322	0.93006	0.257364	0.672696	SARS-CoV-2	Hyper
chr10	112159199	112159335	136	3	5.08875e-05	2.7124e-09	0.00015256	0.219717	0.803694	-0.583977	SARS-CoV-2	Hypo
chr10	112173705	112173761	56	3	1.0277e-10	1.66684e-16	3.07588e-10	0.947876	0.201352	0.746524	SARS-CoV-2	Hyper
chr10	112248821	112249072	251	3	1.46935e-05	5.80369e-09	2.67162e-05	0.776508	0.165454	0.611054	SARS-CoV-2	Hyper
chr10	112265195	112265374	179	3	2.46531e-05	8.42611e-15	7.16682e-05	0.972222	0.400211	0.572011	SARS-CoV-2	Hyper
chr10	112269151	112269241	90	3	5.3209e-05	3.63977e-08	0.000142019	0.2114	0.831766	-0.620366	SARS-CoV-2	Hypo
chr10	112292584	112292622	38	3	7.47324e-06	1.62395e-07	2.07754e-05	0.788414	0.191296	0.597118	SARS-CoV-2	Hyper
chr10	112368612	112368918	306	6	0.0011597	5.82989e-12	0.0068586	0.134199	0.821749	-0.68755	SARS-CoV-2	Hypo
chr10	112394467	112394682	215	3	0.00124486	1.96169e-10	0.00373451	0.288089	0.840422	-0.552333	SARS-CoV-2	Hypo
chr10	112405057	112405144	87	3	0.000920689	2.76744e-05	0.00258155	0.693732	0.213905	0.479827	SARS-CoV-2	Hyper
chr10	112407719	112407998	279	3	0.000225036	5.52458e-16	0.000675109	0.128988	0.789008	-0.66002	SARS-CoV-2	Hypo
chr10	112411363	112411611	248	6	0.000898389	8.70088e-10	0.00537781	0.715461	0.16886	0.5466	SARS-CoV-2	Hyper
chr10	112424891	112425118	227	3	0.000456878	7.88068e-10	0.00137059	0.100992	0.763809	-0.662817	SARS-CoV-2	Hypo
chr10	112433845	112434282	437	4	7.99741e-05	1.51492e-11	0.000319665	0.250919	0.795197	-0.544278	SARS-CoV-2	Hypo
chr10	112439497	112439689	192	4	2.82927e-06	4.53689e-10	8.27818e-06	0.921303	0.142207	0.779097	SARS-CoV-2	Hyper
chr10	112476629	112476764	135	3	0.0026123	3.4902e-11	0.00783629	0.858853	0.332401	0.526452	SARS-CoV-2	Hyper
chr10	112522289	112522426	137	4	2.40868e-05	5.26708e-11	9.63413e-05	0.140927	0.807469	-0.666543	SARS-CoV-2	Hypo
chr10	112543424	112543568	144	3	0.00245039	1.58751e-05	0.00708592	0.0657328	0.432806	-0.367073	SARS-CoV-2	Hypo
chr10	112545286	112545554	268	4	0.000576183	1.02355e-08	0.00163129	0.502754	0.940686	-0.437932	SARS-CoV-2	Hypo
chr10	112549422	112549808	386	5	0.00249841	1.83465e-06	0.00846043	0.42221	0.836684	-0.414473	SARS-CoV-2	Hypo
chr10	112577232	112577334	102	3	0.00265087	2.45286e-09	0.0079526	0.257586	0.826979	-0.569393	SARS-CoV-2	Hypo
chr10	112579912	112580187	275	4	4.65871e-05	4.2504e-18	0.000185123	0.214813	0.901963	-0.687149	SARS-CoV-2	Hypo
chr10	112580455	112580494	39	3	1.14385e-07	2.56422e-11	3.36373e-07	0.0946065	0.832901	-0.738295	SARS-CoV-2	Hypo
chr10	112581691	112581724	33	3	0.000820856	3.76788e-11	0.00237757	0.290404	0.870028	-0.579624	SARS-CoV-2	Hypo
chr10	112583251	112583836	585	4	3.54848e-07	5.64218e-14	9.16576e-07	0.0969975	0.790834	-0.693837	SARS-CoV-2	Hypo
chr10	112593800	112594670	870	10	4.96016e-09	3.90201e-15	2.72818e-08	0.100625	0.86736	-0.766735	SARS-CoV-2	Hypo
chr10	112595156	112595321	165	4	0.000702071	4.17193e-09	0.00280615	0.1	0.885487	-0.785487	SARS-CoV-2	Hypo
chr10	112626906	112627025	119	3	0.00139064	1.74685e-14	0.00345561	0.442929	0.94436	-0.50143	SARS-CoV-2	Hypo
chr10	112628888	112628942	54	3	4.68724e-08	5.20356e-15	1.40224e-07	0.792769	0.019086	0.773683	SARS-CoV-2	Hyper
chr10	112661840	112662007	167	4	7.18932e-07	1.83581e-11	2.24602e-06	0.260697	0.897278	-0.636581	SARS-CoV-2	Hypo
chr10	112874015	112874354	339	4	3.17445e-07	6.81503e-10	9.98573e-07	0.880311	0.146802	0.733509	SARS-CoV-2	Hyper
chr10	112874733	112874786	53	3	0.00373409	3.64654e-05	0.00571217	0.875214	0.398785	0.476428	SARS-CoV-2	Hyper
chr10	112890698	112890846	148	3	5.80151e-09	5.03744e-14	1.74038e-08	0.136679	0.854348	-0.717669	SARS-CoV-2	Hypo
chr10	112897153	112897438	285	4	1.91154e-05	1.10139e-11	7.57581e-05	0.134984	0.827171	-0.692187	SARS-CoV-2	Hypo
chr10	112907790	112908057	267	4	0.00012434	7.03278e-10	0.000450038	0.251611	0.79593	-0.54432	SARS-CoV-2	Hypo
chr10	113571378	113571694	316	4	0.000185171	4.19509e-09	0.000630058	0.102456	0.675939	-0.573483	SARS-CoV-2	Hypo
chr10	113595428	113595567	139	4	0.00215401	2.43476e-07	0.00745967	0.169206	0.585121	-0.415914	SARS-CoV-2	Hypo
chr10	113702396	113702409	13	3	3.80235e-06	9.69269e-07	8.93001e-06	0.921569	0.424776	0.496792	SARS-CoV-2	Hyper
chr10	113713178	113713432	254	4	3.95857e-07	7.48632e-13	1.58342e-06	0.122917	0.858225	-0.735308	SARS-CoV-2	Hypo
chr10	113764400	113764649	249	3	0.000127573	2.3353e-11	0.000382656	0.173754	0.739163	-0.565409	SARS-CoV-2	Hypo
chr10	113780836	113780992	156	3	0.00258372	1.04975e-06	0.00774906	0.405637	0.91205	-0.506413	SARS-CoV-2	Hypo
chr10	113889863	113889910	47	3	3.24731e-07	5.8232e-15	9.70359e-07	0.111607	0.840846	-0.729239	SARS-CoV-2	Hypo
chr10	113896992	113897250	258	3	0.00149673	2.98364e-05	0.00421091	0.270757	0.633449	-0.362692	SARS-CoV-2	Hypo
chr10	113897518	113897710	192	4	0.00250643	6.97717e-05	0.00713785	0.0568182	0.583888	-0.52707	SARS-CoV-2	Hypo
chr10	113909517	113909988	471	5	0.00146391	2.116e-15	0.00512132	0.43311	0.91359	-0.48048	SARS-CoV-2	Hypo
chr10	113910299	113910714	415	3	0.001822	5.57125e-09	0.00487368	0.458627	0.886741	-0.428114	SARS-CoV-2	Hypo
chr10	113993161	113993508	347	3	1.85225e-05	9.04554e-07	4.77401e-05	0.138782	0.808113	-0.669331	SARS-CoV-2	Hypo
chr10	114079641	114079810	169	3	0.00018342	1.63217e-07	0.000483368	0.39246	0.842222	-0.449762	SARS-CoV-2	Hypo
chr10	114084239	114084666	427	8	6.35733e-05	6.34481e-12	0.000351818	0.0995098	0.724675	-0.625165	SARS-CoV-2	Hypo
chr10	114092236	114092451	215	3	0.000280467	5.91447e-07	0.000783112	0.33545	0.803414	-0.467964	SARS-CoV-2	Hypo
chr10	114120452	114121049	597	6	0.000430103	5.08653e-12	0.00258013	0.148982	0.744014	-0.595032	SARS-CoV-2	Hypo
chr10	114136053	114136448	395	8	0.000569992	4.89653e-13	0.0034142	0.790385	0.0955682	0.694816	SARS-CoV-2	Hyper
chr10	114144417	114144622	205	3	2.31722e-05	4.33414e-10	6.95144e-05	0.148148	0.865694	-0.717546	SARS-CoV-2	Hypo
chr10	114154559	114154567	8	3	0.00128669	3.04777e-07	0.00382892	0.357843	0.933595	-0.575752	SARS-CoV-2	Hypo
chr10	114286807	114287036	229	8	2.31651e-06	4.29974e-15	7.75609e-06	0.318684	0.922428	-0.603744	SARS-CoV-2	Hypo
chr10	114290567	114290883	316	8	0.00028857	2.09969e-11	0.00182323	0.313477	0.968021	-0.654544	SARS-CoV-2	Hypo
chr10	114291172	114291549	377	6	2.78003e-06	2.21361e-14	8.51684e-06	0.274161	0.94398	-0.669819	SARS-CoV-2	Hypo
chr10	114291957	114291990	33	3	6.04389e-08	6.89638e-13	1.81055e-07	0.198079	0.884307	-0.686228	SARS-CoV-2	Hypo
chr10	114312651	114312866	215	3	7.98473e-07	6.0434e-12	2.37608e-06	0.107183	0.80523	-0.698047	SARS-CoV-2	Hypo
chr10	114322786	114323359	573	7	0.000287312	2.64573e-12	0.00198511	0.231097	0.900363	-0.669266	SARS-CoV-2	Hypo
chr10	114324004	114324284	280	5	0.000146845	4.20452e-12	0.000611554	0.249784	0.8144	-0.564616	SARS-CoV-2	Hypo
chr10	114342742	114343162	420	6	0.000423018	2.00088e-10	0.0021933	0.332818	0.850217	-0.517399	SARS-CoV-2	Hypo
chr10	114344929	114344988	59	4	1.02395e-10	5.80214e-12	3.78435e-10	0.236525	0.910214	-0.673689	SARS-CoV-2	Hypo
chr10	114348476	114349075	599	5	0.000230368	1.96949e-09	0.000530168	0.42139	0.926954	-0.505565	SARS-CoV-2	Hypo
chr10	114435368	114435419	51	3	1.05743e-05	2.18222e-07	3.0056e-05	0.449301	0.933845	-0.484544	SARS-CoV-2	Hypo
chr10	114458367	114458579	212	3	0.000863023	4.88638e-05	0.00192678	0.551116	0.925804	-0.374688	SARS-CoV-2	Hypo
chr10	114492301	114492331	30	3	7.96582e-09	1.95053e-10	2.20535e-08	0.156454	0.727247	-0.570793	SARS-CoV-2	Hypo
chr10	114504161	114504456	295	3	4.84509e-06	1.74889e-09	7.47256e-06	0.909091	0.256428	0.652663	SARS-CoV-2	Hyper
chr10	114543569	114544659	1090	16	0.000180114	2.81308e-15	0.00185919	0.181459	0.888475	-0.707017	SARS-CoV-2	Hypo
chr10	114552581	114553063	482	7	1.36576e-05	2.51829e-12	8.7938e-05	0.157769	0.794641	-0.636872	SARS-CoV-2	Hypo
chr10	114570509	114571050	541	8	0.000156082	2.9638e-17	0.00124863	0.230347	0.914007	-0.68366	SARS-CoV-2	Hypo
chr10	114571523	114571695	172	3	0.00214036	1.80049e-10	0.00642107	0.144158	0.745155	-0.600997	SARS-CoV-2	Hypo
chr10	114574287	114574490	203	3	4.21002e-08	1.08999e-09	1.23207e-07	0.927875	0.14013	0.787746	SARS-CoV-2	Hyper
chr10	114578974	114579231	257	4	1.34082e-05	3.47705e-11	5.30791e-05	0.966009	0.142911	0.823098	SARS-CoV-2	Hyper
chr10	114609635	114610087	452	6	0.000898739	4.29306e-10	0.00447385	0.162754	0.822765	-0.66001	SARS-CoV-2	Hypo
chr10	114610508	114610789	281	4	4.18913e-05	7.2327e-12	0.000159448	0.261458	0.874489	-0.61303	SARS-CoV-2	Hypo
chr10	114658384	114658955	571	8	0.00094731	5.95132e-08	0.00471893	0.117235	0.637429	-0.520194	SARS-CoV-2	Hypo
chr10	114668456	114668668	212	3	5.61702e-07	3.60327e-10	1.53366e-06	0.857488	0.180814	0.676673	SARS-CoV-2	Hyper
chr10	114675437	114675550	113	3	1.65826e-07	2.24458e-08	4.20835e-07	0.153108	0.877612	-0.724504	SARS-CoV-2	Hypo
chr10	114705545	114705791	246	3	0.000828491	7.18549e-09	0.00233329	0.705247	0.25434	0.450907	SARS-CoV-2	Hyper
chr10	114713232	114713392	160	3	0.00246103	5.5444e-07	0.00737801	0.0765592	0.533747	-0.457188	SARS-CoV-2	Hypo
chr10	114718544	114718852	308	5	0.000163868	1.42131e-07	0.000811957	0.404113	0.932136	-0.528023	SARS-CoV-2	Hypo
chr10	114724832	114725248	416	7	0.000250704	8.2851e-15	0.00174177	0.186151	0.838838	-0.652687	SARS-CoV-2	Hypo
chr10	114760557	114760948	391	8	0.000215976	4.99016e-10	0.000982801	0.30765	0.939005	-0.631355	SARS-CoV-2	Hypo
chr10	114765347	114765421	74	3	9.4841e-05	3.57439e-09	0.000255817	0.719591	0.113228	0.606363	SARS-CoV-2	Hyper
chr10	114779673	114779838	165	3	0.00077009	3.81343e-19	0.00231027	0.204444	0.88162	-0.677176	SARS-CoV-2	Hypo
chr10	114793840	114794096	256	3	6.64645e-06	1.53941e-09	1.99326e-05	0.986111	0.339223	0.646888	SARS-CoV-2	Hyper
chr10	114807964	114808526	562	5	0.00159153	2.18222e-14	0.00791806	0.313822	0.910985	-0.597163	SARS-CoV-2	Hypo
chr10	114813758	114813799	41	3	3.62454e-05	7.13657e-08	0.000108224	0.115433	0.662413	-0.54698	SARS-CoV-2	Hypo
chr10	114818289	114818534	245	4	7.5488e-06	5.10028e-13	2.99368e-05	0.0816103	0.672677	-0.591067	SARS-CoV-2	Hypo
chr10	114819003	114819342	339	6	7.35895e-08	2.57139e-15	4.33577e-07	0.0984486	0.867498	-0.769049	SARS-CoV-2	Hypo
chr10	114829494	114829738	244	7	1.74369e-07	2.90472e-11	1.20635e-06	0.179878	0.85493	-0.675052	SARS-CoV-2	Hypo
chr10	114833492	114833904	412	12	0.000228583	7.44924e-11	0.00139559	0.232149	0.830883	-0.598735	SARS-CoV-2	Hypo
chr10	114853487	114853636	149	3	2.24706e-05	7.10678e-12	6.73876e-05	0.0846561	0.802035	-0.717379	SARS-CoV-2	Hypo
chr10	114856956	114857139	183	3	1.01757e-05	1.00171e-07	2.8702e-05	0.857368	0.20339	0.653978	SARS-CoV-2	Hyper
chr10	114881119	114881178	59	4	5.85188e-08	1.65315e-10	2.18966e-07	0.946779	0.136417	0.810361	SARS-CoV-2	Hyper
chr10	114902376	114902633	257	4	3.82329e-07	8.49619e-10	1.09629e-06	0.286823	0.920518	-0.633696	SARS-CoV-2	Hypo
chr10	114911413	114911600	187	3	3.79819e-05	2.97929e-12	0.000113756	0.920833	0.154573	0.76626	SARS-CoV-2	Hyper
chr10	114929978	114930225	247	6	7.18873e-11	1.07416e-21	4.22157e-10	0.945314	0.099282	0.846032	SARS-CoV-2	Hyper
chr10	114938906	114939329	423	4	4.95317e-05	6.12448e-13	0.000198118	0.930769	0.191377	0.739392	SARS-CoV-2	Hyper
chr10	114947026	114947389	363	5	4.66022e-07	9.5831e-09	1.73914e-06	0.222154	0.912531	-0.690377	SARS-CoV-2	Hypo
chr10	114986274	114986358	84	3	8.45638e-06	4.48065e-12	2.53687e-05	0.930997	0.234764	0.696232	SARS-CoV-2	Hyper
chr10	115033328	115033434	106	5	1.54873e-05	2.82675e-12	7.63149e-05	0.955476	0.138217	0.817259	SARS-CoV-2	Hyper
chr10	115059021	115059750	729	7	0.000543338	1.77672e-08	0.00211358	0.177998	0.748147	-0.57015	SARS-CoV-2	Hypo
chr10	115063389	115063488	99	3	4.36574e-07	1.44988e-13	1.30972e-06	0.203686	0.930233	-0.726547	SARS-CoV-2	Hypo
chr10	115080229	115080859	630	9	0.000317322	1.7953e-13	0.00133447	0.130775	0.697542	-0.566767	SARS-CoV-2	Hypo
chr10	115082642	115082743	101	3	9.4856e-16	5.28437e-17	1.60065e-15	0.91282	0.0816913	0.831129	SARS-CoV-2	Hyper
chr10	115104001	115104139	138	3	4.42354e-07	5.02796e-08	9.63946e-07	0.126096	0.879406	-0.75331	SARS-CoV-2	Hypo
chr10	115117905	115118022	117	3	3.04251e-07	4.7065e-08	7.38887e-07	0.184091	0.842377	-0.658286	SARS-CoV-2	Hypo
chr10	115141783	115142284	501	6	1.02917e-05	1.95806e-11	6.164e-05	0.766976	0.0820221	0.684954	SARS-CoV-2	Hyper
chr10	115185625	115185936	311	4	4.87107e-07	2.66794e-08	1.04999e-06	0.195635	0.825069	-0.629435	SARS-CoV-2	Hypo
chr10	115191697	115191991	294	4	1.38664e-05	2.62567e-07	3.32467e-05	0.217755	0.804104	-0.58635	SARS-CoV-2	Hypo
chr10	115229256	115229319	63	3	0.000283955	8.95162e-06	0.000640909	0.595813	0.953488	-0.357675	SARS-CoV-2	Hypo
chr10	115254110	115254216	106	3	0.000827405	4.81517e-09	0.00244025	0.153439	0.751697	-0.598257	SARS-CoV-2	Hypo
chr10	115288961	115288995	34	3	2.56196e-05	9.64478e-14	7.68586e-05	0.877582	0.245534	0.632048	SARS-CoV-2	Hyper
chr10	115310291	115310611	320	4	0.000256535	3.73395e-10	0.00100584	0.14858	0.693951	-0.545371	SARS-CoV-2	Hypo
chr10	115313585	115313725	140	3	2.52727e-07	7.0719e-13	6.55024e-07	0.974359	0.307677	0.666682	SARS-CoV-2	Hyper
chr10	115314446	115314713	267	4	0.00290292	6.48206e-11	0.00417982	0.300858	0.750986	-0.450128	SARS-CoV-2	Hypo
chr10	115317917	115318203	286	7	0.000898219	3.20227e-05	0.00240691	0.0591848	0.387273	-0.328088	SARS-CoV-2	Hypo
chr10	115356615	115356933	318	3	0.00146095	2.67707e-18	0.00438286	0.226211	0.84802	-0.621809	SARS-CoV-2	Hypo
chr10	115371105	115371329	224	3	0.000349091	8.64279e-10	0.000847525	0.199365	0.773735	-0.57437	SARS-CoV-2	Hypo
chr10	115391315	115391835	520	5	2.6735e-08	2.28715e-15	1.32998e-07	0.13367	0.860415	-0.726745	SARS-CoV-2	Hypo
chr10	115402838	115403169	331	3	7.051e-05	7.18265e-10	0.000211205	0.212674	0.810718	-0.598044	SARS-CoV-2	Hypo
chr10	115426406	115426774	368	4	0.000228773	4.03965e-08	0.000875077	0.938975	0.431413	0.507562	SARS-CoV-2	Hyper
chr10	115451679	115451858	179	3	2.04012e-06	4.54027e-15	6.12016e-06	0.216205	0.964606	-0.748401	SARS-CoV-2	Hypo
chr10	115479301	115479582	281	3	0.00118996	1.25608e-08	0.00271146	0.394793	0.855572	-0.460779	SARS-CoV-2	Hypo
chr10	115480241	115480327	86	4	1.03451e-09	1.51948e-13	4.12736e-09	0.115316	0.889437	-0.774122	SARS-CoV-2	Hypo
chr10	115499161	115499323	162	3	0.000388231	2.12324e-05	0.00102257	0.327561	0.815341	-0.48778	SARS-CoV-2	Hypo
chr10	115509059	115509392	333	9	0.0012395	1.01159e-09	0.00860485	0.342756	0.879076	-0.53632	SARS-CoV-2	Hypo
chr10	115525895	115525987	92	3	1.84769e-10	5.59113e-18	5.47266e-10	0.0569944	0.755006	-0.698012	SARS-CoV-2	Hypo
chr10	115543098	115543334	236	3	2.63767e-09	8.96255e-12	5.91532e-09	0.167502	0.929598	-0.762095	SARS-CoV-2	Hypo
chr10	115548326	115548466	140	4	5.71113e-08	2.8566e-11	1.77019e-07	0.105789	0.832407	-0.726618	SARS-CoV-2	Hypo
chr10	115563638	115563713	75	3	0.00514356	0.00195411	0.00696957	0.766525	0.992248	-0.225723	SARS-CoV-2	Hypo
chr10	115607534	115607704	170	3	1.54458e-10	2.24441e-13	4.60114e-10	0.919767	0.194063	0.725704	SARS-CoV-2	Hyper
chr10	115615949	115616100	151	3	7.02002e-05	2.48131e-05	0.000106417	0.0685046	0.586752	-0.518248	SARS-CoV-2	Hypo
chr10	115687503	115687613	110	3	0.000493933	1.99688e-07	0.00146407	0.370915	0.938272	-0.567357	SARS-CoV-2	Hypo
chr10	115717016	115717252	236	4	0.000375578	3.87775e-08	0.00147734	0.405153	0.896809	-0.491655	SARS-CoV-2	Hypo
chr10	115718935	115719454	519	5	7.91754e-05	5.91732e-09	0.000391916	0.284715	0.905696	-0.620981	SARS-CoV-2	Hypo
chr10	115725641	115725815	174	4	7.50457e-05	6.19433e-09	0.000299349	0.768275	0.210876	0.557399	SARS-CoV-2	Hyper
chr10	115727020	115727319	299	7	0.000882653	8.59575e-13	0.00615878	0.284546	0.886355	-0.601809	SARS-CoV-2	Hypo
chr10	115738173	115738480	307	5	8.55436e-05	1.69683e-12	0.000196127	0.380678	0.900607	-0.519929	SARS-CoV-2	Hypo
chr10	115753647	115753764	117	3	7.73558e-16	2.95747e-17	1.8694e-15	0.925926	0.104359	0.821566	SARS-CoV-2	Hyper
chr10	115759392	115759519	127	4	0.00248908	4.89463e-08	0.00792496	0.381844	0.0362558	0.345588	SARS-CoV-2	Hyper
chr10	115781063	115781086	23	3	8.43119e-05	4.99254e-05	0.000114923	0.86627	0.267461	0.598809	SARS-CoV-2	Hyper
chr10	115811583	115811819	236	3	2.35167e-06	3.634e-13	7.055e-06	0.0285714	0.771496	-0.742925	SARS-CoV-2	Hypo
chr10	115821160	115821429	269	5	1.55233e-05	2.07993e-15	7.72963e-05	0.0990563	0.690712	-0.591656	SARS-CoV-2	Hypo
chr10	115826789	115827049	260	6	2.7163e-06	2.21666e-15	1.33158e-05	0.176016	0.887691	-0.711675	SARS-CoV-2	Hypo
chr10	115828268	115828605	337	4	0.00121642	1.1734e-09	0.0032384	0.234824	0.738311	-0.503486	SARS-CoV-2	Hypo
chr10	115875617	115876076	459	3	0.00101649	6.89777e-11	0.0027013	0.121864	0.714632	-0.592768	SARS-CoV-2	Hypo
chr10	115890749	115891029	280	3	0.000413004	2.79195e-14	0.00123901	0.885417	0.274463	0.610954	SARS-CoV-2	Hyper
chr10	115925795	115925918	123	3	6.13317e-08	1.35024e-12	1.70708e-07	0.0666667	0.817073	-0.750407	SARS-CoV-2	Hypo
chr10	115932661	115933004	343	7	8.39921e-09	3.67179e-10	2.17192e-08	0.0539213	0.748445	-0.694523	SARS-CoV-2	Hypo
chr10	115942207	115942220	13	3	1.47542e-09	3.40512e-13	4.4126e-09	0.176519	0.932351	-0.755832	SARS-CoV-2	Hypo
chr10	115963015	115963440	425	7	1.13724e-08	3.01962e-18	2.50253e-08	0.258802	0.875139	-0.616337	SARS-CoV-2	Hypo
chr10	115995048	115995261	213	4	0.000399809	2.73896e-09	0.00129281	0.301825	0.826493	-0.524668	SARS-CoV-2	Hypo
chr10	116006017	116006034	17	3	7.88696e-06	1.93903e-08	1.67462e-05	0.23713	0.840741	-0.60361	SARS-CoV-2	Hypo
chr10	116006481	116006713	232	3	1.28556e-07	8.71972e-11	3.85308e-07	0.0166667	0.747342	-0.730675	SARS-CoV-2	Hypo
chr10	116014358	116014631	273	3	0.000171533	4.85564e-06	0.000310417	0.415691	0.885116	-0.469425	SARS-CoV-2	Hypo
chr10	116017448	116017683	235	3	1.06115e-05	1.95043e-10	3.18335e-05	0.14985	0.749422	-0.599572	SARS-CoV-2	Hypo
chr10	116018519	116018797	278	4	3.37198e-05	9.60829e-11	0.000134648	0.23428	0.854251	-0.619971	SARS-CoV-2	Hypo
chr10	116026185	116026610	425	3	8.64145e-07	2.81994e-10	2.59021e-06	0.150885	0.809214	-0.658329	SARS-CoV-2	Hypo
chr10	116026895	116027525	630	9	1.29965e-08	5.95308e-14	1.03366e-07	0.105434	0.85422	-0.748786	SARS-CoV-2	Hypo
chr10	116080424	116080743	319	7	0.000289915	5.46702e-13	0.00119067	0.173008	0.830614	-0.657607	SARS-CoV-2	Hypo
chr10	116095880	116096038	158	3	4.78209e-05	6.86564e-09	0.000126765	0.792117	0.216845	0.575271	SARS-CoV-2	Hyper
chr10	116096754	116096904	150	5	0.00131689	1.61058e-09	0.00625886	0.319399	0.903217	-0.583817	SARS-CoV-2	Hypo
chr10	116133918	116134195	277	5	3.94307e-06	3.62646e-12	1.97153e-05	0.03	0.841973	-0.811973	SARS-CoV-2	Hypo
chr10	116162884	116162984	100	3	0.00256035	0.000157749	0.00405834	0.341905	0.0564553	0.285449	SARS-CoV-2	Hyper
chr10	116258752	116259087	335	4	0.000162144	9.68674e-18	0.000648115	0.882759	0.225568	0.657191	SARS-CoV-2	Hyper
chr10	116267122	116267459	337	4	0.000146283	1.04624e-06	0.000513049	0.159076	0.65042	-0.491344	SARS-CoV-2	Hypo
chr10	116277548	116277644	96	4	0.00039969	6.1863e-06	0.00140661	0.456023	0.886335	-0.430312	SARS-CoV-2	Hypo
chr10	116279161	116279244	83	4	0.000501257	1.02271e-17	0.00200503	0.0518466	0.766324	-0.714477	SARS-CoV-2	Hypo
chr10	116282803	116283008	205	3	0.00263455	0.00029504	0.00694878	0.703283	1	-0.296717	SARS-CoV-2	Hypo
chr10	116285205	116285554	349	4	8.05459e-05	4.68557e-11	0.00031511	0.159617	0.760666	-0.601049	SARS-CoV-2	Hypo
chr10	116304010	116304385	375	4	8.16798e-05	1.47911e-09	0.000326154	0.822917	0.129599	0.693317	SARS-CoV-2	Hyper
chr10	116322978	116323287	309	5	1.00542e-06	1.72731e-17	5.00301e-06	0.244906	0.952704	-0.707798	SARS-CoV-2	Hypo
chr10	116367152	116367570	418	3	0.000119063	3.26692e-09	0.000356126	0.288276	0.809426	-0.52115	SARS-CoV-2	Hypo
chr10	116408266	116408408	142	3	0.0041759	0.000612353	0.00987024	0.287009	0.0366959	0.250313	SARS-CoV-2	Hyper
chr10	116434159	116434298	139	3	4.24705e-08	7.14982e-15	7.32139e-08	0.917178	0.154583	0.762596	SARS-CoV-2	Hyper
chr10	116437952	116438328	376	5	1.15797e-07	4.36457e-14	5.7841e-07	0.0952456	0.786442	-0.691197	SARS-CoV-2	Hypo
chr10	116443188	116443814	626	10	0.000340185	5.68239e-19	0.00312357	0.203686	0.811863	-0.608178	SARS-CoV-2	Hypo
chr10	116474193	116474407	214	3	2.19943e-07	4.37766e-14	6.5983e-07	0.0631529	0.81303	-0.749877	SARS-CoV-2	Hypo
chr10	116475250	116475368	118	3	2.88416e-05	2.94805e-07	8.55058e-05	0.195988	0.765496	-0.569509	SARS-CoV-2	Hypo
chr10	116486534	116486816	282	3	3.67164e-06	9.37865e-15	5.67614e-06	0.319048	0.91391	-0.594862	SARS-CoV-2	Hypo
chr10	116493764	116493815	51	3	0.000150772	7.38465e-12	0.000452207	0.316268	0.861905	-0.545637	SARS-CoV-2	Hypo
chr10	116508669	116508865	196	4	5.05373e-07	7.83508e-13	1.91285e-06	0.855671	0.119441	0.73623	SARS-CoV-2	Hyper
chr10	116526627	116526973	346	4	0.000524972	6.56518e-13	0.00209807	0.255953	0.839195	-0.583242	SARS-CoV-2	Hypo
chr10	116551771	116551854	83	3	8.76725e-08	1.86086e-09	2.57576e-07	0.103488	0.742226	-0.638738	SARS-CoV-2	Hypo
chr10	116634771	116634877	106	3	4.8759e-07	9.8728e-09	1.41388e-06	0.782791	0.084598	0.698193	SARS-CoV-2	Hyper
chr10	116634927	116635178	251	5	4.03765e-06	1.85476e-10	1.38725e-05	0.880397	0.178833	0.701563	SARS-CoV-2	Hyper
chr10	116637130	116637300	170	3	0.00308853	1.51193e-10	0.00926542	0.171282	0.765537	-0.594255	SARS-CoV-2	Hypo
chr10	116692612	116693108	496	4	0.000404497	2.44691e-14	0.000941267	0.133919	0.683538	-0.549619	SARS-CoV-2	Hypo
chr10	116734600	116735131	531	4	0.000751753	9.10453e-11	0.00300261	0.434573	0.91603	-0.481457	SARS-CoV-2	Hypo
chr10	116851472	116851600	128	3	0.00382329	1.06872e-06	0.00589964	0.288589	0.689766	-0.401177	SARS-CoV-2	Hypo
chr10	117165240	117165308	68	3	0.000562926	1.03812e-15	0.00168878	0.0840054	0.825794	-0.741788	SARS-CoV-2	Hypo
chr10	117431849	117432019	170	3	4.47465e-06	2.83566e-11	1.33133e-05	0.0644078	0.752778	-0.68837	SARS-CoV-2	Hypo
chr10	117567392	117567439	47	3	1.60236e-06	5.40831e-13	4.80707e-06	0.111111	0.870412	-0.759301	SARS-CoV-2	Hypo
chr10	117616225	117616340	115	3	2.3062e-05	1.22526e-06	3.73327e-05	0.113553	0.62412	-0.510567	SARS-CoV-2	Hypo
chr10	117697365	117697440	75	3	6.69883e-10	2.19724e-13	1.97623e-09	0.163575	0.774203	-0.610627	SARS-CoV-2	Hypo
chr10	117724946	117725200	254	4	7.84129e-05	1.4542e-11	0.000306145	0.808952	0.180254	0.628698	SARS-CoV-2	Hyper
chr10	117766642	117766723	81	3	0.00142112	3.36797e-07	0.00389551	0.425	0.921909	-0.496909	SARS-CoV-2	Hypo
chr10	117803501	117803601	100	3	6.2095e-12	2.84179e-12	9.08479e-12	0.913506	0.122163	0.791343	SARS-CoV-2	Hyper
chr10	117804566	117804750	184	3	0.000151014	4.92952e-10	0.000452644	0.38571	0.886051	-0.500341	SARS-CoV-2	Hypo
chr10	117814941	117815186	245	5	0.00117203	2.71445e-07	0.0058483	0.422332	0.933166	-0.510834	SARS-CoV-2	Hypo
chr10	117820590	117820807	217	3	0.00168225	1.548e-13	0.00504673	0.693767	0.111576	0.582191	SARS-CoV-2	Hyper
chr10	117827778	117828343	565	6	1.44654e-09	7.88185e-21	7.87625e-09	0.157461	0.93451	-0.777049	SARS-CoV-2	Hypo
chr10	117828958	117829086	128	4	2.00169e-07	3.53176e-09	7.1967e-07	0.0577778	0.777826	-0.720048	SARS-CoV-2	Hypo
chr10	117843626	117843759	133	3	1.6486e-06	3.61108e-10	4.85994e-06	0.902956	0.183372	0.719585	SARS-CoV-2	Hyper
chr10	117878808	117878882	74	3	2.22007e-05	1.10411e-11	6.65991e-05	0.307073	0.816409	-0.509335	SARS-CoV-2	Hypo
chr10	117880434	117880729	295	5	0.000323104	1.54509e-08	0.00161067	0.177049	0.745079	-0.568031	SARS-CoV-2	Hypo
chr10	117894324	117894353	29	3	1.7891e-07	6.15648e-11	5.35217e-07	0.948715	0.323286	0.625429	SARS-CoV-2	Hyper
chr10	117922615	117922874	259	4	0.00223244	4.91204e-12	0.00892566	0.213782	0.851448	-0.637666	SARS-CoV-2	Hypo
chr10	117930521	117930859	338	5	0.00134252	1.47756e-05	0.00366565	0.486154	0.849638	-0.363484	SARS-CoV-2	Hypo
chr10	117937811	117937985	174	3	0.00231355	7.62687e-10	0.00694064	0.227487	0.857799	-0.630312	SARS-CoV-2	Hypo
chr10	117957834	117958022	188	3	0.000267935	1.39597e-10	0.000803609	0.0111111	0.629591	-0.61848	SARS-CoV-2	Hypo
chr10	117968525	117968689	164	4	5.74335e-10	7.42284e-13	1.78592e-09	0.92447	0.170884	0.753587	SARS-CoV-2	Hyper
chr10	117997463	117997807	344	12	0.000127144	4.83258e-21	0.00122909	0.188534	0.860099	-0.671566	SARS-CoV-2	Hypo
chr10	118020840	118020933	93	3	6.63182e-06	2.67532e-11	1.98953e-05	0.226561	0.851821	-0.62526	SARS-CoV-2	Hypo
chr10	118350470	118350713	243	6	1.13185e-06	9.91091e-17	6.77362e-06	0.114581	0.896392	-0.781811	SARS-CoV-2	Hypo
chr10	118430927	118431035	108	3	8.39755e-11	7.80361e-15	2.2113e-10	0.163891	0.854312	-0.690422	SARS-CoV-2	Hypo
chr10	118481103	118481119	16	3	3.63239e-05	2.79193e-06	7.79394e-05	0.246642	0.669645	-0.423003	SARS-CoV-2	Hypo
chr10	118537138	118537261	123	3	0.00085244	1.47605e-05	0.00191598	0.53662	0.87066	-0.33404	SARS-CoV-2	Hypo
chr10	118569326	118569774	448	10	0.000226939	1.10535e-12	0.001536	0.00824916	0.715323	-0.707074	SARS-CoV-2	Hypo
chr10	118575716	118575884	168	3	1.93636e-07	9.94011e-10	5.65043e-07	0.247014	0.842908	-0.595894	SARS-CoV-2	Hypo
chr10	118576118	118576293	175	6	0.00305183	0.000137502	0.00873237	0.561587	0.924294	-0.362707	SARS-CoV-2	Hypo
chr10	118576726	118576837	111	3	0.00369277	7.0262e-05	0.00552807	0.201587	0.63101	-0.429423	SARS-CoV-2	Hypo
chr10	118598317	118598581	264	3	4.76158e-11	3.80147e-13	1.21585e-10	0.126013	0.866235	-0.740222	SARS-CoV-2	Hypo
chr10	118609728	118609994	266	7	9.84155e-05	2.63428e-10	0.000684329	0.0966874	0.7411	-0.644413	SARS-CoV-2	Hypo
chr10	118620215	118620453	238	4	2.94918e-05	2.91523e-10	0.000114353	0.320829	0.894206	-0.573377	SARS-CoV-2	Hypo
chr10	118732923	118733425	502	5	1.2734e-09	1.11457e-20	6.36656e-09	0.0858242	0.813122	-0.727298	SARS-CoV-2	Hypo
chr10	118734099	118734363	264	4	0.000109657	1.65143e-08	0.000433501	0.0607143	0.706475	-0.645761	SARS-CoV-2	Hypo
chr10	118763078	118763192	114	3	2.5151e-05	8.7624e-07	7.21463e-05	0.288052	0.794131	-0.506079	SARS-CoV-2	Hypo
chr10	118843375	118843606	231	3	0.000145201	0.000118749	0.000185458	0.270062	0.8	-0.529938	SARS-CoV-2	Hypo
chr10	118848135	118848212	77	3	5.02333e-06	4.63219e-09	1.47767e-05	0.258017	0.795919	-0.537902	SARS-CoV-2	Hypo
chr10	118866931	118866990	59	3	0.000201865	1.21993e-07	0.000451807	0.574189	0.047619	0.52657	SARS-CoV-2	Hyper
chr10	118890770	118891090	320	12	4.12411e-05	8.55515e-14	0.000186883	0.585227	0.0940663	0.491161	SARS-CoV-2	Hyper
chr10	118892980	118892996	16	3	0.000853976	3.48726e-05	0.00214152	0.364408	0.0263158	0.338092	SARS-CoV-2	Hyper
chr10	118894564	118894756	192	3	0.00424937	2.32613e-13	0.0094649	0.744361	0.266667	0.477694	SARS-CoV-2	Hyper
chr10	118896012	118896097	85	5	0.000244377	5.11055e-09	0.000652627	0.92985	0.335708	0.594142	SARS-CoV-2	Hyper
chr10	118896116	118896285	169	3	0.00266493	0.000316984	0.00673468	0.628658	0.128205	0.500453	SARS-CoV-2	Hyper
chr10	118921641	118922005	364	5	0.00235366	4.46938e-07	0.00562787	0.566711	0.167541	0.399169	SARS-CoV-2	Hyper
chr10	118924214	118924370	156	4	0.000788196	9.88e-09	0.00291785	0.459925	0.0795513	0.380374	SARS-CoV-2	Hyper
chr10	118924472	118924566	94	3	0.00323908	8.88438e-09	0.00913548	0.388141	0.0434851	0.344656	SARS-CoV-2	Hyper
chr10	118974909	118975090	181	3	0.000170626	1.44394e-12	0.000511856	0.875758	0.240516	0.635242	SARS-CoV-2	Hyper
chr10	118997146	118997245	99	3	1.58258e-05	4.83729e-10	3.01829e-05	0.758947	0.129463	0.629485	SARS-CoV-2	Hyper
chr10	119005788	119005944	156	3	3.55479e-11	1.91046e-12	8.38298e-11	0.170193	0.876623	-0.706431	SARS-CoV-2	Hypo
chr10	119010756	119010952	196	4	0.000365471	3.57115e-09	0.00122629	0.291324	0.821899	-0.530575	SARS-CoV-2	Hypo
chr10	119032368	119032541	173	3	2.31207e-06	1.04144e-14	6.9361e-06	0.834598	0.148058	0.68654	SARS-CoV-2	Hyper
chr10	119088945	119089017	72	4	0.0015965	3.83019e-06	0.00604581	0.50372	0.875927	-0.372207	SARS-CoV-2	Hypo
chr10	119129996	119130083	87	3	0.0039631	4.61327e-17	0.00755803	0.918182	0.38793	0.530251	SARS-CoV-2	Hyper
chr10	119130494	119130852	358	5	9.73434e-06	3.27183e-08	2.2165e-05	0.843016	0.306052	0.536964	SARS-CoV-2	Hyper
chr10	119130938	119131072	134	3	9.63122e-05	4.45289e-08	0.000288783	0.925505	0.332779	0.592726	SARS-CoV-2	Hyper
chr10	119132220	119132324	104	4	0.00051632	2.68119e-08	0.00202668	0.569519	0.152282	0.417237	SARS-CoV-2	Hyper
chr10	119156807	119156853	46	3	2.62069e-06	6.3622e-07	4.313e-06	0.95071	0.266026	0.684684	SARS-CoV-2	Hyper
chr10	119157760	119157829	69	3	2.99329e-07	2.90436e-17	8.96773e-07	0.895848	0.185693	0.710154	SARS-CoV-2	Hyper
chr10	119158891	119159220	329	4	1.3046e-08	7.39951e-17	2.60845e-08	0.880649	0.166716	0.713933	SARS-CoV-2	Hyper
chr10	119181798	119181950	152	3	0.000168344	2.64738e-07	0.000475371	0.833333	0.335865	0.497468	SARS-CoV-2	Hyper
chr10	119201309	119201559	250	3	0.000113015	3.32073e-09	0.000339031	0.666249	0.107231	0.559018	SARS-CoV-2	Hyper
chr10	119208469	119208623	154	3	5.55554e-08	2.79726e-09	1.60174e-07	0.121818	0.849377	-0.727559	SARS-CoV-2	Hypo
chr10	119209710	119209780	70	3	4.08075e-06	9.56591e-10	1.20375e-05	0.884364	0.299609	0.584755	SARS-CoV-2	Hyper
chr10	119258718	119259064	346	6	0.00149078	7.95401e-13	0.00873914	0.247936	0.891857	-0.643921	SARS-CoV-2	Hypo
chr10	119290848	119291396	548	9	0.0012873	2.9737e-10	0.00646813	0.86388	0.317896	0.545984	SARS-CoV-2	Hyper
chr10	119292547	119292675	128	3	0.00295449	0.000666749	0.00703259	0.459669	0.101488	0.358181	SARS-CoV-2	Hyper
chr10	119292980	119293348	368	10	0.000977436	9.55192e-12	0.00448452	0.60149	0.0648094	0.536681	SARS-CoV-2	Hyper
chr10	119295738	119295999	261	9	0.000217999	1.0043e-08	0.00160253	0.631506	0.0662568	0.56525	SARS-CoV-2	Hyper
chr10	119296442	119296566	124	5	0.00019306	3.92522e-11	0.000607479	0.708924	0.14086	0.568065	SARS-CoV-2	Hyper
chr10	119297716	119298107	391	5	0.00142748	7.36805e-10	0.00675318	0.768097	0.280665	0.487432	SARS-CoV-2	Hyper
chr10	119299075	119299116	41	3	0.000772453	5.97e-08	0.00229777	0.803175	0.247819	0.555355	SARS-CoV-2	Hyper
chr10	119306025	119306258	233	8	0.000667785	1.46028e-05	0.00208478	0.465765	0.0772189	0.388546	SARS-CoV-2	Hyper
chr10	119306415	119306863	448	6	0.000211852	1.2961e-08	0.000825807	0.684016	0.135998	0.548018	SARS-CoV-2	Hyper
chr10	119308209	119308382	173	3	3.07968e-06	7.62266e-11	9.03092e-06	0.806926	0.16518	0.641746	SARS-CoV-2	Hyper
chr10	119308742	119309065	323	3	3.06398e-06	2.47138e-10	6.19539e-06	0.857843	0.137594	0.720249	SARS-CoV-2	Hyper
chr10	119309772	119310304	532	6	1.22023e-05	3.24807e-12	3.66245e-05	0.685692	0.0724696	0.613222	SARS-CoV-2	Hyper
chr10	119310356	119310624	268	7	0.000397919	5.91375e-07	0.001755	0.533579	0.0993438	0.434235	SARS-CoV-2	Hyper
chr10	119312453	119312539	86	4	0.000599816	5.92418e-07	0.00180713	0.404876	0.0630887	0.341787	SARS-CoV-2	Hyper
chr10	119334311	119334400	89	3	3.58324e-06	1.77771e-08	1.06892e-05	0.0597791	0.737267	-0.677488	SARS-CoV-2	Hypo
chr10	119375118	119375819	701	5	0.00122661	4.51323e-08	0.00547654	0.276366	0.714343	-0.437977	SARS-CoV-2	Hypo
chr10	119444613	119444642	29	3	1.12575e-05	4.1492e-09	3.37487e-05	0.0448994	0.612551	-0.567652	SARS-CoV-2	Hypo
chr10	119460681	119461109	428	7	0.000145114	1.91403e-14	0.00101454	0.213516	0.873185	-0.659669	SARS-CoV-2	Hypo
chr10	119464183	119464200	17	3	6.78767e-08	9.59334e-09	1.30995e-07	0.937879	0.201771	0.736108	SARS-CoV-2	Hyper
chr10	119490564	119490714	150	3	0.00130874	1.28894e-06	0.00248119	0.353082	0.809846	-0.456764	SARS-CoV-2	Hypo
chr10	119507755	119507881	126	3	0.00393631	0.000662162	0.00667331	0.571554	0.920414	-0.34886	SARS-CoV-2	Hypo
chr10	119565519	119565773	254	3	8.86551e-05	2.53992e-05	0.000197059	0.37442	0.806297	-0.431877	SARS-CoV-2	Hypo
chr10	119590608	119590970	362	4	1.2496e-05	2.38899e-07	4.8888e-05	0.814158	0.287851	0.526307	SARS-CoV-2	Hyper
chr10	119619745	119619835	90	3	4.16099e-06	4.72337e-07	7.99114e-06	0.409459	0.880149	-0.470689	SARS-CoV-2	Hypo
chr10	119625410	119625737	327	4	0.000102608	1.45028e-10	0.000410352	0.195553	0.825418	-0.629865	SARS-CoV-2	Hypo
chr10	119667522	119667870	348	4	0.00153726	6.6369e-13	0.00432272	0.389526	0.873398	-0.483872	SARS-CoV-2	Hypo
chr10	119687649	119688091	442	6	8.48269e-07	1.2598e-11	4.68965e-06	0.235697	0.857823	-0.622125	SARS-CoV-2	Hypo
chr10	119688351	119688496	145	4	3.26082e-06	4.41462e-14	1.30431e-05	0.205871	0.855991	-0.65012	SARS-CoV-2	Hypo
chr10	119768604	119768624	20	3	0.00171402	3.48368e-06	0.00433712	0.463012	0.92171	-0.458698	SARS-CoV-2	Hypo
chr10	119773874	119774241	367	4	5.97884e-06	2.73907e-11	2.36266e-05	0.301286	0.936293	-0.635007	SARS-CoV-2	Hypo
chr10	119789910	119789946	36	3	0.000781925	0.000251468	0.00165901	0.710425	0.968526	-0.258101	SARS-CoV-2	Hypo
chr10	119794449	119794599	150	3	1.66474e-05	6.12013e-14	4.90441e-05	0.845142	0.181684	0.663459	SARS-CoV-2	Hyper
chr10	119804735	119805232	497	5	0.000537842	2.22267e-09	0.00267748	0.218686	0.771088	-0.552402	SARS-CoV-2	Hypo
chr10	119867820	119868211	391	11	2.30579e-06	6.44591e-14	2.2323e-05	0.119192	0.789253	-0.670061	SARS-CoV-2	Hypo
chr10	119876079	119876217	138	3	0.00144035	2.93751e-14	0.00432104	0.237506	0.838226	-0.60072	SARS-CoV-2	Hypo
chr10	119998025	119998188	163	3	0.00180133	9.68754e-07	0.0051526	0.832456	0.355924	0.476532	SARS-CoV-2	Hyper
chr10	119999747	120000009	262	3	0.000977261	9.35876e-06	0.00287333	0.977609	0.654762	0.322848	SARS-CoV-2	Hyper
chr10	120006510	120006687	177	3	0.00359196	6.51531e-06	0.00946526	0.540448	0.134322	0.406126	SARS-CoV-2	Hyper
chr10	120017841	120018297	456	4	0.00201833	1.00462e-05	0.0064494	0.813919	0.374598	0.439321	SARS-CoV-2	Hyper
chr10	120081831	120081882	51	3	0.000187667	2.68953e-06	0.000409135	0.266667	0.89737	-0.630703	SARS-CoV-2	Hypo
chr10	120142773	120143037	264	3	0.00318833	1.46919e-07	0.00956341	0.239705	0.713609	-0.473904	SARS-CoV-2	Hypo
chr10	120155536	120155575	39	3	1.42135e-06	2.64919e-09	3.29717e-06	0.407808	0.89668	-0.488872	SARS-CoV-2	Hypo
chr10	120164276	120164576	300	5	0.000219902	2.57402e-12	0.00106802	0.21516	0.851748	-0.636588	SARS-CoV-2	Hypo
chr10	120218578	120218768	190	3	3.47083e-10	6.26428e-13	8.40408e-10	0.109419	0.844325	-0.734906	SARS-CoV-2	Hypo
chr10	120226872	120227002	130	3	0.000896434	4.88345e-08	0.00183977	0.458804	0.854119	-0.395315	SARS-CoV-2	Hypo
chr10	120232461	120232684	223	3	0.00131423	2.08824e-08	0.00393833	0.139978	0.658034	-0.518056	SARS-CoV-2	Hypo
chr10	120256563	120256670	107	3	0.00336982	0.000139749	0.00697368	0.358169	0.743768	-0.385599	SARS-CoV-2	Hypo
chr10	120256992	120257111	119	3	5.06623e-07	1.04134e-10	1.51455e-06	0.0462388	0.776694	-0.730455	SARS-CoV-2	Hypo
chr10	120261625	120261680	55	3	6.4112e-06	4.05276e-08	1.029e-05	0.111111	0.681303	-0.570192	SARS-CoV-2	Hypo
chr10	120290811	120291182	371	4	0.000246777	2.09196e-12	0.000811314	0.889308	0.247421	0.641888	SARS-CoV-2	Hyper
chr10	120311296	120311699	403	3	7.4578e-05	4.33088e-07	0.000222127	0.87014	0.313653	0.556487	SARS-CoV-2	Hyper
chr10	120330164	120330574	410	4	3.8561e-05	3.13366e-09	0.000154186	0.144491	0.838282	-0.693791	SARS-CoV-2	Hypo
chr10	120340978	120341268	290	4	0.000581434	3.04037e-13	0.00232574	0.278718	0.880134	-0.601416	SARS-CoV-2	Hypo
chr10	120353958	120353999	41	3	0.00686448	0.00442195	0.00905447	0.0128205	0.299784	-0.286963	SARS-CoV-2	Hypo
chr10	120375371	120375985	614	5	0.0021719	7.81632e-11	0.00789546	0.104317	0.724511	-0.620194	SARS-CoV-2	Hypo
chr10	120427437	120427605	168	3	2.16791e-08	1.50987e-09	5.31147e-08	0.204599	0.898487	-0.693888	SARS-CoV-2	Hypo
chr10	120434147	120434221	74	4	0.000241253	9.12493e-08	0.000906674	0.345699	0.846257	-0.500558	SARS-CoV-2	Hypo
chr10	120486257	120486357	100	3	0.000629019	6.03495e-10	0.00188705	0.0869565	0.735185	-0.648229	SARS-CoV-2	Hypo
chr10	120487849	120487928	79	7	1.37682e-07	1.64483e-09	4.84154e-07	0.92483	0.209911	0.714919	SARS-CoV-2	Hyper
chr10	120499485	120499645	160	4	1.04043e-05	1.48802e-09	2.53992e-05	0.199395	0.72884	-0.529445	SARS-CoV-2	Hypo
chr10	120512623	120512810	187	4	0.00040958	1.89914e-07	0.00163477	0.0588957	0.504988	-0.446092	SARS-CoV-2	Hypo
chr10	120515436	120515642	206	7	0.00182593	1.46914e-10	0.00983781	0.0960036	0.678904	-0.582901	SARS-CoV-2	Hypo
chr10	120576397	120576654	257	3	0.00177127	1.77816e-07	0.00514566	0.43151	0.897436	-0.465926	SARS-CoV-2	Hypo
chr10	120661582	120661759	177	3	9.03585e-06	1.39014e-11	2.17799e-05	0.223348	0.875697	-0.652348	SARS-CoV-2	Hypo
chr10	120677524	120677873	349	4	5.59248e-09	4.27546e-16	2.13647e-08	0.0815837	0.82713	-0.745546	SARS-CoV-2	Hypo
chr10	120710698	120711302	604	8	0.00142482	4.43248e-08	0.00782886	0.38317	0.893387	-0.510217	SARS-CoV-2	Hypo
chr10	120721694	120721881	187	3	2.4433e-05	3.14006e-11	7.32966e-05	0.201465	0.902441	-0.700976	SARS-CoV-2	Hypo
chr10	120730551	120730650	99	3	0.00263371	2.05121e-06	0.00784055	0.355072	0.928744	-0.573671	SARS-CoV-2	Hypo
chr10	120760405	120760823	418	5	0.00024632	2.21413e-07	0.000574067	0.149286	0.668935	-0.519649	SARS-CoV-2	Hypo
chr10	120766597	120766976	379	3	0.000716971	5.82982e-10	0.00211615	0.164009	0.715892	-0.551883	SARS-CoV-2	Hypo
chr10	120768520	120768571	51	3	0.00168664	1.30389e-05	0.00472213	0.947296	0.598174	0.349122	SARS-CoV-2	Hyper
chr10	120793790	120793863	73	3	0.00331525	8.26511e-12	0.00993764	0.382525	0.911007	-0.528482	SARS-CoV-2	Hypo
chr10	120800078	120800120	42	3	0.000679877	1.56248e-09	0.00183772	0.568939	0.974582	-0.405643	SARS-CoV-2	Hypo
chr10	120801895	120801973	78	3	0.000804306	9.44597e-11	0.00241283	0.926587	0.276754	0.649833	SARS-CoV-2	Hyper
chr10	120802025	120802123	98	5	0.00101214	1.27571e-09	0.00490476	0.936569	0.337485	0.599084	SARS-CoV-2	Hyper
chr10	120805232	120805432	200	3	0.000183444	1.54171e-07	0.000543508	0.224747	0.838129	-0.613381	SARS-CoV-2	Hypo
chr10	120814132	120814226	94	4	5.43749e-08	5.82846e-16	2.17476e-07	0.885438	0.0751514	0.810287	SARS-CoV-2	Hyper
chr10	120816305	120816386	81	4	1.02518e-06	3.47301e-09	2.80781e-06	0.196547	0.842678	-0.64613	SARS-CoV-2	Hypo
chr10	120836340	120836488	148	3	0.000732864	1.52205e-05	0.00148514	0.790612	0.303337	0.487275	SARS-CoV-2	Hyper
chr10	120861190	120861485	295	4	0.000674353	1.72982e-09	0.00269377	0.149436	0.873353	-0.723917	SARS-CoV-2	Hypo
chr10	120861807	120861876	69	3	0.000525427	1.61954e-07	0.00121194	0.485048	0.931831	-0.446782	SARS-CoV-2	Hypo
chr10	120868252	120868269	17	3	0.000183962	0.000164799	0.000222287	1	0.33985	0.66015	SARS-CoV-2	Hyper
chr10	120868620	120868652	32	3	7.01749e-10	4.41463e-13	2.10385e-09	0.928975	0.111429	0.817546	SARS-CoV-2	Hyper
chr10	120873428	120874135	707	6	1.9071e-07	2.91575e-14	1.05939e-06	0.914204	0.173668	0.740536	SARS-CoV-2	Hyper
chr10	120893449	120893648	199	4	5.11946e-05	2.36494e-07	0.000202487	0.734192	0.195943	0.538249	SARS-CoV-2	Hyper
chr10	120894601	120894857	256	6	0.000350671	5.21688e-11	0.00208905	0.954921	0.299203	0.655718	SARS-CoV-2	Hyper
chr10	120895558	120895941	383	8	9.92835e-07	8.78007e-15	4.73813e-06	0.926929	0.292957	0.633972	SARS-CoV-2	Hyper
chr10	120897793	120898072	279	4	0.00206406	4.38242e-08	0.0080717	0.782143	0.174709	0.607434	SARS-CoV-2	Hyper
chr10	120902486	120902597	111	4	0.0013241	6.42886e-08	0.00502575	1	0.47318	0.52682	SARS-CoV-2	Hyper
chr10	120922822	120923134	312	4	0.00142984	1.28587e-14	0.00571906	0.134375	0.807445	-0.67307	SARS-CoV-2	Hypo
chr10	120972915	120972992	77	3	1.83661e-06	2.49108e-10	5.48094e-06	0.876423	0.278571	0.597851	SARS-CoV-2	Hyper
chr10	121004721	121004868	147	4	0.000690488	2.01128e-20	0.00276195	0.21283	0.862043	-0.649213	SARS-CoV-2	Hypo
chr10	121005251	121005267	16	3	0.000378084	1.50132e-06	0.000633973	0.368687	0.882064	-0.513377	SARS-CoV-2	Hypo
chr10	121006391	121006826	435	4	0.000135219	6.19587e-11	0.000417944	0.366694	0.880923	-0.514229	SARS-CoV-2	Hypo
chr10	121017715	121018130	415	3	0.00236557	1.05346e-08	0.00709155	0.234138	0.837024	-0.602886	SARS-CoV-2	Hypo
chr10	121031238	121031601	363	4	8.80937e-06	3.06597e-08	3.29486e-05	0.656362	0.11349	0.542872	SARS-CoV-2	Hyper
chr10	121037880	121037987	107	3	0.0023032	3.52039e-11	0.00689405	0.396256	0.941919	-0.545663	SARS-CoV-2	Hypo
chr10	121041129	121041369	240	4	1.23075e-11	1.34408e-15	3.13353e-11	0.0255064	0.820757	-0.79525	SARS-CoV-2	Hypo
chr10	121053367	121053466	99	3	0.00174188	5.69794e-05	0.00507419	0.397222	0.919591	-0.522368	SARS-CoV-2	Hypo
chr10	121066063	121066124	61	4	1.00841e-08	2.12736e-12	3.97169e-08	0.895371	0.174627	0.720744	SARS-CoV-2	Hyper
chr10	121072192	121072256	64	3	0.000253748	3.06591e-10	0.000761179	0.903847	0.359519	0.544328	SARS-CoV-2	Hyper
chr10	121073428	121073671	243	4	1.98212e-06	1.31857e-07	4.56846e-06	0.96875	0.249414	0.719336	SARS-CoV-2	Hyper
chr10	121125696	121126061	365	4	2.57792e-06	8.77648e-12	8.57167e-06	0.229629	0.874295	-0.644666	SARS-CoV-2	Hypo
chr10	121127423	121127559	136	5	0.00216052	3.31585e-06	0.00615951	0.923968	0.470569	0.453399	SARS-CoV-2	Hyper
chr10	121129866	121130171	305	4	0.000225498	6.58161e-15	0.000901992	0.74131	0.0361685	0.705142	SARS-CoV-2	Hyper
chr10	121154854	121154936	82	4	3.33735e-08	1.052e-10	1.30997e-07	0.9875	0.182331	0.805169	SARS-CoV-2	Hyper
chr10	121161258	121161290	32	3	1.37154e-08	3.42712e-11	2.42257e-08	0.860428	0.137462	0.722966	SARS-CoV-2	Hyper
chr10	121166521	121166657	136	5	2.3437e-07	1.38159e-16	1.13677e-06	0.961868	0.190573	0.771295	SARS-CoV-2	Hyper
chr10	121190785	121190947	162	3	0.000259487	4.55077e-06	0.000758015	0.29127	0.918846	-0.627576	SARS-CoV-2	Hypo
chr10	121238919	121239349	430	3	1.86536e-05	3.03962e-07	5.06973e-05	0.217172	0.755993	-0.538821	SARS-CoV-2	Hypo
chr10	121252815	121252982	167	6	0.00104624	5.97491e-08	0.00627094	0.907962	0.282957	0.625005	SARS-CoV-2	Hyper
chr10	121260136	121260443	307	3	2.44077e-05	8.51294e-15	6.8238e-05	0.342408	0.887681	-0.545273	SARS-CoV-2	Hypo
chr10	121261721	121261989	268	5	0.00116733	9.73447e-08	0.00577174	0.880728	0.362546	0.518182	SARS-CoV-2	Hyper
chr10	121275972	121276066	94	4	7.60432e-06	6.07567e-07	2.71467e-05	0.605482	0.0661301	0.539352	SARS-CoV-2	Hyper
chr10	121276571	121277930	1359	18	0.000522878	1.04334e-20	0.00814276	0.861152	0.161031	0.700122	SARS-CoV-2	Hyper
chr10	121301174	121301289	115	4	0.000301193	5.91675e-07	0.00115666	0.730446	0.209692	0.520753	SARS-CoV-2	Hyper
chr10	121301345	121301436	91	4	0.00255697	4.73638e-09	0.00812561	0.519573	0.0428758	0.476697	SARS-CoV-2	Hyper
chr10	121303708	121304178	470	5	0.00217524	1.45122e-11	0.00971614	0.247708	0.783381	-0.535673	SARS-CoV-2	Hypo
chr10	121305631	121305720	89	3	2.35844e-07	2.57454e-09	6.86604e-07	0.189614	0.862037	-0.672424	SARS-CoV-2	Hypo
chr10	121378234	121378528	294	5	2.47802e-07	8.23674e-14	1.22193e-06	0.0925139	0.788394	-0.69588	SARS-CoV-2	Hypo
chr10	121412652	121412851	199	3	7.36158e-09	6.10941e-11	2.1922e-08	0.190505	0.890892	-0.700387	SARS-CoV-2	Hypo
chr10	121414007	121414384	377	5	3.40474e-05	2.95891e-10	0.000167889	0.122058	0.863743	-0.741685	SARS-CoV-2	Hypo
chr10	121417417	121417486	69	3	2.6523e-06	6.54996e-13	7.91782e-06	0.199979	0.837055	-0.637076	SARS-CoV-2	Hypo
chr10	121417829	121418135	306	4	0.00343171	3.24306e-09	0.00995906	0.334089	0.769777	-0.435688	SARS-CoV-2	Hypo
chr10	121427226	121427483	257	5	2.51668e-05	8.01373e-08	0.000118924	0.099728	0.69931	-0.599582	SARS-CoV-2	Hypo
chr10	121427782	121427938	156	3	0.000437698	2.22817e-06	0.00118479	0.48875	0.916426	-0.427676	SARS-CoV-2	Hypo
chr10	121428959	121429034	75	3	2.95586e-09	2.20665e-09	4.39271e-09	0.127866	0.926263	-0.798397	SARS-CoV-2	Hypo
chr10	121440233	121440511	278	5	1.69861e-08	9.79326e-22	7.13802e-08	0.0650725	0.794199	-0.729127	SARS-CoV-2	Hypo
chr10	121448611	121448786	175	3	3.73065e-05	1.60107e-07	6.76476e-05	0.383007	0.901148	-0.518141	SARS-CoV-2	Hypo
chr10	121482395	121482457	62	3	3.72529e-05	3.041e-06	8.66234e-05	0.209722	0.952381	-0.742659	SARS-CoV-2	Hypo
chr10	121543236	121543373	137	3	0.000127989	2.39024e-10	0.000286075	0.905653	0.32864	0.577013	SARS-CoV-2	Hyper
chr10	121544828	121544900	72	5	1.7143e-06	1.54821e-13	8.52035e-06	0.209594	0.870538	-0.660943	SARS-CoV-2	Hypo
chr10	121577854	121577875	21	4	0.000592256	0.000355845	0.000766507	0.419872	0.921004	-0.501132	SARS-CoV-2	Hypo
chr10	121578218	121578236	18	3	0.00313729	7.0946e-05	0.00467047	0.195767	0.674059	-0.478292	SARS-CoV-2	Hypo
chr10	121582930	121583381	451	7	0.000439106	5.90424e-15	0.00305381	0.338849	0.899782	-0.560933	SARS-CoV-2	Hypo
chr10	121610121	121610192	71	4	0.00174458	1.39826e-07	0.00697783	0.841503	0.270076	0.571428	SARS-CoV-2	Hyper
chr10	121610335	121610631	296	5	0.00047407	3.91243e-09	0.00179525	0.860714	0.397813	0.462902	SARS-CoV-2	Hyper
chr10	121630928	121631386	458	7	5.04192e-06	3.40894e-09	3.32477e-05	0.0943478	0.703538	-0.60919	SARS-CoV-2	Hypo
chr10	121691353	121691371	18	3	7.25451e-05	1.5054e-05	0.000128681	0.440144	0.923517	-0.483373	SARS-CoV-2	Hypo
chr10	121717140	121717483	343	5	0.00188682	3.90201e-15	0.00943407	0.0493913	0.758908	-0.709517	SARS-CoV-2	Hypo
chr10	121733827	121733860	33	3	5.03487e-10	1.39175e-11	1.42757e-09	0.0520046	0.864451	-0.812446	SARS-CoV-2	Hypo
chr10	121935846	121936340	494	4	0.000320979	2.20708e-10	0.00124172	0.464788	0.93129	-0.466502	SARS-CoV-2	Hypo
chr10	122102073	122102261	188	3	2.84565e-05	8.74168e-12	7.49431e-05	0.066358	0.667269	-0.600911	SARS-CoV-2	Hypo
chr10	122319447	122319711	264	5	2.11786e-06	8.09642e-08	5.70344e-06	0.270766	0.77596	-0.505193	SARS-CoV-2	Hypo
chr10	122360917	122361044	127	6	4.55383e-06	3.04058e-15	1.73508e-05	0.799899	0.150451	0.649448	SARS-CoV-2	Hyper
chr10	122474861	122475108	247	3	6.5844e-10	2.57215e-13	1.97315e-09	0.957071	0.0980436	0.859027	SARS-CoV-2	Hyper
chr10	122499543	122499733	190	5	0.000145376	1.69866e-07	0.000446823	0.390473	0.891809	-0.501336	SARS-CoV-2	Hypo
chr10	122506127	122506306	179	3	2.23587e-07	2.74856e-08	3.77118e-07	0.256006	0.838229	-0.582223	SARS-CoV-2	Hypo
chr10	122684733	122685206	473	4	3.4536e-07	4.49429e-22	1.15962e-06	0.103668	0.795977	-0.692308	SARS-CoV-2	Hypo
chr10	122705691	122705955	264	3	0.000576874	5.54594e-08	0.00173012	0.188505	0.715839	-0.527334	SARS-CoV-2	Hypo
chr10	122709508	122709868	360	10	0.000128076	2.9138e-12	0.00117916	0.77538	0.0742107	0.701169	SARS-CoV-2	Hyper
chr10	122725478	122725700	222	3	3.18547e-08	5.48328e-12	7.96409e-08	0.193333	0.903327	-0.709993	SARS-CoV-2	Hypo
chr10	122756093	122756385	292	4	0.000364131	9.46335e-15	0.00145066	0.112488	0.776385	-0.663897	SARS-CoV-2	Hypo
chr10	122757774	122757859	85	3	0.0018656	0.000294663	0.00438735	0.986667	0.637458	0.349209	SARS-CoV-2	Hyper
chr10	122796012	122796232	220	3	1.01783e-05	3.30355e-11	2.96665e-05	0.0679429	0.693932	-0.625989	SARS-CoV-2	Hypo
chr10	122881120	122881324	204	5	7.76973e-07	5.46702e-13	2.64572e-06	0.206663	0.861922	-0.655258	SARS-CoV-2	Hypo
chr10	122889110	122889288	178	5	1.15728e-05	1.58204e-10	5.73097e-05	0.911148	0.225203	0.685945	SARS-CoV-2	Hyper
chr10	122927247	122927411	164	5	1.20372e-11	4.26147e-13	2.75155e-11	0.0835468	0.840098	-0.756552	SARS-CoV-2	Hypo
chr10	122934753	122934961	208	3	0.00260429	1.28403e-11	0.00424325	0.342105	0.849856	-0.507751	SARS-CoV-2	Hypo
chr10	122948454	122948879	425	6	0.000163653	2.93681e-11	0.000818219	0.204403	0.748349	-0.543946	SARS-CoV-2	Hypo
chr10	122951416	122951575	159	3	0.00137188	2.63454e-12	0.00411512	0.274691	0.894108	-0.619417	SARS-CoV-2	Hypo
chr10	123007949	123007990	41	4	9.66346e-07	2.27528e-14	3.39153e-06	0.747821	0.0750331	0.672787	SARS-CoV-2	Hyper
chr10	123022816	123023210	394	5	0.000886044	1.26874e-17	0.00440354	0.14494	0.651105	-0.506166	SARS-CoV-2	Hypo
chr10	123044382	123044934	552	5	0.00027365	3.03502e-10	0.00124787	0.102859	0.575572	-0.472712	SARS-CoV-2	Hypo
chr10	123051417	123051617	200	4	0.00171732	1.26106e-05	0.00672679	0.806924	0.261145	0.545779	SARS-CoV-2	Hyper
chr10	123063043	123063265	222	4	2.13173e-08	1.37489e-12	7.67556e-08	0.0634938	0.737514	-0.67402	SARS-CoV-2	Hypo
chr10	123069744	123069951	207	5	0.00271314	3.84789e-08	0.00678239	0.07766	0.584337	-0.506677	SARS-CoV-2	Hypo
chr10	123071374	123071477	103	3	0.00187317	3.93544e-08	0.00365217	0.407748	0.829393	-0.421645	SARS-CoV-2	Hypo
chr10	123072690	123073033	343	3	0.00184652	4.5135e-05	0.00516907	0.419048	0.840904	-0.421856	SARS-CoV-2	Hypo
chr10	123111750	123112056	306	4	0.00160599	4.13226e-12	0.00636557	0.0384615	0.697211	-0.658749	SARS-CoV-2	Hypo
chr10	123163870	123163993	123	3	0.000435464	4.41631e-07	0.00126601	0.364415	0.836905	-0.47249	SARS-CoV-2	Hypo
chr10	123166857	123167120	263	4	1.68869e-08	4.01547e-12	6.74805e-08	0.127939	0.907165	-0.779226	SARS-CoV-2	Hypo
chr10	123187991	123188314	323	3	0.00085771	4.35543e-15	0.00257313	0.187723	0.835221	-0.647498	SARS-CoV-2	Hypo
chr10	123209775	123209846	71	3	2.01842e-06	2.49057e-08	4.10764e-06	0.155303	0.831572	-0.676269	SARS-CoV-2	Hypo
chr10	123229562	123230060	498	8	0.000288836	8.14469e-10	0.00119316	0.174563	0.764488	-0.589925	SARS-CoV-2	Hypo
chr10	123244025	123244194	169	4	0.00139073	2.44812e-06	0.00548423	0.254976	0.732947	-0.477971	SARS-CoV-2	Hypo
chr10	123255468	123255784	316	4	6.60263e-06	1.08782e-09	2.17263e-05	0.273461	0.882628	-0.609167	SARS-CoV-2	Hypo
chr10	123257228	123257330	102	3	1.33404e-06	7.71706e-10	3.80189e-06	0.237269	0.843817	-0.606549	SARS-CoV-2	Hypo
chr10	123260551	123260728	177	6	5.44073e-09	6.6247e-16	3.26331e-08	0.115316	0.867601	-0.752285	SARS-CoV-2	Hypo
chr10	123277848	123278284	436	3	5.24113e-05	2.82367e-14	0.000157192	0.201465	0.851795	-0.65033	SARS-CoV-2	Hypo
chr10	123282996	123283485	489	7	9.3377e-05	1.23214e-13	0.000405846	0.251103	0.859081	-0.607978	SARS-CoV-2	Hypo
chr10	123284075	123284291	216	11	0.000369569	3.01379e-12	0.0020182	0.17274	0.793777	-0.621037	SARS-CoV-2	Hypo
chr10	123284807	123284941	134	6	2.60847e-07	2.10012e-14	1.56426e-06	0.02	0.794482	-0.774482	SARS-CoV-2	Hypo
chr10	123285518	123286125	607	7	0.000400565	3.24782e-17	0.00278872	0.0919768	0.739239	-0.647262	SARS-CoV-2	Hypo
chr10	123291739	123291827	88	4	0.000490295	4.27642e-09	0.00179677	0.449624	0.879924	-0.430299	SARS-CoV-2	Hypo
chr10	123302294	123302566	272	3	5.14094e-05	1.77327e-10	0.000149054	0.251761	0.799564	-0.547803	SARS-CoV-2	Hypo
chr10	123313419	123313644	225	6	1.63261e-05	3.61894e-15	9.74612e-05	0.0978889	0.801875	-0.703986	SARS-CoV-2	Hypo
chr10	123319310	123319656	346	3	6.08615e-05	4.50801e-10	0.000181939	0.220789	0.812527	-0.591738	SARS-CoV-2	Hypo
chr10	123332618	123332809	191	5	2.55281e-08	2.2888e-14	1.27022e-07	0.0726943	0.809455	-0.73676	SARS-CoV-2	Hypo
chr10	123333272	123333455	183	5	0.000709834	2.58399e-08	0.00347752	0.235503	0.799048	-0.563545	SARS-CoV-2	Hypo
chr10	123334159	123334530	371	7	0.000842506	2.73179e-11	0.00580541	0.226347	0.830784	-0.604437	SARS-CoV-2	Hypo
chr10	123335649	123335833	184	5	0.000113403	5.64492e-08	0.000372058	0.433619	0.918612	-0.484993	SARS-CoV-2	Hypo
chr10	123340275	123340478	203	3	1.53915e-05	1.34926e-07	4.1602e-05	0.298611	0.960463	-0.661852	SARS-CoV-2	Hypo
chr10	123349391	123349577	186	4	8.89407e-08	7.19276e-13	3.5576e-07	0	0.802224	-0.802224	SARS-CoV-2	Hypo
chr10	123349955	123350198	243	3	0.00111994	9.7603e-09	0.00334913	0.113889	0.659937	-0.546048	SARS-CoV-2	Hypo
chr10	123359566	123359787	221	4	0.00070347	3.12948e-09	0.00281366	0.936842	0.185023	0.751819	SARS-CoV-2	Hyper
chr10	123384091	123384386	295	5	5.17792e-05	8.86608e-09	0.000225921	0.242674	0.756126	-0.513452	SARS-CoV-2	Hypo
chr10	123384637	123384864	227	4	5.07311e-08	1.09154e-12	2.00021e-07	0.0125	0.779036	-0.766536	SARS-CoV-2	Hypo
chr10	123387147	123387694	547	8	0.000503511	1.97013e-12	0.00303152	0.22276	0.798788	-0.576028	SARS-CoV-2	Hypo
chr10	123454032	123454809	777	7	3.57964e-06	3.80186e-12	1.82088e-05	0.106568	0.79918	-0.692612	SARS-CoV-2	Hypo
chr10	123457976	123458270	294	5	0.000231224	1.29273e-17	0.00109515	0.203486	0.818267	-0.614781	SARS-CoV-2	Hypo
chr10	123492392	123493091	699	7	0.000824464	8.03027e-08	0.00537611	0.228192	0.729609	-0.501417	SARS-CoV-2	Hypo
chr10	123496093	123496366	273	4	0.00186718	1.65881e-08	0.00465195	0.812077	0.290901	0.521176	SARS-CoV-2	Hyper
chr10	123523819	123524173	354	3	7.06067e-09	8.03466e-11	2.09223e-08	0.0675618	0.827491	-0.759929	SARS-CoV-2	Hypo
chr10	123524491	123524864	373	3	0.00158912	6.53553e-17	0.00476732	0.285185	0.887438	-0.602253	SARS-CoV-2	Hypo
chr10	123573419	123573641	222	3	0.00262517	5.76708e-06	0.00662186	0.390598	0.905774	-0.515176	SARS-CoV-2	Hypo
chr10	123624994	123625165	171	4	3.64873e-09	4.40913e-15	1.44141e-08	0.108502	0.921007	-0.812505	SARS-CoV-2	Hypo
chr10	123689883	123690152	269	3	0.000913246	0.000219933	0.00222831	0.192674	0.676432	-0.483758	SARS-CoV-2	Hypo
chr10	123708545	123708750	205	3	0.000226853	7.66124e-06	0.000626676	0.492945	0.892907	-0.399961	SARS-CoV-2	Hypo
chr10	123733257	123733455	198	3	0.00320891	3.82507e-06	0.00961453	0.556991	0.926543	-0.369552	SARS-CoV-2	Hypo
chr10	123753113	123753661	548	7	0.000106684	1.47764e-17	0.000529285	0.298413	0.907856	-0.609443	SARS-CoV-2	Hypo
chr10	123754934	123754994	60	3	1.49272e-07	1.19752e-07	1.64153e-07	0.139037	0.805533	-0.666496	SARS-CoV-2	Hypo
chr10	123755300	123755371	71	4	0.00137861	2.54796e-08	0.00438158	0.0389034	0.487378	-0.448475	SARS-CoV-2	Hypo
chr10	123778640	123778881	241	8	1.3668e-06	1.20968e-12	9.46036e-06	0.0953587	0.767026	-0.671668	SARS-CoV-2	Hypo
chr10	123779160	123779547	387	13	0.00109794	1.29332e-11	0.00704261	0.0465994	0.608387	-0.561788	SARS-CoV-2	Hypo
chr10	123781152	123781554	402	7	9.78585e-08	3.33088e-14	4.86967e-07	0.0833177	0.739091	-0.655773	SARS-CoV-2	Hypo
chr10	123804329	123804391	62	3	0.000910293	1.60705e-07	0.00267826	0.0548419	0.407901	-0.353059	SARS-CoV-2	Hypo
chr10	123822534	123822868	334	4	0.00125294	3.73222e-06	0.00479413	0.211645	0.646798	-0.435152	SARS-CoV-2	Hypo
chr10	123874583	123874700	117	3	0.000634029	3.51759e-05	0.00183166	0.465278	0.863163	-0.397886	SARS-CoV-2	Hypo
chr10	123891788	123891946	158	4	1.03781e-06	1.69395e-09	2.66718e-06	0.172414	0.803228	-0.630814	SARS-CoV-2	Hypo
chr10	123906902	123906956	54	4	2.58446e-09	2.1591e-12	1.00194e-08	1	0.270104	0.729896	SARS-CoV-2	Hyper
chr10	123908055	123908242	187	3	0.000986096	8.91888e-06	0.00257584	0.568651	0.143991	0.42466	SARS-CoV-2	Hyper
chr10	123909299	123909404	105	4	0.000520262	2.52831e-06	0.000878989	0.365201	0.907537	-0.542335	SARS-CoV-2	Hypo
chr10	123909436	123909512	76	5	0.00122641	9.31645e-07	0.00547997	0.297633	0.884503	-0.58687	SARS-CoV-2	Hypo
chr10	123912123	123912280	157	3	0.00179315	1.34668e-07	0.00537852	0.362103	0.827778	-0.465675	SARS-CoV-2	Hypo
chr10	123913776	123914052	276	4	0.00377472	0.000685669	0.00886136	0.411421	0.711772	-0.300351	SARS-CoV-2	Hypo
chr10	123915177	123915475	298	4	0.000937901	2.16054e-06	0.00368012	0.18977	0.782804	-0.593033	SARS-CoV-2	Hypo
chr10	123922288	123922415	127	3	2.85874e-07	1.92517e-07	4.01317e-07	0.147683	0.701505	-0.553822	SARS-CoV-2	Hypo
chr10	123984994	123985266	272	3	5.44527e-07	2.58843e-11	1.63319e-06	0.767946	0.111738	0.656208	SARS-CoV-2	Hyper
chr10	123992228	123992386	158	3	6.84097e-05	5.04151e-10	0.000130951	0.201923	0.79798	-0.596057	SARS-CoV-2	Hypo
chr10	123996860	123996933	73	3	5.50996e-06	4.82461e-10	1.65274e-05	0.151772	0.830673	-0.678901	SARS-CoV-2	Hypo
chr10	124004598	124004861	263	3	4.02225e-05	1.55728e-07	8.77547e-05	0.0533333	0.698205	-0.644872	SARS-CoV-2	Hypo
chr10	124049993	124050084	91	3	0.00389625	0.000246316	0.00723688	0.867003	0.527609	0.339394	SARS-CoV-2	Hyper
chr10	124067402	124067500	98	4	2.7822e-07	3.82877e-14	1.11175e-06	0.0960182	0.718513	-0.622495	SARS-CoV-2	Hypo
chr10	124098230	124098296	66	5	9.24374e-08	1.51197e-17	4.54095e-07	0.120793	0.907319	-0.786525	SARS-CoV-2	Hypo
chr10	124128169	124128322	153	3	0.00146973	3.9788e-08	0.00440674	0.126736	0.67034	-0.543605	SARS-CoV-2	Hypo
chr10	124132642	124133022	380	3	0.00177276	1.19285e-06	0.00523299	0.219587	0.716432	-0.496845	SARS-CoV-2	Hypo
chr10	124165614	124165997	383	3	0.00151877	3.04232e-06	0.00330923	0.555256	0.892936	-0.33768	SARS-CoV-2	Hypo
chr10	124210557	124210575	18	3	0.002318	4.05136e-06	0.00497374	0.604143	0.933473	-0.329329	SARS-CoV-2	Hypo
chr10	124219232	124219564	332	6	7.45767e-05	9.08559e-08	0.00026072	0.851378	0.267845	0.583532	SARS-CoV-2	Hyper
chr10	124222613	124222816	203	4	0.000238948	5.751e-09	0.000600594	0.0414332	0.511379	-0.469946	SARS-CoV-2	Hypo
chr10	124233801	124234149	348	4	7.94172e-07	1.21464e-15	3.17666e-06	0.957328	0.11494	0.842388	SARS-CoV-2	Hyper
chr10	124235999	124236133	134	4	5.68116e-08	1.644e-10	1.7547e-07	0.132614	0.835607	-0.702994	SARS-CoV-2	Hypo
chr10	124246736	124247567	831	12	0.000452504	1.12398e-16	0.00540467	0.166435	0.77925	-0.612816	SARS-CoV-2	Hypo
chr10	124250817	124251195	378	8	0.000335329	7.09007e-08	0.00225021	0.11271	0.645841	-0.533131	SARS-CoV-2	Hypo
chr10	124253987	124254159	172	3	0.000238935	1.90223e-07	0.000709199	0.115591	0.72396	-0.608368	SARS-CoV-2	Hypo
chr10	124255004	124255111	107	3	0.00235558	7.0844e-07	0.00701305	0.0923077	0.619556	-0.527249	SARS-CoV-2	Hypo
chr10	124264224	124264394	170	3	5.0664e-06	7.03278e-10	1.51822e-05	0.301143	0.910724	-0.609582	SARS-CoV-2	Hypo
chr10	124272707	124272884	177	4	2.69032e-06	2.60204e-12	1.07566e-05	0.959636	0.196447	0.76319	SARS-CoV-2	Hyper
chr10	124304264	124304291	27	4	1.09527e-07	1.06126e-10	4.36615e-07	0.960709	0.266987	0.693722	SARS-CoV-2	Hyper
chr10	124314195	124314379	184	3	4.11879e-07	8.37902e-16	1.2005e-06	0.30512	0.951082	-0.645962	SARS-CoV-2	Hypo
chr10	124379793	124379919	126	4	2.10159e-05	1.83974e-09	4.80151e-05	0.105962	0.7704	-0.664438	SARS-CoV-2	Hypo
chr10	124399204	124399301	97	3	0.00632719	0.000448649	0.00988874	0.579297	0.873621	-0.294323	SARS-CoV-2	Hypo
chr10	124472951	124473212	261	4	0.000373817	1.54171e-14	0.00146183	0.0641615	0.634899	-0.570738	SARS-CoV-2	Hypo
chr10	124733798	124733916	118	3	1.41454e-10	2.16158e-13	3.71041e-10	0.0720721	0.869727	-0.797655	SARS-CoV-2	Hypo
chr10	124829040	124829083	43	3	0.00173926	4.29071e-05	0.00504392	0.115583	0.599548	-0.483965	SARS-CoV-2	Hypo
chr10	124846396	124846705	309	4	0.000366013	1.58397e-07	0.00143057	0.148545	0.673358	-0.524813	SARS-CoV-2	Hypo
chr10	124858009	124858120	111	3	9.49141e-07	1.62016e-11	2.57635e-06	0.267188	0.8656	-0.598412	SARS-CoV-2	Hypo
chr10	124914841	124914960	119	4	0.00163132	4.17927e-05	0.00541613	0.160044	0.548229	-0.388185	SARS-CoV-2	Hypo
chr10	124955999	124956327	328	3	0.00184142	0.000650809	0.00269905	0.638903	0.932099	-0.293196	SARS-CoV-2	Hypo
chr10	125010341	125010640	299	4	1.25768e-06	1.18055e-08	2.78726e-06	0.129419	0.831303	-0.701883	SARS-CoV-2	Hypo
chr10	125017635	125017803	168	3	0.000108445	1.2201e-07	0.00030906	0.517241	0.961263	-0.444021	SARS-CoV-2	Hypo
chr10	125116969	125117224	255	4	0.000525809	1.64078e-09	0.00161731	0.0497059	0.564589	-0.514883	SARS-CoV-2	Hypo
chr10	125137588	125137682	94	3	0.000321355	9.84419e-13	0.000963995	0.0909091	0.912009	-0.8211	SARS-CoV-2	Hypo
chr10	125188120	125188252	132	3	0.000354482	1.23629e-05	0.000974566	0.015873	0.520409	-0.504536	SARS-CoV-2	Hypo
chr10	125205757	125205834	77	4	3.26332e-06	5.66023e-10	1.0078e-05	0.29824	0.852435	-0.554195	SARS-CoV-2	Hypo
chr10	125251155	125251482	327	6	0.000515207	1.61888e-09	0.00284775	0.277218	0.824247	-0.547028	SARS-CoV-2	Hypo
chr10	125272876	125272936	60	5	0.000168338	9.13844e-08	0.00082139	0.31509	0.826282	-0.511192	SARS-CoV-2	Hypo
chr10	125276996	125277279	283	4	5.20437e-07	5.86397e-11	1.58791e-06	0.137999	0.740738	-0.60274	SARS-CoV-2	Hypo
chr10	125279517	125279612	95	3	0.00268351	2.637e-06	0.00803581	0.40656	0.869906	-0.463346	SARS-CoV-2	Hypo
chr10	125306614	125307004	390	7	0.000667356	1.16249e-10	0.00466465	0.0910952	0.692755	-0.60166	SARS-CoV-2	Hypo
chr10	125307232	125307454	222	3	0.00232068	9.71714e-10	0.006962	0.321759	0.855285	-0.533526	SARS-CoV-2	Hypo
chr10	125310425	125310511	86	3	0.000176994	1.93081e-07	0.000523671	0.0681807	0.621623	-0.553443	SARS-CoV-2	Hypo
chr10	125504293	125504582	289	4	1.84525e-13	4.69367e-15	4.47812e-13	0.0758717	0.860438	-0.784566	SARS-CoV-2	Hypo
chr10	125566378	125566617	239	3	6.51052e-07	3.97841e-15	1.95315e-06	0.152426	0.872196	-0.71977	SARS-CoV-2	Hypo
chr10	125580966	125581066	100	3	1.04022e-05	2.7963e-09	3.11837e-05	0.190741	0.818681	-0.627941	SARS-CoV-2	Hypo
chr10	125607311	125607536	225	3	0.00161907	8.14101e-05	0.00369955	0.283134	0.700832	-0.417698	SARS-CoV-2	Hypo
chr10	125619158	125619430	272	4	0.00295116	0.000792318	0.00704802	0.512297	0.904196	-0.3919	SARS-CoV-2	Hypo
chr10	125729787	125730079	292	4	0.000901685	3.00368e-08	0.00174768	0.182273	0.662799	-0.480526	SARS-CoV-2	Hypo
chr10	125753412	125753591	179	3	0.000895002	7.4982e-09	0.00268257	0.155303	0.807588	-0.652285	SARS-CoV-2	Hypo
chr10	125770065	125770124	59	3	1.1038e-09	1.74624e-10	1.84649e-09	0.917792	0.176128	0.741665	SARS-CoV-2	Hyper
chr10	125797182	125797725	543	6	0.000813255	2.15767e-14	0.00481176	0.82595	0.256091	0.569859	SARS-CoV-2	Hyper
chr10	125799063	125799576	513	7	0.000107436	3.26985e-14	0.000615677	0.816629	0.321562	0.495067	SARS-CoV-2	Hyper
chr10	125799861	125800106	245	6	0.00189564	5.23753e-15	0.00774181	0.893987	0.366118	0.527869	SARS-CoV-2	Hyper
chr10	125819838	125819893	55	3	0.00135953	1.18828e-08	0.00404889	0.0958606	0.805068	-0.709208	SARS-CoV-2	Hypo
chr10	125826898	125827235	337	5	0.000394925	2.96229e-26	0.00197403	0.956713	0.271993	0.68472	SARS-CoV-2	Hyper
chr10	125834120	125834188	68	3	2.61978e-12	2.53607e-13	7.33285e-12	1	0.099736	0.900264	SARS-CoV-2	Hyper
chr10	125844433	125844532	99	3	7.66922e-08	3.32344e-12	2.20002e-07	0.103086	0.834277	-0.731191	SARS-CoV-2	Hypo
chr10	125844800	125844818	18	3	1.32636e-08	7.12292e-12	3.50963e-08	0.189934	0.898825	-0.708891	SARS-CoV-2	Hypo
chr10	125846566	125846820	254	3	0.000910331	7.98104e-09	0.00266861	0.215556	0.742033	-0.526477	SARS-CoV-2	Hypo
chr10	125847582	125847802	220	6	0.00121499	1.22879e-10	0.00701047	0.153901	0.721779	-0.567878	SARS-CoV-2	Hypo
chr10	125847831	125847871	40	3	0.000595642	7.58653e-06	0.00163309	0.171047	0.665414	-0.494366	SARS-CoV-2	Hypo
chr10	125854572	125855393	821	13	0.000579654	3.45934e-16	0.00399661	0.273916	0.881882	-0.607966	SARS-CoV-2	Hypo
chr10	125857717	125858235	518	12	0.00017905	5.3174e-16	0.00193292	0.120923	0.788711	-0.667788	SARS-CoV-2	Hypo
chr10	125858576	125858676	100	3	4.24185e-07	9.246e-08	6.93441e-07	0.267091	0.841772	-0.574682	SARS-CoV-2	Hypo
chr10	125866567	125866828	261	3	0.00356628	8.07261e-05	0.00604395	0.317501	0.726607	-0.409106	SARS-CoV-2	Hypo
chr10	125974105	125974206	101	3	1.89447e-08	2.47997e-13	5.46426e-08	0.84523	0.108005	0.737225	SARS-CoV-2	Hyper
chr10	125974549	125974567	18	3	7.56723e-07	8.78404e-09	1.14876e-06	0.718158	0.140314	0.577844	SARS-CoV-2	Hyper
chr10	125978111	125978160	49	3	6.10372e-06	9.96821e-11	1.72148e-05	0.851307	0.297902	0.553405	SARS-CoV-2	Hyper
chr10	125978933	125979217	284	5	4.02937e-06	1.39594e-13	2.01467e-05	0.909442	0.154316	0.755126	SARS-CoV-2	Hyper
chr10	125979676	125980223	547	8	2.25671e-06	6.93435e-17	1.80405e-05	0.921035	0.0760576	0.844977	SARS-CoV-2	Hyper
chr10	125983261	125983523	262	3	0.000215037	4.8753e-08	0.000407869	0.323015	0.795864	-0.472849	SARS-CoV-2	Hypo
chr10	126053469	126053626	157	3	1.5793e-09	1.27503e-09	1.89954e-09	0.227273	0.883128	-0.655855	SARS-CoV-2	Hypo
chr10	126055547	126055968	421	6	0.000259927	8.60487e-10	0.00144219	0.967456	0.377021	0.590436	SARS-CoV-2	Hyper
chr10	126059361	126059446	85	5	6.42357e-06	3.63806e-10	2.79465e-05	0.935893	0.265549	0.670344	SARS-CoV-2	Hyper
chr10	126069652	126069886	234	7	0.00105634	5.59702e-11	0.00416332	0.571757	0.0647854	0.506971	SARS-CoV-2	Hyper
chr10	126104092	126104262	170	4	0.00212031	2.14845e-07	0.00501514	0.476042	0.920021	-0.443979	SARS-CoV-2	Hypo
chr10	126106145	126106473	328	5	2.68237e-05	7.74509e-09	0.000133231	0.0166667	0.742029	-0.725363	SARS-CoV-2	Hypo
chr10	126153837	126154169	332	4	0.00185113	8.38293e-08	0.00737785	0.657159	0.197045	0.460115	SARS-CoV-2	Hyper
chr10	126166228	126166420	192	3	3.33294e-06	5.86214e-13	9.88871e-06	0.243164	0.841751	-0.598587	SARS-CoV-2	Hypo
chr10	126182247	126182796	549	8	1.03378e-07	2.07461e-15	3.4624e-07	0.867328	0.1124	0.754928	SARS-CoV-2	Hyper
chr10	126183863	126184025	162	3	0.000317332	7.43454e-06	0.000816568	0.20098	0.841398	-0.640417	SARS-CoV-2	Hypo
chr10	126209356	126209689	333	8	0.000402887	3.71831e-09	0.00269008	0.857631	0.379194	0.478437	SARS-CoV-2	Hyper
chr10	126215317	126215524	207	4	0.00117904	1.71199e-05	0.00454469	0.845599	0.295363	0.550236	SARS-CoV-2	Hyper
chr10	126220924	126220995	71	3	0.00040353	6.61822e-09	0.00121047	0.244314	0.836508	-0.592194	SARS-CoV-2	Hypo
chr10	126223550	126224074	524	6	0.000109701	2.55029e-17	0.000520413	0.869703	0.230806	0.638898	SARS-CoV-2	Hyper
chr10	126235700	126235790	90	3	1.03977e-09	1.44257e-12	3.0713e-09	0.904647	0.13988	0.764767	SARS-CoV-2	Hyper
chr10	126254176	126254233	57	5	3.38037e-09	2.10005e-14	1.68822e-08	0.0487137	0.857962	-0.809248	SARS-CoV-2	Hypo
chr10	126254301	126254413	112	5	0.000114603	7.43133e-13	0.000573007	0.0525054	0.808315	-0.755809	SARS-CoV-2	Hypo
chr10	126254544	126254803	259	8	0.000318487	1.66771e-12	0.00203625	0.151828	0.849489	-0.697661	SARS-CoV-2	Hypo
chr10	126261369	126261441	72	3	0.00344624	3.88213e-05	0.0067873	0.933166	0.50483	0.428336	SARS-CoV-2	Hyper
chr10	126277524	126277558	34	4	0.0006493	0.000131011	0.0012605	0.704805	0.255769	0.449037	SARS-CoV-2	Hyper
chr10	126278059	126278193	134	3	3.08456e-06	4.30151e-10	9.25097e-06	0.0580808	0.799826	-0.741745	SARS-CoV-2	Hypo
chr10	126278502	126278705	203	7	3.13914e-06	3.97759e-10	1.1735e-05	0.0662998	0.909206	-0.842906	SARS-CoV-2	Hypo
chr10	126284633	126284672	39	3	1.25748e-05	3.57531e-07	3.30547e-05	0.985507	0.399074	0.586433	SARS-CoV-2	Hyper
chr10	126301817	126301875	58	3	0.00343589	0.000273013	0.0096277	0.52381	0.943595	-0.419786	SARS-CoV-2	Hypo
chr10	126313605	126313803	198	4	0.00355858	1.03778e-05	0.00766362	0.227679	0.772707	-0.545028	SARS-CoV-2	Hypo
chr10	126315213	126315549	336	3	0.000194907	1.74577e-05	0.000512471	0.311343	0.744907	-0.433564	SARS-CoV-2	Hypo
chr10	126318157	126318303	146	3	0.000200447	1.19794e-05	0.000542999	0.934938	0.418217	0.516721	SARS-CoV-2	Hyper
chr10	126320674	126321142	468	11	0.000284799	5.57333e-17	0.00178406	0.080342	0.768803	-0.688461	SARS-CoV-2	Hypo
chr10	126336357	126336805	448	5	0.00098287	1.08566e-09	0.00414888	0.655366	0.153035	0.502332	SARS-CoV-2	Hyper
chr10	126337342	126337739	397	8	0.00177622	2.83596e-06	0.00694773	0.375139	0.0409458	0.334193	SARS-CoV-2	Hyper
chr10	126342505	126342797	292	3	0.000210597	3.53252e-11	0.000630951	0.400309	0.932522	-0.532214	SARS-CoV-2	Hypo
chr10	126359668	126359986	318	6	0.000220209	7.60655e-13	0.00131963	0.809127	0.0910679	0.718059	SARS-CoV-2	Hyper
chr10	126365302	126365552	250	6	0.00124539	6.07776e-09	0.00421433	0.683586	0.17002	0.513566	SARS-CoV-2	Hyper
chr10	126366131	126366196	65	4	9.96425e-07	3.22989e-08	3.70559e-06	0.890321	0.20764	0.68268	SARS-CoV-2	Hyper
chr10	126369320	126369388	68	3	2.17659e-05	1.48051e-08	6.51209e-05	0.768218	0.138327	0.629891	SARS-CoV-2	Hyper
chr10	126374116	126374303	187	5	1.05444e-05	6.47795e-09	2.50649e-05	0.796215	0.1952	0.601015	SARS-CoV-2	Hyper
chr10	126375511	126375798	287	3	0.0034337	2.93885e-08	0.00679413	0.233676	0.72167	-0.487994	SARS-CoV-2	Hypo
chr10	126379583	126379893	310	5	3.07346e-05	3.18923e-09	0.000152368	0.328788	0.90985	-0.581062	SARS-CoV-2	Hypo
chr10	126381768	126382211	443	8	0.00101937	2.18304e-16	0.00813162	0.191333	0.79276	-0.601427	SARS-CoV-2	Hypo
chr10	126388925	126389384	459	6	5.65064e-05	2.94279e-10	0.000248189	0.857178	0.117236	0.739941	SARS-CoV-2	Hyper
chr10	126389481	126389496	15	3	0.000771033	5.86583e-05	0.00187753	0.965608	0.5	0.465608	SARS-CoV-2	Hyper
chr10	126390185	126390317	132	3	2.25709e-06	2.9138e-12	6.77013e-06	0.821481	0.0920056	0.729476	SARS-CoV-2	Hyper
chr10	126396176	126396466	290	5	2.65161e-08	1.35321e-15	1.32579e-07	0.911106	0.0722957	0.838811	SARS-CoV-2	Hyper
chr10	126412958	126413011	53	3	0.00324846	1.00515e-09	0.00625621	0.491722	0.923834	-0.432112	SARS-CoV-2	Hypo
chr10	126422056	126422145	89	3	0.00210543	1.605e-06	0.00527025	0.478289	0.908964	-0.430675	SARS-CoV-2	Hypo
chr10	126424745	126424894	149	3	1.61059e-08	3.0817e-17	4.82872e-08	0.107225	0.831398	-0.724173	SARS-CoV-2	Hypo
chr10	126433919	126434259	340	4	8.38079e-06	1.19673e-12	3.35228e-05	0.0763735	0.742505	-0.666131	SARS-CoV-2	Hypo
chr10	126511999	126512163	164	4	4.4418e-07	1.16606e-09	1.76636e-06	0.339557	0.915027	-0.57547	SARS-CoV-2	Hypo
chr10	126552798	126553199	401	6	0.00013669	1.48293e-10	0.000648392	0.118006	0.742301	-0.624295	SARS-CoV-2	Hypo
chr10	126553452	126553676	224	4	0.000106073	1.10364e-10	0.000386512	0.069583	0.60675	-0.537167	SARS-CoV-2	Hypo
chr10	126603224	126603281	57	3	0.00108669	0.00011013	0.00281777	0.256313	0.704282	-0.447969	SARS-CoV-2	Hypo
chr10	126631072	126631144	72	3	0.000514645	1.30079e-08	0.00102619	0.905704	0.457532	0.448173	SARS-CoV-2	Hyper
chr10	126646190	126646365	175	4	5.37591e-08	1.4335e-08	1.35141e-07	0.975	0.213988	0.761012	SARS-CoV-2	Hyper
chr10	126664517	126664792	275	4	2.49271e-07	7.983e-11	9.48761e-07	0.917708	0.325023	0.592685	SARS-CoV-2	Hyper
chr10	126677509	126677579	70	3	0.00242048	1.54277e-06	0.00703674	0.534004	0.922407	-0.388404	SARS-CoV-2	Hypo
chr10	126689369	126689507	138	5	0.000419745	1.06768e-09	0.00125129	0.359818	0.880403	-0.520584	SARS-CoV-2	Hypo
chr10	126695737	126696342	605	12	3.41455e-06	6.71463e-14	4.09723e-05	0.0823145	0.872253	-0.789939	SARS-CoV-2	Hypo
chr10	126696926	126697169	243	3	9.68545e-05	9.54103e-11	0.000243144	0.19075	0.787255	-0.596505	SARS-CoV-2	Hypo
chr10	126697593	126698020	427	8	7.25432e-05	1.82965e-14	0.000408953	0.0537922	0.676349	-0.622556	SARS-CoV-2	Hypo
chr10	126698304	126698574	270	5	0.000211312	2.2627e-15	0.00105652	0.203011	0.901161	-0.69815	SARS-CoV-2	Hypo
chr10	126703523	126703576	53	3	0.00058625	1.74972e-06	0.00108622	0.898796	0.444497	0.454299	SARS-CoV-2	Hyper
chr10	126703991	126704108	117	5	4.42953e-06	1.01428e-09	1.89978e-05	0.936219	0.352353	0.583867	SARS-CoV-2	Hyper
chr10	126707724	126707851	127	4	0.000465521	1.48837e-05	0.00163916	0.522059	0.0562678	0.465791	SARS-CoV-2	Hyper
chr10	126711787	126713388	1601	34	7.50309e-06	3.63136e-17	0.000251166	0.0612627	0.848983	-0.78772	SARS-CoV-2	Hypo
chr10	126713878	126714190	312	4	0.000217745	1.77816e-07	0.000743047	0.372406	0.877699	-0.505293	SARS-CoV-2	Hypo
chr10	126715832	126716006	174	3	0.00174892	8.41872e-05	0.00326766	0.526515	0.931616	-0.405101	SARS-CoV-2	Hypo
chr10	126716203	126717715	1512	20	0.00029745	1.26089e-13	0.00588631	0.0924263	0.826591	-0.734165	SARS-CoV-2	Hypo
chr10	126718412	126718830	418	5	0.00117282	4.09127e-15	0.00586407	0.221408	0.922082	-0.700673	SARS-CoV-2	Hypo
chr10	126722661	126722916	255	5	0.00188369	2.31703e-13	0.00598523	0.338462	0.937661	-0.599199	SARS-CoV-2	Hypo
chr10	126724026	126724098	72	5	2.49292e-06	1.49315e-10	1.24612e-05	0.0409195	0.820278	-0.779358	SARS-CoV-2	Hypo
chr10	126730917	126731146	229	4	0.00172325	7.03805e-11	0.00687051	0.93561	0.358317	0.577293	SARS-CoV-2	Hyper
chr10	126734261	126734358	97	3	5.85699e-07	3.60701e-15	1.7571e-06	0.0392157	0.815808	-0.776593	SARS-CoV-2	Hypo
chr10	126749587	126749631	44	3	0.000125399	1.71272e-08	0.00021425	0.231874	0.792544	-0.560669	SARS-CoV-2	Hypo
chr10	126750183	126750321	138	3	0.000974902	7.01993e-07	0.00281621	0.212745	0.705901	-0.493156	SARS-CoV-2	Hypo
chr10	126752314	126752394	80	3	0.00141444	9.95815e-12	0.00423676	0.199433	0.802919	-0.603486	SARS-CoV-2	Hypo
chr10	126773437	126774022	585	10	4.81333e-05	9.63983e-08	0.000329988	0.327676	0.909779	-0.582103	SARS-CoV-2	Hypo
chr10	126774279	126774588	309	3	0.00270118	0.000167645	0.00760347	0.514292	0.910256	-0.395965	SARS-CoV-2	Hypo
chr10	126776195	126776466	271	4	6.85559e-09	1.34406e-13	2.57394e-08	0.0459528	0.853229	-0.807276	SARS-CoV-2	Hypo
chr10	126783553	126783594	41	3	0.00281375	3.15719e-05	0.00478308	0.881313	0.324269	0.557044	SARS-CoV-2	Hyper
chr10	126790228	126790264	36	3	1.47531e-06	2.54422e-13	4.42592e-06	0.829896	0.158121	0.671776	SARS-CoV-2	Hyper
chr10	126792694	126792839	145	7	6.05655e-06	1.87432e-08	2.01848e-05	0.241884	0.867167	-0.625282	SARS-CoV-2	Hypo
chr10	126796322	126796445	123	3	3.21433e-07	1.80399e-15	9.64244e-07	0.931329	0.269782	0.661547	SARS-CoV-2	Hyper
chr10	126800742	126800750	8	3	0.000139163	6.11148e-08	0.000415761	0.447917	0.939699	-0.491782	SARS-CoV-2	Hypo
chr10	126806882	126807052	170	3	0.000454423	4.31283e-05	0.000940606	0.209334	0.758741	-0.549407	SARS-CoV-2	Hypo
chr10	126809024	126809152	128	3	2.23665e-05	1.16852e-07	6.6369e-05	0.34537	0.926581	-0.581211	SARS-CoV-2	Hypo
chr10	126811325	126811831	506	4	0.00192761	3.7945e-10	0.0077037	0.300846	0.854346	-0.5535	SARS-CoV-2	Hypo
chr10	126812260	126812370	110	4	1.46366e-07	1.04784e-14	5.85321e-07	0.100328	0.84709	-0.746762	SARS-CoV-2	Hypo
chr10	126812640	126812752	112	4	4.08192e-05	7.64509e-10	0.000138797	0.148955	0.838075	-0.68912	SARS-CoV-2	Hypo
chr10	126813494	126813520	26	3	3.73314e-05	2.28286e-07	0.000100706	0.424686	0.943915	-0.519229	SARS-CoV-2	Hypo
chr10	126822034	126822113	79	3	9.79861e-06	3.19074e-11	2.85642e-05	0.51642	0.980392	-0.463972	SARS-CoV-2	Hypo
chr10	126822222	126822730	508	5	0.00124478	1.57584e-09	0.00581349	0.208972	0.70103	-0.492059	SARS-CoV-2	Hypo
chr10	126826556	126827067	511	15	0.000172088	5.37442e-20	0.00123905	0.275687	0.91449	-0.638802	SARS-CoV-2	Hypo
chr10	126838221	126838562	341	4	0.0015043	3.8021e-11	0.00601691	0.0845091	0.693608	-0.609099	SARS-CoV-2	Hypo
chr10	126841786	126842470	684	8	0.000666304	5.90798e-09	0.00324526	0.317336	0.785211	-0.467875	SARS-CoV-2	Hypo
chr10	126845507	126845714	207	5	0.000466417	2.02799e-12	0.00220981	0.0600502	0.50585	-0.4458	SARS-CoV-2	Hypo
chr10	126851194	126851273	79	4	0.000240034	3.74131e-07	0.000692456	0.28042	0.841153	-0.560732	SARS-CoV-2	Hypo
chr10	126917105	126917276	171	8	1.70109e-06	2.43429e-09	8.23942e-06	0.952885	0.135499	0.817386	SARS-CoV-2	Hyper
chr10	126920109	126920370	261	6	1.70796e-05	1.57923e-12	6.87038e-05	0.193128	0.857943	-0.664815	SARS-CoV-2	Hypo
chr10	126920792	126920842	50	4	6.15383e-08	2.64527e-11	2.43284e-07	0.0948679	0.852115	-0.757247	SARS-CoV-2	Hypo
chr10	126981308	126981504	196	5	0.00201478	0.000129022	0.00523165	0.477296	0.868137	-0.390841	SARS-CoV-2	Hypo
chr10	127005667	127006012	345	3	0.00163976	1.67354e-05	0.00452965	0.320135	0.829616	-0.509481	SARS-CoV-2	Hypo
chr10	127059374	127059422	48	7	0.000524116	5.65107e-07	0.00310742	0.116767	0.53076	-0.413992	SARS-CoV-2	Hypo
chr10	127103972	127104084	112	5	4.40562e-09	2.19237e-10	9.77938e-09	0.0464843	0.802641	-0.756156	SARS-CoV-2	Hypo
chr10	127144366	127144679	313	4	1.14908e-05	1.98143e-14	4.22944e-05	0.149234	0.724552	-0.575318	SARS-CoV-2	Hypo
chr10	127167633	127167873	240	3	6.36609e-05	8.24997e-15	0.000171987	0.0729517	0.808932	-0.73598	SARS-CoV-2	Hypo
chr10	127227549	127227778	229	3	0.000241098	1.15249e-09	0.000723287	0	0.488651	-0.488651	SARS-CoV-2	Hypo
chr10	127232491	127232549	58	3	1.22109e-05	3.79017e-08	3.28023e-05	0.517287	0.945507	-0.42822	SARS-CoV-2	Hypo
chr10	127238440	127238608	168	3	0.00132582	3.99089e-09	0.00386648	0.657224	0.29258	0.364644	SARS-CoV-2	Hyper
chr10	127254678	127254899	221	3	2.62897e-08	1.30664e-11	5.02352e-08	0.229459	0.885793	-0.656334	SARS-CoV-2	Hypo
chr10	127280345	127280770	425	4	1.16476e-06	4.15521e-11	3.5398e-06	0.13571	0.813981	-0.678271	SARS-CoV-2	Hypo
chr10	127295097	127295268	171	3	7.57449e-11	1.45731e-13	1.3833e-10	0.877428	0.248506	0.628922	SARS-CoV-2	Hyper
chr10	127322026	127322445	419	8	1.93717e-08	1.46307e-15	6.26901e-08	0.067342	0.817788	-0.750446	SARS-CoV-2	Hypo
chr10	127350422	127350743	321	7	8.88581e-10	1.2362e-14	6.16506e-09	0.0847265	0.870876	-0.78615	SARS-CoV-2	Hypo
chr10	127373281	127373420	139	3	0.000442325	9.31511e-10	0.00132634	0.763618	0.180291	0.583327	SARS-CoV-2	Hyper
chr10	127378865	127379067	202	6	5.80783e-07	3.91159e-12	3.35046e-06	0.193562	0.876348	-0.682786	SARS-CoV-2	Hypo
chr10	127379768	127380502	734	10	0.000145189	2.12781e-09	0.00117848	0.38673	0.879905	-0.493175	SARS-CoV-2	Hypo
chr10	127382044	127382210	166	3	8.52897e-10	9.54589e-19	2.50982e-09	0.131481	0.929955	-0.798474	SARS-CoV-2	Hypo
chr10	127444893	127445116	223	3	2.58314e-08	1.11117e-12	7.598e-08	0.208908	0.882741	-0.673833	SARS-CoV-2	Hypo
chr10	127451340	127451477	137	5	5.48793e-08	1.15117e-12	1.00817e-07	0.178626	0.845948	-0.667322	SARS-CoV-2	Hypo
chr10	127451975	127452293	318	9	0.000126134	1.76487e-08	0.000438939	0.288466	0.802525	-0.514059	SARS-CoV-2	Hypo
chr10	127472816	127472869	53	3	8.04466e-05	1.65946e-07	0.00017757	0.850892	0.331998	0.518894	SARS-CoV-2	Hyper
chr10	127575425	127575700	275	3	0.00119876	2.77308e-07	0.0035439	0.388801	0.656775	-0.267973	SARS-CoV-2	Hypo
chr10	127601844	127601975	131	3	0.000853525	1.81905e-10	0.00219164	0.1951	0.691355	-0.496255	SARS-CoV-2	Hypo
chr10	127617536	127617799	263	3	0.000351107	1.06166e-15	0.00105332	0.202775	0.872313	-0.669537	SARS-CoV-2	Hypo
chr10	127625374	127625529	155	3	0.000816433	6.27734e-09	0.00244477	0.236542	0.793752	-0.557209	SARS-CoV-2	Hypo
chr10	127673516	127673670	154	3	2.85086e-05	8.17e-14	8.55259e-05	0.895833	0.139741	0.756093	SARS-CoV-2	Hyper
chr10	127730740	127730877	137	4	0.00173842	1.87105e-08	0.00690407	0.798077	0.217484	0.580593	SARS-CoV-2	Hyper
chr10	127754543	127754805	262	5	3.74066e-06	1.88841e-10	1.69701e-05	0.151481	0.845726	-0.694245	SARS-CoV-2	Hypo
chr10	127770580	127770744	164	3	5.50031e-09	6.19616e-10	8.18735e-09	0.101415	0.755556	-0.654141	SARS-CoV-2	Hypo
chr10	127791378	127791509	131	4	1.63209e-05	3.0449e-10	6.52812e-05	0.240388	0.869232	-0.628844	SARS-CoV-2	Hypo
chr10	127803578	127803758	180	3	5.68306e-07	3.20284e-11	1.70471e-06	0.102564	0.808409	-0.705845	SARS-CoV-2	Hypo
chr10	127807091	127807326	235	3	0.00184291	8.30378e-12	0.00552873	0.353535	0.92783	-0.574295	SARS-CoV-2	Hypo
chr10	127814801	127814917	116	5	0.00137507	1.67201e-08	0.00398682	0.91938	0.45326	0.466119	SARS-CoV-2	Hyper
chr10	127824545	127825010	465	4	0.000105035	5.73784e-13	0.000420035	0.809091	0.096049	0.713042	SARS-CoV-2	Hyper
chr10	127838134	127838278	144	3	1.03968e-06	2.87433e-14	3.07519e-06	0.0945326	0.900549	-0.806017	SARS-CoV-2	Hypo
chr10	127862218	127862372	154	3	0.00180853	2.35093e-10	0.00542491	0.384615	0.947059	-0.562443	SARS-CoV-2	Hypo
chr10	127866385	127866528	143	3	1.00282e-07	1.3614e-11	3.00819e-07	0.213876	0.903583	-0.689707	SARS-CoV-2	Hypo
chr10	127868407	127868565	158	5	6.49736e-11	2.96887e-15	3.14877e-10	0.995238	0.261155	0.734083	SARS-CoV-2	Hyper
chr10	127922513	127922783	270	4	2.14855e-06	2.78423e-14	8.47513e-06	0.268934	0.918433	-0.649499	SARS-CoV-2	Hypo
chr10	127945909	127946263	354	5	2.63626e-09	5.2285e-14	1.21985e-08	0.115575	0.878159	-0.762584	SARS-CoV-2	Hypo
chr10	128069139	128069165	26	3	6.81926e-05	7.31262e-12	0.000204299	0.458038	0.980952	-0.522914	SARS-CoV-2	Hypo
chr10	128144514	128144898	384	4	4.20202e-06	2.33444e-11	1.68073e-05	0.172054	0.807923	-0.635869	SARS-CoV-2	Hypo
chr10	128151888	128151957	69	3	7.14485e-05	5.188e-07	0.000212187	0.894118	0.202342	0.691776	SARS-CoV-2	Hyper
chr10	128159820	128159945	125	3	6.38613e-08	2.5972e-09	1.12115e-07	0.778889	0.0758217	0.703067	SARS-CoV-2	Hyper
chr10	128199841	128200048	207	3	0.00614074	2.47419e-06	0.00946424	0.280133	0.686017	-0.405884	SARS-CoV-2	Hypo
chr10	128202502	128202746	244	3	2.76368e-05	8.05139e-08	8.25759e-05	0.20754	0.846653	-0.639113	SARS-CoV-2	Hypo
chr10	128258552	128258706	154	5	7.87299e-05	2.66813e-10	0.00037968	0.0490741	0.620018	-0.570944	SARS-CoV-2	Hypo
chr10	128357951	128358146	195	3	4.58777e-11	6.01358e-12	8.33936e-11	0.0138889	0.82711	-0.813222	SARS-CoV-2	Hypo
chr10	128359678	128360149	471	5	3.60103e-05	1.3871e-08	0.000161962	0.277117	0.809977	-0.53286	SARS-CoV-2	Hypo
chr10	128375807	128376054	247	4	0.0023904	1.148e-10	0.00818021	0.157216	0.647236	-0.490021	SARS-CoV-2	Hypo
chr10	128405508	128405580	72	3	0.000916756	3.27916e-05	0.00243412	0.39518	0.816363	-0.421182	SARS-CoV-2	Hypo
chr10	128418160	128418426	266	4	0.00119764	1.09154e-12	0.00461407	0.182738	0.78898	-0.606242	SARS-CoV-2	Hypo
chr10	128421619	128421924	305	3	0.00104821	1.50067e-11	0.00314464	0.336795	0.869673	-0.532878	SARS-CoV-2	Hypo
chr10	128526798	128527209	411	5	0.000513596	6.03028e-08	0.00238607	0.47034	0.941198	-0.470858	SARS-CoV-2	Hypo
chr10	128528118	128528293	175	3	7.80088e-07	3.0187e-16	2.04692e-06	0.113939	0.800036	-0.686097	SARS-CoV-2	Hypo
chr10	128593135	128593161	26	4	0.000625261	1.58477e-08	0.00139829	0.45311	0.0159736	0.437137	SARS-CoV-2	Hyper
chr10	128594893	128595140	247	14	0.00067727	7.93174e-09	0.00508399	0.0698726	0.699297	-0.629424	SARS-CoV-2	Hypo
chr10	128597405	128598023	618	5	0.00160246	1.21993e-07	0.00522395	0.258889	0.782553	-0.523664	SARS-CoV-2	Hypo
chr10	128599201	128599651	450	8	6.06925e-05	9.32962e-13	0.000263409	0.280207	0.843525	-0.563318	SARS-CoV-2	Hypo
chr10	128614015	128614186	171	5	0.000121486	1.00866e-13	0.000601975	0.213607	0.845513	-0.631906	SARS-CoV-2	Hypo
chr10	128614597	128614903	306	4	0.00226285	3.74449e-12	0.00905131	0.227976	0.916998	-0.689021	SARS-CoV-2	Hypo
chr10	128842182	128842875	693	10	0.000665618	1.55587e-11	0.00611038	0.26701	0.834672	-0.567662	SARS-CoV-2	Hypo
chr10	128916775	128916855	80	3	5.65726e-05	1.53868e-13	0.000169471	0.873349	0.22619	0.647158	SARS-CoV-2	Hyper
chr10	128918434	128918639	205	4	4.23459e-07	2.46573e-17	1.66466e-06	0.934276	0.232562	0.701714	SARS-CoV-2	Hyper
chr10	128940478	128940518	40	3	8.54923e-05	7.51493e-09	0.000230893	0.841379	0.3	0.541379	SARS-CoV-2	Hyper
chr10	128947864	128948179	315	4	0.00183195	5.46607e-13	0.00703797	0.33472	0.806839	-0.47212	SARS-CoV-2	Hypo
chr10	128961905	128962184	279	4	0.000115374	4.42916e-09	0.000398483	0.218069	0.806746	-0.588677	SARS-CoV-2	Hypo
chr10	129015122	129015224	102	3	1.00736e-07	5.37102e-09	2.89341e-07	0.0737813	0.770996	-0.697215	SARS-CoV-2	Hypo
chr10	129026584	129026757	173	5	0.000962997	2.6856e-15	0.0048127	0.284357	0.884992	-0.600635	SARS-CoV-2	Hypo
chr10	129038839	129038929	90	4	0.000119786	5.20356e-15	0.000479022	0.314459	0.935691	-0.621233	SARS-CoV-2	Hypo
chr10	129052079	129052219	140	3	1.47872e-07	2.66567e-15	4.4352e-07	0.941622	0.233104	0.708518	SARS-CoV-2	Hyper
chr10	129099176	129099754	578	7	1.68195e-06	4.70812e-12	7.41565e-06	0.0492063	0.840556	-0.79135	SARS-CoV-2	Hypo
chr10	129142648	129142809	161	4	1.07737e-05	1.54026e-09	3.93474e-05	0.913228	0.337816	0.575412	SARS-CoV-2	Hyper
chr10	129196220	129196400	180	4	1.54032e-06	6.24678e-14	6.06974e-06	0.811068	0.110279	0.700788	SARS-CoV-2	Hyper
chr10	129198114	129198178	64	3	7.72704e-05	2.9031e-17	0.000231811	0.747639	0.0300271	0.717611	SARS-CoV-2	Hyper
chr10	129208406	129208676	270	4	0.000346049	5.00203e-12	0.00111246	0.817953	0.294414	0.523539	SARS-CoV-2	Hyper
chr10	129284010	129284105	95	4	4.72283e-07	2.46183e-14	1.85023e-06	0.274488	0.877319	-0.602831	SARS-CoV-2	Hypo
chr10	129285571	129285813	242	6	1.59235e-06	2.20589e-09	8.7412e-06	0.222973	0.863168	-0.640195	SARS-CoV-2	Hypo
chr10	129293899	129294188	289	5	0.000702957	5.751e-09	0.00237025	0.367996	0.848713	-0.480716	SARS-CoV-2	Hypo
chr10	129332188	129332405	217	4	0.000700573	4.17924e-18	0.00280229	0.980263	0.237535	0.742728	SARS-CoV-2	Hyper
chr10	129375494	129375633	139	3	2.40585e-05	1.15531e-05	4.22715e-05	0.822689	0.206667	0.616022	SARS-CoV-2	Hyper
chr10	129437814	129437885	71	3	2.65946e-09	1.62781e-11	7.51493e-09	0.928889	0.190849	0.73804	SARS-CoV-2	Hyper
chr10	129447417	129447628	211	3	0.00177972	2.71163e-05	0.00525269	0.405556	0.823272	-0.417717	SARS-CoV-2	Hypo
chr10	129501938	129502129	191	3	0.000202195	4.94387e-06	0.000496797	0.356763	0.795654	-0.43889	SARS-CoV-2	Hypo
chr10	129537346	129537625	279	3	0.00267659	1.28843e-05	0.00779339	0.233987	0.781498	-0.547511	SARS-CoV-2	Hypo
chr10	129543472	129543525	53	3	0.00112176	1.02043e-06	0.00313016	0.386071	0.922857	-0.536786	SARS-CoV-2	Hypo
chr10	129573442	129573710	268	4	2.26781e-06	4.32866e-13	6.3169e-06	0.112578	0.782169	-0.669591	SARS-CoV-2	Hypo
chr10	129588468	129588837	369	4	0.000526326	1.45379e-07	0.00209357	0.693056	0.178317	0.514738	SARS-CoV-2	Hyper
chr10	129606231	129606596	365	4	3.91189e-06	1.13329e-13	1.52009e-05	0.212446	0.890684	-0.678238	SARS-CoV-2	Hypo
chr10	129617273	129617344	71	4	0.000300581	1.61567e-14	0.00120232	0.241888	0.851466	-0.609578	SARS-CoV-2	Hypo
chr10	129631001	129631173	172	3	2.41229e-06	1.94442e-08	7.09505e-06	0.078173	0.675332	-0.597159	SARS-CoV-2	Hypo
chr10	129632015	129632255	240	4	0.00144136	5.25683e-07	0.00437986	0.36873	0.848273	-0.479543	SARS-CoV-2	Hypo
chr10	129650207	129650415	208	5	0.00273464	1.35024e-12	0.00863681	0.335433	0.94281	-0.607377	SARS-CoV-2	Hypo
chr10	129652030	129652260	230	7	0.000671258	1.9934e-08	0.00452886	0.756556	0.352333	0.404223	SARS-CoV-2	Hyper
chr10	129670151	129670537	386	7	0.00075429	2.67774e-09	0.00523666	0.331601	0.900563	-0.568962	SARS-CoV-2	Hypo
chr10	129678144	129678272	128	4	0.000180553	3.10923e-06	0.000705303	0.195076	0.803578	-0.608502	SARS-CoV-2	Hypo
chr10	129678705	129678943	238	3	0.0055543	4.94462e-12	0.009725	0.90873	0.425794	0.482937	SARS-CoV-2	Hyper
chr10	129680163	129680213	50	3	3.94787e-10	1.45171e-14	1.1843e-09	0.985816	0.374963	0.610852	SARS-CoV-2	Hyper
chr10	129685347	129685441	94	3	0.000894709	1.48158e-06	0.00169459	0.136619	0.748622	-0.612002	SARS-CoV-2	Hypo
chr10	129685902	129686379	477	9	0.00092167	7.30893e-13	0.00827353	0.109267	0.799089	-0.689822	SARS-CoV-2	Hypo
chr10	129687744	129687976	232	5	2.98276e-05	6.56393e-14	0.000148894	0.894444	0.186815	0.70763	SARS-CoV-2	Hyper
chr10	129688585	129688717	132	3	1.54341e-06	1.46633e-15	4.63024e-06	0.770613	0.0334052	0.737208	SARS-CoV-2	Hyper
chr10	129716809	129717075	266	6	0.00150434	1.15281e-11	0.00902604	0.931324	0.231555	0.699769	SARS-CoV-2	Hyper
chr10	129717998	129718438	440	5	0.000291379	2.7238e-20	0.00143985	0.777094	0.102964	0.67413	SARS-CoV-2	Hyper
chr10	129736382	129736710	328	3	0.0004979	2.62338e-08	0.00149217	0.308773	0.806542	-0.497769	SARS-CoV-2	Hypo
chr10	129768639	129768894	255	3	0.00220602	2.31681e-06	0.00571606	0.414863	0.86875	-0.453887	SARS-CoV-2	Hypo
chr10	129772429	129772665	236	4	7.93254e-07	1.2775e-19	3.17301e-06	0.929566	0.252939	0.676628	SARS-CoV-2	Hyper
chr10	129773480	129773637	157	3	0.00380446	9.38249e-08	0.00834286	0.963814	0.593777	0.370037	SARS-CoV-2	Hyper
chr10	129775965	129776096	131	4	4.15176e-05	2.40049e-08	0.000162574	0.812592	0.109431	0.70316	SARS-CoV-2	Hyper
chr10	129777271	129777627	356	5	0.00182193	5.98525e-24	0.00910963	0.943419	0.213054	0.730365	SARS-CoV-2	Hyper
chr10	129782202	129782270	68	3	0.000148633	3.81804e-06	0.000432974	0.848095	0.333598	0.514497	SARS-CoV-2	Hyper
chr10	129804824	129804883	59	4	7.25561e-06	1.25896e-09	1.96656e-05	0.274705	0.863589	-0.588884	SARS-CoV-2	Hypo
chr10	129807539	129807668	129	3	0.0020815	2.51037e-11	0.00612616	0.367496	0.838113	-0.470618	SARS-CoV-2	Hypo
chr10	129816695	129816915	220	5	0.000310014	2.34023e-08	0.00150841	0.721374	0.133535	0.58784	SARS-CoV-2	Hyper
chr10	129844681	129844711	30	3	0.000968911	1.32202e-08	0.00289836	0.232119	0.863729	-0.63161	SARS-CoV-2	Hypo
chr10	129848224	129848258	34	3	5.95346e-07	8.35341e-12	1.76309e-06	0.982456	0.212667	0.769789	SARS-CoV-2	Hyper
chr10	129852522	129852560	38	3	3.79818e-09	2.89476e-10	8.74927e-09	0.79005	0.0815508	0.708499	SARS-CoV-2	Hyper
chr10	129860789	129861025	236	3	0.00120035	4.56766e-05	0.00204992	0.636364	0.207882	0.428482	SARS-CoV-2	Hyper
chr10	129861194	129861404	210	3	3.90576e-05	3.00441e-10	6.37948e-05	0.721876	0.115575	0.606301	SARS-CoV-2	Hyper
chr10	129862486	129862887	401	4	6.84305e-06	4.86899e-07	2.44375e-05	0.885531	0.146983	0.738548	SARS-CoV-2	Hyper
chr10	129867930	129868016	86	5	8.24536e-05	7.01538e-08	0.000206356	0.228222	0.672722	-0.4445	SARS-CoV-2	Hypo
chr10	129877077	129877092	15	3	0.00126397	7.93615e-09	0.00326256	0.523026	0.977778	-0.454751	SARS-CoV-2	Hypo
chr10	129888687	129888871	184	4	0.000304152	7.58861e-10	0.00121148	0.317029	0.872619	-0.55559	SARS-CoV-2	Hypo
chr10	129890280	129890341	61	3	1.63585e-05	3.58446e-07	4.11593e-05	0.253988	0.802183	-0.548195	SARS-CoV-2	Hypo
chr10	129894301	129894346	45	3	0.00183606	1.90168e-06	0.00547803	0.92769	0.470927	0.456763	SARS-CoV-2	Hyper
chr10	129900809	129900977	168	4	4.25703e-09	3.75161e-18	1.69854e-08	0.986842	0.257612	0.72923	SARS-CoV-2	Hyper
chr10	129914703	129914945	242	3	2.11652e-07	1.82586e-13	6.34917e-07	0.154289	0.89632	-0.742031	SARS-CoV-2	Hypo
chr10	129948969	129949009	40	3	0.000878727	0.000371666	0.00169422	0.263889	0.646259	-0.38237	SARS-CoV-2	Hypo
chr10	129963987	129964112	125	4	2.79164e-05	6.09825e-07	8.86505e-05	0.351163	0.88985	-0.538688	SARS-CoV-2	Hypo
chr10	129975367	129975456	89	3	0.00159734	0.000213923	0.00314079	0.585522	0.916392	-0.33087	SARS-CoV-2	Hypo
chr10	129979038	129979467	429	5	9.07667e-09	5.93788e-11	3.31644e-08	0.824361	0.0989731	0.725388	SARS-CoV-2	Hyper
chr10	130019381	130019595	214	5	0.00115584	3.60752e-09	0.00570472	0.865734	0.298924	0.56681	SARS-CoV-2	Hyper
chr10	130020103	130020226	123	3	0.00210054	1.53006e-09	0.00566138	0.252787	0.72437	-0.471583	SARS-CoV-2	Hypo
chr10	130073920	130073929	9	3	4.7029e-10	5.73596e-15	8.94895e-10	0.830256	0.0567907	0.773466	SARS-CoV-2	Hyper
chr10	130096291	130096621	330	3	1.66031e-05	3.6634e-10	4.95762e-05	0.16056	0.859913	-0.699352	SARS-CoV-2	Hypo
chr10	130098642	130099012	370	6	0.00115754	1.00943e-07	0.00633522	0.2417	0.822406	-0.580706	SARS-CoV-2	Hypo
chr10	130099377	130099509	132	5	0.00123953	5.72033e-11	0.00607732	0.388458	0.845717	-0.457258	SARS-CoV-2	Hypo
chr10	130189073	130189274	201	5	0.000477336	3.58571e-07	0.00230217	0.125699	0.596524	-0.470825	SARS-CoV-2	Hypo
chr10	130198986	130199215	229	4	1.01618e-09	8.28297e-14	3.19575e-09	0.0720404	0.768894	-0.696853	SARS-CoV-2	Hypo
chr10	130261197	130261275	78	4	1.56264e-07	2.62985e-08	4.6326e-07	0.0528638	0.807961	-0.755097	SARS-CoV-2	Hypo
chr10	130266686	130266945	259	5	6.66466e-05	1.04632e-19	0.000170575	0.132482	0.85963	-0.727149	SARS-CoV-2	Hypo
chr10	130269158	130269509	351	5	2.16651e-07	3.62646e-12	5.35257e-07	0.0911111	0.869977	-0.778866	SARS-CoV-2	Hypo
chr10	130274059	130274394	335	6	1.23856e-05	1.11102e-11	3.7599e-05	0.0680448	0.804385	-0.736341	SARS-CoV-2	Hypo
chr10	130280036	130280159	123	3	0.000324464	5.64899e-10	0.000973325	0.21943	0.79783	-0.578401	SARS-CoV-2	Hypo
chr10	130338586	130338747	161	3	2.14895e-05	2.47588e-09	6.44516e-05	0.775	0.159264	0.615736	SARS-CoV-2	Hyper
chr10	130338844	130338855	11	4	0.00141279	7.03639e-08	0.00404342	0.542273	0.025	0.517273	SARS-CoV-2	Hyper
chr10	130354860	130355083	223	3	3.59728e-06	2.10905e-06	4.38221e-06	0.119963	0.6588	-0.538836	SARS-CoV-2	Hypo
chr10	130355277	130355389	112	4	1.82919e-05	1.1134e-13	5.94622e-05	0.313388	0.885786	-0.572398	SARS-CoV-2	Hypo
chr10	130355504	130355746	242	4	0.000198496	8.94842e-14	0.000659479	0.145066	0.779596	-0.634531	SARS-CoV-2	Hypo
chr10	130369171	130369472	301	3	0.0011296	0.000111259	0.0025663	0.428144	0.838874	-0.41073	SARS-CoV-2	Hypo
chr10	130373062	130373132	70	5	1.30386e-06	5.06356e-09	4.27547e-06	0.178539	0.800878	-0.622339	SARS-CoV-2	Hypo
chr10	130425452	130425837	385	5	4.29733e-07	9.8118e-09	7.08055e-07	0.131792	0.912367	-0.780575	SARS-CoV-2	Hypo
chr10	130506355	130506560	205	3	0.00028228	7.09575e-06	0.000824891	0.46558	0.897937	-0.432357	SARS-CoV-2	Hypo
chr10	130534068	130534639	571	7	5.6723e-06	3.79754e-15	2.88213e-05	0.0781324	0.791349	-0.713217	SARS-CoV-2	Hypo
chr10	130551436	130551478	42	3	0.000282515	4.2129e-09	0.000742483	0.363212	0.833796	-0.470585	SARS-CoV-2	Hypo
chr10	130563723	130564027	304	3	0.00205056	2.12395e-05	0.00606739	0.417005	0.807202	-0.390196	SARS-CoV-2	Hypo
chr10	130658628	130658901	273	4	0.000321329	2.89653e-09	0.00125933	0.133598	0.695101	-0.561503	SARS-CoV-2	Hypo
chr10	130695376	130695430	54	3	8.59343e-07	3.99081e-09	1.71198e-06	0.160119	0.895222	-0.735103	SARS-CoV-2	Hypo
chr10	130695812	130696575	763	12	0.000427963	5.23753e-15	0.00288608	0.0911421	0.678312	-0.58717	SARS-CoV-2	Hypo
chr10	130696886	130697137	251	3	0.000364004	1.73256e-05	0.000920247	0.317647	0.789053	-0.471406	SARS-CoV-2	Hypo
chr10	130721000	130721170	170	3	0.00221397	6.94558e-08	0.00664112	0.222179	0.712513	-0.490334	SARS-CoV-2	Hypo
chr10	130725891	130726123	232	6	3.03736e-06	4.23636e-13	1.62366e-05	0.166659	0.806442	-0.639783	SARS-CoV-2	Hypo
chr10	130726262	130726448	186	8	0.00042204	4.21898e-06	0.00103081	0.122236	0.691807	-0.569572	SARS-CoV-2	Hypo
chr10	130771409	130771777	368	5	0.000616056	3.03327e-13	0.00307856	0.243397	0.858359	-0.614961	SARS-CoV-2	Hypo
chr10	130819925	130821194	1269	18	2.76119e-05	3.66029e-13	0.000481586	0.11434	0.83719	-0.722851	SARS-CoV-2	Hypo
chr10	130821814	130822191	377	5	1.84152e-05	3.45333e-14	6.94674e-05	0.146395	0.795435	-0.64904	SARS-CoV-2	Hypo
chr10	130828858	130829132	274	13	4.21972e-07	4.69216e-14	3.5399e-06	0.255428	0.870908	-0.61548	SARS-CoV-2	Hypo
chr10	130834050	130834193	143	4	0.0025022	4.51868e-05	0.00973153	0.566518	0.104353	0.462165	SARS-CoV-2	Hyper
chr10	130841003	130841235	232	11	3.52801e-08	9.7849e-19	1.9444e-07	0.942574	0.0825814	0.859992	SARS-CoV-2	Hyper
chr10	130841488	130841949	461	5	3.05209e-05	1.35186e-10	0.000152572	0.845871	0.194429	0.651442	SARS-CoV-2	Hyper
chr10	130844749	130844969	220	6	0.000123385	4.45584e-13	0.000703489	0.261489	0.946226	-0.684737	SARS-CoV-2	Hypo
chr10	130856004	130856268	264	3	7.79173e-07	1.57739e-10	2.33695e-06	0.791667	0.129252	0.662414	SARS-CoV-2	Hyper
chr10	130872921	130873485	564	9	3.16068e-08	3.22763e-14	1.06588e-07	0.0850468	0.871927	-0.78688	SARS-CoV-2	Hypo
chr10	130873833	130873930	97	3	1.04483e-06	9.35219e-09	3.11225e-06	0.164426	0.777124	-0.612699	SARS-CoV-2	Hypo
chr10	130895155	130895457	302	3	0.00155351	3.0355e-05	0.00389883	0.271432	0.699899	-0.428466	SARS-CoV-2	Hypo
chr10	130929747	130929835	88	4	0.00182529	7.46984e-09	0.00716527	1	0.474696	0.525304	SARS-CoV-2	Hyper
chr10	130935174	130935296	122	7	0.000571816	1.87688e-05	0.00179069	0.602257	0.945911	-0.343653	SARS-CoV-2	Hypo
chr10	130935321	130935349	28	4	0.00197575	3.98344e-05	0.007698	0.656695	0.959513	-0.302819	SARS-CoV-2	Hypo
chr10	130939259	130939387	128	7	8.53663e-13	5.25085e-17	5.539e-12	0.987748	0.15162	0.836128	SARS-CoV-2	Hyper
chr10	130946046	130946308	262	7	0.000770542	9.3432e-14	0.00308826	0.361688	0.864856	-0.503168	SARS-CoV-2	Hypo
chr10	130990159	130990249	90	3	0.000116587	9.19036e-09	0.000191542	0.883333	0.402785	0.480549	SARS-CoV-2	Hyper
chr10	130990699	130990759	60	3	0.00308828	1.0864e-06	0.00925869	0.515251	0.913815	-0.398564	SARS-CoV-2	Hypo
chr10	131058448	131058596	148	3	1.6686e-07	2.95444e-09	4.45809e-07	0.208767	0.873496	-0.664729	SARS-CoV-2	Hypo
chr10	131065952	131066255	303	4	0.00389748	7.56769e-08	0.00878138	0.622304	0.943296	-0.320992	SARS-CoV-2	Hypo
chr10	131074365	131074398	33	3	5.7128e-06	9.14182e-07	1.25228e-05	0.889459	0.222346	0.667113	SARS-CoV-2	Hyper
chr10	131105450	131105524	74	3	4.25306e-06	1.52378e-10	1.27506e-05	0.191228	0.810053	-0.618825	SARS-CoV-2	Hypo
chr10	131121746	131121903	157	5	0.000824952	3.35259e-11	0.00412465	0.0777203	0.70219	-0.62447	SARS-CoV-2	Hypo
chr10	131122421	131122496	75	3	0.00037986	4.78013e-09	0.000968188	0.480775	0.906815	-0.42604	SARS-CoV-2	Hypo
chr10	131128581	131128752	171	3	1.02772e-06	7.16934e-09	2.9694e-06	0.787047	0.122106	0.664941	SARS-CoV-2	Hyper
chr10	131168016	131168076	60	3	0.000453391	7.30345e-10	0.00135805	0.0666667	0.670193	-0.603526	SARS-CoV-2	Hypo
chr10	131186699	131186781	82	4	0.00228433	2.40875e-06	0.00906893	0.49018	0.918144	-0.427964	SARS-CoV-2	Hypo
chr10	131190837	131191363	526	11	1.18661e-08	1.41063e-14	7.96447e-08	0.0851312	0.768258	-0.683127	SARS-CoV-2	Hypo
chr10	131192967	131193621	654	14	0.000655482	8.15281e-11	0.00431982	0.166759	0.722903	-0.556144	SARS-CoV-2	Hypo
chr10	131194396	131194488	92	4	0.00188981	3.6728e-05	0.00431181	0.534995	0.902414	-0.367418	SARS-CoV-2	Hypo
chr10	131216384	131216577	193	7	4.56375e-05	8.75145e-10	0.000284289	0.340712	0.797681	-0.456969	SARS-CoV-2	Hypo
chr10	131224911	131225204	293	4	4.67023e-07	6.80981e-13	1.86745e-06	0.79425	0.101314	0.692935	SARS-CoV-2	Hyper
chr10	131225631	131225857	226	3	0.000552	6.04231e-09	0.00165543	0.242788	0.808635	-0.565847	SARS-CoV-2	Hypo
chr10	131244688	131244771	83	3	0.00110516	2.87361e-09	0.00331533	0.155971	0.913165	-0.757194	SARS-CoV-2	Hypo
chr10	131262165	131262523	358	5	0.000562922	3.47094e-11	0.00167545	0.331907	0.828077	-0.496171	SARS-CoV-2	Hypo
chr10	131311847	131312049	202	4	0.00194055	7.7571e-10	0.00759659	0.348846	0.850107	-0.501261	SARS-CoV-2	Hypo
chr10	131312973	131313174	201	4	0.000846786	4.51264e-11	0.00337932	0.913303	0.356282	0.557021	SARS-CoV-2	Hyper
chr10	131323482	131324394	912	12	0.000541663	4.50554e-13	0.00645744	0.173677	0.835224	-0.661548	SARS-CoV-2	Hypo
chr10	131329103	131329117	14	3	0.000173929	4.86401e-09	0.000496797	0.346667	0.891774	-0.545107	SARS-CoV-2	Hypo
chr10	131331151	131331332	181	4	0.00299429	4.86957e-06	0.00751554	0.547288	0.1272	0.420089	SARS-CoV-2	Hyper
chr10	131339486	131339683	197	4	0.00290467	1.83904e-07	0.00597614	0.478768	0.912476	-0.433708	SARS-CoV-2	Hypo
chr10	131342362	131342589	227	3	2.83412e-06	6.67192e-09	8.4805e-06	0.206691	0.849987	-0.643297	SARS-CoV-2	Hypo
chr10	131425282	131425318	36	4	0.000153168	1.10285e-10	0.000612475	0.176061	0.822085	-0.646024	SARS-CoV-2	Hypo
chr10	131425814	131425986	172	3	3.32451e-06	1.27274e-06	6.80014e-06	0.641275	0.152415	0.48886	SARS-CoV-2	Hyper
chr10	131453448	131453488	40	4	5.79326e-05	1.63314e-07	0.00021263	0.927757	0.271702	0.656055	SARS-CoV-2	Hyper
chr10	131480226	131480343	117	3	7.36827e-06	1.36338e-16	1.88004e-05	0.980937	0.455991	0.524946	SARS-CoV-2	Hyper
chr10	131502076	131502641	565	8	0.000298977	2.97622e-13	0.0022846	0.816738	0.154342	0.662396	SARS-CoV-2	Hyper
chr10	131502829	131502878	49	3	0.00234724	4.47056e-05	0.00433905	0.966667	0.646322	0.320345	SARS-CoV-2	Hyper
chr10	131503576	131503791	215	3	0.00177603	9.78068e-14	0.00532807	0.145722	0.719687	-0.573965	SARS-CoV-2	Hypo
chr10	131506433	131506566	133	6	6.37012e-05	1.27412e-06	0.000340665	0.381224	0.909042	-0.527818	SARS-CoV-2	Hypo
chr10	131514818	131514881	63	3	6.20621e-05	4.57208e-08	0.000177622	0.774503	0.192514	0.581989	SARS-CoV-2	Hyper
chr10	131518319	131518561	242	3	0.000781873	8.22774e-09	0.00234534	0.921569	0.336437	0.585131	SARS-CoV-2	Hyper
chr10	131527697	131527984	287	7	0.000362117	1.37689e-11	0.00135949	0.244019	0.810484	-0.566465	SARS-CoV-2	Hypo
chr10	131560997	131561025	28	3	0.000132451	9.14895e-08	0.00039704	0.534343	0.977931	-0.443588	SARS-CoV-2	Hypo
chr10	131568080	131568210	130	3	8.34061e-06	1.93641e-15	2.50218e-05	0.936372	0.111848	0.824525	SARS-CoV-2	Hyper
chr10	131584049	131584357	308	14	0.0001107	1.49315e-10	0.00124224	0.217267	0.82012	-0.602853	SARS-CoV-2	Hypo
chr10	131595061	131595270	209	7	0.00187509	2.39362e-07	0.00434306	0.804738	0.382217	0.422521	SARS-CoV-2	Hyper
chr10	131607228	131607751	523	7	0.00070977	7.28564e-15	0.00279285	0.349149	0.861509	-0.51236	SARS-CoV-2	Hypo
chr10	131613366	131613440	74	3	1.42485e-06	1.46131e-08	4.07527e-06	0.851156	0.266062	0.585094	SARS-CoV-2	Hyper
chr10	131632263	131632385	122	3	3.50547e-09	3.50667e-12	7.01761e-09	0.0434783	0.986667	-0.943188	SARS-CoV-2	Hypo
chr10	131632796	131632860	64	4	7.29194e-07	3.3751e-12	2.58912e-06	0.143694	0.785846	-0.642153	SARS-CoV-2	Hypo
chr10	131648392	131648548	156	4	0.00030505	7.19087e-12	0.00121978	0.180605	0.782222	-0.601617	SARS-CoV-2	Hypo
chr10	131650947	131651009	62	3	0.000311561	1.95414e-06	0.000923544	0.276807	0.770692	-0.493885	SARS-CoV-2	Hypo
chr10	131661828	131661978	150	3	0.000900106	1.22296e-05	0.00214326	0.380397	0.861806	-0.481409	SARS-CoV-2	Hypo
chr10	131669000	131669026	26	3	0.000338391	1.17496e-06	0.000959119	0.366189	0.815525	-0.449335	SARS-CoV-2	Hypo
chr10	131679486	131679752	266	4	3.95517e-05	1.76203e-10	0.000155683	0.287453	0.883633	-0.59618	SARS-CoV-2	Hypo
chr10	131681825	131682209	384	6	0.000315931	8.62349e-13	0.00185674	0.619281	0.100159	0.519122	SARS-CoV-2	Hyper
chr10	131694488	131694696	208	4	0.000229694	1.9359e-09	0.000643834	0.221466	0.801181	-0.579715	SARS-CoV-2	Hypo
chr10	131694779	131694959	180	7	7.4303e-06	1.50301e-07	3.39012e-05	0.010989	0.908229	-0.89724	SARS-CoV-2	Hypo
chr10	131696401	131696714	313	4	0.00215124	1.24901e-05	0.004917	0	0.368261	-0.368261	SARS-CoV-2	Hypo
chr10	131704697	131705029	332	4	0.000142053	1.61626e-09	0.000467997	0.348065	0.843251	-0.495186	SARS-CoV-2	Hypo
chr10	131706876	131706936	60	4	3.3506e-06	8.42996e-08	1.10135e-05	0.355907	0.923372	-0.567464	SARS-CoV-2	Hypo
chr10	131751001	131751088	87	3	0.00797033	0.00728291	0.00855637	0.62381	0.92059	-0.29678	SARS-CoV-2	Hypo
chr10	131754268	131754587	319	6	0.00171181	6.45018e-09	0.00965155	0.147959	0.639693	-0.491734	SARS-CoV-2	Hypo
chr10	131822453	131822606	153	5	0.00110957	8.29289e-06	0.00434411	0.399331	0.868928	-0.469596	SARS-CoV-2	Hypo
chr10	131826589	131826673	84	3	0.000678562	2.64375e-10	0.00203568	0.219048	0.803968	-0.584921	SARS-CoV-2	Hypo
chr10	131876614	131876681	67	3	4.47963e-09	5.94014e-14	1.02697e-08	0.166572	0.866916	-0.700344	SARS-CoV-2	Hypo
chr10	131973264	131973497	233	3	4.39941e-05	2.43966e-06	0.0001156	0.517191	0.91307	-0.395879	SARS-CoV-2	Hypo
chr10	131975563	131975659	96	3	5.95449e-07	1.1363e-13	1.46501e-06	0.0920635	0.88496	-0.792896	SARS-CoV-2	Hypo
chr10	131996559	131996643	84	3	0.000180569	2.29431e-05	0.000316106	0.331269	0.860215	-0.528946	SARS-CoV-2	Hypo
chr10	132001640	132001821	181	3	6.92761e-06	1.17364e-10	1.46989e-05	0.22866	0.810807	-0.582147	SARS-CoV-2	Hypo
chr10	132020670	132020771	101	3	0.00104384	8.58012e-10	0.00313029	0.316188	0.844657	-0.528469	SARS-CoV-2	Hypo
chr10	132099105	132099424	319	14	0.000611908	1.06308e-07	0.00632184	0.990774	0.324626	0.666148	SARS-CoV-2	Hyper
chr10	132099486	132099905	419	9	0.000668977	1.61457e-08	0.00343855	0.889745	0.241028	0.648717	SARS-CoV-2	Hyper
chr10	132100050	132100200	150	3	0.00310366	0.000159144	0.00829268	0.883117	0.436203	0.446914	SARS-CoV-2	Hyper
chr10	132170117	132170305	188	10	3.564e-06	8.9605e-15	3.52296e-05	0.0655239	0.764918	-0.699394	SARS-CoV-2	Hypo
chr10	132215806	132216019	213	3	6.88912e-08	7.16416e-12	2.06643e-07	0.103687	0.859677	-0.755991	SARS-CoV-2	Hypo
chr10	132237854	132238148	294	5	0.000589703	1.11766e-07	0.00294409	0.24697	0.811345	-0.564375	SARS-CoV-2	Hypo
chr10	132241637	132241788	151	4	0.000703491	1.61492e-13	0.00281005	0.870017	0.331842	0.538174	SARS-CoV-2	Hyper
chr10	132277217	132277300	83	3	1.47351e-06	8.63849e-13	4.42015e-06	0.107265	0.877899	-0.770634	SARS-CoV-2	Hypo
chr10	132277715	132277837	122	4	1.8689e-09	8.17e-14	4.23398e-09	0.0208333	0.831124	-0.81029	SARS-CoV-2	Hypo
chr10	132278261	132278420	159	4	6.49654e-07	4.81776e-09	1.8165e-06	0.235349	0.911836	-0.676487	SARS-CoV-2	Hypo
chr10	132356949	132357138	189	3	0.00126536	1.98338e-08	0.00374123	0.399872	0.853588	-0.453716	SARS-CoV-2	Hypo
chr10	132364427	132364576	149	3	3.38113e-09	7.33797e-12	1.01251e-08	0.128858	0.868226	-0.739368	SARS-CoV-2	Hypo
chr10	132412714	132412814	100	3	1.32432e-05	1.30564e-08	3.91811e-05	0.380188	0.898231	-0.518043	SARS-CoV-2	Hypo
chr10	132454817	132454976	159	3	0.000154706	2.51304e-07	0.000266196	0.97619	0.304752	0.671438	SARS-CoV-2	Hyper
chr10	132514054	132514109	55	3	0.000359729	4.60056e-10	0.000777029	0.932222	0.396078	0.536144	SARS-CoV-2	Hyper
chr10	132524369	132524523	154	3	9.80051e-09	6.21275e-09	1.66354e-08	0.0454545	0.736589	-0.691134	SARS-CoV-2	Hypo
chr10	132556181	132556356	175	4	0.00129934	2.81323e-06	0.00438101	0.320026	0.807678	-0.487652	SARS-CoV-2	Hypo
chr10	132569881	132570373	492	6	0.000634084	5.44514e-15	0.00374694	0.0784589	0.759651	-0.681193	SARS-CoV-2	Hypo
chr10	132572054	132572173	119	4	0.0013507	2.36071e-11	0.00487739	0.788493	0.215818	0.572674	SARS-CoV-2	Hyper
chr10	132597998	132598236	238	6	8.07943e-05	1.13466e-16	0.000474487	0.82877	0.120893	0.707877	SARS-CoV-2	Hyper
chr10	132605868	132606027	159	3	0.000803073	1.44811e-09	0.00240899	0.255824	0.810303	-0.554479	SARS-CoV-2	Hypo
chr10	132684570	132684605	35	3	0.00112528	3.1347e-05	0.00291992	0.838235	0.330602	0.507633	SARS-CoV-2	Hyper
chr10	132692560	132693007	447	5	3.3581e-06	7.57137e-14	1.67508e-05	0.0425922	0.663822	-0.62123	SARS-CoV-2	Hypo
chr10	132725767	132726061	294	5	1.25659e-05	3.18401e-10	6.24949e-05	0.0663029	0.634151	-0.567848	SARS-CoV-2	Hypo
chr10	132727944	132728335	391	6	0.00114911	1.31688e-09	0.00667806	0.132766	0.733937	-0.601171	SARS-CoV-2	Hypo
chr10	132735076	132735429	353	5	4.39237e-06	5.45449e-11	2.14187e-05	0.223355	0.833552	-0.610198	SARS-CoV-2	Hypo
chr10	132740304	132740439	135	4	5.33899e-05	4.79207e-10	0.000213496	0.762976	0.199359	0.563617	SARS-CoV-2	Hyper
chr10	132768144	132768154	10	3	0.00498973	0.00319225	0.00796945	0.431313	0.847368	-0.416055	SARS-CoV-2	Hypo
chr10	132772667	132772879	212	3	0.000745843	7.5104e-07	0.00223452	0.287714	0.772364	-0.484651	SARS-CoV-2	Hypo
chr10	132829732	132829822	90	3	0.00450634	0.00032082	0.00789061	0.95463	0.676752	0.277877	SARS-CoV-2	Hyper
chr10	132881521	132881715	194	6	0.000333583	1.90175e-12	0.00183217	0.854884	0.257526	0.597358	SARS-CoV-2	Hyper
chr10	132889637	132889753	116	3	0.00278852	1.75012e-08	0.00836553	0.220026	0.794017	-0.573991	SARS-CoV-2	Hypo
chr10	132893509	132893561	52	4	0.000803973	5.67215e-05	0.00229784	0.513636	1	-0.486364	SARS-CoV-2	Hypo
chr10	132912975	132913224	249	6	3.19961e-05	1.48113e-10	0.000174485	0.129597	0.784358	-0.654762	SARS-CoV-2	Hypo
chr10	132927902	132928087	185	4	0.000576699	2.67532e-11	0.00117252	0.301823	0.831571	-0.529748	SARS-CoV-2	Hypo
chr10	132940243	132940941	698	10	0.000365371	6.91856e-14	0.00149326	0.206064	0.810134	-0.604071	SARS-CoV-2	Hypo
chr10	132958301	132958456	155	5	0.00159959	1.38321e-05	0.00573707	0.312308	0.768942	-0.456635	SARS-CoV-2	Hypo
chr10	132976149	132976661	512	9	5.34129e-05	8.7124e-14	0.000470876	0.135575	0.807981	-0.672406	SARS-CoV-2	Hypo
chr10	133008738	133009025	287	5	0.0013864	9.76353e-08	0.00546463	0.32294	0.807373	-0.484433	SARS-CoV-2	Hypo
chr10	133024902	133025277	375	7	0.000358395	1.10154e-14	0.00246974	0.115024	0.780795	-0.665771	SARS-CoV-2	Hypo
chr10	133037994	133038051	57	3	0.00190257	4.00721e-05	0.00529596	0.957387	0.588411	0.368976	SARS-CoV-2	Hyper
chr10	133043789	133043845	56	4	1.17358e-05	3.80295e-09	4.68606e-05	0.813393	0.0796666	0.733726	SARS-CoV-2	Hyper
chr10	133049297	133049329	32	3	0.000356621	0.000147032	0.000725679	0.0683333	0.478973	-0.410639	SARS-CoV-2	Hypo
chr10	133053787	133054028	241	4	8.5157e-07	7.98366e-15	2.41644e-06	0.254525	0.859853	-0.605328	SARS-CoV-2	Hypo
chr10	133112669	133112898	229	3	0.000969314	8.62562e-11	0.00223376	0.963814	0.495017	0.468798	SARS-CoV-2	Hyper
chr10	133194963	133195361	398	6	0.000207804	4.63252e-15	0.0012468	0.134784	0.806274	-0.67149	SARS-CoV-2	Hypo
chr10	133195676	133195768	92	3	0.000730089	8.59102e-06	0.00215092	0.414215	0.862524	-0.448309	SARS-CoV-2	Hypo
chr10	133201565	133201631	66	3	0.00306212	0.0018419	0.0049898	0.328597	0.796695	-0.468098	SARS-CoV-2	Hypo
chr10	133225654	133225771	117	4	0.000653294	3.04686e-07	0.00234866	0.784461	0.255249	0.529212	SARS-CoV-2	Hyper
chr10	133234933	133235202	269	3	1.27054e-05	2.13473e-09	3.18196e-05	0.244543	0.793523	-0.54898	SARS-CoV-2	Hypo
chr10	133247542	133247832	290	3	0.000321989	5.68677e-06	0.000593831	0.950617	0.499748	0.450869	SARS-CoV-2	Hyper
chr10	133258342	133258578	236	4	2.12059e-06	5.44565e-10	7.9248e-06	0.112017	0.74487	-0.632853	SARS-CoV-2	Hypo
chr10	133313003	133313037	34	3	0.00051614	0.000171758	0.00111577	0.229611	0.665809	-0.436198	SARS-CoV-2	Hypo
chr10	133328855	133329127	272	4	1.32271e-05	3.31315e-14	5.27307e-05	0.148226	0.810878	-0.662652	SARS-CoV-2	Hypo
chr10	133342242	133342517	275	5	1.04703e-07	7.94064e-16	5.17432e-07	0.216155	0.905458	-0.689303	SARS-CoV-2	Hypo
chr10	133351572	133351618	46	3	0.000346139	2.09919e-05	0.000831775	0.613757	0.108779	0.504978	SARS-CoV-2	Hyper
chr10	133355453	133355558	105	3	0.00204768	1.65516e-05	0.00430808	0.484795	0.93257	-0.447774	SARS-CoV-2	Hypo
chr10	133366026	133366338	312	6	7.5478e-05	3.04289e-11	0.000413173	0.0332201	0.68047	-0.64725	SARS-CoV-2	Hypo
chr10	133473855	133474057	202	3	0.0024377	2.58939e-06	0.00576991	0.528171	0.935829	-0.407658	SARS-CoV-2	Hypo
chr10	133476550	133477076	526	10	0.000187878	3.51921e-13	0.000963005	0.0735712	0.694634	-0.621063	SARS-CoV-2	Hypo
chr10	133484571	133484627	56	4	0.000691748	7.52116e-12	0.00276543	0.558037	0.0513107	0.506727	SARS-CoV-2	Hyper
chr10	133487279	133487591	312	8	0.000249191	5.46473e-15	0.00187422	0.174349	0.858831	-0.684482	SARS-CoV-2	Hypo
chr10	133512564	133512667	103	4	4.63102e-05	7.21025e-08	0.000162277	0.333541	0.904866	-0.571324	SARS-CoV-2	Hypo
chr10	133557991	133558120	129	4	0.00194849	2.45156e-07	0.00748943	0.98913	0.447996	0.541134	SARS-CoV-2	Hyper
chr10	133576418	133576577	159	4	0.00386924	0.00106727	0.00965252	0.0151515	0.341066	-0.325914	SARS-CoV-2	Hypo
chr10	133581168	133581475	307	5	0.00145204	1.1851e-06	0.00503636	0.183581	0.700768	-0.517187	SARS-CoV-2	Hypo
chr10	133591101	133591223	122	4	1.65844e-05	7.2841e-08	3.83796e-05	0.238079	0.840457	-0.602378	SARS-CoV-2	Hypo
chr10	133657286	133657356	70	4	0.000211863	7.19981e-09	0.000811731	0.598485	0.00833333	0.590152	SARS-CoV-2	Hyper
chr10	133673542	133673759	217	4	0.00093708	1.70551e-09	0.00239005	0.741059	0.230208	0.51085	SARS-CoV-2	Hyper
chr10	133741886	133742177	291	4	1.01365e-05	6.15452e-07	2.38864e-05	0.869872	0.265358	0.604513	SARS-CoV-2	Hyper
chr10	133746682	133746755	73	5	8.43409e-09	4.32866e-13	3.28115e-08	0.287418	0.932666	-0.645249	SARS-CoV-2	Hypo
chr10	133753309	133753544	235	3	0.00374668	0.000602996	0.00794179	0.726998	0.979148	-0.25215	SARS-CoV-2	Hypo
chr10	133783232	133783289	57	3	0.00296994	9.12362e-05	0.00498967	0.395253	0.863683	-0.46843	SARS-CoV-2	Hypo
chr10	133786260	133786399	139	4	0.000420709	1.1969e-05	0.00090519	0	0.495502	-0.495502	SARS-CoV-2	Hypo
chr10	133786614	133786882	268	9	0.000304454	6.44718e-10	0.00267508	0.19791	0.841169	-0.64326	SARS-CoV-2	Hypo
chr10	133791401	133791480	79	3	2.13396e-07	8.53324e-16	6.36314e-07	0.291394	0.947148	-0.655754	SARS-CoV-2	Hypo
chr10	133796494	133796543	49	4	0.00248258	0.000544222	0.00329483	0.378571	0.725212	-0.346641	SARS-CoV-2	Hypo
chr10	133806344	133806680	336	6	3.92502e-05	2.21055e-13	0.000235237	0.81149	0.171422	0.640068	SARS-CoV-2	Hyper
chr10	133807879	133808108	229	3	0.000153281	3.54781e-11	0.000459809	0.386008	0.905109	-0.519101	SARS-CoV-2	Hypo
chr10	133810822	133811612	790	12	0.000424392	2.16283e-10	0.00464194	0.0787428	0.792587	-0.713844	SARS-CoV-2	Hypo
chr10	133844685	133845001	316	8	0.000489563	1.75655e-12	0.0029739	0.0695786	0.703275	-0.633697	SARS-CoV-2	Hypo
chr10	133855659	133855872	213	3	0.0035532	1.57584e-06	0.00618454	0.910256	0.528052	0.382204	SARS-CoV-2	Hyper
chr10	133861842	133862093	251	5	8.62001e-07	2.13861e-11	3.74389e-06	0.0856331	0.755032	-0.669399	SARS-CoV-2	Hypo
chr10	133879521	133879933	412	10	0.000547387	1.97837e-13	0.00518439	0.116733	0.666104	-0.549371	SARS-CoV-2	Hypo
chr10	133932400	133932714	314	4	0.000190587	1.81975e-09	0.00075305	0.0449039	0.716667	-0.671763	SARS-CoV-2	Hypo
chr10	133990089	133990116	27	4	0.000218233	9.46981e-12	0.000871511	0.0828696	0.617055	-0.534186	SARS-CoV-2	Hypo
chr10	133995125	133995323	198	4	6.03308e-06	3.99498e-09	2.1199e-05	0.172569	0.900401	-0.727831	SARS-CoV-2	Hypo
chr10	133996605	133996715	110	4	2.67349e-05	3.45787e-09	0.000106672	0.216574	0.808767	-0.592194	SARS-CoV-2	Hypo
chr10	134045864	134046590	726	14	2.65308e-05	6.69529e-16	0.000171733	0.720024	0.0483878	0.671637	SARS-CoV-2	Hyper
chr10	134069067	134069250	183	3	1.16621e-10	1.3019e-11	2.62178e-10	0.972028	0.116657	0.855371	SARS-CoV-2	Hyper
chr10	134079629	134079785	156	5	4.66601e-05	6.35576e-12	0.00017412	0.210092	0.847957	-0.637865	SARS-CoV-2	Hypo
chr10	134082750	134083049	299	3	0.00187761	3.21348e-06	0.00556155	0.607407	0.96124	-0.353833	SARS-CoV-2	Hypo
chr10	134086042	134086164	122	4	1.04422e-06	2.2503e-11	3.17812e-06	0.314545	0.918245	-0.6037	SARS-CoV-2	Hypo
chr10	134086243	134086344	101	3	0.001906	6.30487e-14	0.00564877	0.344524	0.873046	-0.528522	SARS-CoV-2	Hypo
chr10	134096662	134097235	573	14	0.000149323	1.2324e-13	0.000959592	0.148321	0.801543	-0.653221	SARS-CoV-2	Hypo
chr10	134107101	134107324	223	4	5.28217e-05	1.28935e-08	0.000210006	0.149107	0.934773	-0.785666	SARS-CoV-2	Hypo
chr10	134110147	134110398	251	11	1.76623e-05	6.34298e-09	0.000170893	0.967677	0.29195	0.675726	SARS-CoV-2	Hyper
chr10	134124994	134125080	86	3	0.000557941	9.97009e-05	0.0010709	0.27107	0.751237	-0.480167	SARS-CoV-2	Hypo
chr10	134143268	134143597	329	9	2.56064e-07	2.93427e-14	1.84084e-06	0.815844	0.0514113	0.764432	SARS-CoV-2	Hyper
chr10	134143884	134144053	169	4	0.000877209	1.13744e-07	0.00229672	0.908571	0.515889	0.392682	SARS-CoV-2	Hyper
chr10	134146226	134146659	433	8	7.25478e-05	3.64977e-10	0.000532125	0.143642	0.64262	-0.498978	SARS-CoV-2	Hypo
chr10	134150451	134150690	239	5	0.000178568	1.60578e-10	0.000755148	0.841765	0.272547	0.569218	SARS-CoV-2	Hyper
chr10	134169399	134169432	33	4	0.00165785	1.27229e-06	0.00659993	0.975	0.214427	0.760573	SARS-CoV-2	Hyper
chr10	134170519	134170624	105	3	1.37521e-09	3.30753e-13	4.04657e-09	1	0.228666	0.771334	SARS-CoV-2	Hyper
chr10	134178776	134178983	207	4	1.92767e-05	2.86575e-06	4.85746e-05	1	0.481546	0.518454	SARS-CoV-2	Hyper
chr10	134190018	134190200	182	6	1.99998e-06	8.39883e-12	1.19986e-05	0.178288	0.813757	-0.635469	SARS-CoV-2	Hypo
chr10	134212195	134212314	119	3	0.0020813	9.54613e-06	0.00586927	0.198006	0.727834	-0.529828	SARS-CoV-2	Hypo
chr10	134212591	134212860	269	5	2.1791e-05	1.05678e-07	6.88534e-05	0.15671	0.850579	-0.693869	SARS-CoV-2	Hypo
chr10	134220906	134221048	142	5	9.00579e-06	1.64096e-08	2.24419e-05	0.0391534	0.785556	-0.746402	SARS-CoV-2	Hypo
chr10	134222445	134222681	236	7	2.08832e-06	5.82047e-15	7.94429e-06	0.080479	0.885568	-0.805089	SARS-CoV-2	Hypo
chr10	134226028	134226436	408	7	0.00034446	2.14177e-12	0.00182026	0.161984	0.790787	-0.628803	SARS-CoV-2	Hypo
chr10	134232064	134232215	151	3	0.00227915	7.41339e-10	0.00679768	0.0133333	0.608642	-0.595309	SARS-CoV-2	Hypo
chr10	134236578	134236943	365	7	0.000182739	1.10105e-11	0.00114959	0.706435	0.170802	0.535633	SARS-CoV-2	Hyper
chr10	134237763	134238032	269	4	0.00164197	7.4587e-08	0.0037261	0.376623	0.861474	-0.484851	SARS-CoV-2	Hypo
chr10	134248060	134248171	111	6	0.00105221	6.33604e-10	0.0053374	0.730065	0.0698316	0.660234	SARS-CoV-2	Hyper
chr10	134256348	134256396	48	4	0.000659391	1.34443e-07	0.00262912	0.871792	0.325727	0.546065	SARS-CoV-2	Hyper
chr10	134258968	134259200	232	6	0.00015764	2.30952e-06	0.000422558	0.890662	0.231163	0.659499	SARS-CoV-2	Hyper
chr10	134291064	134291464	400	7	0.000465974	4.10117e-10	0.00172374	0.193803	0.890128	-0.696325	SARS-CoV-2	Hypo
chr10	134293492	134293891	399	6	0.00223794	6.81781e-16	0.00958845	0.994949	0.332983	0.661967	SARS-CoV-2	Hyper
chr10	134295330	134296169	839	10	0.000573355	6.57845e-12	0.00389543	0.176786	0.806815	-0.630029	SARS-CoV-2	Hypo
chr10	134312425	134312601	176	4	3.11009e-06	1.38753e-11	8.35775e-06	0.846791	0.173847	0.672944	SARS-CoV-2	Hyper
chr10	134320388	134320569	181	4	0.000138607	1.31694e-09	0.000528465	0.21167	0.827307	-0.615637	SARS-CoV-2	Hypo
chr10	134328400	134328564	164	4	5.15614e-06	9.60678e-09	1.39318e-05	0.939216	0.184704	0.754512	SARS-CoV-2	Hyper
chr10	134330551	134330964	413	6	0.000596965	5.01057e-07	0.00156866	0.0849673	0.699759	-0.614792	SARS-CoV-2	Hypo
chr10	134332196	134332230	34	3	0.00134505	5.32972e-05	0.00382598	0.0756944	0.488971	-0.413276	SARS-CoV-2	Hypo
chr10	134341705	134342119	414	6	0.000182221	2.104e-11	0.000823584	0.0642599	0.595103	-0.530843	SARS-CoV-2	Hypo
chr10	134353061	134353090	29	3	7.37617e-05	3.36819e-05	0.000104317	0.108466	0.657349	-0.548884	SARS-CoV-2	Hypo
chr10	134358328	134358535	207	4	0.00136348	8.55518e-11	0.00542819	0.703981	0.154076	0.549905	SARS-CoV-2	Hyper
chr10	134362126	134362187	61	5	6.98017e-05	1.25041e-09	0.000326807	0.953392	0.423596	0.529796	SARS-CoV-2	Hyper
chr10	134364556	134364953	397	8	3.48896e-07	1.74706e-14	1.29912e-06	0.824265	0.064333	0.759932	SARS-CoV-2	Hyper
chr10	134365148	134365412	264	8	7.99012e-07	3.47285e-16	6.21872e-06	0.863134	0.0824239	0.78071	SARS-CoV-2	Hyper
chr10	134368842	134369451	609	12	2.65917e-06	1.40181e-11	2.41471e-05	0.943191	0.154206	0.788985	SARS-CoV-2	Hyper
chr10	134373564	134373760	196	3	0.00134353	1.38947e-11	0.0040306	0.778744	0.206464	0.57228	SARS-CoV-2	Hyper
chr10	134374040	134374134	94	3	8.96803e-06	7.31261e-06	9.99132e-06	0.823611	0.174109	0.649502	SARS-CoV-2	Hyper
chr10	134377248	134377343	95	3	0.00273332	0.00149832	0.00478727	0.669758	0.954649	-0.28489	SARS-CoV-2	Hypo
chr10	134388500	134388563	63	5	0.00100241	2.59544e-05	0.00419499	0.863527	0.304123	0.559404	SARS-CoV-2	Hyper
chr10	134399921	134400180	259	5	1.6285e-07	1.03268e-09	4.38335e-07	0.972381	0.169992	0.802389	SARS-CoV-2	Hyper
chr10	134400440	134400575	135	6	0.000122616	3.93318e-15	0.000735053	0.984127	0.281524	0.702603	SARS-CoV-2	Hyper
chr10	134402046	134402951	905	21	8.10685e-06	4.22723e-13	0.00015151	0.797855	0.105659	0.692196	SARS-CoV-2	Hyper
chr10	134404868	134404942	74	4	2.10445e-06	2.75035e-15	8.40423e-06	0.0977981	0.742308	-0.64451	SARS-CoV-2	Hypo
chr10	134407633	134407962	329	7	0.000177225	2.95712e-11	0.00121055	0.90671	0.398472	0.508238	SARS-CoV-2	Hyper
chr10	134409526	134410034	508	6	0.000531232	5.10984e-11	0.00210104	0.222471	0.793763	-0.571292	SARS-CoV-2	Hypo
chr10	134428910	134429108	198	6	8.72061e-08	1.85089e-11	4.80502e-07	0.96922	0.180978	0.788242	SARS-CoV-2	Hyper
chr10	134480691	134481482	791	13	3.59522e-07	9.63805e-15	3.01781e-06	0.12242	0.826705	-0.704285	SARS-CoV-2	Hypo
chr10	134499185	134499384	199	5	0.00166421	2.74544e-07	0.00804858	0.148788	0.729696	-0.580908	SARS-CoV-2	Hypo
chr10	134527214	134527309	95	3	0.00171196	0.00133794	0.00190429	0.438886	0.929792	-0.490907	SARS-CoV-2	Hypo
chr10	134527428	134527781	353	12	8.57412e-05	9.16955e-09	0.000614483	0.311612	0.915273	-0.603661	SARS-CoV-2	Hypo
chr10	134527838	134528090	252	9	0.000692854	6.63277e-06	0.00210828	0.321515	0.871324	-0.549809	SARS-CoV-2	Hypo
chr10	134556162	134556675	513	10	3.74929e-06	3.0312e-10	3.64646e-05	0.156109	0.867356	-0.711247	SARS-CoV-2	Hypo
chr10	134560109	134560146	37	3	0.000332466	1.21802e-08	0.000984204	0.555556	0.99187	-0.436314	SARS-CoV-2	Hypo
chr10	134562600	134562639	39	3	0.00320757	4.9793e-06	0.00938347	0.435309	0.911067	-0.475758	SARS-CoV-2	Hypo
chr10	134577919	134578516	597	8	0.00104551	1.30856e-07	0.00622581	0.183763	0.864602	-0.680839	SARS-CoV-2	Hypo
chr10	134588799	134588922	123	3	4.13135e-05	1.02875e-11	0.000122849	0.0185185	0.804379	-0.78586	SARS-CoV-2	Hypo
chr10	134597360	134597510	150	3	0.004402	2.49335e-06	0.00688319	1	0.611287	0.388713	SARS-CoV-2	Hyper
chr10	134619760	134619869	109	3	1.49669e-06	1.0352e-08	4.26136e-06	0.210541	0.895185	-0.684644	SARS-CoV-2	Hypo
chr10	134622019	134622043	24	3	9.57573e-06	4.57821e-08	2.8156e-05	0	0.562271	-0.562271	SARS-CoV-2	Hypo
chr10	134674662	134674937	275	5	5.32045e-05	1.70551e-09	0.000252774	0.300934	0.956373	-0.655438	SARS-CoV-2	Hypo
chr10	134721546	134721650	104	4	1.36887e-05	4.15059e-07	3.97931e-05	0.961648	0.229887	0.731761	SARS-CoV-2	Hyper
chr10	134725245	134725329	84	4	0.000206576	3.67158e-10	0.000816568	0.225184	0.924392	-0.699208	SARS-CoV-2	Hypo
chr10	134726916	134726954	38	3	0.00419549	0.00154553	0.0079892	0	0.495056	-0.495056	SARS-CoV-2	Hypo
chr10	134731965	134732001	36	3	0.00133405	0.000478397	0.001943	0.31746	0.832424	-0.514963	SARS-CoV-2	Hypo
chr10	134732141	134732161	20	3	5.92591e-06	1.50506e-08	1.7481e-05	0.0404412	0.788765	-0.748324	SARS-CoV-2	Hypo
chr10	134736434	134736606	172	4	0.000682214	5.12797e-08	0.00267084	0.884514	0.251252	0.633261	SARS-CoV-2	Hyper
chr10	134752049	134752288	239	7	5.09295e-07	1.06768e-09	1.69818e-06	0.936245	0.218622	0.717623	SARS-CoV-2	Hyper
chr10	134755375	134755550	175	3	0.000474402	1.86385e-09	0.00106031	0.302311	0.902047	-0.599736	SARS-CoV-2	Hypo
chr10	134765381	134765725	344	3	0.000893982	0.000144501	0.0022431	0.865724	0.381527	0.484197	SARS-CoV-2	Hyper
chr10	134788862	134788908	46	6	2.80065e-05	3.63793e-10	0.00010503	0.842586	0.261194	0.581392	SARS-CoV-2	Hyper
chr10	134808030	134808171	141	7	0.000358466	2.39327e-07	0.00223862	0.124498	0.655115	-0.530617	SARS-CoV-2	Hypo
chr10	134810837	134811108	271	4	8.66012e-07	4.37007e-14	1.99909e-06	0.123681	0.817922	-0.694241	SARS-CoV-2	Hypo
chr10	134811849	134812037	188	5	0.00189978	1.38984e-12	0.00949889	0.0473913	0.780706	-0.733314	SARS-CoV-2	Hypo
chr10	134823052	134823270	218	4	0.000948153	2.90565e-07	0.00288324	0.155952	0.775417	-0.619464	SARS-CoV-2	Hypo
chr10	134836244	134836363	119	3	0.00201964	6.94648e-08	0.00605824	0.344686	0	0.344686	SARS-CoV-2	Hyper
chr10	134838039	134838458	419	11	5.89027e-08	4.0178e-15	6.42119e-07	0.0980147	0.896069	-0.798054	SARS-CoV-2	Hypo
chr10	134841037	134841388	351	7	2.56781e-05	8.11024e-13	0.00015805	0.248925	0.894559	-0.645634	SARS-CoV-2	Hypo
chr10	134843633	134843682	49	3	0.00202988	9.56654e-05	0.00578834	0.521296	0.0587879	0.462508	SARS-CoV-2	Hyper
chr10	134844104	134844359	255	7	0.000188569	8.66965e-12	0.00128387	0.110065	0.659558	-0.549494	SARS-CoV-2	Hypo
chr10	134844615	134844762	147	12	5.07266e-06	6.83219e-12	4.50535e-05	0.166121	0.79224	-0.626119	SARS-CoV-2	Hypo
chr10	134851731	134851900	169	4	0.000828049	2.05041e-08	0.00319892	0.355723	0.917867	-0.562144	SARS-CoV-2	Hypo
chr10	134859679	134859818	139	3	0.00520398	0.000256825	0.0093755	0.317212	0.687003	-0.369791	SARS-CoV-2	Hypo
chr10	134861707	134862131	424	7	1.43842e-06	2.28731e-10	8.89697e-06	0.886069	0.12541	0.760659	SARS-CoV-2	Hyper
chr10	134865986	134866055	69	3	8.72472e-08	1.27468e-08	1.82322e-07	0.234143	0.943723	-0.70958	SARS-CoV-2	Hypo
chr10	134889465	134889649	184	3	0.00238846	4.95774e-08	0.00715655	0.739316	0.216277	0.52304	SARS-CoV-2	Hyper
chr10	134915595	134915719	124	4	0.00140606	4.19873e-05	0.00335851	0.533336	0.923319	-0.389983	SARS-CoV-2	Hypo
chr10	134917938	134918229	291	8	1.95902e-06	3.64454e-15	1.55743e-05	0.948805	0.114334	0.834471	SARS-CoV-2	Hyper
chr10	134935963	134936987	1024	27	0.00096698	6.47253e-14	0.00592285	0.84992	0.227916	0.622004	SARS-CoV-2	Hyper
chr10	134965046	134965243	197	4	0.00219871	1.78163e-10	0.00510397	0.145522	0.608274	-0.462751	SARS-CoV-2	Hypo
chr10	134972420	134972597	177	3	0.00220473	5.95081e-05	0.00646813	0.0777778	0.580261	-0.502483	SARS-CoV-2	Hypo
chr10	134972862	134972940	78	3	0.000562885	1.02505e-07	0.00168804	0.0595238	0.652422	-0.592898	SARS-CoV-2	Hypo
chr10	134978724	134978939	215	4	0.00072432	1.29344e-05	0.00272112	0.375456	0.878581	-0.503125	SARS-CoV-2	Hypo
chr10	135024017	135024254	237	5	8.71465e-05	1.9639e-06	0.000329479	0.792308	0.138688	0.65362	SARS-CoV-2	Hyper
chr10	135033501	135033511	10	3	0.00129885	0.000385235	0.00311019	0.0303658	0.458067	-0.427701	SARS-CoV-2	Hypo
chr10	135051341	135051351	10	3	0.000970102	1.32225e-05	0.00221773	0.0322581	0.400501	-0.368243	SARS-CoV-2	Hypo
chr10	135051731	135052076	345	5	0.000628295	1.09136e-06	0.00296914	0	0.676993	-0.676993	SARS-CoV-2	Hypo
chr10	135054070	135054399	329	7	0.000233641	3.5295e-12	0.00162563	0.810409	0.14853	0.661879	SARS-CoV-2	Hyper
chr10	135059443	135059610	167	4	0.00104879	3.1279e-06	0.00392328	0.0227273	0.647765	-0.625038	SARS-CoV-2	Hypo
chr10	135060283	135060549	266	7	0.000275593	1.18055e-08	0.00178826	0.174922	0.784345	-0.609423	SARS-CoV-2	Hypo
chr10	135066909	135067247	338	5	0.00196834	5.28625e-08	0.00649446	0.909305	0.39737	0.511934	SARS-CoV-2	Hyper
chr10	135068074	135068202	128	3	0.00104579	6.89474e-08	0.00313722	0.189394	0.745374	-0.55598	SARS-CoV-2	Hypo
chr10	135089010	135089343	333	3	3.28536e-05	2.97056e-10	9.85257e-05	0.766111	0.0792639	0.686847	SARS-CoV-2	Hyper
chr10	135092795	135093664	869	14	0.000115352	1.43618e-13	0.00160755	0.869051	0.138731	0.73032	SARS-CoV-2	Hyper
chr10	135119488	135119595	107	3	3.08889e-06	2.22126e-11	9.26556e-06	0.928836	0.217476	0.71136	SARS-CoV-2	Hyper
chr10	135129735	135129800	65	3	0.000324611	1.56461e-06	0.00090256	0.962963	0.51249	0.450473	SARS-CoV-2	Hyper
chr10	135178033	135178664	631	11	0.00185564	1.32784e-07	0.00572681	0.463078	0.913532	-0.450454	SARS-CoV-2	Hypo
chr10	135194621	135194997	376	6	6.79605e-06	5.46473e-15	3.88149e-05	0.934841	0.160958	0.773884	SARS-CoV-2	Hyper
chr10	135202490	135203200	710	11	0.000396244	5.73623e-10	0.00177894	0.919806	0.260043	0.659762	SARS-CoV-2	Hyper
chr10	135340327	135340451	124	3	0.00268659	0.000832934	0.00459509	0.579923	0.904056	-0.324134	SARS-CoV-2	Hypo
chr10	135343092	135343165	73	4	0.00392494	0.00183628	0.00711538	0.190635	0.00595238	0.184682	SARS-CoV-2	Hyper
chr10	135343248	135343311	63	4	0.00114695	1.09559e-07	0.00324823	0.393493	0.0154167	0.378077	SARS-CoV-2	Hyper
chr10	135413452	135413634	182	3	1.18924e-06	7.16934e-09	2.92548e-06	0.75422	0.0806878	0.673532	SARS-CoV-2	Hyper
chr11	201658	201847	189	3	1.6806e-06	1.05394e-09	4.67543e-06	0.761364	0.144579	0.616785	SARS-CoV-2	Hyper
chr11	202077	202244	167	7	3.88631e-07	1.23681e-10	1.70727e-06	0.840033	0.102847	0.737185	SARS-CoV-2	Hyper
chr11	235463	235668	205	3	0.00133577	2.11477e-07	0.00293351	0.338274	0.714042	-0.375768	SARS-CoV-2	Hypo
chr11	251889	251995	106	3	4.18314e-07	7.31459e-11	1.2546e-06	0.263492	0.943651	-0.680159	SARS-CoV-2	Hypo
chr11	259688	259834	146	5	0.00189484	1.07325e-07	0.00708065	0.973333	0.512556	0.460777	SARS-CoV-2	Hyper
chr11	269010	269488	478	14	4.52565e-05	4.51745e-13	0.000487175	0.612564	0.0563461	0.556218	SARS-CoV-2	Hyper
chr11	302718	302848	130	4	0.000480839	1.4758e-13	0.00128246	0.286853	0.859937	-0.573084	SARS-CoV-2	Hypo
chr11	309502	309600	98	3	0.0049542	1.47391e-05	0.00818776	0	0.568182	-0.568182	SARS-CoV-2	Hypo
chr11	316147	316187	40	3	0.00294016	1.88153e-06	0.00852175	0.015873	0.54464	-0.528767	SARS-CoV-2	Hypo
chr11	319516	319873	357	9	0.000517062	1.49151e-09	0.00171689	0.0655203	0.594338	-0.528818	SARS-CoV-2	Hypo
chr11	325891	326049	158	5	0.00016513	1.26345e-07	0.000439156	0.977778	0.409295	0.568483	SARS-CoV-2	Hyper
chr11	326756	326876	120	3	1.43714e-05	7.2503e-07	2.20465e-05	0.892857	0.124071	0.768786	SARS-CoV-2	Hyper
chr11	331092	331109	17	3	0.00353456	0.000133022	0.00728795	0.946667	0.577976	0.36869	SARS-CoV-2	Hyper
chr11	334454	334763	309	5	0.000193749	1.25511e-09	0.00086414	0.21127	0.813079	-0.601809	SARS-CoV-2	Hypo
chr11	353439	353654	215	3	0.00011973	1.7101e-10	0.000357342	0.0801587	0.684411	-0.604252	SARS-CoV-2	Hypo
chr11	355171	355225	54	3	6.45818e-05	1.47268e-05	0.000162496	0.956667	0.413017	0.54365	SARS-CoV-2	Hyper
chr11	366487	367069	582	8	0.000846801	3.04687e-10	0.00597919	0.130101	0.705982	-0.575881	SARS-CoV-2	Hypo
chr11	394096	394258	162	5	0.000198061	5.85329e-05	0.000361403	0.136364	0.811395	-0.675032	SARS-CoV-2	Hypo
chr11	394659	394867	208	5	0.000230613	7.42866e-09	0.00098997	0.182308	0.883154	-0.700846	SARS-CoV-2	Hypo
chr11	395142	395220	78	5	1.2044e-05	6.58475e-11	5.87431e-05	0.158483	0.851466	-0.692984	SARS-CoV-2	Hypo
chr11	399917	399957	40	3	0.00139145	0.000405884	0.00261067	1	0.452871	0.547129	SARS-CoV-2	Hyper
chr11	400374	400653	279	11	6.46396e-05	2.50501e-07	0.000549786	0.978283	0.0626457	0.915637	SARS-CoV-2	Hyper
chr11	414686	414807	121	5	7.53003e-08	2.40185e-11	3.18184e-07	0.830429	0.105557	0.724871	SARS-CoV-2	Hyper
chr11	415300	415527	227	5	0.000300218	5.19467e-11	0.000841035	0.808571	0.153846	0.654725	SARS-CoV-2	Hyper
chr11	417831	417989	158	3	4.034e-05	7.75047e-09	0.000110433	0.0512821	0.861508	-0.810226	SARS-CoV-2	Hypo
chr11	441157	441456	299	4	7.45616e-06	9.54025e-07	1.94073e-05	0.0785256	0.847308	-0.768783	SARS-CoV-2	Hypo
chr11	447875	447977	102	4	0.000183106	5.73508e-06	0.000428951	0.0662055	0.547918	-0.481712	SARS-CoV-2	Hypo
chr11	457069	457313	244	6	0.000184866	6.00009e-10	0.000629984	0.779946	0.201562	0.578384	SARS-CoV-2	Hyper
chr11	466280	466532	252	4	0.000735095	4.6252e-07	0.00274159	0.871457	0.369429	0.502028	SARS-CoV-2	Hyper
chr11	469801	470121	320	3	0.000974435	5.51552e-07	0.00244716	0.312217	0.844156	-0.531939	SARS-CoV-2	Hypo
chr11	492810	492976	166	4	8.76505e-05	8.81875e-08	0.00023473	0.345098	0.93816	-0.593062	SARS-CoV-2	Hypo
chr11	503283	503558	275	11	0.000143558	5.57642e-10	0.0015644	0.824788	0.0748685	0.749919	SARS-CoV-2	Hyper
chr11	518282	518565	283	5	2.9026e-06	3.42769e-07	1.10555e-05	0.0788235	0.856474	-0.77765	SARS-CoV-2	Hypo
chr11	534487	534558	71	4	3.47328e-05	2.36274e-06	0.000119727	0.0781708	0.630911	-0.55274	SARS-CoV-2	Hypo
chr11	567733	567920	187	3	8.82803e-06	3.34206e-08	2.46911e-05	0.0303658	0.683912	-0.653547	SARS-CoV-2	Hypo
chr11	578502	578912	410	4	0.00162105	1.1923e-08	0.00615656	0.275	0.828952	-0.553952	SARS-CoV-2	Hypo
chr11	588077	588140	63	3	4.99384e-05	3.3246e-07	0.000111374	0.97619	0.267535	0.708655	SARS-CoV-2	Hyper
chr11	614761	614814	53	3	0.00268062	6.04853e-05	0.00791952	0.0755289	0.597426	-0.521898	SARS-CoV-2	Hypo
chr11	615028	615043	15	3	0.00130626	8.53297e-06	0.00384223	0.0666667	0.697262	-0.630596	SARS-CoV-2	Hypo
chr11	616913	617155	242	6	1.14204e-05	3.69348e-10	5.7506e-05	0.920525	0.159552	0.760973	SARS-CoV-2	Hyper
chr11	628744	628848	104	3	0.00258738	1.83102e-05	0.00756363	0.571405	0.17297	0.398435	SARS-CoV-2	Hyper
chr11	640422	640452	30	3	7.39412e-05	1.16267e-08	0.000217412	0.875	0.162202	0.712798	SARS-CoV-2	Hyper
chr11	653254	653378	124	4	2.01206e-05	6.30062e-08	3.90531e-05	0.860714	0.310459	0.550255	SARS-CoV-2	Hyper
chr11	659882	660283	401	6	0.000267292	1.12593e-08	0.00113339	0.2529	0.896444	-0.643544	SARS-CoV-2	Hypo
chr11	665930	666010	80	3	3.69845e-05	6.35042e-07	6.51604e-05	0.954482	0.450602	0.50388	SARS-CoV-2	Hyper
chr11	689754	689980	226	3	7.33025e-05	4.9452e-07	0.00021601	0.980392	0.316188	0.664204	SARS-CoV-2	Hyper
chr11	693229	693298	69	3	0.000523968	8.82668e-09	0.000915207	0.265641	0.779461	-0.51382	SARS-CoV-2	Hypo
chr11	697495	697771	276	4	1.72622e-05	7.25015e-09	6.9005e-05	0.268188	0.866539	-0.598352	SARS-CoV-2	Hypo
chr11	707829	708142	313	4	0.000496981	4.64407e-07	0.00192402	0.188301	0.738901	-0.5506	SARS-CoV-2	Hypo
chr11	721847	721883	36	3	0.000154215	1.31857e-07	0.00046106	1	0.217949	0.782051	SARS-CoV-2	Hyper
chr11	727929	727988	59	5	0.000669322	1.07883e-08	0.00329891	0.157451	0.758353	-0.600902	SARS-CoV-2	Hypo
chr11	733027	733141	114	6	0.00170771	3.87396e-08	0.00616249	0.85851	0.34344	0.51507	SARS-CoV-2	Hyper
chr11	738444	738461	17	3	0.00121196	8.38839e-08	0.00321911	0.281271	0.754311	-0.47304	SARS-CoV-2	Hypo
chr11	741265	741337	72	4	0.00380509	2.67713e-06	0.00730063	0.515152	0.894215	-0.379063	SARS-CoV-2	Hypo
chr11	745210	745252	42	3	9.18395e-05	1.25603e-05	0.00024975	0.990741	0.582437	0.408303	SARS-CoV-2	Hyper
chr11	783281	783443	162	7	8.06482e-05	1.55363e-17	0.000562414	0.102709	0.865155	-0.762446	SARS-CoV-2	Hypo
chr11	783945	784149	204	7	0.000967219	1.06252e-08	0.006019	0.178574	0.713674	-0.5351	SARS-CoV-2	Hypo
chr11	787910	787991	81	5	0.000140029	5.91732e-09	0.000199322	0.933333	0.324731	0.608602	SARS-CoV-2	Hyper
chr11	790629	790744	115	3	0.00225123	2.01423e-07	0.00670029	0	0.561581	-0.561581	SARS-CoV-2	Hypo
chr11	810941	811162	221	3	0.00259371	7.66725e-07	0.00757029	0.194541	0.615737	-0.421196	SARS-CoV-2	Hypo
chr11	821669	821984	315	7	1.35143e-06	5.11878e-11	4.63115e-06	0.880177	0.210347	0.66983	SARS-CoV-2	Hyper
chr11	822370	822526	156	6	2.57851e-06	2.99889e-09	1.18681e-05	0.944515	0.271245	0.673269	SARS-CoV-2	Hyper
chr11	824640	824838	198	9	0.000171686	4.65378e-08	0.00113819	0.276399	0.936619	-0.660221	SARS-CoV-2	Hypo
chr11	825094	825412	318	4	1.72947e-05	6.74848e-09	6.73038e-05	0.132411	0.930556	-0.798144	SARS-CoV-2	Hypo
chr11	826009	826075	66	3	3.55552e-05	1.03348e-09	9.88647e-05	0.0512821	0.70469	-0.653408	SARS-CoV-2	Hypo
chr11	829528	829572	44	3	0.000123128	1.1087e-06	0.000365039	0.530808	0	0.530808	SARS-CoV-2	Hyper
chr11	838636	839129	493	4	9.13249e-05	7.88561e-14	0.000355845	0.151546	0.838994	-0.687448	SARS-CoV-2	Hypo
chr11	841075	841150	75	3	0.00516316	0.00116509	0.00758048	0.450742	0.857323	-0.406581	SARS-CoV-2	Hypo
chr11	845249	845326	77	7	0.000409307	2.31192e-06	0.00151468	0.161491	0.613557	-0.452067	SARS-CoV-2	Hypo
chr11	850459	850494	35	3	2.97463e-05	6.37141e-07	8.75017e-05	0.0634921	0.747757	-0.684265	SARS-CoV-2	Hypo
chr11	850653	850709	56	3	0.00525651	0.00276313	0.00914704	0.105556	0.620098	-0.514542	SARS-CoV-2	Hypo
chr11	856960	857004	44	6	0.00305656	1.13795e-07	0.00961147	0.289377	0.846003	-0.556627	SARS-CoV-2	Hypo
chr11	861380	861478	98	3	0.000878802	1.88159e-05	0.00256037	0.422705	0.89494	-0.472235	SARS-CoV-2	Hypo
chr11	861993	862184	191	3	0.00026379	1.75835e-09	0.000791281	0.166667	0.784263	-0.617597	SARS-CoV-2	Hypo
chr11	862265	862475	210	4	3.771e-06	1.65315e-10	1.50458e-05	0.208571	0.902338	-0.693766	SARS-CoV-2	Hypo
chr11	862769	862837	68	3	0.000464384	2.25994e-05	0.00105233	0.400476	0.894471	-0.493995	SARS-CoV-2	Hypo
chr11	921961	922383	422	4	0.000501703	1.38361e-10	0.00198067	0.172985	0.893294	-0.720309	SARS-CoV-2	Hypo
chr11	925310	925368	58	3	0.00372534	1.35758e-05	0.00836173	0.653907	0.063141	0.590766	SARS-CoV-2	Hyper
chr11	930917	930934	17	3	0.000785218	4.17996e-06	0.00233715	0.929825	0.419446	0.510379	SARS-CoV-2	Hyper
chr11	938709	938991	282	5	1.17188e-06	1.91029e-11	5.83213e-06	0.180502	0.913101	-0.732599	SARS-CoV-2	Hypo
chr11	943023	943219	196	4	0.000971093	3.0293e-09	0.00388137	0.867213	0.234251	0.632962	SARS-CoV-2	Hyper
chr11	958950	959254	304	6	4.21625e-08	5.14754e-17	2.24427e-07	0.302193	0.973168	-0.670974	SARS-CoV-2	Hypo
chr11	962159	962356	197	3	1.14797e-05	2.36062e-08	3.43825e-05	0.968254	0.305556	0.662698	SARS-CoV-2	Hyper
chr11	968058	968182	124	5	9.89186e-07	1.42794e-15	4.91792e-06	0.851068	0.0960279	0.75504	SARS-CoV-2	Hyper
chr11	970206	970940	734	18	3.80607e-05	8.21677e-14	0.000657799	0.889621	0.127263	0.762359	SARS-CoV-2	Hyper
chr11	986804	986999	195	8	1.87088e-05	5.20897e-16	0.000149668	0.105863	0.836087	-0.730225	SARS-CoV-2	Hypo
chr11	989241	989264	23	3	8.33667e-05	1.87003e-05	0.000169194	0.967742	0.568498	0.399244	SARS-CoV-2	Hyper
chr11	1000954	1001424	470	5	0.000612331	1.09641e-10	0.00304505	0.311564	0.897531	-0.585966	SARS-CoV-2	Hypo
chr11	1005749	1006229	480	12	7.71914e-09	1.43035e-20	5.04024e-08	0.102082	0.858467	-0.756386	SARS-CoV-2	Hypo
chr11	1047128	1047464	336	6	7.27338e-06	8.53843e-09	3.60193e-05	0.18519	0.782112	-0.596922	SARS-CoV-2	Hypo
chr11	1047806	1048151	345	4	0.000878111	1.21759e-06	0.001906	0.631874	0.157285	0.474589	SARS-CoV-2	Hyper
chr11	1049476	1049539	63	4	0.00281273	9.54685e-06	0.009725	0.166819	0.618678	-0.451859	SARS-CoV-2	Hypo
chr11	1060645	1060734	89	4	9.52582e-05	2.93058e-10	0.000340799	0.274328	0.908204	-0.633877	SARS-CoV-2	Hypo
chr11	1061012	1061201	189	3	3.48388e-05	5.86062e-07	0.000102958	0.0416667	0.629441	-0.587774	SARS-CoV-2	Hypo
chr11	1067588	1067680	92	4	2.41462e-06	9.66949e-11	5.20254e-06	0.0533299	0.765199	-0.711869	SARS-CoV-2	Hypo
chr11	1067964	1068457	493	3	0.00304629	4.31975e-10	0.00901358	0.412672	0.892295	-0.479623	SARS-CoV-2	Hypo
chr11	1073755	1073953	198	3	0.00337626	1.91085e-13	0.00983274	0.195679	0.778488	-0.582809	SARS-CoV-2	Hypo
chr11	1074682	1074757	75	4	0.00149418	1.35105e-05	0.00303327	0.184375	0.67504	-0.490665	SARS-CoV-2	Hypo
chr11	1123744	1124273	529	6	0.00104642	2.90174e-08	0.00381925	0.128216	0.771628	-0.643413	SARS-CoV-2	Hypo
chr11	1132145	1132262	117	3	0.000115242	1.21109e-08	0.000334288	0.236957	0.775068	-0.53811	SARS-CoV-2	Hypo
chr11	1132846	1132959	113	3	2.80306e-07	4.22487e-13	8.35444e-07	0.0740741	0.875771	-0.801697	SARS-CoV-2	Hypo
chr11	1133935	1133986	51	3	0.00569469	0.00139857	0.00961577	0.52146	0.851461	-0.330001	SARS-CoV-2	Hypo
chr11	1241319	1241511	192	4	0.000246997	1.81409e-10	0.000987968	0.031746	0.831281	-0.799535	SARS-CoV-2	Hypo
chr11	1242334	1242362	28	3	3.33703e-05	5.85378e-06	7.42238e-05	0.0888889	0.71212	-0.623232	SARS-CoV-2	Hypo
chr11	1244847	1244981	134	3	0.00110711	0.000128134	0.00303786	0.162092	0.729039	-0.566948	SARS-CoV-2	Hypo
chr11	1245039	1245505	466	4	0.00104999	3.22419e-06	0.00215579	0.0166667	0.600407	-0.583741	SARS-CoV-2	Hypo
chr11	1319239	1319459	220	3	6.20267e-05	5.59392e-10	0.000174954	0.832431	0.248532	0.5839	SARS-CoV-2	Hyper
chr11	1328416	1328486	70	4	0.00201126	6.718e-08	0.00635447	0.156042	0.690977	-0.534935	SARS-CoV-2	Hypo
chr11	1331431	1331462	31	3	0.00430606	0.00089218	0.00852175	0	0.488095	-0.488095	SARS-CoV-2	Hypo
chr11	1332089	1332454	365	4	3.6135e-10	6.42849e-14	1.3783e-09	0.943803	0.0567694	0.887033	SARS-CoV-2	Hyper
chr11	1365030	1365183	153	5	0.000588685	3.96901e-07	0.00281405	0.919048	0.373466	0.545582	SARS-CoV-2	Hyper
chr11	1375218	1375330	112	4	0.00231001	2.57219e-06	0.00919342	0.216259	0.756492	-0.540233	SARS-CoV-2	Hypo
chr11	1387179	1387366	187	3	0.00317535	9.85469e-05	0.00930936	0.311557	0.75585	-0.444292	SARS-CoV-2	Hypo
chr11	1394444	1394694	250	7	0.000501151	1.06209e-12	0.00267327	0.282927	0.857848	-0.574921	SARS-CoV-2	Hypo
chr11	1395027	1395248	221	5	3.46718e-06	1.69041e-16	1.70532e-05	0.0399267	0.772465	-0.732538	SARS-CoV-2	Hypo
chr11	1455344	1455487	143	8	2.96859e-06	9.40789e-12	7.055e-06	0.195298	0.847146	-0.651848	SARS-CoV-2	Hypo
chr11	1471064	1471244	180	4	3.14475e-05	6.74346e-08	9.50182e-05	0.0208333	0.790752	-0.769919	SARS-CoV-2	Hypo
chr11	1483390	1483973	583	13	0.000981344	1.03812e-15	0.00914725	0.296067	0.902273	-0.606207	SARS-CoV-2	Hypo
chr11	1504751	1505114	363	3	0.00121425	9.68754e-07	0.00302308	0.26807	0.769106	-0.501036	SARS-CoV-2	Hypo
chr11	1507321	1507367	46	3	9.8694e-07	1.97783e-11	2.53852e-06	0.0882173	0.752709	-0.664492	SARS-CoV-2	Hypo
chr11	1507466	1507585	119	3	1.61101e-06	3.35676e-07	3.37399e-06	0.0976431	0.905078	-0.807435	SARS-CoV-2	Hypo
chr11	1521257	1521392	135	4	0.00102627	4.09798e-05	0.00386183	0.449981	0.87217	-0.422189	SARS-CoV-2	Hypo
chr11	1524277	1524502	225	7	6.66807e-12	6.64239e-17	4.56974e-11	0.0164835	0.941548	-0.925064	SARS-CoV-2	Hypo
chr11	1552102	1552275	173	4	0.00109649	7.47256e-06	0.00430259	0.349754	0.86457	-0.514815	SARS-CoV-2	Hypo
chr11	1553196	1553555	359	6	1.02434e-05	3.67766e-16	6.08549e-05	0.173619	0.901461	-0.727842	SARS-CoV-2	Hypo
chr11	1553987	1554243	256	5	0.000184903	1.18478e-06	0.000755861	0.240448	0.802475	-0.562027	SARS-CoV-2	Hypo
chr11	1554594	1554693	99	3	0.000269762	2.17176e-05	0.00067945	0.956248	0.507384	0.448863	SARS-CoV-2	Hyper
chr11	1577771	1577804	33	3	0.00319113	7.22196e-07	0.00935132	0.920024	0.438095	0.481929	SARS-CoV-2	Hyper
chr11	1605040	1605092	52	3	0.00657466	8.05898e-11	0.00997515	0.451709	0.958868	-0.507158	SARS-CoV-2	Hypo
chr11	1640437	1640717	280	3	0.00207373	0.000882137	0.00329876	0.296524	0.672949	-0.376424	SARS-CoV-2	Hypo
chr11	1647009	1647142	133	3	0.00309883	0.000179503	0.00574713	0.609848	0.944444	-0.334596	SARS-CoV-2	Hypo
chr11	1660119	1660237	118	3	0.00193308	0.000122958	0.00442841	0.389552	0.842327	-0.452775	SARS-CoV-2	Hypo
chr11	1675862	1676169	307	8	1.72433e-05	7.49895e-13	8.40627e-05	0.936622	0.221765	0.714857	SARS-CoV-2	Hyper
chr11	1680701	1680929	228	9	6.01811e-08	9.03285e-14	5.04284e-07	0.808621	0.0752129	0.733408	SARS-CoV-2	Hyper
chr11	1684160	1684314	154	4	1.00165e-05	3.76759e-09	3.67509e-05	0.746	0.226413	0.519587	SARS-CoV-2	Hyper
chr11	1690043	1690275	232	4	0.0015497	2.26964e-05	0.00372626	0.903496	0.399617	0.503879	SARS-CoV-2	Hyper
chr11	1699869	1700050	181	4	1.5713e-05	6.31585e-09	6.26805e-05	0.954487	0.219154	0.735334	SARS-CoV-2	Hyper
chr11	1703948	1704100	152	4	1.60636e-05	2.8309e-11	6.4184e-05	0.867206	0.14545	0.721756	SARS-CoV-2	Hyper
chr11	1711176	1711348	172	4	0.00138311	2.55778e-07	0.00445046	0.499178	0.96258	-0.463402	SARS-CoV-2	Hypo
chr11	1726079	1726342	263	4	1.60182e-07	2.4742e-11	6.39745e-07	0.0651292	0.838365	-0.773236	SARS-CoV-2	Hypo
chr11	1738926	1739648	722	10	0.00201351	1.44155e-15	0.00793445	0.203551	0.877564	-0.674012	SARS-CoV-2	Hypo
chr11	1742632	1742882	250	5	0.00211383	3.90616e-12	0.00682371	0.431179	0.947501	-0.516322	SARS-CoV-2	Hypo
chr11	1750345	1750381	36	3	1.05738e-06	1.68682e-08	2.77293e-06	0.75861	0.144144	0.614466	SARS-CoV-2	Hyper
chr11	1765627	1765973	346	7	0.000587802	1.10346e-08	0.00354162	0.389014	0.929264	-0.540249	SARS-CoV-2	Hypo
chr11	1769308	1769502	194	8	0.00284995	1.06183e-06	0.00816388	0.0482183	0.578042	-0.529824	SARS-CoV-2	Hypo
chr11	1769512	1769586	74	3	0.000251737	8.02786e-06	0.000687812	0.0185185	0.540043	-0.521525	SARS-CoV-2	Hypo
chr11	1776246	1776554	308	3	0.00190627	1.06322e-06	0.00483675	0.604827	0.0793822	0.525444	SARS-CoV-2	Hyper
chr11	1778945	1778972	27	3	0.000143024	8.49315e-06	0.000411132	0.680128	0.0429293	0.637199	SARS-CoV-2	Hyper
chr11	1779931	1780109	178	3	1.19716e-06	1.96528e-13	3.59144e-06	0.842742	0.0433916	0.79935	SARS-CoV-2	Hyper
chr11	1780480	1780736	256	5	0.00028013	5.51018e-06	0.00113983	0.925291	0.386112	0.53918	SARS-CoV-2	Hyper
chr11	1780939	1781076	137	3	0.000110636	8.7981e-06	0.000285509	0.954545	0.351084	0.603462	SARS-CoV-2	Hyper
chr11	1781804	1781950	146	6	1.88025e-06	3.33291e-14	9.46069e-06	0.812918	0.0524442	0.760473	SARS-CoV-2	Hyper
chr11	1782405	1782416	11	3	1.90837e-08	8.01474e-13	3.87775e-08	0.95303	0.207216	0.745815	SARS-CoV-2	Hyper
chr11	1791621	1791935	314	4	0.000113687	1.14773e-08	0.000451496	0.784712	0.224807	0.559905	SARS-CoV-2	Hyper
chr11	1792567	1793045	478	10	0.000916584	1.45551e-13	0.00687384	0.533413	0.0510112	0.482402	SARS-CoV-2	Hyper
chr11	1793499	1793718	219	3	1.75032e-05	1.54279e-06	4.71514e-05	0.457636	0.0497076	0.407929	SARS-CoV-2	Hyper
chr11	1801054	1801124	70	3	6.55576e-07	1.68433e-11	1.09673e-06	0.189496	0.893233	-0.703738	SARS-CoV-2	Hypo
chr11	1802106	1802674	568	9	0.000149231	3.156e-11	0.00132565	0.879742	0.157377	0.722366	SARS-CoV-2	Hyper
chr11	1803264	1803867	603	5	0.000181985	4.29489e-10	0.000874813	0.961111	0.254239	0.706872	SARS-CoV-2	Hyper
chr11	1813438	1813536	98	3	0.00232884	3.43666e-06	0.00350594	0.415675	0.939974	-0.5243	SARS-CoV-2	Hypo
chr11	1813776	1813807	31	4	0.000460648	5.48232e-05	0.00106161	0.900945	0.399621	0.501324	SARS-CoV-2	Hyper
chr11	1819971	1820318	347	5	7.27508e-07	2.11337e-13	2.83287e-06	0.148059	0.906646	-0.758587	SARS-CoV-2	Hypo
chr11	1832046	1832154	108	4	2.26686e-05	4.61195e-12	7.87995e-05	0.510009	0.0235165	0.486492	SARS-CoV-2	Hyper
chr11	1834682	1834747	65	3	1.00999e-09	1.17033e-11	2.99889e-09	0.948357	0.180656	0.767701	SARS-CoV-2	Hyper
chr11	1852033	1852276	243	6	0.000266636	6.16747e-11	0.00159974	0.0746032	0.822504	-0.747901	SARS-CoV-2	Hypo
chr11	1861534	1861806	272	9	0.000228289	2.62155e-12	0.00103081	0.888923	0.163934	0.724989	SARS-CoV-2	Hyper
chr11	1865409	1865709	300	3	4.77859e-05	2.18621e-11	0.000142381	0.838182	0.05	0.788182	SARS-CoV-2	Hyper
chr11	1871150	1871276	126	5	0.000521885	1.8529e-08	0.00232617	0.927073	0.348322	0.578751	SARS-CoV-2	Hyper
chr11	1871492	1871857	365	6	6.58946e-07	4.7826e-11	2.97584e-06	0.873549	0.0836406	0.789908	SARS-CoV-2	Hyper
chr11	1892160	1892235	75	3	0.0035774	0.00188759	0.00686493	0.332294	0.807712	-0.475419	SARS-CoV-2	Hypo
chr11	1892275	1892555	280	5	0.000401793	2.09223e-08	0.000738229	0.197922	0.8694	-0.671478	SARS-CoV-2	Hypo
chr11	1898970	1899014	44	3	2.6345e-05	7.22056e-15	7.88705e-05	0.240386	0.894779	-0.654393	SARS-CoV-2	Hypo
chr11	1910805	1911129	324	10	0.000210202	5.28625e-08	0.00191175	0.897889	0.179785	0.718104	SARS-CoV-2	Hyper
chr11	1911347	1912305	958	17	0.00065721	9.40292e-12	0.00427024	0.908252	0.193988	0.714264	SARS-CoV-2	Hyper
chr11	1912436	1913026	590	9	0.00111666	4.35747e-11	0.00996367	0.85176	0.130834	0.720925	SARS-CoV-2	Hyper
chr11	1917883	1918956	1073	21	0.000175745	2.01854e-12	0.00178398	0.923247	0.329232	0.594015	SARS-CoV-2	Hyper
chr11	1919071	1919488	417	8	1.10519e-06	1.21474e-12	6.98291e-06	0.185934	0.92636	-0.740425	SARS-CoV-2	Hypo
chr11	1925958	1926099	141	3	0.00116244	0.000196281	0.00242242	0.631433	0.944728	-0.313295	SARS-CoV-2	Hypo
chr11	1927503	1927731	228	3	0.00148604	0.00026196	0.00251246	0.40051	0.0648067	0.335704	SARS-CoV-2	Hyper
chr11	1933720	1933873	153	5	7.75874e-06	2.73565e-14	3.87935e-05	0.942593	0.162515	0.780078	SARS-CoV-2	Hyper
chr11	1945604	1945794	190	4	5.66877e-05	5.17933e-09	0.000111638	0.190278	0.828988	-0.63871	SARS-CoV-2	Hypo
chr11	1948444	1948725	281	7	0.000357462	4.48144e-14	0.00249695	0.143527	0.925003	-0.781476	SARS-CoV-2	Hypo
chr11	1962667	1963072	405	4	0.000111862	1.1556e-08	0.000442087	0.358737	0.942101	-0.583364	SARS-CoV-2	Hypo
chr11	1964901	1965368	467	7	9.48595e-05	3.56771e-09	0.000312568	0.0755298	0.757901	-0.682371	SARS-CoV-2	Hypo
chr11	1975229	1975560	331	6	3.7634e-06	9.05834e-09	1.86422e-05	0.180618	0.843387	-0.662768	SARS-CoV-2	Hypo
chr11	1987275	1987351	76	3	2.10265e-05	4.35993e-08	5.52839e-05	0.86619	0.328901	0.53729	SARS-CoV-2	Hyper
chr11	2007686	2007742	56	5	1.14277e-09	3.52795e-10	2.43429e-09	0.990909	0.0464869	0.944422	SARS-CoV-2	Hyper
chr11	2016381	2016543	162	4	1.37625e-05	9.85633e-06	2.01592e-05	0.165405	0.820393	-0.654988	SARS-CoV-2	Hypo
chr11	2021119	2021148	29	4	0.00585049	0.00516084	0.00665384	0.232143	0.631036	-0.398893	SARS-CoV-2	Hypo
chr11	2109385	2109565	180	3	0.00409129	0.00226053	0.0068687	0.665079	0.939883	-0.274804	SARS-CoV-2	Hypo
chr11	2114778	2114986	208	3	0.00318886	9.10811e-08	0.00668907	0.308143	0.794118	-0.485975	SARS-CoV-2	Hypo
chr11	2120994	2121199	205	5	0.000677069	2.76335e-08	0.00211563	0.0661111	0.708678	-0.642567	SARS-CoV-2	Hypo
chr11	2123970	2124081	111	4	2.84891e-06	2.00559e-10	1.137e-05	0.734815	0.106864	0.627951	SARS-CoV-2	Hyper
chr11	2143573	2143653	80	3	0.00158116	1.08145e-05	0.00466126	0.102564	0.710317	-0.607753	SARS-CoV-2	Hypo
chr11	2143693	2143909	216	3	0.000134959	1.18141e-05	0.00029232	0	0.517824	-0.517824	SARS-CoV-2	Hypo
chr11	2170720	2171007	287	3	0.000999674	8.85212e-06	0.00206841	0.0277778	0.574981	-0.547203	SARS-CoV-2	Hypo
chr11	2190064	2190165	101	3	0.00295049	3.37387e-09	0.0087758	0.383991	0.905364	-0.521373	SARS-CoV-2	Hypo
chr11	2220385	2220483	98	3	0.00155508	3.64107e-07	0.00233329	0.596008	0.210322	0.385686	SARS-CoV-2	Hyper
chr11	2227800	2227945	145	3	0.00280748	1.12264e-07	0.008007	0.490741	0.953613	-0.462872	SARS-CoV-2	Hypo
chr11	2229940	2230189	249	8	0.000104225	2.09102e-16	0.000833795	0.06885	0.846653	-0.777803	SARS-CoV-2	Hypo
chr11	2232129	2232746	617	6	0.00138071	1.92534e-06	0.00556886	0.285886	0.798647	-0.51276	SARS-CoV-2	Hypo
chr11	2238373	2238989	616	11	0.000210339	6.02273e-16	0.00226394	0.11537	0.87137	-0.756	SARS-CoV-2	Hypo
chr11	2277799	2278338	539	7	0.000317954	9.24236e-14	0.00220645	0.194479	0.843005	-0.648526	SARS-CoV-2	Hypo
chr11	2278766	2278947	181	7	4.544e-05	2.93016e-08	0.000184263	0.0879121	0.886731	-0.798819	SARS-CoV-2	Hypo
chr11	2287347	2287511	164	6	0.000593027	8.97727e-09	0.0035372	0.708902	0.17836	0.530543	SARS-CoV-2	Hyper
chr11	2311684	2312063	379	5	0.000774646	4.17761e-09	0.0031936	0.437429	0.957968	-0.52054	SARS-CoV-2	Hypo
chr11	2323969	2324143	174	4	3.46646e-07	7.01979e-10	1.04091e-06	0.977273	0.125134	0.852139	SARS-CoV-2	Hyper
chr11	2324915	2325191	276	4	0.00132188	9.33044e-13	0.00520948	0.899845	0.278618	0.621226	SARS-CoV-2	Hyper
chr11	2349510	2349547	37	3	0.000550604	1.85267e-13	0.000828172	0.373737	0.879414	-0.505677	SARS-CoV-2	Hypo
chr11	2349854	2349892	38	3	0.00212726	3.885e-06	0.00635013	0.166566	0.637976	-0.47141	SARS-CoV-2	Hypo
chr11	2350418	2350667	249	3	3.41371e-05	1.0615e-05	4.75841e-05	0.156944	0.8111	-0.654155	SARS-CoV-2	Hypo
chr11	2387786	2388059	273	3	0.000577785	2.90001e-10	0.00168804	0.100389	0.635062	-0.534674	SARS-CoV-2	Hypo
chr11	2399971	2400140	169	4	0.000166438	1.03708e-09	0.000564955	0	0.742316	-0.742316	SARS-CoV-2	Hypo
chr11	2402247	2402569	322	8	0.000899569	5.54759e-09	0.00499157	0.894392	0.431067	0.463324	SARS-CoV-2	Hyper
chr11	2411364	2411372	8	3	0.000711584	0.000106804	0.00150318	0.493333	0.888384	-0.395051	SARS-CoV-2	Hypo
chr11	2467320	2467426	106	4	0.000197105	1.26852e-11	0.000788375	0.083207	0.713187	-0.62998	SARS-CoV-2	Hypo
chr11	2468859	2469239	380	8	0.000549435	3.98147e-12	0.0043745	0.651545	0.0759964	0.575549	SARS-CoV-2	Hyper
chr11	2481168	2481641	473	8	2.06318e-05	5.40831e-13	0.000151266	0.237198	0.91376	-0.676562	SARS-CoV-2	Hypo
chr11	2484597	2484695	98	6	7.4951e-08	6.1226e-13	3.8477e-07	0.0996429	0.882154	-0.782511	SARS-CoV-2	Hypo
chr11	2488571	2488885	314	5	2.60352e-06	8.77704e-11	1.30074e-05	0.926247	0.198995	0.727252	SARS-CoV-2	Hyper
chr11	2490100	2490269	169	4	0.000252087	1.59102e-11	0.00100831	0.816573	0.0898443	0.726728	SARS-CoV-2	Hyper
chr11	2502003	2502204	201	4	0.00272614	8.4397e-08	0.00702508	0.324828	0.00869631	0.316131	SARS-CoV-2	Hyper
chr11	2504439	2504933	494	13	1.17502e-06	4.88219e-17	1.47211e-05	0.117456	0.831287	-0.713831	SARS-CoV-2	Hypo
chr11	2514215	2514406	191	3	3.19644e-09	1.96286e-14	9.58927e-09	0.832616	0.0815181	0.751098	SARS-CoV-2	Hyper
chr11	2532345	2532466	121	3	0.000207662	3.15381e-06	0.000616632	0.867063	0.224899	0.642164	SARS-CoV-2	Hyper
chr11	2532782	2533294	512	6	6.80388e-08	2.59427e-11	3.77795e-07	0.948329	0.0803167	0.868012	SARS-CoV-2	Hyper
chr11	2546817	2546936	119	3	0.000195767	9.57332e-07	0.000538835	0.230117	0.774732	-0.544615	SARS-CoV-2	Hypo
chr11	2554721	2554737	16	3	2.83172e-05	3.34227e-09	7.4455e-05	0.518519	0.0486	0.469919	SARS-CoV-2	Hyper
chr11	2557340	2557549	209	6	0.000230243	9.82644e-12	0.0013771	0.987179	0.162658	0.824521	SARS-CoV-2	Hyper
chr11	2575855	2576304	449	9	0.000153007	1.22421e-09	0.00134438	0.20581	0.824826	-0.619016	SARS-CoV-2	Hypo
chr11	2576757	2576988	231	3	0.000177211	4.8766e-12	0.000531632	0.302941	0.991667	-0.688725	SARS-CoV-2	Hypo
chr11	2580955	2581013	58	3	0.000378226	1.92007e-05	0.000994895	0.88141	0.306246	0.575164	SARS-CoV-2	Hyper
chr11	2582389	2582575	186	5	5.3228e-07	4.71806e-10	2.60451e-06	0.900513	0.161879	0.738634	SARS-CoV-2	Hyper
chr11	2590796	2590918	122	3	0.00356336	0.000146467	0.00571952	0.931624	0.594534	0.33709	SARS-CoV-2	Hyper
chr11	2596383	2596567	184	9	8.28277e-07	1.28641e-08	3.24211e-06	0.181253	0.968334	-0.787081	SARS-CoV-2	Hypo
chr11	2621111	2621171	60	3	6.35763e-05	1.0465e-15	0.000190693	0.265359	0.874134	-0.608775	SARS-CoV-2	Hypo
chr11	2695654	2695761	107	4	0.00484673	3.70074e-05	0.00852102	0.371697	0.691426	-0.319729	SARS-CoV-2	Hypo
chr11	2696013	2696273	260	5	0.000791517	1.07594e-11	0.00387076	0.430277	0.969231	-0.538954	SARS-CoV-2	Hypo
chr11	2732526	2732764	238	3	3.52087e-05	5.83213e-06	6.0318e-05	0.809091	0.304472	0.504619	SARS-CoV-2	Hyper
chr11	2739225	2739377	152	3	3.66935e-05	1.00211e-05	5.57806e-05	0.238989	0.828905	-0.589916	SARS-CoV-2	Hypo
chr11	2742540	2742592	52	3	0.00137661	1.23362e-08	0.00412914	0.233974	0.915438	-0.681463	SARS-CoV-2	Hypo
chr11	2745301	2745546	245	5	0.000982788	2.64934e-05	0.0026212	0.433835	0.899096	-0.465261	SARS-CoV-2	Hypo
chr11	2746344	2746417	73	3	0.000186129	2.27014e-09	0.000556034	0.199634	0.938166	-0.738532	SARS-CoV-2	Hypo
chr11	2801292	2801661	369	5	0.000392268	6.40708e-15	0.00196049	0.848929	0.159603	0.689326	SARS-CoV-2	Hyper
chr11	2803037	2803218	181	4	0.000460473	1.62519e-09	0.00183869	0.913022	0.264707	0.648315	SARS-CoV-2	Hyper
chr11	2815570	2815791	221	3	0.00143231	0.000152504	0.00394592	0.674074	0.134946	0.539128	SARS-CoV-2	Hyper
chr11	2821333	2821844	511	4	0.00103056	0.000256822	0.00240521	0.451313	0.901249	-0.449935	SARS-CoV-2	Hypo
chr11	2824750	2824867	117	3	0.00313252	5.99407e-05	0.00740978	0.37395	0.851761	-0.47781	SARS-CoV-2	Hypo
chr11	2828274	2828863	589	12	2.44304e-05	9.8723e-08	0.000169275	0.0695083	0.766179	-0.696671	SARS-CoV-2	Hypo
chr11	2846551	2846771	220	3	0.0014553	1.59987e-09	0.00436355	0.155422	0.735907	-0.580485	SARS-CoV-2	Hypo
chr11	2846934	2847034	100	4	0.00287089	5.94734e-10	0.00577758	0.01	0.502991	-0.492991	SARS-CoV-2	Hypo
chr11	2848979	2849115	136	4	2.65938e-08	4.47233e-11	1.02512e-07	0.922295	0.123817	0.798478	SARS-CoV-2	Hyper
chr11	2858355	2858406	51	3	0.00309714	1.25814e-05	0.00797138	0.183983	0.70628	-0.522298	SARS-CoV-2	Hypo
chr11	2859340	2859784	444	9	0.00100103	5.00381e-08	0.00486051	0.902894	0.325049	0.577845	SARS-CoV-2	Hyper
chr11	2864971	2865380	409	11	0.00108593	1.64442e-11	0.00715655	0.433782	0.941585	-0.507803	SARS-CoV-2	Hypo
chr11	2871255	2871465	210	3	0.00160485	6.17203e-05	0.00462524	0.424908	0.981481	-0.556573	SARS-CoV-2	Hypo
chr11	2875928	2876065	137	4	0.00031045	1.12455e-11	0.00124173	0.953704	0.282572	0.671132	SARS-CoV-2	Hyper
chr11	2898820	2899007	187	3	2.42914e-05	6.24598e-07	4.46254e-05	0.355153	0.834127	-0.478974	SARS-CoV-2	Hypo
chr11	2912017	2912377	360	9	0.000707429	2.37064e-10	0.00636652	0.0451514	0.760705	-0.715554	SARS-CoV-2	Hypo
chr11	2924713	2925125	412	4	0.00104507	1.89941e-06	0.00416332	0.266193	0.827648	-0.561455	SARS-CoV-2	Hypo
chr11	2925439	2925690	251	5	0.00118492	6.05927e-11	0.00584389	0.115931	0.808361	-0.69243	SARS-CoV-2	Hypo
chr11	2932751	2933199	448	8	7.25199e-06	9.49174e-13	5.72913e-05	0.109658	0.868031	-0.758373	SARS-CoV-2	Hypo
chr11	2934529	2934607	78	3	2.62206e-07	4.38324e-11	7.81999e-07	0.297885	0.951319	-0.653434	SARS-CoV-2	Hypo
chr11	2954355	2954399	44	3	0.00088699	1.31034e-08	0.00265317	0.695714	0.135837	0.559877	SARS-CoV-2	Hyper
chr11	2965170	2965300	130	3	0.00314392	5.06916e-06	0.00685086	0.089899	0.562566	-0.472667	SARS-CoV-2	Hypo
chr11	2967540	2967718	178	5	0.00184377	2.93347e-08	0.00505634	0.5	0.957661	-0.457661	SARS-CoV-2	Hypo
chr11	3017522	3017579	57	3	0.00221186	3.34101e-05	0.00636341	0.517287	0.861834	-0.344547	SARS-CoV-2	Hypo
chr11	3018226	3018360	134	3	0.000567785	2.12655e-05	0.00163084	0.427619	0.984127	-0.556508	SARS-CoV-2	Hypo
chr11	3021533	3022203	670	13	9.91045e-08	3.19629e-16	5.86671e-07	0.139763	0.866967	-0.727204	SARS-CoV-2	Hypo
chr11	3026569	3026778	209	5	0.00318977	9.11864e-06	0.00974825	0.515212	0.918125	-0.402913	SARS-CoV-2	Hypo
chr11	3028279	3028522	243	3	0.00273028	8.65274e-05	0.00768554	0.305556	0.832244	-0.526688	SARS-CoV-2	Hypo
chr11	3043551	3043762	211	6	0.00021047	6.96322e-16	0.00120804	0.724869	0.0432096	0.681659	SARS-CoV-2	Hyper
chr11	3060797	3060870	73	3	0.00132864	1.5966e-09	0.00398161	0.924074	0.267407	0.656667	SARS-CoV-2	Hyper
chr11	3071269	3071457	188	5	0.00159204	4.80212e-05	0.00585206	0.532835	0.886867	-0.354032	SARS-CoV-2	Hypo
chr11	3073222	3073408	186	3	0.00322036	0.00011882	0.00777607	0.882412	0.440574	0.441839	SARS-CoV-2	Hyper
chr11	3085191	3085359	168	5	0.000410566	1.97543e-09	0.0011065	0.122802	0.728686	-0.605884	SARS-CoV-2	Hypo
chr11	3094735	3094865	130	3	0.00374461	0.000328388	0.00982335	0.468746	0.902039	-0.433293	SARS-CoV-2	Hypo
chr11	3104575	3104646	71	4	0.000247662	5.03356e-08	0.000987968	0.911015	0.269859	0.641156	SARS-CoV-2	Hyper
chr11	3151050	3151145	95	3	6.05475e-06	8.36391e-07	1.41604e-05	0.130435	0.744887	-0.614452	SARS-CoV-2	Hypo
chr11	3151837	3152128	291	3	0.000728203	2.03e-11	0.00218438	0.196649	0.784921	-0.588272	SARS-CoV-2	Hypo
chr11	3154905	3155033	128	3	7.28972e-06	2.17177e-07	1.22394e-05	0.911111	0.122711	0.7884	SARS-CoV-2	Hyper
chr11	3156881	3157117	236	4	6.32252e-05	5.81952e-08	0.000234641	0.838285	0.0761699	0.762115	SARS-CoV-2	Hyper
chr11	3163735	3163861	126	4	0.000175878	9.33127e-10	0.000703489	0.87807	0.126623	0.751447	SARS-CoV-2	Hyper
chr11	3166294	3166392	98	3	0.00170937	9.48309e-07	0.00497598	0.344444	0.875203	-0.530758	SARS-CoV-2	Hypo
chr11	3170938	3170980	42	3	0.00123692	0.000172743	0.00334205	0.884848	0.365079	0.519769	SARS-CoV-2	Hyper
chr11	3172854	3173014	160	4	0.00192082	2.01565e-11	0.00681455	0.830049	0.245961	0.584088	SARS-CoV-2	Hyper
chr11	3174406	3175257	851	12	0.0011666	2.44779e-10	0.00818776	0.803259	0.245325	0.557934	SARS-CoV-2	Hyper
chr11	3177633	3177763	130	4	3.20745e-05	6.06413e-07	0.00012059	0.648994	0.0866151	0.562379	SARS-CoV-2	Hyper
chr11	3177804	3177868	64	4	0.00684801	0.00502847	0.00862782	0.328623	0.0657874	0.262836	SARS-CoV-2	Hyper
chr11	3189108	3189178	70	3	0.00177373	5.85587e-05	0.00351798	0.472031	0.114943	0.357088	SARS-CoV-2	Hyper
chr11	3191146	3191239	93	3	0.00290822	0.000132707	0.00802304	0	0.43517	-0.43517	SARS-CoV-2	Hypo
chr11	3191487	3191530	43	3	0.00481659	0.00165499	0.00732241	0.189423	0.649049	-0.459626	SARS-CoV-2	Hypo
chr11	3215285	3215423	138	3	1.48871e-06	7.52349e-13	4.45298e-06	0.816171	0.141667	0.674504	SARS-CoV-2	Hyper
chr11	3243059	3243153	94	5	0.000432137	1.27466e-08	0.00201771	0.439307	0.952389	-0.513082	SARS-CoV-2	Hypo
chr11	3399178	3399265	87	4	0.000346385	2.7559e-08	0.000875526	0.339646	0.776532	-0.436886	SARS-CoV-2	Hypo
chr11	3425555	3425586	31	3	0.00106037	2.01206e-07	0.00315842	1	0.321731	0.678269	SARS-CoV-2	Hyper
chr11	3446906	3447035	129	4	0.000274458	8.33699e-09	0.00101407	0.361526	0.902183	-0.540657	SARS-CoV-2	Hypo
chr11	3458725	3458967	242	3	0.000985164	3.23171e-08	0.0029553	1	0.401275	0.598725	SARS-CoV-2	Hyper
chr11	3498580	3499010	430	5	3.15987e-08	7.14276e-15	1.53804e-07	0.0581818	0.88427	-0.826088	SARS-CoV-2	Hypo
chr11	3532920	3533595	675	7	1.89896e-05	1.26939e-15	0.000132696	0.146878	0.794855	-0.647977	SARS-CoV-2	Hypo
chr11	3591680	3591790	110	3	4.00463e-05	4.8486e-12	0.000117027	0.253963	0.854603	-0.600639	SARS-CoV-2	Hypo
chr11	3623784	3623842	58	3	0.000842518	1.86137e-07	0.00252683	0.350877	0.959866	-0.608989	SARS-CoV-2	Hypo
chr11	3631191	3631219	28	3	0.000140649	6.69929e-10	0.000390483	0.215211	0.742959	-0.527748	SARS-CoV-2	Hypo
chr11	3645132	3645344	212	3	0.000432053	3.06423e-05	0.00114299	0.208333	0.583093	-0.374759	SARS-CoV-2	Hypo
chr11	3647356	3648073	717	13	0.000596611	8.89942e-10	0.00752567	0.799144	0.199479	0.599665	SARS-CoV-2	Hyper
chr11	3660787	3660884	97	3	1.3022e-05	2.76183e-09	3.8757e-05	0.734432	0.0775838	0.656848	SARS-CoV-2	Hyper
chr11	3670530	3670618	88	3	0.00106567	5.23498e-07	0.00222388	0.0888889	0.656878	-0.567989	SARS-CoV-2	Hypo
chr11	3705420	3705591	171	5	0.000952368	5.77446e-09	0.00356052	0.535083	0.954255	-0.419172	SARS-CoV-2	Hypo
chr11	3720242	3720740	498	5	0.000201582	4.23589e-10	0.00100586	0.188314	0.818203	-0.629889	SARS-CoV-2	Hypo
chr11	3723692	3723921	229	3	1.22131e-06	3.04617e-11	3.66388e-06	0.230553	0.864167	-0.633613	SARS-CoV-2	Hypo
chr11	3733642	3733839	197	4	2.77161e-06	5.61605e-15	9.0966e-06	0.213238	0.841213	-0.627975	SARS-CoV-2	Hypo
chr11	3765883	3766280	397	4	4.50964e-08	1.96659e-13	1.75035e-07	0.133357	0.883286	-0.749929	SARS-CoV-2	Hypo
chr11	3766586	3767270	684	11	0.000157687	3.55977e-15	0.00135942	0.170777	0.850745	-0.679968	SARS-CoV-2	Hypo
chr11	3767784	3768034	250	3	5.19841e-06	1.32361e-14	1.55952e-05	0.191051	0.905174	-0.714123	SARS-CoV-2	Hypo
chr11	3772480	3772686	206	6	8.49608e-06	1.26342e-12	5.04886e-05	0.254762	0.898175	-0.643413	SARS-CoV-2	Hypo
chr11	3773203	3773322	119	3	0.000506959	3.34943e-05	0.00136852	0.952381	0.432061	0.520319	SARS-CoV-2	Hyper
chr11	3787873	3788263	390	5	0.000502014	4.73516e-10	0.00225985	0.347775	0.890221	-0.542446	SARS-CoV-2	Hypo
chr11	3806247	3806443	196	3	3.68684e-05	2.04125e-08	0.000109805	0.877778	0.359681	0.518097	SARS-CoV-2	Hyper
chr11	3806851	3806943	92	3	3.75036e-08	1.09711e-12	1.11536e-07	0.924242	0.161914	0.762329	SARS-CoV-2	Hyper
chr11	3808737	3809005	268	6	0.000915575	1.1595e-10	0.00521495	0.915306	0.343061	0.572246	SARS-CoV-2	Hyper
chr11	3856263	3856627	364	4	2.83111e-05	6.93605e-13	0.000113245	0.913452	0.155256	0.758197	SARS-CoV-2	Hyper
chr11	3859306	3859870	564	4	9.61726e-06	6.85431e-11	3.84604e-05	0.94417	0.185792	0.758378	SARS-CoV-2	Hyper
chr11	3860308	3860713	405	6	0.0013867	8.7425e-09	0.00717673	0.712848	0.124627	0.588221	SARS-CoV-2	Hyper
chr11	3888896	3889237	341	3	0.00231266	0.000176041	0.00600131	0.287266	0.655218	-0.367952	SARS-CoV-2	Hypo
chr11	3898717	3898933	216	3	4.97269e-06	1.7861e-11	1.48687e-05	0.114011	0.785577	-0.671566	SARS-CoV-2	Hypo
chr11	3921655	3921756	101	3	0.000157352	3.86393e-08	0.000424585	0.823635	0.339136	0.484499	SARS-CoV-2	Hyper
chr11	3926538	3926837	299	3	0.000692678	3.27646e-06	0.00201771	0.559307	0.0709879	0.488319	SARS-CoV-2	Hyper
chr11	3953224	3953340	116	5	2.31919e-08	8.59376e-13	1.15929e-07	0.846862	0.148535	0.698326	SARS-CoV-2	Hyper
chr11	3986993	3987064	71	3	1.37803e-08	1.68433e-11	2.64455e-08	0.176929	0.906821	-0.729892	SARS-CoV-2	Hypo
chr11	3992707	3992840	133	4	4.41435e-11	3.88573e-15	1.75164e-10	0.1526	0.925053	-0.772453	SARS-CoV-2	Hypo
chr11	3996718	3996779	61	4	5.49917e-05	8.82598e-08	0.00017908	0.868032	0.305147	0.562885	SARS-CoV-2	Hyper
chr11	4010500	4010754	254	6	0.000802425	8.71404e-08	0.00394592	0.19424	0.902339	-0.708099	SARS-CoV-2	Hypo
chr11	4070120	4070353	233	3	4.85781e-05	5.67493e-08	0.000143739	0.909091	0.401939	0.507152	SARS-CoV-2	Hyper
chr11	4079054	4079086	32	4	0.00253319	2.94175e-05	0.00820566	1	0.646675	0.353325	SARS-CoV-2	Hyper
chr11	4196850	4197150	300	4	0.00326236	0.000110961	0.00884048	0.227053	0.699755	-0.472702	SARS-CoV-2	Hypo
chr11	4212281	4212471	190	4	0.00012546	6.44839e-07	0.000461343	0.210245	0.878345	-0.6681	SARS-CoV-2	Hypo
chr11	4214101	4214271	170	4	3.88817e-11	6.07009e-13	1.38278e-10	0.0815764	0.872983	-0.791406	SARS-CoV-2	Hypo
chr11	4258013	4258146	133	3	5.53373e-05	2.83831e-09	0.000165997	0.937179	0.28862	0.64856	SARS-CoV-2	Hyper
chr11	4442614	4442855	241	3	0.00176056	9.57601e-06	0.00522932	0.572549	0.954955	-0.382406	SARS-CoV-2	Hypo
chr11	4517825	4518134	309	8	3.3038e-06	1.71059e-13	2.59873e-05	0.20224	0.80527	-0.60303	SARS-CoV-2	Hypo
chr11	4820141	4820304	163	4	0.000689617	5.76396e-11	0.00214127	0.43463	0.906418	-0.471788	SARS-CoV-2	Hypo
chr11	5016959	5017187	228	3	0.000222277	3.74095e-09	0.000372885	0.0968254	0.638568	-0.541743	SARS-CoV-2	Hypo
chr11	5533208	5533400	192	3	0.00631452	0.00125045	0.00977669	0.660744	0.911393	-0.250649	SARS-CoV-2	Hypo
chr11	5593170	5593344	174	3	0.000161091	2.51302e-16	0.000482832	0.398693	0.932381	-0.533688	SARS-CoV-2	Hypo
chr11	5622003	5622035	32	3	8.19325e-07	1.44224e-07	1.97023e-06	0.37037	0.880798	-0.510428	SARS-CoV-2	Hypo
chr11	5712987	5713302	315	3	1.12788e-05	3.74507e-14	3.37588e-05	0.905952	0.199045	0.706907	SARS-CoV-2	Hyper
chr11	5771185	5771404	219	3	0.000293494	1.68439e-06	0.00069049	0.587303	0.938461	-0.351159	SARS-CoV-2	Hypo
chr11	6342440	6342609	169	3	0.00148502	7.34099e-06	0.00440338	0.230175	0.735097	-0.504922	SARS-CoV-2	Hypo
chr11	6384300	6384417	117	3	0.00258044	0.00066787	0.00369877	0.262234	0.6886	-0.426366	SARS-CoV-2	Hypo
chr11	6392882	6393269	387	3	0.000955067	0.000702212	0.0013646	0.558929	0.934467	-0.375539	SARS-CoV-2	Hypo
chr11	6410824	6410879	55	4	0.00146678	4.25236e-06	0.00296092	0.465714	0.843496	-0.377782	SARS-CoV-2	Hypo
chr11	6435332	6435594	262	3	0.00243223	2.81459e-12	0.00729669	0.0798611	0.717819	-0.637957	SARS-CoV-2	Hypo
chr11	6455466	6455658	192	4	7.33763e-06	2.24638e-08	2.77657e-05	0.167632	0.863787	-0.696155	SARS-CoV-2	Hypo
chr11	6479441	6479724	283	4	0.00213642	1.453e-09	0.00847724	0.376937	0.912076	-0.535139	SARS-CoV-2	Hypo
chr11	6497073	6497170	97	5	0.000321717	9.48481e-11	0.00159874	0.390728	0.924351	-0.533623	SARS-CoV-2	Hypo
chr11	6518313	6518453	140	5	0.000578705	3.31948e-07	0.00265646	0.394855	0.95468	-0.559825	SARS-CoV-2	Hypo
chr11	6592297	6592367	70	5	0.000150649	1.31432e-09	0.000378413	0.270972	0.792028	-0.521056	SARS-CoV-2	Hypo
chr11	6592568	6592663	95	5	0.00284929	5.92551e-05	0.00923175	0.169163	0.589352	-0.420189	SARS-CoV-2	Hypo
chr11	6651257	6652220	963	53	0.000131151	1.28402e-15	0.00676386	0.0678113	0.832442	-0.764631	SARS-CoV-2	Hypo
chr11	6653762	6653810	48	3	0.00289262	9.17314e-05	0.0072861	1	0.598745	0.401255	SARS-CoV-2	Hyper
chr11	6667465	6667500	35	3	0.00244627	0.000168674	0.00585611	0.896923	0.514922	0.382001	SARS-CoV-2	Hyper
chr11	7013802	7014249	447	5	1.4681e-06	9.22524e-11	7.31e-06	0.175541	0.777174	-0.601634	SARS-CoV-2	Hypo
chr11	7248819	7248880	61	5	0.000993238	9.56264e-08	0.00491657	0.2881	0.847892	-0.559792	SARS-CoV-2	Hypo
chr11	7266700	7266930	230	3	0.00015335	7.24055e-07	0.000446441	0.081746	0.71824	-0.636494	SARS-CoV-2	Hypo
chr11	7370196	7370418	222	3	0.000479262	4.72066e-08	0.00138265	0.0876068	0.644725	-0.557118	SARS-CoV-2	Hypo
chr11	7515592	7515838	246	3	6.11961e-11	1.14383e-13	1.76351e-10	0.138005	0.878027	-0.740023	SARS-CoV-2	Hypo
chr11	7519587	7519828	241	4	0.00114245	3.5521e-15	0.00456981	0.935397	0.308567	0.62683	SARS-CoV-2	Hyper
chr11	7546152	7546270	118	3	5.99529e-06	2.64538e-11	1.79603e-05	0.0133333	0.693882	-0.680549	SARS-CoV-2	Hypo
chr11	7559933	7560430	497	5	1.82409e-06	6.84144e-13	9.11489e-06	0.0967696	0.803491	-0.706722	SARS-CoV-2	Hypo
chr11	7618182	7618588	406	3	1.00101e-05	4.14074e-06	2.13932e-05	0.126984	0.760955	-0.63397	SARS-CoV-2	Hypo
chr11	7626781	7627232	451	4	4.13162e-05	2.33775e-13	0.000160963	0.211234	0.764356	-0.553122	SARS-CoV-2	Hypo
chr11	7633878	7634032	154	3	4.75536e-09	5.34433e-19	1.42659e-08	0.232042	0.938451	-0.706409	SARS-CoV-2	Hypo
chr11	7672435	7672505	70	3	6.37657e-08	2.67803e-12	1.91291e-07	0.958203	0.174928	0.783275	SARS-CoV-2	Hyper
chr11	7690084	7690471	387	4	0.000240897	1.32797e-07	0.000948374	0.30153	0.78471	-0.48318	SARS-CoV-2	Hypo
chr11	7692644	7693104	460	6	1.569e-07	4.46681e-16	6.67637e-07	0.0782059	0.837576	-0.75937	SARS-CoV-2	Hypo
chr11	7711960	7712195	235	3	3.01028e-07	5.68776e-13	7.79574e-07	0.100887	0.797884	-0.696997	SARS-CoV-2	Hypo
chr11	7879628	7879853	225	3	0.00131819	5.15618e-07	0.00391451	0.423882	0.886822	-0.46294	SARS-CoV-2	Hypo
chr11	7926341	7926641	300	6	6.03531e-06	8.22507e-12	1.47271e-05	0.147181	0.746172	-0.59899	SARS-CoV-2	Hypo
chr11	7927187	7927253	66	4	0.000666917	4.7268e-06	0.00145731	0.294485	0.830686	-0.536201	SARS-CoV-2	Hypo
chr11	8056937	8057501	564	7	0.000692578	7.77064e-08	0.00384744	0.387633	0.882287	-0.494654	SARS-CoV-2	Hypo
chr11	8090459	8090591	132	7	0.000489281	1.55121e-09	0.002689	0.111039	0.655852	-0.544813	SARS-CoV-2	Hypo
chr11	8103359	8103537	178	6	0.000903279	1.23612e-06	0.00537701	0.096256	0.676193	-0.579937	SARS-CoV-2	Hypo
chr11	8198566	8198663	97	3	7.47808e-06	4.01797e-08	1.68503e-05	0.940033	0.488213	0.45182	SARS-CoV-2	Hyper
chr11	8239644	8239713	69	3	9.51169e-07	5.22862e-09	1.74382e-06	0.132411	0.866346	-0.733935	SARS-CoV-2	Hypo
chr11	8251848	8251976	128	3	0.00190619	7.13973e-05	0.00545166	0.35963	0.825815	-0.466185	SARS-CoV-2	Hypo
chr11	8280555	8281035	480	7	2.39488e-07	1.62634e-10	5.80899e-07	0.92292	0.191046	0.731875	SARS-CoV-2	Hyper
chr11	8337364	8337644	280	6	1.17767e-05	1.73708e-09	7.00806e-05	0.11207	0.868287	-0.756217	SARS-CoV-2	Hypo
chr11	8357387	8357457	70	4	0.00173991	3.0417e-07	0.00296502	0.617211	0.948707	-0.331496	SARS-CoV-2	Hypo
chr11	8357933	8358260	327	4	0.000121371	2.32957e-10	0.000484488	0.182603	0.783294	-0.600691	SARS-CoV-2	Hypo
chr11	8378497	8379156	659	17	0.000270722	1.46416e-09	0.00380749	0.220807	0.90865	-0.687843	SARS-CoV-2	Hypo
chr11	8385599	8385811	212	12	0.000209348	1.08809e-14	0.00236468	0.797135	0.12237	0.674765	SARS-CoV-2	Hyper
chr11	8390047	8390142	95	3	0.00264347	0.000611937	0.00662717	0.450617	0.839147	-0.38853	SARS-CoV-2	Hypo
chr11	8402676	8402768	92	3	0.00119405	6.01717e-11	0.00358203	0.32009	0.86879	-0.5487	SARS-CoV-2	Hypo
chr11	8408528	8408927	399	6	7.83651e-05	1.92182e-14	0.000470159	0.238056	0.907179	-0.669123	SARS-CoV-2	Hypo
chr11	8410847	8411182	335	5	2.11575e-05	1.00117e-17	9.05449e-05	0.028	0.748476	-0.720476	SARS-CoV-2	Hypo
chr11	8463916	8463967	51	3	1.35556e-07	1.06247e-11	3.11438e-07	0.930604	0.181081	0.749524	SARS-CoV-2	Hyper
chr11	8676024	8676088	64	3	3.65188e-09	7.48929e-10	7.71619e-09	0.254831	0.944444	-0.689614	SARS-CoV-2	Hypo
chr11	8726965	8727043	78	4	7.90066e-10	1.92212e-13	3.0898e-09	0.901814	0.0185185	0.883295	SARS-CoV-2	Hyper
chr11	8737012	8737370	358	9	0.000937657	1.15767e-10	0.00654222	0.868681	0.235011	0.633669	SARS-CoV-2	Hyper
chr11	8738233	8738287	54	3	0.000529372	4.59698e-12	0.00148893	0.377834	0.956631	-0.578797	SARS-CoV-2	Hypo
chr11	8743221	8743494	273	4	6.40828e-07	4.55351e-11	2.56113e-06	0.129167	0.882743	-0.753577	SARS-CoV-2	Hypo
chr11	8756405	8756545	140	3	0.00178149	0.000868833	0.00278733	0.65514	0.960784	-0.305644	SARS-CoV-2	Hypo
chr11	8806440	8806756	316	4	0.00029446	3.33291e-14	0.00117442	0.154477	0.824163	-0.669686	SARS-CoV-2	Hypo
chr11	8814296	8814585	289	3	1.16688e-05	1.61044e-14	3.50057e-05	0.901144	0.225111	0.676033	SARS-CoV-2	Hyper
chr11	8832669	8832956	287	5	0.00195678	5.57125e-09	0.0082213	0.0133333	0.52089	-0.507556	SARS-CoV-2	Hypo
chr11	8848000	8848209	209	4	2.34559e-09	5.06955e-11	8.76958e-09	0.144318	0.945393	-0.801074	SARS-CoV-2	Hypo
chr11	8859936	8859979	43	4	1.0864e-06	3.69632e-11	4.05083e-06	0.665152	0.0489002	0.616251	SARS-CoV-2	Hyper
chr11	8861979	8862177	198	3	2.54097e-08	2.40636e-12	7.62118e-08	0.0968364	0.84965	-0.752813	SARS-CoV-2	Hypo
chr11	8888499	8888814	315	4	0.00181982	1.94441e-07	0.00700801	0.203084	0.643403	-0.440318	SARS-CoV-2	Hypo
chr11	8893756	8894028	272	6	0.000362462	3.58603e-11	0.00189118	0.156906	0.834882	-0.677976	SARS-CoV-2	Hypo
chr11	8895522	8895708	186	3	2.732e-08	2.36449e-10	7.82227e-08	0.87037	0.180525	0.689845	SARS-CoV-2	Hyper
chr11	8939529	8939668	139	3	0.00169391	2.41036e-10	0.00507766	0.453049	0.921558	-0.468509	SARS-CoV-2	Hypo
chr11	8950926	8951144	218	3	9.18607e-05	2.73071e-05	0.000219389	0.273737	0.818699	-0.544962	SARS-CoV-2	Hypo
chr11	8956586	8956899	313	7	7.83747e-08	1.45159e-14	4.9452e-07	0.00793651	0.823955	-0.816019	SARS-CoV-2	Hypo
chr11	8958577	8958962	385	6	8.9853e-06	4.02042e-16	5.39105e-05	0.270373	0.917769	-0.647396	SARS-CoV-2	Hypo
chr11	9023437	9023830	393	4	0.00163894	1.07576e-08	0.00655216	0.75493	0.196432	0.558497	SARS-CoV-2	Hyper
chr11	9075092	9075171	79	3	0.0010831	6.89042e-08	0.00320166	1	0.642678	0.357322	SARS-CoV-2	Hyper
chr11	9160707	9160897	190	4	1.50439e-07	1.29769e-08	5.16878e-07	0.0320588	0.823752	-0.791693	SARS-CoV-2	Hypo
chr11	9182470	9182721	251	3	0.000615239	4.01201e-08	0.0016149	0.388889	0.8483	-0.459411	SARS-CoV-2	Hypo
chr11	9183763	9183911	148	5	6.4783e-14	1.02884e-17	3.23018e-13	0.962658	0.0503676	0.91229	SARS-CoV-2	Hyper
chr11	9230735	9230778	43	3	0.00213436	1.00083e-06	0.0054285	0.974359	0.404552	0.569807	SARS-CoV-2	Hyper
chr11	9257844	9258186	342	5	2.87376e-06	2.36736e-08	1.38462e-05	0.977778	0.256247	0.72153	SARS-CoV-2	Hyper
chr11	9264527	9264670	143	3	0.00169701	0.000493715	0.00318311	0.947531	0.578384	0.369147	SARS-CoV-2	Hyper
chr11	9285320	9285508	188	5	4.79201e-07	4.11848e-15	1.27229e-06	0.937977	0.108062	0.829915	SARS-CoV-2	Hyper
chr11	9287654	9287991	337	3	0.00063449	1.48531e-10	0.00165301	0.21732	0.756258	-0.538937	SARS-CoV-2	Hypo
chr11	9295034	9295210	176	3	1.27913e-08	2.57792e-16	3.76374e-08	0.954955	0.18528	0.769675	SARS-CoV-2	Hyper
chr11	9323380	9323592	212	4	3.77722e-09	1.47667e-12	1.47805e-08	0.942641	0.11119	0.831451	SARS-CoV-2	Hyper
chr11	9335008	9335082	74	3	0.000300647	3.20845e-12	0.000901757	0.0128205	0.609173	-0.596353	SARS-CoV-2	Hypo
chr11	9336925	9337068	143	3	0.00116435	8.69869e-06	0.00207556	0.436471	0.883903	-0.447432	SARS-CoV-2	Hypo
chr11	9375419	9375479	60	3	0.00121255	2.98524e-05	0.00275689	1	0.747958	0.252042	SARS-CoV-2	Hyper
chr11	9384770	9385010	240	3	1.03215e-05	2.23669e-09	3.09348e-05	0.117816	0.759487	-0.641671	SARS-CoV-2	Hypo
chr11	9385620	9385691	71	3	0.00164692	0.000328388	0.00322428	0.443573	0.0242504	0.419323	SARS-CoV-2	Hyper
chr11	9404190	9404299	109	3	0.0006022	4.08023e-13	0.0018066	0.967742	0.309232	0.65851	SARS-CoV-2	Hyper
chr11	9413746	9413798	52	3	0.000196573	6.95144e-05	0.000403357	0.934524	0.345418	0.589105	SARS-CoV-2	Hyper
chr11	9548815	9549230	415	4	4.50713e-07	5.85012e-15	1.80282e-06	0.0501227	0.819504	-0.769381	SARS-CoV-2	Hypo
chr11	9550744	9550943	199	4	0.00249288	4.22882e-08	0.00996223	0.103125	0.687559	-0.584434	SARS-CoV-2	Hypo
chr11	9552267	9552493	226	4	0.00013929	7.42935e-06	0.000285724	0.434729	0.878998	-0.444269	SARS-CoV-2	Hypo
chr11	9587582	9587845	263	5	2.66497e-11	8.14298e-23	8.03466e-11	0.0376315	0.842946	-0.805315	SARS-CoV-2	Hypo
chr11	9590168	9590191	23	3	1.15298e-09	5.0306e-14	3.45831e-09	0.0792085	0.816484	-0.737275	SARS-CoV-2	Hypo
chr11	9593843	9594046	203	7	4.25278e-06	1.19004e-09	2.0922e-05	0.0660121	0.723636	-0.657624	SARS-CoV-2	Hypo
chr11	9599284	9599441	157	4	0.00172012	2.51596e-07	0.00683758	0.269007	0.809365	-0.540357	SARS-CoV-2	Hypo
chr11	9646740	9647222	482	6	9.3155e-06	1.93502e-08	5.29017e-05	0.339308	0.886922	-0.547614	SARS-CoV-2	Hypo
chr11	9665265	9665536	271	3	1.62169e-05	4.18433e-13	4.86477e-05	0.922488	0.255868	0.66662	SARS-CoV-2	Hyper
chr11	9673035	9673140	105	3	6.39841e-05	3.5313e-06	0.000174954	0.156401	0.713509	-0.557108	SARS-CoV-2	Hypo
chr11	9682258	9682372	114	5	0.00179515	3.06037e-09	0.00460313	0.322197	0.806232	-0.484035	SARS-CoV-2	Hypo
chr11	9697173	9697396	223	3	0.00148015	1.60175e-20	0.00444044	0.863023	0.156642	0.706381	SARS-CoV-2	Hyper
chr11	9700385	9700548	163	3	0.00197838	1.90821e-06	0.00429693	0.64361	0.157431	0.486179	SARS-CoV-2	Hyper
chr11	9742085	9742177	92	3	0.00205023	2.78422e-05	0.0055755	0.84107	0.482143	0.358927	SARS-CoV-2	Hyper
chr11	9761878	9762230	352	3	7.29414e-07	9.91916e-13	2.13894e-06	0.253021	0.901968	-0.648947	SARS-CoV-2	Hypo
chr11	9799190	9799304	114	3	0.00217651	2.42341e-07	0.00652896	0.367214	0.988095	-0.620881	SARS-CoV-2	Hypo
chr11	9809929	9810202	273	4	3.47911e-08	8.17437e-11	1.02772e-07	0.94417	0.197227	0.746943	SARS-CoV-2	Hyper
chr11	9830639	9830810	171	5	5.29089e-08	8.97592e-14	1.93762e-07	0.188112	0.844018	-0.655906	SARS-CoV-2	Hypo
chr11	9842283	9842747	464	5	0.000201753	9.44597e-11	0.000656163	0.181548	0.844677	-0.663129	SARS-CoV-2	Hypo
chr11	9845887	9845919	32	3	2.48482e-07	2.34628e-09	5.09794e-07	0.327557	0.906667	-0.579109	SARS-CoV-2	Hypo
chr11	9918498	9919058	560	6	3.02124e-06	1.68099e-14	1.75782e-05	0.256991	0.925874	-0.668883	SARS-CoV-2	Hypo
chr11	10330773	10331075	302	6	1.09825e-06	4.61327e-17	6.26179e-06	0.0937425	0.802928	-0.709186	SARS-CoV-2	Hypo
chr11	10373191	10373626	435	5	0.000494618	1.10169e-10	0.00185128	0.27994	0.749293	-0.469353	SARS-CoV-2	Hypo
chr11	10373878	10374247	369	6	0.000771727	3.1306e-12	0.00438352	0.405248	0.932535	-0.527287	SARS-CoV-2	Hypo
chr11	10409332	10409593	261	3	1.06426e-10	1.82851e-14	3.19068e-10	0.14924	0.889942	-0.740702	SARS-CoV-2	Hypo
chr11	10435464	10435966	502	6	0.000161058	1.83174e-14	0.00096632	0.899137	0.169811	0.729327	SARS-CoV-2	Hyper
chr11	10436340	10436501	161	5	0.000299911	2.71343e-12	0.00141469	0.587707	0.0725336	0.515173	SARS-CoV-2	Hyper
chr11	10440628	10440746	118	3	1.07051e-06	3.79754e-15	3.21033e-06	0.767665	0.108317	0.659348	SARS-CoV-2	Hyper
chr11	10457259	10457727	468	5	1.70578e-08	1.381e-13	6.99306e-08	0.94562	0.153048	0.792572	SARS-CoV-2	Hyper
chr11	10463792	10464095	303	7	0.0011114	4.74448e-09	0.00754177	0.874552	0.257759	0.616792	SARS-CoV-2	Hyper
chr11	10464133	10464172	39	4	0.00141474	1.24499e-05	0.00472069	0.943452	0.343361	0.600092	SARS-CoV-2	Hyper
chr11	10471530	10471589	59	4	0.000744091	1.26016e-07	0.00294771	0.666667	0.0924603	0.574206	SARS-CoV-2	Hyper
chr11	10477958	10478257	299	4	1.6722e-06	1.26385e-11	4.73755e-06	0.615759	0.0121951	0.603564	SARS-CoV-2	Hyper
chr11	10482202	10482398	196	3	4.74643e-10	4.77747e-11	1.31354e-09	0.916809	0.143757	0.773052	SARS-CoV-2	Hyper
chr11	10520984	10521009	25	3	2.98188e-05	1.05928e-08	6.48147e-05	0.701911	0.170052	0.53186	SARS-CoV-2	Hyper
chr11	10522996	10523049	53	5	0.000313484	3.04872e-06	0.00129762	0.950614	0.393376	0.557238	SARS-CoV-2	Hyper
chr11	10563302	10563391	89	3	4.29572e-05	1.09901e-11	0.000128872	0.164767	0.803206	-0.638439	SARS-CoV-2	Hypo
chr11	10603090	10603307	217	3	3.189e-05	2.34023e-08	9.55663e-05	0.81241	0.128355	0.684055	SARS-CoV-2	Hyper
chr11	10622482	10622656	174	9	0.000274668	4.30151e-13	0.00247119	0.938379	0.271443	0.666935	SARS-CoV-2	Hyper
chr11	10626200	10626289	89	3	2.69897e-05	2.1311e-07	7.87556e-05	0.549565	0.0403949	0.50917	SARS-CoV-2	Hyper
chr11	10644989	10645191	202	3	0.000695026	5.59229e-13	0.00208508	0.712684	0.0906459	0.622038	SARS-CoV-2	Hyper
chr11	10660554	10660591	37	3	0.003039	7.13221e-10	0.00911685	0.441252	0.980952	-0.539701	SARS-CoV-2	Hypo
chr11	10663284	10663464	180	4	5.95891e-07	2.97929e-12	2.35487e-06	0.953704	0.095126	0.858578	SARS-CoV-2	Hyper
chr11	10676176	10676440	264	3	0.00390024	1.22268e-09	0.00668501	0.375079	0.775821	-0.400742	SARS-CoV-2	Hypo
chr11	10685696	10685732	36	3	1.33488e-06	3.06418e-08	3.938e-06	0.821311	0.18289	0.63842	SARS-CoV-2	Hyper
chr11	10696385	10696529	144	3	0.00270934	1.69386e-06	0.00587207	0.765657	0.27719	0.488467	SARS-CoV-2	Hyper
chr11	10750826	10750949	123	6	0.00271061	4.80216e-07	0.00656145	0.044252	0.440665	-0.396413	SARS-CoV-2	Hypo
chr11	10765276	10765497	221	5	0.00117481	2.51319e-07	0.00545863	0.507083	0.0699454	0.437138	SARS-CoV-2	Hyper
chr11	10769894	10770399	505	5	0.000122256	3.38479e-22	0.000492242	0.955952	0.299842	0.65611	SARS-CoV-2	Hyper
chr11	10806341	10806412	71	5	2.15039e-07	1.15117e-12	7.14194e-07	0.0830957	0.745321	-0.662226	SARS-CoV-2	Hypo
chr11	10806699	10806833	134	3	3.00751e-06	5.73127e-14	9.0225e-06	0.141414	0.861942	-0.720528	SARS-CoV-2	Hypo
chr11	10807982	10808202	220	5	0.00011024	1.08796e-12	0.000379513	0.935459	0.360182	0.575276	SARS-CoV-2	Hyper
chr11	10864187	10864328	141	3	3.00271e-09	9.12226e-11	8.70084e-09	0.194048	0.890082	-0.696035	SARS-CoV-2	Hypo
chr11	10864920	10864966	46	4	2.02191e-05	1.82248e-11	8.07191e-05	0.244504	0.868103	-0.623599	SARS-CoV-2	Hypo
chr11	10924474	10924669	195	3	0.00231095	0.000835774	0.00521556	0.238438	0.60107	-0.362633	SARS-CoV-2	Hypo
chr11	10933468	10933654	186	5	3.20175e-08	8.04447e-16	1.23131e-07	0.194248	0.883316	-0.689068	SARS-CoV-2	Hypo
chr11	10954024	10954094	70	4	0.000815871	8.70566e-09	0.00325808	0.0865178	0.567174	-0.480657	SARS-CoV-2	Hypo
chr11	10997328	10997384	56	3	3.90884e-08	2.46207e-10	1.16222e-07	0.127258	0.814105	-0.686847	SARS-CoV-2	Hypo
chr11	11060770	11061072	302	3	0.000151348	3.11078e-12	0.000454044	0.323153	0.942661	-0.619508	SARS-CoV-2	Hypo
chr11	11068117	11068212	95	3	0.000498341	1.03593e-05	0.0011162	0.23908	0.693291	-0.454211	SARS-CoV-2	Hypo
chr11	11138481	11138885	404	5	0.00143614	3.97136e-21	0.0071807	0.255472	0.916141	-0.660669	SARS-CoV-2	Hypo
chr11	11158049	11158297	248	3	7.35125e-06	1.56665e-16	2.01848e-05	0.201785	0.857151	-0.655367	SARS-CoV-2	Hypo
chr11	11178140	11178163	23	3	1.4728e-05	4.51199e-08	3.75913e-05	0.907576	0.245492	0.662084	SARS-CoV-2	Hyper
chr11	11318385	11318462	77	3	0.00218953	1.32815e-08	0.00619876	0.42572	0.898321	-0.472602	SARS-CoV-2	Hypo
chr11	11333489	11333596	107	4	0.00177118	2.63275e-08	0.00708235	0.944658	0.392899	0.551758	SARS-CoV-2	Hyper
chr11	11340580	11340732	152	3	2.5258e-07	5.39432e-15	7.57739e-07	0.834204	0.122156	0.712048	SARS-CoV-2	Hyper
chr11	11426018	11426126	108	4	0.000269198	7.40057e-14	0.000892129	0.319349	0.878348	-0.558999	SARS-CoV-2	Hypo
chr11	11431532	11431613	81	3	0.000759539	2.261e-05	0.00175407	0.149444	0.606777	-0.457333	SARS-CoV-2	Hypo
chr11	11433509	11433763	254	3	0.00258045	0.000569171	0.00371043	0.950549	0.645448	0.305102	SARS-CoV-2	Hyper
chr11	11466000	11466090	90	3	0.000286975	9.11747e-06	0.000742456	0.383754	0.855727	-0.471974	SARS-CoV-2	Hypo
chr11	11505388	11505520	132	5	4.25011e-05	7.47477e-14	0.000211568	0.386148	0.927545	-0.541397	SARS-CoV-2	Hypo
chr11	11524208	11524369	161	3	4.06166e-06	1.22997e-07	7.81409e-06	0.236332	0.810928	-0.574596	SARS-CoV-2	Hypo
chr11	11543299	11543369	70	3	7.83001e-07	1.36258e-07	1.10673e-06	0.864655	0.307626	0.557029	SARS-CoV-2	Hyper
chr11	11560143	11560339	196	5	0.000408443	1.15871e-08	0.00118705	0.445661	0.935238	-0.489577	SARS-CoV-2	Hypo
chr11	11602640	11602882	242	3	0.00261984	1.22716e-05	0.00412967	0.469474	0.889913	-0.420439	SARS-CoV-2	Hypo
chr11	11644467	11644582	115	3	3.23897e-11	1.32614e-17	8.62997e-11	0.127765	0.860163	-0.732399	SARS-CoV-2	Hypo
chr11	11655667	11655833	166	3	5.60128e-05	1.97783e-11	0.000167528	0.894481	0.264925	0.629556	SARS-CoV-2	Hyper
chr11	11699767	11699982	215	3	0.000129438	1.71655e-08	0.000252514	0.428571	0.836601	-0.40803	SARS-CoV-2	Hypo
chr11	11752957	11753170	213	4	1.28901e-05	3.13577e-08	4.50743e-05	0.273975	0.822031	-0.548056	SARS-CoV-2	Hypo
chr11	11757301	11757474	173	3	4.64092e-11	3.37666e-16	1.3921e-10	0.0493827	0.837098	-0.787715	SARS-CoV-2	Hypo
chr11	11980074	11980319	245	5	0.000390078	3.15755e-07	0.00131381	0.516717	0.917281	-0.400564	SARS-CoV-2	Hypo
chr11	11998715	11998957	242	3	0.00102481	8.22828e-05	0.00225396	0.0392157	0.403635	-0.36442	SARS-CoV-2	Hypo
chr11	12006330	12006365	35	3	7.52823e-05	2.60974e-11	0.000225841	0.694725	0.0435062	0.651219	SARS-CoV-2	Hyper
chr11	12018154	12018334	180	3	2.13685e-05	1.11309e-16	6.41054e-05	0.205861	0.903162	-0.697301	SARS-CoV-2	Hypo
chr11	12063749	12063890	141	3	1.54184e-07	3.9089e-15	4.62551e-07	0.930745	0.202546	0.728199	SARS-CoV-2	Hyper
chr11	12109751	12110042	291	6	3.09348e-05	1.50026e-10	0.000165461	0.208994	0.81807	-0.609075	SARS-CoV-2	Hypo
chr11	12117008	12117163	155	3	1.23038e-06	1.95527e-11	3.13212e-06	0.236173	0.807941	-0.571768	SARS-CoV-2	Hypo
chr11	12132843	12133070	227	9	0.000173316	1.0389e-13	0.00154442	0.0756718	0.886107	-0.810435	SARS-CoV-2	Hypo
chr11	12143750	12143923	173	3	0.00021583	4.43162e-07	0.000592674	0.51091	0.935659	-0.424749	SARS-CoV-2	Hypo
chr11	12158624	12158772	148	4	0.0012681	1.04373e-10	0.00507048	0.223662	0.810299	-0.586637	SARS-CoV-2	Hypo
chr11	12159646	12159950	304	3	3.10829e-10	5.56733e-15	9.02679e-10	0.113183	0.872685	-0.759502	SARS-CoV-2	Hypo
chr11	12182350	12182498	148	4	3.77176e-07	2.27014e-09	8.44666e-07	0.0416667	0.899932	-0.858265	SARS-CoV-2	Hypo
chr11	12211017	12211267	250	3	0.00198029	2.64999e-10	0.003785	0.194862	0.73911	-0.544248	SARS-CoV-2	Hypo
chr11	12242041	12242145	104	3	0.000422661	2.43291e-08	0.00126717	0.35731	0.924786	-0.567476	SARS-CoV-2	Hypo
chr11	12261723	12261826	103	4	7.70722e-07	2.38676e-10	2.68817e-06	0.821195	0.174148	0.647047	SARS-CoV-2	Hyper
chr11	12271422	12271656	234	8	5.23607e-05	2.77251e-13	0.000325124	0.224893	0.883837	-0.658944	SARS-CoV-2	Hypo
chr11	12292233	12292512	279	5	5.38549e-05	5.11055e-09	0.000180637	0.886767	0.285429	0.601338	SARS-CoV-2	Hyper
chr11	12306436	12306602	166	4	0.000169068	2.94885e-09	0.000671783	0.778835	0.227949	0.550885	SARS-CoV-2	Hyper
chr11	12306877	12307066	189	3	5.98962e-06	2.77496e-19	1.77438e-05	0.778993	0.0575564	0.721436	SARS-CoV-2	Hyper
chr11	12350980	12351047	67	3	0.00315772	0.00160206	0.00625621	0.622706	0.921645	-0.298939	SARS-CoV-2	Hypo
chr11	12379662	12380175	513	8	1.22318e-08	2.8987e-15	9.78502e-08	0.10482	0.874527	-0.769707	SARS-CoV-2	Hypo
chr11	12381370	12381500	130	3	0.00529565	0.00289507	0.00660506	0.795635	0.994444	-0.19881	SARS-CoV-2	Hypo
chr11	12383204	12383518	314	3	1.19767e-07	1.32218e-09	3.54633e-07	0.0975177	0.775724	-0.678206	SARS-CoV-2	Hypo
chr11	12387864	12387908	44	3	0.000480606	1.46528e-07	0.00143542	0.0692951	0.612056	-0.542761	SARS-CoV-2	Hypo
chr11	12387936	12388208	272	5	0.000435262	2.45989e-11	0.00136184	0.210476	0.738093	-0.527617	SARS-CoV-2	Hypo
chr11	12424495	12424652	157	3	1.77058e-05	7.66613e-09	5.14128e-05	0.169201	0.869024	-0.699823	SARS-CoV-2	Hypo
chr11	12435550	12435738	188	4	7.05134e-07	1.38598e-19	2.8128e-06	0.128251	0.907324	-0.779074	SARS-CoV-2	Hypo
chr11	12447342	12447435	93	3	0.000394894	0.000120701	0.000885689	0.457492	0.85553	-0.398039	SARS-CoV-2	Hypo
chr11	12455168	12455524	356	3	7.67622e-07	2.42458e-11	2.24505e-06	0.107563	0.790545	-0.682982	SARS-CoV-2	Hypo
chr11	12536017	12536222	205	3	9.2766e-08	6.63013e-12	2.78216e-07	0.184757	0.874371	-0.689614	SARS-CoV-2	Hypo
chr11	12550713	12550900	187	3	3.03283e-05	1.29109e-11	9.09613e-05	0.132727	0.835646	-0.702919	SARS-CoV-2	Hypo
chr11	12565619	12565889	270	3	0.000354579	3.08599e-14	0.00105458	0.26439	0.89028	-0.625889	SARS-CoV-2	Hypo
chr11	12605346	12605778	432	4	0.00223357	1.5757e-16	0.00608936	0.97433	0.455814	0.518516	SARS-CoV-2	Hyper
chr11	12718253	12718302	49	3	0.000916701	1.33239e-06	0.00253615	0.938889	0.444996	0.493893	SARS-CoV-2	Hyper
chr11	12719564	12719836	272	4	0.000844276	3.53418e-09	0.00239023	0.755936	0.248998	0.506939	SARS-CoV-2	Hyper
chr11	12745755	12745782	27	3	9.38758e-08	1.15503e-08	1.53924e-07	0.109824	0.685161	-0.575337	SARS-CoV-2	Hypo
chr11	12745872	12746094	222	3	5.11647e-05	9.07046e-10	0.00015349	0.12549	0.700355	-0.574864	SARS-CoV-2	Hypo
chr11	12783927	12784022	95	4	8.11299e-12	5.10277e-16	2.68721e-11	0.105783	0.844158	-0.738375	SARS-CoV-2	Hypo
chr11	12784394	12784690	296	3	2.57382e-08	2.16123e-10	7.01645e-08	0	0.760784	-0.760784	SARS-CoV-2	Hypo
chr11	12794784	12795064	280	3	2.03764e-05	1.40777e-08	5.4385e-05	0.0925926	0.73395	-0.641357	SARS-CoV-2	Hypo
chr11	12820249	12820434	185	4	0.000120084	8.8331e-14	0.000465397	0.195405	0.776401	-0.580996	SARS-CoV-2	Hypo
chr11	12824248	12824257	9	3	8.48264e-05	2.87071e-07	0.000246078	0.0345101	0.488434	-0.453924	SARS-CoV-2	Hypo
chr11	12836149	12836315	166	6	5.257e-07	1.35842e-13	3.1049e-06	0.147884	0.825768	-0.677885	SARS-CoV-2	Hypo
chr11	12838047	12838128	81	3	0.000481488	1.89347e-09	0.00144373	0.193696	0.781362	-0.587666	SARS-CoV-2	Hypo
chr11	12838544	12838641	97	3	0.00290016	2.51638e-05	0.00844724	0.609622	0.948043	-0.338421	SARS-CoV-2	Hypo
chr11	12864940	12865025	85	4	6.30509e-09	2.26674e-12	2.48733e-08	0.127096	0.795569	-0.668473	SARS-CoV-2	Hypo
chr11	12875285	12875566	281	4	2.16385e-07	2.58861e-16	8.65426e-07	0.109273	0.830839	-0.721566	SARS-CoV-2	Hypo
chr11	12943111	12943260	149	3	8.47817e-09	3.4668e-10	2.43324e-08	0.188753	0.796359	-0.607606	SARS-CoV-2	Hypo
chr11	12983981	12984092	111	3	6.01158e-06	5.00599e-13	1.80347e-05	0.925926	0.155108	0.770818	SARS-CoV-2	Hyper
chr11	12997008	12997362	354	3	2.18617e-06	5.22164e-09	6.53638e-06	0.972222	0.300949	0.671273	SARS-CoV-2	Hyper
chr11	13019799	13020334	535	5	0.00111692	1.22564e-06	0.00552877	0.139554	0.684394	-0.54484	SARS-CoV-2	Hypo
chr11	13022464	13022737	273	3	5.72114e-06	1.00806e-12	1.71629e-05	0.178216	0.80279	-0.624573	SARS-CoV-2	Hypo
chr11	13052443	13052562	119	3	7.32923e-05	1.34329e-07	0.000207563	0.141667	0.720388	-0.578721	SARS-CoV-2	Hypo
chr11	13064453	13064540	87	3	5.90169e-05	1.15888e-09	0.000176797	0.381639	0.946703	-0.565064	SARS-CoV-2	Hypo
chr11	13073904	13074148	244	3	5.46599e-09	8.3463e-14	1.63851e-08	0.061709	0.824166	-0.762456	SARS-CoV-2	Hypo
chr11	13147666	13148632	966	11	7.4029e-07	5.45684e-16	5.11307e-06	0.0867818	0.857153	-0.770371	SARS-CoV-2	Hypo
chr11	13182025	13182058	33	3	3.05869e-05	7.53025e-09	9.17314e-05	0.120879	0.725733	-0.604854	SARS-CoV-2	Hypo
chr11	13184095	13184424	329	3	0.00245729	4.48864e-07	0.00736009	0.379167	0.887749	-0.508582	SARS-CoV-2	Hypo
chr11	13226046	13226231	185	3	0.00267269	0.000243309	0.00434999	0.788135	0.994536	-0.206401	SARS-CoV-2	Hypo
chr11	13230088	13230351	263	4	0.00412738	5.97377e-07	0.0095176	0.431016	0.779176	-0.34816	SARS-CoV-2	Hypo
chr11	13244914	13245166	252	3	0.00113061	1.16838e-07	0.00271425	0.167189	0.645887	-0.478697	SARS-CoV-2	Hypo
chr11	13334440	13334567	127	3	0.00102587	1.74607e-06	0.00180772	0.417503	0.873814	-0.456311	SARS-CoV-2	Hypo
chr11	13351445	13351764	319	3	1.35473e-10	1.00264e-14	3.57018e-10	0.131054	0.912995	-0.781941	SARS-CoV-2	Hypo
chr11	13355062	13355602	540	7	0.000121267	3.01596e-09	0.000839712	0.761807	0.178311	0.583496	SARS-CoV-2	Hyper
chr11	13358032	13358311	279	4	0.000567153	2.48348e-12	0.00226859	0.295139	0.874372	-0.579233	SARS-CoV-2	Hypo
chr11	13361345	13361725	380	6	0.000282309	1.0656e-10	0.0011592	0.135849	0.67986	-0.544011	SARS-CoV-2	Hypo
chr11	13461782	13461837	55	3	1.71133e-08	9.70797e-13	3.67791e-08	0.10463	0.802116	-0.697487	SARS-CoV-2	Hypo
chr11	13673312	13673472	160	4	0.000124861	1.6555e-10	0.000497809	0.189307	0.804665	-0.615358	SARS-CoV-2	Hypo
chr11	13696733	13697166	433	7	4.81539e-08	2.38538e-21	3.1675e-07	0.876609	0.115874	0.760735	SARS-CoV-2	Hyper
chr11	13881358	13881453	95	3	1.85174e-16	6.85268e-22	5.54447e-16	0.033393	0.881706	-0.848313	SARS-CoV-2	Hypo
chr11	13924264	13924570	306	3	7.68953e-07	8.95172e-08	2.10874e-06	0.163087	0.776167	-0.613081	SARS-CoV-2	Hypo
chr11	13976904	13977159	255	3	2.8937e-05	8.74047e-06	5.97485e-05	0.17619	0.692197	-0.516007	SARS-CoV-2	Hypo
chr11	14050979	14051222	243	5	0.00125877	4.15012e-10	0.00629378	0.0988235	0.708413	-0.609589	SARS-CoV-2	Hypo
chr11	14052037	14052134	97	3	9.30196e-05	3.50149e-09	0.00027905	0.145202	0.850312	-0.70511	SARS-CoV-2	Hypo
chr11	14096911	14097100	189	3	0.00294101	1.26746e-11	0.00882302	0.135753	0.817949	-0.682196	SARS-CoV-2	Hypo
chr11	14111980	14112243	263	3	0.000753783	6.07994e-07	0.00225876	0.982456	0.43042	0.552037	SARS-CoV-2	Hyper
chr11	14224911	14225117	206	4	1.58834e-07	3.89143e-15	5.48634e-07	0.211178	0.928881	-0.717703	SARS-CoV-2	Hypo
chr11	14245750	14246009	259	3	0.000575768	2.1326e-06	0.00111462	0.29719	0.848184	-0.550994	SARS-CoV-2	Hypo
chr11	14251020	14251219	199	3	5.0482e-05	1.06053e-06	0.000147205	0.368959	0.918373	-0.549413	SARS-CoV-2	Hypo
chr11	14251378	14251638	260	3	1.10176e-05	1.43858e-07	3.26234e-05	0.244598	0.82988	-0.585282	SARS-CoV-2	Hypo
chr11	14259041	14259120	79	3	6.11398e-13	5.60738e-25	1.8295e-12	0.918401	0.070443	0.847958	SARS-CoV-2	Hyper
chr11	14281102	14281129	27	4	3.29178e-05	2.36345e-09	6.85451e-05	0.255185	0.845233	-0.590048	SARS-CoV-2	Hypo
chr11	14403303	14403420	117	3	0.00576889	1.71366e-06	0.00923497	0.567433	0.866727	-0.299294	SARS-CoV-2	Hypo
chr11	14593765	14593955	190	3	9.9611e-10	2.69496e-12	2.9782e-09	0.980952	0.228642	0.752311	SARS-CoV-2	Hyper
chr11	14655416	14655648	232	8	0.000528925	1.26863e-15	0.00410788	0.816229	0.243807	0.572421	SARS-CoV-2	Hyper
chr11	14664562	14664683	121	3	0.00116879	2.04908e-07	0.00350499	0.859259	0.352801	0.506458	SARS-CoV-2	Hyper
chr11	14695422	14695509	87	3	1.03928e-11	8.23823e-13	2.64855e-11	0.835417	0.117344	0.718073	SARS-CoV-2	Hyper
chr11	14953416	14953572	156	4	1.14156e-06	7.05216e-16	4.45278e-06	0.232355	0.855421	-0.623065	SARS-CoV-2	Hypo
chr11	14991359	14991464	105	3	0.00176535	9.76406e-07	0.00518319	0.217005	0.765889	-0.548884	SARS-CoV-2	Hypo
chr11	14993402	14993471	69	4	0.000312008	2.94721e-08	0.00124615	0.0547333	0.576235	-0.521502	SARS-CoV-2	Hypo
chr11	15114975	15115256	281	3	1.98321e-07	1.45384e-19	5.94963e-07	0.980392	0.275659	0.704733	SARS-CoV-2	Hyper
chr11	15185202	15185413	211	6	3.92792e-09	8.47708e-15	2.06348e-08	0.934994	0.127914	0.807079	SARS-CoV-2	Hyper
chr11	15224163	15224519	356	6	2.04434e-05	2.22133e-13	0.000108441	0.0379386	0.84995	-0.812011	SARS-CoV-2	Hypo
chr11	15255173	15255206	33	3	0.00133945	6.54114e-08	0.00401815	0.570431	0.0728469	0.497584	SARS-CoV-2	Hyper
chr11	15501234	15501313	79	3	1.22887e-06	2.28242e-12	3.68662e-06	0.133523	0.867135	-0.733612	SARS-CoV-2	Hypo
chr11	15510447	15510459	12	3	3.21905e-09	9.8806e-11	8.22774e-09	0.117647	0.913218	-0.795571	SARS-CoV-2	Hypo
chr11	15529263	15529390	127	4	2.37384e-06	2.80035e-13	8.62816e-06	0.202445	0.887638	-0.685192	SARS-CoV-2	Hypo
chr11	15587338	15587685	347	3	0.00232126	1.96478e-09	0.00695746	0.410001	0.880982	-0.470981	SARS-CoV-2	Hypo
chr11	15645151	15645187	36	3	0.00189459	3.15189e-06	0.00470932	0.971429	0.638462	0.332967	SARS-CoV-2	Hyper
chr11	15662108	15662564	456	6	2.35122e-05	1.09132e-10	0.000133727	0.202156	0.816655	-0.614499	SARS-CoV-2	Hypo
chr11	15662837	15663084	247	4	0.00496869	8.63912e-16	0.00888986	0.291667	0.732217	-0.44055	SARS-CoV-2	Hypo
chr11	15672315	15672380	65	4	0.00143911	2.746e-09	0.00574713	0.645455	0.10903	0.536424	SARS-CoV-2	Hyper
chr11	15672668	15672723	55	3	0.00253981	0.000206904	0.00608057	0.754017	0.289369	0.464648	SARS-CoV-2	Hyper
chr11	15692058	15692224	166	3	0.0012391	5.09854e-10	0.00371725	0.930124	0.359847	0.570277	SARS-CoV-2	Hyper
chr11	15772034	15772400	366	8	1.70017e-09	3.40469e-16	1.30633e-08	0.103073	0.900402	-0.797329	SARS-CoV-2	Hypo
chr11	15863568	15863779	211	3	0.00247327	1.42255e-10	0.0074197	0.37153	0.917892	-0.546362	SARS-CoV-2	Hypo
chr11	15886960	15886999	39	4	0.000356757	2.94715e-10	0.001427	0.275568	0.815316	-0.539748	SARS-CoV-2	Hypo
chr11	15911614	15911826	212	4	0.000108014	4.83321e-07	0.00042575	0.399867	0.959015	-0.559148	SARS-CoV-2	Hypo
chr11	15928232	15928270	38	3	6.09291e-07	6.04989e-10	1.82508e-06	0.936364	0.137572	0.798792	SARS-CoV-2	Hyper
chr11	15930032	15930197	165	5	0.000964927	2.76094e-10	0.0046801	0.904699	0.277029	0.627671	SARS-CoV-2	Hyper
chr11	15963023	15963069	46	3	0.000206616	1.33304e-10	0.00061871	0.0911877	0.725571	-0.634383	SARS-CoV-2	Hypo
chr11	15973874	15973995	121	3	0.000271376	9.49377e-05	0.000542692	0.310422	0.750407	-0.439985	SARS-CoV-2	Hypo
chr11	15986276	15986388	112	3	0.00144845	5.95061e-06	0.00433078	0.937654	0.426596	0.511058	SARS-CoV-2	Hyper
chr11	15990149	15990273	124	3	9.15959e-06	7.66613e-09	1.87582e-05	0.233751	0.901574	-0.667823	SARS-CoV-2	Hypo
chr11	16103452	16103505	53	3	0.000255222	2.79221e-09	0.000511379	0.472085	0.915298	-0.443213	SARS-CoV-2	Hypo
chr11	16107773	16108006	233	4	2.21822e-06	1.45055e-11	8.80096e-06	0.292303	0.861548	-0.569245	SARS-CoV-2	Hypo
chr11	16139642	16139744	102	3	2.25685e-05	2.17941e-07	6.42967e-05	0.33642	0.881276	-0.544856	SARS-CoV-2	Hypo
chr11	16169936	16170223	287	3	1.17223e-06	7.46449e-13	3.50619e-06	0.175676	0.871906	-0.69623	SARS-CoV-2	Hypo
chr11	16255015	16255278	263	3	1.33883e-05	8.09382e-17	2.69233e-05	0.232955	0.84359	-0.610635	SARS-CoV-2	Hypo
chr11	16301945	16302442	497	7	0.000596972	1.84729e-14	0.00333468	0.141436	0.657915	-0.516479	SARS-CoV-2	Hypo
chr11	16378989	16379052	63	3	6.42776e-06	1.60545e-07	1.26863e-05	0.373737	0.912177	-0.53844	SARS-CoV-2	Hypo
chr11	16440358	16440535	177	3	1.65581e-06	3.9954e-08	4.64158e-06	0.148752	0.74395	-0.595198	SARS-CoV-2	Hypo
chr11	16461714	16461981	267	5	9.76801e-07	2.86368e-13	4.16653e-06	0.204408	0.846683	-0.642275	SARS-CoV-2	Hypo
chr11	16790400	16790798	398	9	0.00131341	1.27952e-12	0.00957514	0.327394	0.890039	-0.562644	SARS-CoV-2	Hypo
chr11	16798708	16798840	132	3	0.000124287	9.48309e-07	0.000365996	0.185238	0.777124	-0.591886	SARS-CoV-2	Hypo
chr11	16812631	16812779	148	4	0.000577171	9.93583e-05	0.00157921	0.985294	0.413811	0.571483	SARS-CoV-2	Hyper
chr11	16837187	16837370	183	3	4.5646e-06	1.29574e-08	8.26519e-06	0.0798771	0.651148	-0.571271	SARS-CoV-2	Hypo
chr11	16881324	16881494	170	3	1.02765e-05	1.35214e-11	3.08221e-05	0.212302	0.896293	-0.683991	SARS-CoV-2	Hypo
chr11	16892944	16893280	336	3	8.28152e-05	9.89693e-07	0.000224425	0.30441	0.816168	-0.511757	SARS-CoV-2	Hypo
chr11	16900209	16900246	37	3	0.000170145	1.80492e-11	0.000508415	0.21459	0.863445	-0.648855	SARS-CoV-2	Hypo
chr11	16903461	16903779	318	4	2.52097e-05	4.06435e-15	0.000100615	0.204836	0.888035	-0.683199	SARS-CoV-2	Hypo
chr11	16918711	16918852	141	3	1.03068e-06	5.21751e-11	3.09164e-06	0.266191	0.837842	-0.571651	SARS-CoV-2	Hypo
chr11	16954332	16954669	337	3	0.00337097	1.2474e-10	0.00982743	0.484814	0.948369	-0.463555	SARS-CoV-2	Hypo
chr11	16981453	16981627	174	3	8.07434e-05	1.4827e-07	0.00024171	0.306009	0.916568	-0.61056	SARS-CoV-2	Hypo
chr11	17003415	17003451	36	3	3.6751e-05	1.19054e-10	0.000110252	0.193223	0.848649	-0.655425	SARS-CoV-2	Hypo
chr11	17004092	17004167	75	3	4.08283e-07	3.00504e-12	1.22484e-06	0.09375	0.807379	-0.713629	SARS-CoV-2	Hypo
chr11	17034484	17034774	290	4	0.00177159	1.79696e-07	0.00698751	0.226421	0.738431	-0.51201	SARS-CoV-2	Hypo
chr11	17048506	17048683	177	3	3.84059e-06	9.11619e-10	1.14329e-05	0.779368	0.196601	0.582767	SARS-CoV-2	Hyper
chr11	17173549	17173764	215	3	3.31272e-05	2.52581e-08	9.82737e-05	0.937222	0.35066	0.586562	SARS-CoV-2	Hyper
chr11	17195862	17195900	38	3	1.1933e-11	4.43658e-12	2.59427e-11	0	0.9781	-0.9781	SARS-CoV-2	Hypo
chr11	17221640	17221711	71	5	0.000415779	2.73102e-06	0.00167265	0.949127	0.454605	0.494522	SARS-CoV-2	Hyper
chr11	17290277	17290398	121	3	2.10575e-06	1.51961e-14	5.76564e-06	0.895238	0.30883	0.586408	SARS-CoV-2	Hyper
chr11	17299675	17299943	268	4	0.000316826	1.5564e-10	0.000706396	0.942935	0.410854	0.532081	SARS-CoV-2	Hyper
chr11	17300461	17300600	139	3	2.03111e-05	3.50934e-06	3.91837e-05	0.752437	0.192096	0.560341	SARS-CoV-2	Hyper
chr11	17302600	17302913	313	4	0.00077572	3.35358e-05	0.00294815	0.33697	0.792812	-0.455842	SARS-CoV-2	Hypo
chr11	17307245	17307473	228	4	0.000373047	1.08032e-08	0.000936326	0.953125	0.328217	0.624908	SARS-CoV-2	Hyper
chr11	17425650	17425698	48	3	8.54937e-07	6.3005e-08	1.88843e-06	0.823848	0.287022	0.536826	SARS-CoV-2	Hyper
chr11	17467536	17467565	29	3	0.00500024	0.00127464	0.00920125	0.494129	0.782232	-0.288103	SARS-CoV-2	Hypo
chr11	17470976	17471147	171	4	5.52611e-13	5.39432e-15	2.02493e-12	0.1069	0.881932	-0.775032	SARS-CoV-2	Hypo
chr11	17515836	17515883	47	3	2.99081e-05	1.08724e-07	8.88447e-05	0.986111	0.33532	0.650791	SARS-CoV-2	Hyper
chr11	17531994	17532258	264	4	0.000103505	1.67621e-07	0.000357079	0.323816	0.894036	-0.57022	SARS-CoV-2	Hypo
chr11	17551109	17551286	177	4	1.65205e-08	4.78125e-10	4.12409e-08	0.174431	0.91235	-0.73792	SARS-CoV-2	Hypo
chr11	17551421	17551687	266	4	0.000489027	2.93873e-15	0.00168432	0.188278	0.819896	-0.631617	SARS-CoV-2	Hypo
chr11	17707716	17707851	135	3	1.14736e-05	1.47181e-06	2.87951e-05	0.227273	0.831795	-0.604522	SARS-CoV-2	Hypo
chr11	17802898	17803287	389	5	0.00136094	1.01344e-08	0.0036578	0.430021	0.909975	-0.479954	SARS-CoV-2	Hypo
chr11	17836688	17837361	673	13	7.8272e-10	2.78377e-14	8.4959e-09	0.0703703	0.886892	-0.816521	SARS-CoV-2	Hypo
chr11	17860933	17861246	313	4	3.07005e-08	9.28102e-11	8.28116e-08	0.0505051	0.743271	-0.692765	SARS-CoV-2	Hypo
chr11	17994603	17994698	95	4	9.76155e-08	4.28582e-11	2.84791e-07	0.052139	0.895719	-0.84358	SARS-CoV-2	Hypo
chr11	18033798	18033978	180	6	0.00111877	7.28677e-11	0.00457506	0.110374	0.621546	-0.511172	SARS-CoV-2	Hypo
chr11	18110498	18110877	379	4	1.231e-06	8.2811e-15	4.89577e-06	0.841964	0.205923	0.636041	SARS-CoV-2	Hyper
chr11	18143147	18143336	189	3	0.0028812	2.16554e-09	0.0066702	0.380071	0.888689	-0.508618	SARS-CoV-2	Hypo
chr11	18302092	18302236	144	3	0.000305729	4.45603e-10	0.000917171	0.360897	0.870047	-0.50915	SARS-CoV-2	Hypo
chr11	18387828	18388190	362	4	1.56856e-08	1.52571e-15	6.26901e-08	0.872707	0.140283	0.732424	SARS-CoV-2	Hyper
chr11	18400972	18401238	266	3	2.80852e-05	8.08196e-08	8.39025e-05	0.202381	0.731109	-0.528728	SARS-CoV-2	Hypo
chr11	18415003	18415163	160	5	0.00211286	4.74686e-06	0.00600578	0.963636	0.354351	0.609285	SARS-CoV-2	Hyper
chr11	18477395	18477553	158	4	0.00341712	9.4894e-05	0.00962391	0.864406	0.421902	0.442504	SARS-CoV-2	Hyper
chr11	18511595	18511825	230	3	6.78271e-11	8.45883e-12	1.77982e-10	0.320012	0.947834	-0.627822	SARS-CoV-2	Hypo
chr11	18514931	18515046	115	3	1.02425e-10	1.29282e-23	3.0727e-10	0.0220685	0.865997	-0.843928	SARS-CoV-2	Hypo
chr11	18572826	18572884	58	3	0.00265273	1.7612e-07	0.00751978	0.947337	0.512314	0.435022	SARS-CoV-2	Hyper
chr11	18688926	18688986	60	4	4.07716e-05	5.84368e-10	0.000157192	0.906944	0.229984	0.676961	SARS-CoV-2	Hyper
chr11	18728665	18728751	86	3	0.000435491	6.29954e-07	0.0013041	0.677022	0.12881	0.548212	SARS-CoV-2	Hyper
chr11	18955208	18955440	232	3	0.00110245	1.05418e-05	0.00204893	0.972222	0.485185	0.487037	SARS-CoV-2	Hyper
chr11	18956211	18956239	28	3	0.00154346	9.79759e-05	0.00240608	0.941399	0.680539	0.26086	SARS-CoV-2	Hyper
chr11	19080262	19080438	176	4	6.50426e-05	4.22882e-08	0.000245403	0.298707	0.862927	-0.56422	SARS-CoV-2	Hypo
chr11	19130636	19130901	265	3	0.000525228	8.26809e-06	0.00155751	0.875325	0.319428	0.555897	SARS-CoV-2	Hyper
chr11	19139411	19139869	458	8	0.000614107	1.28448e-09	0.00311853	0.0449647	0.604581	-0.559616	SARS-CoV-2	Hypo
chr11	19140718	19140782	64	4	1.85431e-07	1.77063e-08	6.26979e-07	0.107308	0.785295	-0.677987	SARS-CoV-2	Hypo
chr11	19237944	19238384	440	5	0.00333346	6.51387e-12	0.00978457	0.260236	0.784693	-0.524457	SARS-CoV-2	Hypo
chr11	19240203	19240873	670	11	4.49202e-07	2.59677e-15	3.36658e-06	0.138472	0.79206	-0.653589	SARS-CoV-2	Hypo
chr11	19247070	19247376	306	3	0.00202175	3.58028e-12	0.00485313	0.495396	0.937121	-0.441725	SARS-CoV-2	Hypo
chr11	19258929	19259090	161	3	0.000989218	2.19547e-07	0.00293501	0.473545	0.962463	-0.488918	SARS-CoV-2	Hypo
chr11	19259298	19259759	461	4	2.82787e-08	3.4116e-09	5.62138e-08	0.144694	0.887637	-0.742943	SARS-CoV-2	Hypo
chr11	19274421	19274448	27	3	7.76074e-11	1.04784e-14	2.2657e-10	0.0296443	0.895315	-0.865671	SARS-CoV-2	Hypo
chr11	19275662	19275846	184	3	5.7167e-07	8.24145e-11	1.66663e-06	0.76533	0.0972692	0.668061	SARS-CoV-2	Hyper
chr11	19318433	19318671	238	3	2.92848e-05	5.99118e-06	7.25043e-05	0.370671	0.850278	-0.479607	SARS-CoV-2	Hypo
chr11	19374433	19374594	161	4	9.01061e-06	7.24665e-08	2.79649e-05	0.0759241	0.708815	-0.632891	SARS-CoV-2	Hypo
chr11	19390612	19390767	155	3	1.47073e-07	7.48929e-10	4.24699e-07	0.734737	0.0865926	0.648145	SARS-CoV-2	Hyper
chr11	19403720	19403982	262	7	0.000354869	5.5292e-13	0.00219869	0.300875	0.849512	-0.548637	SARS-CoV-2	Hypo
chr11	19449976	19450160	184	3	0.000130939	4.36437e-13	0.000392816	0.20119	0.84036	-0.63917	SARS-CoV-2	Hypo
chr11	19496469	19496703	234	4	0.00193994	2.16292e-17	0.00775418	0.313112	0.881383	-0.568271	SARS-CoV-2	Hypo
chr11	19540306	19540510	204	3	0.000658947	3.6017e-06	0.00196359	0.345726	0.791415	-0.445688	SARS-CoV-2	Hypo
chr11	19541450	19541543	93	3	9.41559e-05	3.0578e-10	0.000281751	0.142051	0.756775	-0.614724	SARS-CoV-2	Hypo
chr11	19617934	19618082	148	3	0.000296579	0.000114812	0.00042575	0.589947	0.134242	0.455705	SARS-CoV-2	Hyper
chr11	19627522	19627548	26	3	6.50811e-07	3.26432e-07	1.16614e-06	0.109301	0.838313	-0.729011	SARS-CoV-2	Hypo
chr11	19736861	19737073	212	3	0.00147224	1.05226e-13	0.00436426	0.843822	0.348963	0.494858	SARS-CoV-2	Hyper
chr11	19835157	19835289	132	4	6.70893e-07	1.75216e-07	1.61399e-06	0.367932	0.919142	-0.551211	SARS-CoV-2	Hypo
chr11	19916874	19917074	200	3	2.26607e-07	1.13142e-08	6.51864e-07	0.219841	0.801698	-0.581856	SARS-CoV-2	Hypo
chr11	19933955	19934154	199	3	0.00161177	7.58829e-15	0.00483531	0.101852	0.712674	-0.610822	SARS-CoV-2	Hypo
chr11	19952963	19953170	207	3	2.69571e-05	7.09888e-11	8.08536e-05	0.149739	0.723205	-0.573467	SARS-CoV-2	Hypo
chr11	19985342	19985436	94	4	0.00519274	2.42985e-06	0.00890625	0.153171	0.509132	-0.355961	SARS-CoV-2	Hypo
chr11	20000079	20000409	330	5	1.283e-07	1.27315e-13	6.3573e-07	0.0823559	0.731407	-0.649051	SARS-CoV-2	Hypo
chr11	20022134	20022451	317	4	3.78449e-06	6.25211e-11	1.5014e-05	0.144253	0.883314	-0.739061	SARS-CoV-2	Hypo
chr11	20030459	20030663	204	4	0.00238466	2.46139e-06	0.00812561	0.572515	0.165004	0.407511	SARS-CoV-2	Hyper
chr11	20032071	20032234	163	5	8.74946e-07	4.7854e-15	4.36926e-06	0.157507	0.901227	-0.74372	SARS-CoV-2	Hypo
chr11	20042954	20043055	101	3	1.6245e-05	1.65777e-13	4.87271e-05	0.202381	0.868825	-0.666444	SARS-CoV-2	Hypo
chr11	20043971	20044751	780	12	8.80015e-08	2.12598e-13	9.58544e-07	0.0321444	0.793591	-0.761447	SARS-CoV-2	Hypo
chr11	20045688	20046259	571	5	0.00180469	5.12913e-09	0.00889907	0.29412	0.858778	-0.564658	SARS-CoV-2	Hypo
chr11	20047078	20047309	231	4	8.3774e-09	2.7143e-13	2.68325e-08	0.103317	0.85918	-0.755863	SARS-CoV-2	Hypo
chr11	20048568	20049087	519	10	9.81552e-06	2.80349e-16	9.81531e-05	0.0983229	0.812972	-0.714649	SARS-CoV-2	Hypo
chr11	20050195	20050317	122	4	0.00201918	6.49593e-06	0.00478308	0.5081	0.91232	-0.40422	SARS-CoV-2	Hypo
chr11	20057511	20057541	30	4	0.000657449	6.46297e-05	0.00115006	0.339985	0.83982	-0.499834	SARS-CoV-2	Hypo
chr11	20071955	20072324	369	3	0.000360695	1.0389e-12	0.0010793	0.157672	0.792593	-0.634921	SARS-CoV-2	Hypo
chr11	20077916	20078247	331	3	4.64135e-08	7.45138e-15	1.39069e-07	0.143939	0.957307	-0.813367	SARS-CoV-2	Hypo
chr11	20185737	20185950	213	4	0.00303029	0.000316047	0.00780927	0.587078	0.164217	0.422861	SARS-CoV-2	Hyper
chr11	20197990	20198143	153	3	0.000268827	3.6546e-09	0.000490318	0.211696	0.794743	-0.583047	SARS-CoV-2	Hypo
chr11	20198355	20198441	86	3	2.18139e-05	2.13872e-10	6.40313e-05	0	0.546569	-0.546569	SARS-CoV-2	Hypo
chr11	20198707	20198876	169	3	2.6517e-05	4.10497e-07	7.38613e-05	0.0943776	0.629724	-0.535346	SARS-CoV-2	Hypo
chr11	20267791	20267872	81	3	1.83062e-05	3.11068e-11	5.4911e-05	0.125604	0.824246	-0.698642	SARS-CoV-2	Hypo
chr11	20269148	20269283	135	3	4.04021e-06	5.95253e-15	1.20024e-05	0.106481	0.671079	-0.564598	SARS-CoV-2	Hypo
chr11	20285988	20286097	109	3	2.3945e-06	2.22014e-06	2.51902e-06	0.133384	0.717232	-0.583848	SARS-CoV-2	Hypo
chr11	20488513	20488809	296	4	2.55936e-09	1.20795e-14	1.02355e-08	0.128161	0.911934	-0.783773	SARS-CoV-2	Hypo
chr11	20790847	20790962	115	3	6.41063e-05	5.29941e-10	0.000184414	0.110554	0.557489	-0.446935	SARS-CoV-2	Hypo
chr11	20869264	20869623	359	3	0.000277681	5.50962e-15	0.000831843	0.348142	0.853632	-0.50549	SARS-CoV-2	Hypo
chr11	20941263	20941417	154	3	2.7464e-13	1.59964e-14	7.37801e-13	0.0902564	0.923903	-0.833646	SARS-CoV-2	Hypo
chr11	20942063	20942273	210	4	0.000149713	2.67244e-10	0.000598773	0.171258	0.798785	-0.627527	SARS-CoV-2	Hypo
chr11	21376074	21376305	231	3	3.08526e-09	2.80349e-15	6.73978e-09	0.0790572	0.783483	-0.704426	SARS-CoV-2	Hypo
chr11	21578317	21578516	199	4	0.000230605	3.7866e-14	0.000922217	0.164093	0.794367	-0.630274	SARS-CoV-2	Hypo
chr11	21832393	21832566	173	3	0.000145899	5.4269e-10	0.000437689	0.925067	0.27083	0.654237	SARS-CoV-2	Hyper
chr11	22137491	22137956	465	6	5.92233e-07	4.70235e-11	3.01389e-06	0.0445086	0.693654	-0.649146	SARS-CoV-2	Hypo
chr11	22392476	22392619	143	3	0.000131724	2.15659e-10	0.000395129	0.055785	0.537236	-0.481451	SARS-CoV-2	Hypo
chr11	22455166	22455294	128	3	0.000163602	4.29306e-10	0.000490805	0.274483	0.899678	-0.625195	SARS-CoV-2	Hypo
chr11	22499436	22499799	363	3	5.31864e-07	1.43692e-08	1.56232e-06	0.0151515	0.681714	-0.666562	SARS-CoV-2	Hypo
chr11	22673777	22674123	346	6	0.000448977	4.44625e-06	0.00158966	0.360708	0.918332	-0.557623	SARS-CoV-2	Hypo
chr11	22687591	22687857	266	3	3.60266e-05	1.42757e-09	0.000108069	0.126163	0.780781	-0.654618	SARS-CoV-2	Hypo
chr11	22696306	22696443	137	3	3.95875e-13	4.9604e-14	6.88734e-13	0.0713587	0.860765	-0.789407	SARS-CoV-2	Hypo
chr11	23357313	23357398	85	4	5.61143e-10	7.87972e-16	1.75628e-09	0.843998	0.102951	0.741048	SARS-CoV-2	Hyper
chr11	23666455	23666916	461	3	0.000502802	8.42485e-15	0.00150841	0.252116	0.925752	-0.673636	SARS-CoV-2	Hypo
chr11	23883198	23883314	116	5	0.00338595	1.26019e-05	0.00765935	0.524893	0.919798	-0.394905	SARS-CoV-2	Hypo
chr11	23943715	23943974	259	4	0.000986314	1.71799e-15	0.00394449	0.917804	0.312063	0.605741	SARS-CoV-2	Hyper
chr11	23955535	23955799	264	4	1.24228e-06	4.05067e-09	4.24498e-06	0.914114	0.208711	0.705403	SARS-CoV-2	Hyper
chr11	24012968	24013096	128	3	0.000524196	1.19165e-05	0.00150884	0.393177	0.775249	-0.382072	SARS-CoV-2	Hypo
chr11	24089958	24090245	287	3	1.71418e-07	5.35572e-09	4.92856e-07	0.28045	0.896657	-0.616207	SARS-CoV-2	Hypo
chr11	24666442	24666624	182	3	0.000274512	2.25207e-07	0.000818969	0.378846	0.856808	-0.477962	SARS-CoV-2	Hypo
chr11	24761401	24761528	127	3	0.000995179	0.000357378	0.00182017	0.469937	0.815909	-0.345972	SARS-CoV-2	Hypo
chr11	24855175	24855230	55	3	3.16952e-10	2.45651e-12	9.34177e-10	0.840812	0.0540541	0.786758	SARS-CoV-2	Hyper
chr11	24971098	24971284	186	3	0.000178086	1.57774e-13	0.000534259	0.0862553	0.710551	-0.624296	SARS-CoV-2	Hypo
chr11	25339408	25339730	322	5	6.11157e-08	3.01459e-13	3.05466e-07	0.0768862	0.708355	-0.631469	SARS-CoV-2	Hypo
chr11	25462814	25463240	426	3	0.000794921	1.74283e-08	0.00238426	0.255255	0.724252	-0.468997	SARS-CoV-2	Hypo
chr11	25522620	25522708	88	5	0.000606218	4.27379e-11	0.00211118	0.432348	0.978889	-0.546541	SARS-CoV-2	Hypo
chr11	25918943	25919257	314	4	4.5746e-08	3.15872e-19	1.06904e-07	0.0250627	0.761411	-0.736349	SARS-CoV-2	Hypo
chr11	25979380	25979626	246	3	0.000560763	6.32894e-13	0.00167861	0.206692	0.746869	-0.540177	SARS-CoV-2	Hypo
chr11	26227264	26227490	226	3	2.15112e-06	4.96223e-09	5.6758e-06	0.257329	0.857791	-0.600463	SARS-CoV-2	Hypo
chr11	26265396	26265462	66	3	0.00204259	3.7645e-07	0.00608281	0.435238	0.880184	-0.444946	SARS-CoV-2	Hypo
chr11	26348757	26348915	158	3	1.81491e-05	6.69864e-11	4.39925e-05	0.150164	0.742982	-0.592819	SARS-CoV-2	Hypo
chr11	26593298	26593556	258	4	5.63938e-08	2.18686e-16	2.22513e-07	0.0787902	0.832391	-0.753601	SARS-CoV-2	Hypo
chr11	26593911	26594782	871	10	7.38682e-09	1.16803e-15	7.33248e-08	0.0453058	0.826254	-0.780949	SARS-CoV-2	Hypo
chr11	26605059	26605224	165	3	0.00138992	6.32384e-08	0.00363598	0.30963	0.728517	-0.418888	SARS-CoV-2	Hypo
chr11	26643430	26643476	46	3	0.000236773	1.59055e-08	0.000709736	0.37479	0.87452	-0.49973	SARS-CoV-2	Hypo
chr11	26870556	26870815	259	4	0.000521261	4.84027e-06	0.00152399	0.0940522	0.555345	-0.461293	SARS-CoV-2	Hypo
chr11	26964369	26964536	167	4	0.000470154	5.99766e-09	0.00188017	0.125044	0.585625	-0.460581	SARS-CoV-2	Hypo
chr11	27048012	27048332	320	6	0.000111829	1.41264e-15	0.000670972	0.206731	0.882787	-0.676057	SARS-CoV-2	Hypo
chr11	27048378	27048454	76	3	0.00252607	0.000564532	0.00517999	0.992424	0.776513	0.215911	SARS-CoV-2	Hyper
chr11	27143200	27143371	171	3	1.71462e-06	1.23418e-07	4.63717e-06	0.344953	0.832269	-0.487316	SARS-CoV-2	Hypo
chr11	27195796	27195852	56	3	6.7938e-10	2.9714e-11	1.42423e-09	0.0564388	0.714121	-0.657683	SARS-CoV-2	Hypo
chr11	27223546	27223851	305	6	0.000943788	3.3325e-13	0.00509621	0.0691441	0.624669	-0.555524	SARS-CoV-2	Hypo
chr11	27236237	27236599	362	5	0.000252006	1.15285e-16	0.00126002	0.197467	0.858016	-0.660549	SARS-CoV-2	Hypo
chr11	27249629	27250046	417	4	4.00365e-05	5.11878e-11	0.000160145	0.067595	0.7184	-0.650804	SARS-CoV-2	Hypo
chr11	27255778	27256059	281	3	0.00177633	4.55737e-06	0.00531925	0.314973	0.798396	-0.483423	SARS-CoV-2	Hypo
chr11	27369563	27369658	95	3	3.57067e-08	2.0351e-18	1.0712e-07	0.135359	0.844768	-0.709409	SARS-CoV-2	Hypo
chr11	27380162	27380418	256	3	6.58763e-11	1.21629e-11	1.37249e-10	0.985507	0.143241	0.842266	SARS-CoV-2	Hyper
chr11	27381160	27381192	32	4	0.00166789	0.000146579	0.00307301	0.37	0.839286	-0.469286	SARS-CoV-2	Hypo
chr11	27385382	27385614	232	3	0.0006179	4.48065e-12	0.00163719	0.148555	0.701158	-0.552603	SARS-CoV-2	Hypo
chr11	27406950	27407013	63	3	0.00435377	0.000562995	0.00923377	0.724206	0.976514	-0.252308	SARS-CoV-2	Hypo
chr11	27417035	27417537	502	6	0.000327452	1.14199e-17	0.00195999	0.10746	0.760901	-0.653441	SARS-CoV-2	Hypo
chr11	27434911	27435425	514	5	0.000276234	9.7934e-12	0.00130607	0.2417	0.893482	-0.651781	SARS-CoV-2	Hypo
chr11	27446229	27446358	129	3	0.00030998	4.84727e-06	0.000885924	0.497812	0.922151	-0.424339	SARS-CoV-2	Hypo
chr11	27451613	27451772	159	3	5.27085e-07	1.1123e-11	1.53158e-06	0.0802595	0.645403	-0.565143	SARS-CoV-2	Hypo
chr11	27461699	27461889	190	3	2.9139e-06	1.51488e-10	8.74133e-06	0.0933333	0.830496	-0.737162	SARS-CoV-2	Hypo
chr11	27466798	27466920	122	3	0.0014369	4.2241e-05	0.00396255	0.63792	0.96683	-0.328911	SARS-CoV-2	Hypo
chr11	27487018	27487231	213	3	9.94864e-14	7.48079e-21	2.89139e-13	0.0636364	0.883102	-0.819465	SARS-CoV-2	Hypo
chr11	27490421	27491030	609	7	1.37926e-06	1.30596e-13	8.19401e-06	0.111666	0.852295	-0.740628	SARS-CoV-2	Hypo
chr11	27491315	27491619	304	4	0.000188733	5.65455e-17	0.000754933	0.207906	0.858678	-0.650772	SARS-CoV-2	Hypo
chr11	27592829	27592925	96	3	4.14864e-09	3.04732e-12	8.98079e-09	0.164881	0.836703	-0.671822	SARS-CoV-2	Hypo
chr11	27635230	27635418	188	3	0.002289	1.28067e-06	0.00678344	0.431349	0.871184	-0.439835	SARS-CoV-2	Hypo
chr11	27695654	27696022	368	5	0.000711939	2.94049e-11	0.00346689	0.314446	0.817577	-0.503131	SARS-CoV-2	Hypo
chr11	27819086	27819153	67	5	0.00087965	1.17506e-13	0.00247268	0.416579	0.966192	-0.549613	SARS-CoV-2	Hypo
chr11	27823877	27824183	306	4	4.89684e-06	1.86357e-11	1.83684e-05	0.159881	0.80137	-0.641489	SARS-CoV-2	Hypo
chr11	27895224	27895365	141	4	0.0010102	2.07408e-07	0.00403858	0.290729	0.784612	-0.493883	SARS-CoV-2	Hypo
chr11	27916156	27916323	167	4	1.25834e-05	1.15248e-19	5.03336e-05	0.917072	0.21776	0.699312	SARS-CoV-2	Hyper
chr11	27937598	27937772	174	3	0.00258468	5.77831e-07	0.00698523	0.292732	0.701941	-0.40921	SARS-CoV-2	Hypo
chr11	28488170	28488205	35	5	2.46017e-11	1.18255e-13	6.00215e-11	0.083178	0.808898	-0.72572	SARS-CoV-2	Hypo
chr11	28568985	28569274	289	3	0.00156778	2.88087e-08	0.00454578	0.192022	0.605962	-0.413941	SARS-CoV-2	Hypo
chr11	28737278	28737472	194	3	1.35614e-06	2.39787e-12	2.54632e-06	0.0540541	0.628561	-0.574507	SARS-CoV-2	Hypo
chr11	28925183	28925435	252	3	7.64366e-05	4.22424e-14	0.000228822	0.158385	0.75213	-0.593744	SARS-CoV-2	Hypo
chr11	28978030	28978411	381	3	5.49458e-09	3.62425e-09	7.63658e-09	0.129839	0.788889	-0.65905	SARS-CoV-2	Hypo
chr11	29113543	29113800	257	3	0.00613881	0.000132572	0.00974159	1	0.756349	0.243651	SARS-CoV-2	Hyper
chr11	29209401	29209627	226	3	0.00188229	0.000260839	0.00470141	0.593414	0.898575	-0.305162	SARS-CoV-2	Hypo
chr11	29350999	29351106	107	3	2.01646e-05	1.91303e-11	5.22503e-05	0.17903	0.708935	-0.529905	SARS-CoV-2	Hypo
chr11	29358410	29358563	153	3	0.00383963	0.00034734	0.00742195	0.353865	0.671186	-0.317321	SARS-CoV-2	Hypo
chr11	29880345	29880601	256	3	0.000203084	1.01679e-05	0.000393145	0.201242	0.67466	-0.473418	SARS-CoV-2	Hypo
chr11	30446937	30447118	181	3	0.000447982	3.02622e-05	0.000975589	0.381518	0.809697	-0.428179	SARS-CoV-2	Hypo
chr11	30475527	30475892	365	3	6.6928e-06	6.43491e-10	2.00141e-05	0.104185	0.792248	-0.688064	SARS-CoV-2	Hypo
chr11	30509915	30510216	301	5	0.000385915	2.42401e-13	0.00192948	0.0938945	0.729837	-0.635942	SARS-CoV-2	Hypo
chr11	30519121	30519185	64	3	0.00349167	0.000124081	0.00992696	0.923611	0.48067	0.442941	SARS-CoV-2	Hyper
chr11	30543289	30543476	187	3	0.00256407	9.49627e-06	0.00762087	0.510878	0.861712	-0.350834	SARS-CoV-2	Hypo
chr11	30575060	30575478	418	3	2.14494e-07	2.7053e-15	6.33293e-07	0.10826	0.751984	-0.643724	SARS-CoV-2	Hypo
chr11	30605361	30605696	335	9	0.00192752	5.6606e-11	0.00806682	0.156013	0.678353	-0.52234	SARS-CoV-2	Hypo
chr11	30616596	30616754	158	4	0.000751634	7.32656e-14	0.00287155	0.380964	0.885221	-0.504257	SARS-CoV-2	Hypo
chr11	30795438	30795738	300	6	1.02493e-05	2.28842e-12	5.92551e-05	0.0602343	0.724873	-0.664639	SARS-CoV-2	Hypo
chr11	30882657	30883113	456	4	0.000442985	2.26608e-09	0.001768	0.412093	0.937339	-0.525246	SARS-CoV-2	Hypo
chr11	30911163	30911251	88	3	0.00267727	9.2103e-12	0.00803182	0.297006	0.845011	-0.548005	SARS-CoV-2	Hypo
chr11	30942148	30942346	198	3	9.8476e-05	4.03386e-15	0.000283497	0.375791	0.878791	-0.503	SARS-CoV-2	Hypo
chr11	31012374	31012548	174	3	4.12842e-10	1.32475e-22	1.23853e-09	0.0356125	0.858438	-0.822826	SARS-CoV-2	Hypo
chr11	31047942	31047973	31	3	2.36974e-06	1.30077e-10	7.04057e-06	0.247569	0.772001	-0.524432	SARS-CoV-2	Hypo
chr11	31132518	31132626	108	4	7.93691e-06	8.36131e-11	2.98364e-05	0.1171	0.719549	-0.60245	SARS-CoV-2	Hypo
chr11	31464192	31464423	231	5	0.00198386	2.62114e-12	0.00612492	0.376791	0.886741	-0.509951	SARS-CoV-2	Hypo
chr11	31634566	31634581	15	3	1.30224e-05	2.83798e-12	3.15359e-05	0.0760015	0.671738	-0.595736	SARS-CoV-2	Hypo
chr11	31671265	31671456	191	3	1.7426e-05	7.85693e-10	5.22569e-05	0.334117	0.860306	-0.526189	SARS-CoV-2	Hypo
chr11	31706180	31706327	147	3	1.0174e-11	2.40972e-12	2.47373e-11	0.119992	0.870781	-0.750789	SARS-CoV-2	Hypo
chr11	31790334	31790511	177	4	2.28524e-07	7.90647e-15	9.10421e-07	0.121827	0.841262	-0.719435	SARS-CoV-2	Hypo
chr11	31805204	31805350	146	3	0.000491008	2.46005e-09	0.00144664	0.467977	0.97561	-0.507633	SARS-CoV-2	Hypo
chr11	31818313	31819162	849	13	0.000360708	4.17065e-13	0.0046785	0.840168	0.0916151	0.748553	SARS-CoV-2	Hyper
chr11	31820261	31820389	128	8	0.00013988	4.50645e-12	0.00110535	0.760198	0.159645	0.600553	SARS-CoV-2	Hyper
chr11	31820461	31820837	376	5	0.000650752	5.42027e-07	0.00261278	0.712155	0.151285	0.56087	SARS-CoV-2	Hyper
chr11	31820868	31821215	347	11	0.000153799	1.43576e-09	0.00106988	0.69797	0.0984148	0.599555	SARS-CoV-2	Hyper
chr11	31821244	31821271	27	3	0.000553592	1.86949e-07	0.00166034	0.7669	0.015873	0.751027	SARS-CoV-2	Hyper
chr11	31821608	31822018	410	8	5.14255e-05	8.37027e-10	0.00025321	0.781026	0.141837	0.639189	SARS-CoV-2	Hyper
chr11	31823238	31823697	459	4	0.000260137	6.96468e-09	0.0010263	0.857225	0.258472	0.598753	SARS-CoV-2	Hyper
chr11	31824601	31824973	372	4	0.000647321	1.14637e-08	0.00205985	0.689017	0.127592	0.561425	SARS-CoV-2	Hyper
chr11	31826048	31826098	50	5	0.000137461	8.04614e-09	0.000584516	0.699123	0.0726901	0.626433	SARS-CoV-2	Hyper
chr11	31827087	31827125	38	3	0.00372612	0.00063466	0.00985517	0.548474	0.156707	0.391768	SARS-CoV-2	Hyper
chr11	31827171	31827190	19	3	0.00331825	0.00105709	0.00680913	0.362319	0.0329996	0.329319	SARS-CoV-2	Hyper
chr11	31836198	31836437	239	5	0.00106605	1.39177e-05	0.00503636	0.543182	0.0606841	0.482498	SARS-CoV-2	Hyper
chr11	31836773	31837429	656	14	0.000855899	3.32413e-09	0.00634011	0.760705	0.120558	0.640147	SARS-CoV-2	Hyper
chr11	31839980	31840018	38	4	0.000214479	2.47223e-08	0.0008298	0.571429	0.0286458	0.542783	SARS-CoV-2	Hyper
chr11	31840307	31840628	321	6	7.04905e-07	3.40691e-13	3.21845e-06	0.939858	0.168886	0.770972	SARS-CoV-2	Hyper
chr11	31841068	31842316	1248	32	0.000282654	7.18759e-13	0.00402869	0.853684	0.107903	0.745781	SARS-CoV-2	Hyper
chr11	31842418	31843554	1136	12	2.44487e-06	9.05631e-18	9.83638e-06	0.954498	0.141223	0.813276	SARS-CoV-2	Hyper
chr11	31844164	31844384	220	3	0.000117761	6.06565e-06	0.000319768	0.914286	0.33076	0.583526	SARS-CoV-2	Hyper
chr11	31845098	31845554	456	12	0.000406231	1.31871e-13	0.00415025	0.91385	0.0856186	0.828232	SARS-CoV-2	Hyper
chr11	31846038	31847350	1312	27	0.000311389	5.46413e-12	0.00478499	0.714251	0.0927623	0.621488	SARS-CoV-2	Hyper
chr11	31849323	31849708	385	3	0.00222611	1.39175e-11	0.00665384	0.764163	0.176218	0.587946	SARS-CoV-2	Hyper
chr11	31849932	31850104	172	3	0.000316871	4.29377e-08	0.000716364	0.907173	0.457861	0.449313	SARS-CoV-2	Hyper
chr11	31939088	31939252	164	3	1.9227e-06	9.85054e-09	5.72849e-06	0.370338	0.926163	-0.555825	SARS-CoV-2	Hypo
chr11	32071875	32072027	152	3	8.74861e-09	4.34364e-10	1.48149e-08	0.070216	0.850962	-0.780745	SARS-CoV-2	Hypo
chr11	32077963	32078487	524	6	4.94938e-05	1.19652e-12	0.000187811	0.768883	0.224768	0.544115	SARS-CoV-2	Hyper
chr11	32090192	32090362	170	4	1.31535e-05	2.98236e-14	2.9757e-05	0.885325	0.295296	0.590029	SARS-CoV-2	Hyper
chr11	32090438	32090614	176	4	3.55218e-05	1.43674e-10	0.000136297	0.0997426	0.607973	-0.508231	SARS-CoV-2	Hypo
chr11	32092290	32093195	905	7	1.15495e-05	1.71096e-13	7.37944e-05	0.186141	0.868071	-0.68193	SARS-CoV-2	Hypo
chr11	32112024	32112103	79	3	8.93199e-05	1.54842e-06	0.000249401	0.218954	0.686331	-0.467377	SARS-CoV-2	Hypo
chr11	32129152	32129360	208	3	0.00270324	0.000810085	0.00442526	0.703317	0.948188	-0.244871	SARS-CoV-2	Hypo
chr11	32134925	32135280	355	3	0.00223689	3.66558e-09	0.00671058	0.143438	0.551191	-0.407753	SARS-CoV-2	Hypo
chr11	32194511	32194904	393	8	0.000102479	7.7385e-17	0.000774469	0.058631	0.776569	-0.717939	SARS-CoV-2	Hypo
chr11	32230957	32231113	156	3	0.000225063	1.10469e-05	0.000468629	0.334722	0.813797	-0.479075	SARS-CoV-2	Hypo
chr11	32291796	32291914	118	3	1.05769e-06	4.94035e-13	3.17301e-06	0.235878	0.85633	-0.620452	SARS-CoV-2	Hypo
chr11	32331836	32332459	623	8	2.12199e-05	6.69853e-19	0.000169759	0.131281	0.872543	-0.741262	SARS-CoV-2	Hypo
chr11	32380413	32380503	90	4	1.42929e-07	2.08031e-14	5.71709e-07	0.0587015	0.879199	-0.820497	SARS-CoV-2	Hypo
chr11	32421787	32421913	126	6	3.10361e-06	1.55477e-11	1.36945e-05	0.112469	0.800622	-0.688153	SARS-CoV-2	Hypo
chr11	32442706	32442960	254	5	1.59607e-09	3.31565e-18	7.97194e-09	0.861532	0.103797	0.757735	SARS-CoV-2	Hyper
chr11	32483875	32484301	426	6	0.00018093	3.14111e-08	0.000573726	0.0880542	0.700433	-0.612379	SARS-CoV-2	Hypo
chr11	32590640	32590766	126	4	1.27915e-09	5.59675e-16	5.11392e-09	0.209581	0.959577	-0.749996	SARS-CoV-2	Hypo
chr11	32602814	32602960	146	3	0.000153072	2.27924e-08	0.000398303	0.173103	0.67469	-0.501587	SARS-CoV-2	Hypo
chr11	32609883	32610088	205	3	0.000182795	5.33638e-05	0.000291116	1	0.531539	0.468461	SARS-CoV-2	Hyper
chr11	32610744	32610871	127	3	7.79796e-06	1.71188e-09	2.33261e-05	0.95137	0.387947	0.563423	SARS-CoV-2	Hyper
chr11	32728921	32729203	282	5	0.000867831	1.44579e-08	0.00320055	0.293361	0.683727	-0.390366	SARS-CoV-2	Hypo
chr11	32739344	32739435	91	3	0.00325903	0.000520958	0.00491239	0.989247	0.726173	0.263074	SARS-CoV-2	Hyper
chr11	32852395	32852559	164	5	0.000974479	1.09132e-10	0.00487161	0.0786061	0.671275	-0.592669	SARS-CoV-2	Hypo
chr11	32852900	32853065	165	3	0.000156884	2.47773e-14	0.00047065	0.227702	0.869219	-0.641517	SARS-CoV-2	Hypo
chr11	32856936	32857623	687	6	1.56419e-10	3.26985e-14	8.57935e-10	0.0656569	0.867585	-0.801928	SARS-CoV-2	Hypo
chr11	32865005	32865207	202	3	0.000474837	6.35233e-11	0.00142445	0.913978	0.466622	0.447356	SARS-CoV-2	Hyper
chr11	32934960	32935268	308	5	5.28359e-12	2.62362e-17	1.43173e-11	0.116728	0.875189	-0.758461	SARS-CoV-2	Hypo
chr11	33005501	33005731	230	4	4.61762e-07	2.61149e-11	1.82853e-06	0.0664773	0.88774	-0.821262	SARS-CoV-2	Hypo
chr11	33039090	33039144	54	3	0.00127826	2.63831e-09	0.00379729	0.486911	0.933057	-0.446145	SARS-CoV-2	Hypo
chr11	33070285	33070523	238	3	0.000745972	9.73658e-16	0.00223785	0.815802	0.176584	0.639217	SARS-CoV-2	Hyper
chr11	33087265	33087405	140	3	0.00264401	7.18713e-06	0.00789119	0.124993	0.628951	-0.503958	SARS-CoV-2	Hypo
chr11	33183470	33183623	153	3	0.00154588	0.000295306	0.00348504	0.727635	0.362951	0.364685	SARS-CoV-2	Hyper
chr11	33234267	33234439	172	3	5.09227e-06	1.04134e-10	1.52713e-05	0.94246	0.234367	0.708093	SARS-CoV-2	Hyper
chr11	33277549	33277746	197	7	4.52376e-05	1.47638e-11	0.000316652	0.0714286	0.904789	-0.83336	SARS-CoV-2	Hypo
chr11	33307442	33307636	194	3	4.68803e-05	1.1845e-08	0.000124805	0.258778	0.89937	-0.640592	SARS-CoV-2	Hypo
chr11	33496887	33497266	379	4	0.000108451	3.71039e-15	0.000349176	0.286401	0.833433	-0.547032	SARS-CoV-2	Hypo
chr11	33501466	33501667	201	4	2.95861e-05	1.63797e-12	0.00011833	0.229617	0.808036	-0.578419	SARS-CoV-2	Hypo
chr11	33655115	33655184	69	3	0.000142324	2.47138e-10	0.000426972	0.0840602	0.635214	-0.551154	SARS-CoV-2	Hypo
chr11	33689867	33690377	510	4	2.03354e-05	2.87126e-11	7.53846e-05	0.191486	0.812198	-0.620712	SARS-CoV-2	Hypo
chr11	33713455	33713802	347	5	8.23012e-06	9.54589e-19	3.80489e-05	0.108135	0.770804	-0.662668	SARS-CoV-2	Hypo
chr11	33714797	33714924	127	3	1.46949e-09	9.05162e-11	3.27643e-09	0.0981481	0.807035	-0.708886	SARS-CoV-2	Hypo
chr11	33716996	33717246	250	4	1.61784e-06	3.60788e-09	4.32284e-06	0.203442	0.858929	-0.655487	SARS-CoV-2	Hypo
chr11	33720840	33721217	377	7	1.22012e-07	6.90133e-17	5.12729e-07	0.888218	0.191595	0.696624	SARS-CoV-2	Hyper
chr11	33733833	33734314	481	3	0.000176376	2.16592e-07	0.000398897	0.417498	0.872165	-0.454667	SARS-CoV-2	Hypo
chr11	33745264	33745446	182	3	4.56415e-13	3.6593e-17	1.36295e-12	1	0.111591	0.888409	SARS-CoV-2	Hyper
chr11	33755715	33756207	492	5	4.03278e-06	2.88725e-10	1.82088e-05	0.188881	0.828418	-0.639537	SARS-CoV-2	Hypo
chr11	33758642	33758858	216	3	6.48668e-05	1.01246e-11	0.000193655	0.215868	0.882759	-0.666891	SARS-CoV-2	Hypo
chr11	33843500	33843832	332	3	0.00296594	3.87563e-07	0.00645187	0.34372	0.747159	-0.403439	SARS-CoV-2	Hypo
chr11	33863816	33864630	814	10	0.00030043	1.32422e-16	0.003004	0.174096	0.852771	-0.678675	SARS-CoV-2	Hypo
chr11	33877377	33877546	169	3	4.35568e-06	8.72429e-07	1.00641e-05	0.0626781	0.766543	-0.703865	SARS-CoV-2	Hypo
chr11	33896110	33896292	182	3	1.64851e-06	4.30246e-11	4.9453e-06	0.933662	0.258923	0.67474	SARS-CoV-2	Hyper
chr11	33903588	33903641	53	3	2.05318e-07	8.60473e-18	6.15954e-07	0.846184	0.0981589	0.748025	SARS-CoV-2	Hyper
chr11	33904112	33904133	21	3	0.000767458	4.76041e-08	0.00223727	0.849416	0.363248	0.486168	SARS-CoV-2	Hyper
chr11	33905187	33905402	215	3	9.94142e-06	4.42514e-08	2.86723e-05	0.76795	0.199165	0.568785	SARS-CoV-2	Hyper
chr11	33911934	33912178	244	5	1.77842e-05	6.4734e-10	5.84663e-05	0.894758	0.213136	0.681622	SARS-CoV-2	Hyper
chr11	33912552	33912722	170	3	2.8877e-05	2.27029e-07	8.52759e-05	0.570134	0.0187831	0.551351	SARS-CoV-2	Hyper
chr11	33915000	33916528	1528	12	4.46173e-06	1.93073e-11	2.76187e-05	0.87472	0.143841	0.730879	SARS-CoV-2	Hyper
chr11	33921172	33921212	40	3	0.00331687	1.41769e-06	0.00993591	0.158261	0.656454	-0.498193	SARS-CoV-2	Hypo
chr11	33921974	33922213	239	3	5.72634e-07	6.82395e-11	1.71772e-06	0.907021	0.105626	0.801395	SARS-CoV-2	Hyper
chr11	33934280	33934381	101	3	0.000240868	1.37552e-08	0.000700617	0.691224	0.134346	0.556878	SARS-CoV-2	Hyper
chr11	33942816	33943061	245	4	0.000429039	1.61626e-09	0.00171169	0.782884	0.248608	0.534276	SARS-CoV-2	Hyper
chr11	33989149	33989291	142	3	0.00206775	1.1915e-06	0.00615951	0.934332	0.522084	0.412248	SARS-CoV-2	Hyper
chr11	33994237	33994348	111	3	7.80256e-06	3.30621e-10	2.26148e-05	0.939951	0.185762	0.754189	SARS-CoV-2	Hyper
chr11	33999255	33999292	37	3	2.12381e-08	5.09769e-09	5.19271e-08	0.958285	0.235982	0.722303	SARS-CoV-2	Hyper
chr11	34012703	34012960	257	5	0.00120797	4.64628e-06	0.00592056	0.736398	0.215706	0.520691	SARS-CoV-2	Hyper
chr11	34156709	34156835	126	3	2.98954e-08	1.58105e-09	7.02833e-08	0.947811	0.228655	0.719156	SARS-CoV-2	Hyper
chr11	34170507	34170676	169	3	6.01222e-05	2.34593e-07	0.000178525	0.91533	0.228223	0.687107	SARS-CoV-2	Hyper
chr11	34176075	34176292	217	3	1.17161e-05	1.38478e-12	3.34091e-05	0.778039	0.0924423	0.685597	SARS-CoV-2	Hyper
chr11	34196316	34196443	127	3	0.0023938	3.23057e-10	0.00718082	0.198752	0.808405	-0.609652	SARS-CoV-2	Hypo
chr11	34207918	34208451	533	4	0.000334887	1.32902e-09	0.000810219	0.292039	0.841004	-0.548965	SARS-CoV-2	Hypo
chr11	34210612	34210755	143	3	2.96379e-06	6.89553e-11	6.39334e-06	0.272487	0.933516	-0.661029	SARS-CoV-2	Hypo
chr11	34275512	34275779	267	3	0.000123142	3.67744e-08	0.000366796	0.933166	0.368497	0.564669	SARS-CoV-2	Hyper
chr11	34290269	34290776	507	5	3.34042e-11	4.41004e-16	8.54762e-11	0.954434	0.102119	0.852316	SARS-CoV-2	Hyper
chr11	34296462	34296490	28	3	1.88737e-09	1.31944e-11	5.13936e-09	0.115391	0.791038	-0.675647	SARS-CoV-2	Hypo
chr11	34320858	34321251	393	5	9.83698e-05	1.26284e-10	0.000480508	0.173538	0.753848	-0.58031	SARS-CoV-2	Hypo
chr11	34331531	34331621	90	3	3.18242e-05	3.4299e-08	6.68027e-05	0.907139	0.363108	0.544031	SARS-CoV-2	Hyper
chr11	34355227	34355673	446	3	0.00191904	4.12477e-08	0.00474283	0.72672	0.264782	0.461938	SARS-CoV-2	Hyper
chr11	34358672	34358958	286	3	0.000595888	1.15239e-07	0.00178349	0.921206	0.36227	0.558935	SARS-CoV-2	Hyper
chr11	34366233	34366567	334	7	9.84708e-06	2.32595e-10	4.65981e-05	0.211027	0.813354	-0.602327	SARS-CoV-2	Hypo
chr11	34382235	34382483	248	4	0.00126712	7.4605e-15	0.0035426	0.0730806	0.712818	-0.639737	SARS-CoV-2	Hypo
chr11	34453809	34453961	152	3	4.97683e-07	8.21829e-11	1.47524e-06	0.809476	0.150499	0.658977	SARS-CoV-2	Hyper
chr11	34454508	34454644	136	3	1.87597e-10	8.28541e-14	4.76018e-10	0.863078	0.102475	0.760603	SARS-CoV-2	Hyper
chr11	34464302	34464477	175	3	0.00130614	9.6776e-06	0.00389499	0.96	0.525227	0.434773	SARS-CoV-2	Hyper
chr11	34467383	34467684	301	6	7.58824e-05	1.06569e-12	0.000447735	0.903161	0.224602	0.678559	SARS-CoV-2	Hyper
chr11	34468229	34468318	89	3	0.0013282	0.000369262	0.00295976	0.971014	0.549881	0.421134	SARS-CoV-2	Hyper
chr11	34471681	34472147	466	3	0.00114219	4.74022e-09	0.00337504	0.971014	0.555335	0.415679	SARS-CoV-2	Hyper
chr11	34501694	34502608	914	7	0.000265507	2.07307e-12	0.00146869	0.179285	0.798104	-0.618818	SARS-CoV-2	Hypo
chr11	34516897	34517673	776	15	0.000508544	3.54927e-15	0.00449194	0.262817	0.841098	-0.57828	SARS-CoV-2	Hypo
chr11	34526780	34526958	178	3	0.000111496	1.21621e-06	0.000177476	0.229771	0.772955	-0.543184	SARS-CoV-2	Hypo
chr11	34533942	34534105	163	3	9.57662e-06	5.05376e-12	1.65363e-05	0.318478	0.961538	-0.64306	SARS-CoV-2	Hypo
chr11	34534785	34535060	275	3	9.2017e-06	2.20382e-10	2.45941e-05	0.0559441	0.891141	-0.835197	SARS-CoV-2	Hypo
chr11	34535189	34535650	461	13	3.86772e-07	2.06406e-13	4.83539e-06	0.0612243	0.850012	-0.788788	SARS-CoV-2	Hypo
chr11	34564126	34564529	403	6	3.89078e-06	6.1616e-13	2.33446e-05	0.133569	0.894583	-0.761014	SARS-CoV-2	Hypo
chr11	34608602	34608840	238	3	8.25785e-05	2.2503e-11	0.000239312	0.285354	0.853127	-0.567774	SARS-CoV-2	Hypo
chr11	34622026	34622217	191	3	0.00133386	5.21888e-07	0.0038476	0.156944	0.83642	-0.679475	SARS-CoV-2	Hypo
chr11	34623705	34624009	304	4	1.97407e-05	1.01224e-08	7.68999e-05	0.162341	0.796206	-0.633865	SARS-CoV-2	Hypo
chr11	34642671	34643184	513	5	0.000707952	3.85323e-11	0.00353533	0.118944	0.695692	-0.576748	SARS-CoV-2	Hypo
chr11	34645538	34645679	141	3	0.000513804	9.93671e-07	0.0015106	0.311616	0.799738	-0.488122	SARS-CoV-2	Hypo
chr11	34647289	34647320	31	3	3.24479e-05	1.09134e-07	9.6977e-05	0.170437	0.857591	-0.687155	SARS-CoV-2	Hypo
chr11	34650037	34650063	26	3	4.12116e-05	3.26402e-10	0.00011871	0.27262	0.837548	-0.564927	SARS-CoV-2	Hypo
chr11	34652190	34652478	288	4	0.000201844	4.56531e-14	0.000806997	0.17051	0.899862	-0.729352	SARS-CoV-2	Hypo
chr11	34653166	34653790	624	8	1.5843e-07	1.1755e-18	9.24892e-07	0.163485	0.863761	-0.700276	SARS-CoV-2	Hypo
chr11	34654147	34654702	555	5	1.17702e-06	1.46471e-15	5.88496e-06	0.101656	0.885413	-0.783757	SARS-CoV-2	Hypo
chr11	34657201	34657522	321	4	0.000594588	6.97756e-12	0.0022488	0.396327	0.946592	-0.550265	SARS-CoV-2	Hypo
chr11	34660954	34661224	270	3	3.16594e-05	3.59828e-11	9.49781e-05	0.146437	0.871456	-0.725019	SARS-CoV-2	Hypo
chr11	34662394	34662600	206	3	0.0016736	2.1475e-06	0.00499477	0.328729	0.821699	-0.49297	SARS-CoV-2	Hypo
chr11	34663716	34663913	197	3	1.57697e-06	4.85105e-12	4.7268e-06	0.127273	0.845855	-0.718582	SARS-CoV-2	Hypo
chr11	34666325	34666563	238	5	2.29624e-05	5.15444e-15	0.000114812	0.111465	0.804322	-0.692857	SARS-CoV-2	Hypo
chr11	34668122	34668230	108	5	0.00148791	6.91863e-12	0.00743952	0.150622	0.851713	-0.701092	SARS-CoV-2	Hypo
chr11	34672000	34672025	25	3	1.66484e-05	3.94537e-06	3.74229e-05	0.0222222	0.734201	-0.711978	SARS-CoV-2	Hypo
chr11	34675292	34675636	344	4	2.18478e-06	6.95302e-08	7.24356e-06	0.122596	0.702544	-0.579948	SARS-CoV-2	Hypo
chr11	34680166	34680615	449	7	1.18264e-06	1.17739e-14	8.27818e-06	0.0478152	0.86246	-0.814644	SARS-CoV-2	Hypo
chr11	34706961	34707065	104	5	9.11002e-05	1.83431e-08	0.00045509	0.270694	0.881053	-0.610358	SARS-CoV-2	Hypo
chr11	34771523	34771918	395	3	0.00185654	5.21085e-07	0.00556174	0.0925926	0.601473	-0.50888	SARS-CoV-2	Hypo
chr11	34847403	34847496	93	4	7.23505e-10	1.02424e-14	2.89278e-09	0.0932418	0.914899	-0.821658	SARS-CoV-2	Hypo
chr11	34876515	34876834	319	5	2.13608e-05	1.26508e-08	0.000106534	0.150641	0.817862	-0.667221	SARS-CoV-2	Hypo
chr11	34881555	34881815	260	4	4.6799e-15	6.27131e-19	1.73457e-14	0.0132728	0.856309	-0.843036	SARS-CoV-2	Hypo
chr11	34909653	34909997	344	4	3.51053e-08	3.19605e-11	1.18534e-07	0.0586806	0.922047	-0.863366	SARS-CoV-2	Hypo
chr11	34927119	34927382	263	3	5.20991e-06	3.66554e-06	8.27722e-06	0.486989	0.927396	-0.440407	SARS-CoV-2	Hypo
chr11	34958550	34958610	60	3	8.4597e-06	4.96107e-09	2.49926e-05	0.760611	0.162215	0.598396	SARS-CoV-2	Hyper
chr11	35028350	35028557	207	3	1.06408e-09	8.61234e-11	2.42087e-09	0.922222	0.109707	0.812515	SARS-CoV-2	Hyper
chr11	35030926	35031070	144	4	4.12881e-05	3.1665e-08	8.00573e-05	0.195147	0.814915	-0.619769	SARS-CoV-2	Hypo
chr11	35034635	35034711	76	4	0.000932614	1.38488e-09	0.00373039	0.396515	0.965897	-0.569382	SARS-CoV-2	Hypo
chr11	35066992	35067029	37	3	1.22573e-05	1.43714e-06	2.78698e-05	0.653123	0.143375	0.509748	SARS-CoV-2	Hyper
chr11	35110403	35110613	210	3	5.68485e-06	1.94229e-09	1.67101e-05	0.225242	0.866187	-0.640945	SARS-CoV-2	Hypo
chr11	35198960	35199187	227	4	3.33525e-07	2.71317e-21	1.25298e-06	0.228893	0.900003	-0.67111	SARS-CoV-2	Hypo
chr11	35227415	35227596	181	3	0.00185126	1.71158e-05	0.00296711	0.87632	0.377282	0.499038	SARS-CoV-2	Hyper
chr11	35230537	35230686	149	3	1.07933e-07	8.93262e-10	2.86914e-07	0.184547	0.750595	-0.566049	SARS-CoV-2	Hypo
chr11	35234439	35234590	151	5	0.000116744	1.60747e-16	0.000583718	0.947273	0.19524	0.752033	SARS-CoV-2	Hyper
chr11	35248400	35248599	199	5	0.000899574	9.75094e-10	0.00442095	0.948452	0.322909	0.625543	SARS-CoV-2	Hyper
chr11	35282015	35282551	536	9	5.14254e-06	4.54479e-14	3.31989e-05	0.13458	0.770567	-0.635988	SARS-CoV-2	Hypo
chr11	35294219	35294294	75	3	8.27919e-13	1.78946e-14	1.54131e-12	0.979167	0.0448211	0.934346	SARS-CoV-2	Hyper
chr11	35325180	35325700	520	5	0.00306121	7.9041e-12	0.00952124	0.662117	0.190792	0.471325	SARS-CoV-2	Hyper
chr11	35401036	35401198	162	3	0.0013814	0.000242187	0.0027805	0.728996	0.991228	-0.262232	SARS-CoV-2	Hypo
chr11	35405647	35405790	143	3	1.56427e-09	6.37387e-15	4.56919e-09	0.13198	0.862836	-0.730856	SARS-CoV-2	Hypo
chr11	35412471	35412633	162	3	0.00084737	0.000228525	0.00165377	0.504505	0.866032	-0.361527	SARS-CoV-2	Hypo
chr11	35500260	35500516	256	3	2.74604e-05	4.85115e-06	5.34867e-05	0.23873	0.73118	-0.49245	SARS-CoV-2	Hypo
chr11	35515710	35515950	240	9	2.156e-06	1.10642e-13	1.78466e-05	0.0425804	0.785132	-0.742552	SARS-CoV-2	Hypo
chr11	35566979	35567222	243	4	6.69084e-07	1.77505e-15	2.67607e-06	0.134092	0.847685	-0.713593	SARS-CoV-2	Hypo
chr11	35661098	35661604	506	5	4.7487e-10	1.30839e-16	1.29185e-09	0.0713507	0.942301	-0.870951	SARS-CoV-2	Hypo
chr11	35775304	35775379	75	4	2.91745e-07	1.02966e-14	1.07146e-06	0.185204	0.8482	-0.662997	SARS-CoV-2	Hypo
chr11	35785968	35786164	196	4	5.638e-05	4.82407e-09	9.17159e-05	0.378235	0.931516	-0.553281	SARS-CoV-2	Hypo
chr11	35822644	35822855	211	3	1.24636e-05	2.45946e-14	3.40542e-05	0.796474	0.216824	0.579651	SARS-CoV-2	Hyper
chr11	35824222	35824253	31	3	8.84307e-06	1.54459e-08	2.6401e-05	0.484985	0.970497	-0.485512	SARS-CoV-2	Hypo
chr11	35835819	35836173	354	4	0.000687612	3.07443e-07	0.00229046	0.327323	0.710996	-0.383673	SARS-CoV-2	Hypo
chr11	35915845	35915968	123	3	1.14811e-12	3.03317e-16	2.64397e-12	0.0605343	0.884864	-0.82433	SARS-CoV-2	Hypo
chr11	35927655	35927867	212	3	0.000368903	4.25904e-14	0.000931523	0.3875	0.874488	-0.486988	SARS-CoV-2	Hypo
chr11	35948832	35949021	189	3	0.000946932	3.61457e-07	0.00283159	0.0719697	0.55234	-0.480371	SARS-CoV-2	Hypo
chr11	35959669	35960109	440	4	0.000398746	5.243e-12	0.00159329	0.323287	0.921586	-0.598299	SARS-CoV-2	Hypo
chr11	35966365	35966621	256	6	2.3304e-05	1.74418e-16	0.000133771	0.0808772	0.741569	-0.660692	SARS-CoV-2	Hypo
chr11	35991370	35991642	272	4	4.39545e-10	1.25889e-17	1.75797e-09	0.0344792	0.883541	-0.849061	SARS-CoV-2	Hypo
chr11	36028729	36029084	355	4	0.00122007	8.06698e-07	0.00476587	0.304692	0.793283	-0.488591	SARS-CoV-2	Hypo
chr11	36058487	36058887	400	3	0.00115857	1.77234e-06	0.00347196	0.326331	0.807618	-0.481287	SARS-CoV-2	Hypo
chr11	36079363	36079400	37	3	2.77193e-05	6.86065e-10	8.275e-05	0.947896	0.381994	0.565902	SARS-CoV-2	Hyper
chr11	36112372	36113014	642	7	2.56498e-05	7.66593e-09	0.000135061	0.638149	0.0450189	0.59313	SARS-CoV-2	Hyper
chr11	36132187	36132830	643	8	8.09355e-06	4.33056e-10	3.4081e-05	0.211627	0.872596	-0.660969	SARS-CoV-2	Hypo
chr11	36153780	36153959	179	3	2.5187e-08	7.94981e-13	7.55584e-08	0.13744	0.828378	-0.690939	SARS-CoV-2	Hypo
chr11	36163943	36164209	266	4	0.00246206	1.18055e-08	0.00984678	0.257097	0.870911	-0.613814	SARS-CoV-2	Hypo
chr11	36186140	36186331	191	3	3.14356e-05	2.47069e-06	8.6988e-05	0.290448	0.791339	-0.500891	SARS-CoV-2	Hypo
chr11	36199326	36199627	301	3	4.34524e-06	1.09878e-10	9.38849e-06	0.924938	0.348286	0.576652	SARS-CoV-2	Hyper
chr11	36300646	36300792	146	3	0.000746179	1.26996e-08	0.00221564	0.483254	0.9361	-0.452845	SARS-CoV-2	Hypo
chr11	36305596	36305642	46	3	8.87087e-08	3.37224e-08	1.49374e-07	0.980392	0.224762	0.75563	SARS-CoV-2	Hyper
chr11	36321988	36322451	463	5	9.08113e-07	6.04989e-10	4.17538e-06	0.188002	0.908417	-0.720415	SARS-CoV-2	Hypo
chr11	36357208	36357425	217	3	3.55547e-06	1.0798e-08	1.06394e-05	0.225352	0.847537	-0.622185	SARS-CoV-2	Hypo
chr11	36366676	36366778	102	3	0.000184458	1.19054e-10	0.00055335	0.954545	0.310501	0.644045	SARS-CoV-2	Hyper
chr11	36396456	36396709	253	3	4.13421e-07	1.65082e-08	1.1087e-06	0.184541	0.906926	-0.722385	SARS-CoV-2	Hypo
chr11	36407087	36407272	185	3	6.07195e-07	1.20301e-07	1.38756e-06	0.314477	0.884034	-0.569556	SARS-CoV-2	Hypo
chr11	36418036	36418116	80	3	0.000565737	1.92823e-11	0.00165901	0.591575	0.981481	-0.389906	SARS-CoV-2	Hypo
chr11	36419912	36420465	553	9	7.33865e-05	7.84275e-13	0.000611409	0.0838315	0.778406	-0.694575	SARS-CoV-2	Hypo
chr11	36422678	36423033	355	7	3.98671e-07	1.11396e-11	1.34597e-06	0.876561	0.137112	0.73945	SARS-CoV-2	Hyper
chr11	36432567	36432801	234	3	3.9954e-07	1.49762e-14	1.19774e-06	0.92303	0.17252	0.75051	SARS-CoV-2	Hyper
chr11	36434937	36435145	208	4	0.00248712	4.54838e-11	0.00994845	0.206083	0.886702	-0.680619	SARS-CoV-2	Hypo
chr11	36476330	36476947	617	13	2.11845e-06	7.54804e-14	1.51193e-05	0.137859	0.863091	-0.725232	SARS-CoV-2	Hypo
chr11	36477372	36477457	85	4	0.000473806	2.85473e-06	0.00184734	0.0752914	0.742453	-0.667162	SARS-CoV-2	Hypo
chr11	36477787	36477924	137	3	0.000370702	2.15553e-05	0.000637691	0.499278	0.934538	-0.435259	SARS-CoV-2	Hypo
chr11	36536693	36536843	150	3	0.00146422	5.7102e-05	0.00381964	0.503399	0.879356	-0.375957	SARS-CoV-2	Hypo
chr11	36622628	36623018	390	3	2.46629e-12	1.34324e-16	3.93249e-12	0.879348	0.0633431	0.816005	SARS-CoV-2	Hyper
chr11	36659469	36659750	281	4	1.59497e-08	1.81947e-11	4.57463e-08	0.0826023	0.911851	-0.829249	SARS-CoV-2	Hypo
chr11	36706603	36706682	79	3	4.56878e-06	3.42908e-11	1.36913e-05	0.849678	0.29558	0.554098	SARS-CoV-2	Hyper
chr11	36814736	36814963	227	5	0.0010653	1.50549e-09	0.00478727	0.101374	0.563141	-0.461767	SARS-CoV-2	Hypo
chr11	36824479	36825084	605	6	0.000445851	2.01055e-10	0.00267398	0.174252	0.750955	-0.576703	SARS-CoV-2	Hypo
chr11	36889734	36889773	39	3	6.84353e-07	2.21022e-08	1.9041e-06	0.353163	0.852672	-0.499509	SARS-CoV-2	Hypo
chr11	37203473	37203663	190	4	0.00135639	9.82284e-06	0.0051658	0.31398	0.822378	-0.508398	SARS-CoV-2	Hypo
chr11	37327569	37327883	314	3	4.41854e-08	2.73661e-11	9.99451e-08	0.189683	0.784874	-0.595191	SARS-CoV-2	Hypo
chr11	37630362	37630690	328	3	3.65657e-05	6.56918e-15	0.000109697	0.209023	0.822619	-0.613596	SARS-CoV-2	Hypo
chr11	37891311	37891667	356	3	3.0001e-06	3.74884e-07	8.19642e-06	0.301321	0.727754	-0.426433	SARS-CoV-2	Hypo
chr11	38111319	38111402	83	3	3.64305e-05	6.09467e-06	5.41852e-05	0.152534	0.731442	-0.578908	SARS-CoV-2	Hypo
chr11	38303685	38304092	407	4	0.000799246	4.00352e-16	0.0019108	0.391037	0.890682	-0.499645	SARS-CoV-2	Hypo
chr11	38361543	38361855	312	3	1.62853e-05	1.79607e-06	3.2839e-05	0.334024	0.83524	-0.501216	SARS-CoV-2	Hypo
chr11	38519716	38520078	362	4	0.00240414	2.33752e-14	0.00961552	0.263226	0.809478	-0.546252	SARS-CoV-2	Hypo
chr11	38569721	38569785	64	4	2.13814e-06	1.06574e-10	6.69038e-06	0.234242	0.877419	-0.643176	SARS-CoV-2	Hypo
chr11	39090782	39090885	103	4	1.00235e-06	7.24583e-09	3.86783e-06	0.0807615	0.736058	-0.655296	SARS-CoV-2	Hypo
chr11	39215941	39216006	65	4	6.81133e-06	1.14835e-07	2.09256e-05	0.103679	0.729228	-0.625549	SARS-CoV-2	Hypo
chr11	39236719	39237029	310	3	0.000291481	3.09393e-12	0.000874443	0.292105	0.901061	-0.608956	SARS-CoV-2	Hypo
chr11	39243133	39243437	304	3	7.98492e-05	9.90203e-14	0.000238034	0.158709	0.804633	-0.645924	SARS-CoV-2	Hypo
chr11	39392860	39392967	107	4	0.000573462	7.59833e-10	0.00144786	0.932703	0.383886	0.548817	SARS-CoV-2	Hyper
chr11	39441111	39441278	167	3	3.36588e-09	1.60106e-22	1.00954e-08	0.0190476	0.787933	-0.768885	SARS-CoV-2	Hypo
chr11	39782468	39782631	163	3	0.000111562	3.76607e-08	0.000312389	0.114943	0.664961	-0.550018	SARS-CoV-2	Hypo
chr11	39988006	39988040	34	3	8.86175e-05	5.61983e-08	0.000250857	0.465168	0.92844	-0.463273	SARS-CoV-2	Hypo
chr11	40121042	40121573	531	8	6.87752e-05	2.24939e-12	0.000286753	0.899831	0.221053	0.678779	SARS-CoV-2	Hyper
chr11	40210565	40210871	306	3	1.2822e-06	2.5094e-11	3.07312e-06	0.0744659	0.739332	-0.664866	SARS-CoV-2	Hypo
chr11	40561813	40561928	115	3	2.42418e-12	1.31184e-19	7.01442e-12	0.0323436	0.825416	-0.793072	SARS-CoV-2	Hypo
chr11	40619276	40619371	95	3	3.86257e-09	8.62829e-16	1.15443e-08	0.115895	0.773513	-0.657618	SARS-CoV-2	Hypo
chr11	40721608	40721748	140	3	0.00231334	2.12123e-08	0.00691619	0.210985	0.757823	-0.546838	SARS-CoV-2	Hypo
chr11	40753883	40754066	183	4	6.70194e-07	1.3182e-13	2.68041e-06	0.0832086	0.754855	-0.671647	SARS-CoV-2	Hypo
chr11	41103975	41104212	237	3	9.4681e-05	7.12734e-09	0.000265376	0.482046	0.917945	-0.435899	SARS-CoV-2	Hypo
chr11	41258851	41259135	284	3	0.000158706	1.43173e-09	0.000446449	0.080404	0.593122	-0.512718	SARS-CoV-2	Hypo
chr11	41330447	41330490	43	3	0.000620244	6.30419e-08	0.00186045	0.251429	0.871795	-0.620366	SARS-CoV-2	Hypo
chr11	41389715	41389862	147	3	5.47285e-07	3.33917e-11	1.61919e-06	0.147083	0.751124	-0.604041	SARS-CoV-2	Hypo
chr11	41681641	41681843	202	5	0.00107064	2.54169e-16	0.00465195	0.219913	0.837363	-0.61745	SARS-CoV-2	Hypo
chr11	41964979	41965216	237	3	8.03697e-05	1.96726e-07	0.000239976	0.752161	0.22861	0.523551	SARS-CoV-2	Hyper
chr11	41969150	41969202	52	3	0.000261405	8.47393e-05	0.000441281	0.646296	0.97561	-0.329313	SARS-CoV-2	Hypo
chr11	42333222	42333553	331	3	0.00302282	1.83059e-08	0.0090683	0.839286	0.340288	0.498998	SARS-CoV-2	Hyper
chr11	42517568	42517715	147	3	0.00252235	1.3019e-11	0.00756705	0.947179	0.313025	0.634154	SARS-CoV-2	Hyper
chr11	42585399	42585521	122	3	0.00152209	3.52542e-09	0.00456605	0.328889	0.926075	-0.597186	SARS-CoV-2	Hypo
chr11	42593527	42593592	65	3	2.38696e-11	1.48645e-11	3.75924e-11	0.946839	0.147908	0.798931	SARS-CoV-2	Hyper
chr11	43287056	43287210	154	3	2.87471e-06	2.64608e-14	8.62407e-06	0.0965803	0.73476	-0.63818	SARS-CoV-2	Hypo
chr11	43290864	43291210	346	5	0.000871549	1.53767e-07	0.00235825	0.0671053	0.517761	-0.450656	SARS-CoV-2	Hypo
chr11	43418054	43418269	215	3	2.32696e-07	1.44161e-15	5.07946e-07	0.0683101	0.877297	-0.808987	SARS-CoV-2	Hypo
chr11	43538472	43538502	30	3	3.74375e-05	2.32904e-11	0.000112095	0.370538	0.910591	-0.540053	SARS-CoV-2	Hypo
chr11	43564560	43564749	189	4	1.65551e-07	4.18719e-13	6.2219e-07	0.089021	0.78125	-0.692229	SARS-CoV-2	Hypo
chr11	43709064	43709348	284	3	2.15752e-09	1.03278e-09	2.7601e-09	0.876559	0.22432	0.652239	SARS-CoV-2	Hyper
chr11	43712594	43712678	84	3	1.36922e-06	9.5407e-10	4.09457e-06	0.925028	0.198313	0.726715	SARS-CoV-2	Hyper
chr11	43768662	43768895	233	3	1.90853e-05	6.74858e-11	5.71253e-05	0.887132	0.328502	0.55863	SARS-CoV-2	Hyper
chr11	43854766	43854936	170	3	2.23503e-05	4.03793e-11	6.68645e-05	0.155324	0.819012	-0.663688	SARS-CoV-2	Hypo
chr11	43856871	43857203	332	5	9.64003e-11	4.75708e-13	3.40641e-10	0.0706756	0.861772	-0.791097	SARS-CoV-2	Hypo
chr11	43890503	43890793	290	3	3.15474e-11	2.24703e-21	8.71972e-11	0.909518	0.0997489	0.809769	SARS-CoV-2	Hyper
chr11	43952518	43952745	227	3	0.000135197	1.85625e-10	0.000405472	0.857985	0.244596	0.61339	SARS-CoV-2	Hyper
chr11	44008875	44008955	80	3	9.11428e-05	1.50301e-07	0.000190915	0.0625	0.795753	-0.733253	SARS-CoV-2	Hypo
chr11	44013847	44014073	226	4	1.46084e-05	9.32779e-11	5.84298e-05	0.186364	0.944283	-0.757919	SARS-CoV-2	Hypo
chr11	44016435	44016479	44	5	0.00133533	1.22537e-10	0.0066005	0.356019	0.901517	-0.545498	SARS-CoV-2	Hypo
chr11	44018905	44019094	189	6	1.51491e-05	3.50801e-12	8.85016e-05	0.0526561	0.755905	-0.703249	SARS-CoV-2	Hypo
chr11	44061836	44062141	305	3	0.00451563	6.04303e-07	0.00795455	0.589286	0.943371	-0.354085	SARS-CoV-2	Hypo
chr11	44088948	44089013	65	3	1.90077e-07	1.54729e-08	4.9487e-07	0.841847	0.130909	0.710938	SARS-CoV-2	Hyper
chr11	44148730	44148889	159	3	3.04459e-06	5.69962e-12	5.23111e-06	0.835317	0.233546	0.601772	SARS-CoV-2	Hyper
chr11	44221555	44221761	206	4	0.00191218	1.33666e-05	0.0036945	0.420817	0.848795	-0.427979	SARS-CoV-2	Hypo
chr11	44238885	44238954	69	3	2.49312e-06	4.6924e-19	7.19817e-06	0.353805	0.907221	-0.553417	SARS-CoV-2	Hypo
chr11	44250944	44251250	306	6	1.88224e-06	7.70683e-09	1.08685e-05	0.213653	0.788889	-0.575236	SARS-CoV-2	Hypo
chr11	44268309	44268429	120	3	0.00114188	3.97864e-05	0.0020902	0.527814	0.868331	-0.340517	SARS-CoV-2	Hypo
chr11	44279360	44279477	117	3	0.00192152	1.52609e-09	0.00576452	0.276282	0.889957	-0.613675	SARS-CoV-2	Hypo
chr11	44281561	44281611	50	3	0.000438755	5.373e-08	0.00125324	0.348654	0.837386	-0.488732	SARS-CoV-2	Hypo
chr11	44281903	44282193	290	3	0.000156369	5.18311e-11	0.000398359	0.210089	0.859691	-0.649602	SARS-CoV-2	Hypo
chr11	44299381	44299416	35	4	0.00262203	1.10022e-06	0.0066824	0.503801	0.900809	-0.397008	SARS-CoV-2	Hypo
chr11	44323521	44323721	200	4	0.00253185	1.16323e-05	0.00507623	0.815675	0.326986	0.488689	SARS-CoV-2	Hyper
chr11	44352393	44352569	176	4	2.18272e-09	7.77964e-12	8.65324e-09	0.0477743	0.824553	-0.776779	SARS-CoV-2	Hypo
chr11	44369076	44369274	198	3	0.00125462	3.53744e-05	0.00359745	0.594783	0.938964	-0.344181	SARS-CoV-2	Hypo
chr11	44383433	44383571	138	4	0.001443	3.11588e-05	0.00372125	0.0885742	0.562906	-0.474332	SARS-CoV-2	Hypo
chr11	44460070	44460204	134	4	3.12685e-06	6.72946e-08	9.97875e-06	0.306909	0.871236	-0.564327	SARS-CoV-2	Hypo
chr11	44492708	44492754	46	3	0.000389485	2.59258e-10	0.00116846	0.238042	0.834921	-0.596878	SARS-CoV-2	Hypo
chr11	44508430	44508505	75	3	0.000272319	1.09623e-12	0.000782575	0.925447	0.429783	0.495663	SARS-CoV-2	Hyper
chr11	44530680	44531009	329	3	0.000353576	1.31898e-13	0.000977238	0.270216	0.882945	-0.612729	SARS-CoV-2	Hypo
chr11	44556573	44556999	426	6	0.000143657	1.40562e-11	0.000770342	0.0559441	0.744236	-0.688291	SARS-CoV-2	Hypo
chr11	44571396	44571994	598	6	0.000445619	1.38006e-12	0.00237912	0.155195	0.792916	-0.637721	SARS-CoV-2	Hypo
chr11	44578913	44579313	400	6	6.16212e-05	1.9055e-10	0.000224367	0.886169	0.38122	0.504949	SARS-CoV-2	Hyper
chr11	44585659	44586105	446	6	2.48299e-05	1.34542e-10	8.74288e-05	0.0639724	0.767908	-0.703935	SARS-CoV-2	Hypo
chr11	44613355	44613664	309	3	0.000259924	3.67063e-10	0.000772404	0.80303	0.182097	0.620934	SARS-CoV-2	Hyper
chr11	44613789	44614255	466	6	0.0014262	2.93344e-10	0.00617332	0.657668	0.128176	0.529492	SARS-CoV-2	Hyper
chr11	44625612	44625944	332	4	0.00224378	4.81549e-12	0.00897445	0.297653	0.88106	-0.583407	SARS-CoV-2	Hypo
chr11	44644951	44645025	74	3	1.16764e-09	4.38323e-11	2.69925e-09	0.818627	0.136951	0.681676	SARS-CoV-2	Hyper
chr11	44656005	44656266	261	5	1.46903e-06	2.01565e-11	7.27024e-06	0.0144099	0.785168	-0.770758	SARS-CoV-2	Hypo
chr11	44673200	44673343	143	3	3.99965e-06	4.78209e-10	1.19841e-05	0.89899	0.244941	0.654049	SARS-CoV-2	Hyper
chr11	44758883	44759028	145	3	1.33034e-06	3.20943e-11	3.98432e-06	0.896998	0.193093	0.703905	SARS-CoV-2	Hyper
chr11	44762645	44762750	105	3	3.86334e-05	6.36935e-14	0.0001159	0.137879	0.921905	-0.784026	SARS-CoV-2	Hypo
chr11	44782937	44783396	459	6	5.13688e-06	3.06513e-11	1.69018e-05	0.21113	0.89078	-0.67965	SARS-CoV-2	Hypo
chr11	44820674	44821062	388	5	0.000671803	3.96733e-09	0.00309991	0.301576	0.94233	-0.640754	SARS-CoV-2	Hypo
chr11	44826174	44826703	529	5	0.000825524	2.0016e-07	0.00402912	0.368919	0.898511	-0.529592	SARS-CoV-2	Hypo
chr11	44854228	44854269	41	3	0.00147336	1.81487e-06	0.00407428	0.520833	0.919595	-0.398761	SARS-CoV-2	Hypo
chr11	44855608	44855920	312	6	5.10866e-08	4.35795e-11	2.1468e-07	0.0457451	0.76654	-0.720794	SARS-CoV-2	Hypo
chr11	44871650	44871874	224	4	5.76127e-07	2.76207e-14	1.92703e-06	0.173418	0.91903	-0.745611	SARS-CoV-2	Hypo
chr11	44881978	44882255	277	4	0.000250796	8.17542e-09	0.000981158	0.478748	0.974741	-0.495993	SARS-CoV-2	Hypo
chr11	44883541	44883977	436	10	0.000705219	3.53343e-09	0.00424311	0.739399	0.162809	0.57659	SARS-CoV-2	Hyper
chr11	44887764	44887992	228	5	8.23843e-05	2.16526e-10	0.000411892	0.311738	0.907812	-0.596074	SARS-CoV-2	Hypo
chr11	44899851	44899919	68	3	3.57141e-06	7.41339e-10	8.25426e-06	0.0587879	0.833333	-0.774545	SARS-CoV-2	Hypo
chr11	44904059	44904195	136	3	0.000294775	2.24283e-05	0.000736275	0	0.66821	-0.66821	SARS-CoV-2	Hypo
chr11	44937227	44937595	368	7	4.47642e-05	3.03851e-11	0.000284673	0.888485	0.223836	0.664649	SARS-CoV-2	Hyper
chr11	44938534	44938872	338	4	3.86098e-05	1.08032e-09	0.000143068	0.741319	0.158246	0.583073	SARS-CoV-2	Hyper
chr11	44951582	44951590	8	3	0.000974173	0.000205634	0.00201771	0.595058	0.96875	-0.373692	SARS-CoV-2	Hypo
chr11	44952445	44952729	284	4	0.000146371	3.08846e-10	0.00052897	0.198429	0.837544	-0.639116	SARS-CoV-2	Hypo
chr11	44960854	44960920	66	4	0.000374101	1.35141e-07	0.0014857	0.594638	0.0737522	0.520886	SARS-CoV-2	Hyper
chr11	44962176	44962268	92	3	0.00108539	0.000256776	0.0018844	0.551905	0.944604	-0.3927	SARS-CoV-2	Hypo
chr11	44972781	44972881	100	4	0.000253588	1.97974e-08	0.000831742	0.132848	0.667524	-0.534675	SARS-CoV-2	Hypo
chr11	44978644	44979084	440	11	0.00116665	3.15837e-06	0.00734819	0.0653907	0.668846	-0.603456	SARS-CoV-2	Hypo
chr11	44998344	44998473	129	4	1.77945e-07	5.02606e-12	7.11061e-07	0.316091	0.95357	-0.637479	SARS-CoV-2	Hypo
chr11	45000843	45001159	316	4	5.44411e-07	7.06611e-09	1.80258e-06	0.158578	0.88736	-0.728781	SARS-CoV-2	Hypo
chr11	45001722	45001896	174	4	2.97316e-07	6.17405e-13	1.18359e-06	0.120361	0.878855	-0.758494	SARS-CoV-2	Hypo
chr11	45009079	45009246	167	5	0.000605851	5.93916e-09	0.00229194	0.218319	0.842802	-0.624482	SARS-CoV-2	Hypo
chr11	45011571	45011639	68	3	1.64548e-08	1.23089e-14	4.79141e-08	0.132963	0.896435	-0.763472	SARS-CoV-2	Hypo
chr11	45114511	45114671	160	3	1.19786e-07	3.85466e-13	3.59287e-07	0.902083	0.145124	0.756959	SARS-CoV-2	Hyper
chr11	45114983	45115390	407	4	4.05413e-05	9.12376e-12	0.000162158	0.772632	0.127273	0.645359	SARS-CoV-2	Hyper
chr11	45180506	45180642	136	3	0.00277792	4.18039e-06	0.00806839	0.177778	0.780323	-0.602545	SARS-CoV-2	Hypo
chr11	45183522	45183611	89	3	0.000417209	4.32534e-05	0.000915357	0.461111	0.912453	-0.451342	SARS-CoV-2	Hypo
chr11	45194741	45194910	169	3	3.30645e-07	5.27885e-09	9.62077e-07	0.230556	0.954076	-0.723521	SARS-CoV-2	Hypo
chr11	45202883	45203703	820	13	0.00163276	2.29688e-06	0.00778136	0.236137	0.759162	-0.523025	SARS-CoV-2	Hypo
chr11	45212602	45212825	223	3	0.0014403	4.68965e-06	0.00427031	0.332438	0.733993	-0.401555	SARS-CoV-2	Hypo
chr11	45229804	45229971	167	5	1.01649e-12	1.03552e-21	3.64643e-12	0.0409176	0.88639	-0.845473	SARS-CoV-2	Hypo
chr11	45234667	45234711	44	3	0.000127542	1.29052e-06	0.000284516	0.368646	0.91453	-0.545884	SARS-CoV-2	Hypo
chr11	45243682	45243892	210	3	1.02419e-05	3.13718e-08	3.05331e-05	0.331767	0.914427	-0.58266	SARS-CoV-2	Hypo
chr11	45373299	45373525	226	3	5.78795e-05	6.94707e-07	0.000154684	0.501307	0.937447	-0.43614	SARS-CoV-2	Hypo
chr11	45388638	45388914	276	3	1.38306e-06	1.33935e-09	4.14063e-06	0.268398	0.90047	-0.632071	SARS-CoV-2	Hypo
chr11	45405110	45405189	79	4	0.0012783	2.40011e-05	0.00450795	0.454509	0.053373	0.401136	SARS-CoV-2	Hyper
chr11	45449871	45450030	159	5	3.0636e-06	1.39019e-12	1.52674e-05	0.127446	0.777609	-0.650163	SARS-CoV-2	Hypo
chr11	45484555	45484693	138	3	1.01631e-05	1.9023e-10	3.04753e-05	0.030303	0.758559	-0.728256	SARS-CoV-2	Hypo
chr11	45714511	45714651	140	3	0.00225581	6.40998e-06	0.0055007	0.923077	0.429028	0.494049	SARS-CoV-2	Hyper
chr11	45731210	45731496	286	4	0.000754346	6.47302e-08	0.00234762	0.298749	0.776434	-0.477685	SARS-CoV-2	Hypo
chr11	45773286	45773308	22	3	0.00027409	1.23612e-05	0.000613365	0.0277778	0.637195	-0.609417	SARS-CoV-2	Hypo
chr11	45799254	45799391	137	3	0.00239381	3.41829e-06	0.00529786	0.512865	0.887921	-0.375055	SARS-CoV-2	Hypo
chr11	45870127	45870301	174	5	7.17059e-06	1.54736e-16	3.49272e-05	0.0981847	0.779511	-0.681326	SARS-CoV-2	Hypo
chr11	45881436	45881528	92	4	2.20681e-06	1.65942e-08	8.4805e-06	0.0196759	0.70202	-0.682344	SARS-CoV-2	Hypo
chr11	45913494	45913587	93	3	0.00412616	1.12471e-08	0.00691138	0.575	0.939394	-0.364394	SARS-CoV-2	Hypo
chr11	45925624	45925699	75	3	0.000281908	5.28306e-10	0.000845693	0.984127	0.312851	0.671276	SARS-CoV-2	Hyper
chr11	45928787	45928988	201	3	6.46758e-05	7.44924e-11	0.00015883	0.195802	0.822542	-0.62674	SARS-CoV-2	Hypo
chr11	45929938	45930026	88	4	0.00235646	1.31034e-08	0.00601332	0.269193	0.744026	-0.474833	SARS-CoV-2	Hypo
chr11	45943536	45943553	17	3	0.00327648	2.93109e-07	0.00982709	0	0.631818	-0.631818	SARS-CoV-2	Hypo
chr11	45948990	45949088	98	4	0.000110327	3.00946e-07	0.000303328	0.778784	0.158676	0.620107	SARS-CoV-2	Hyper
chr11	45950131	45950325	194	5	3.86022e-06	6.74009e-12	1.6137e-05	0.170308	0.905791	-0.735483	SARS-CoV-2	Hypo
chr11	45955596	45955810	214	6	0.000620345	4.38555e-09	0.00253936	0.437542	0.931386	-0.493843	SARS-CoV-2	Hypo
chr11	45956020	45956292	272	6	1.5734e-05	1.5366e-14	9.41431e-05	0.18006	0.868889	-0.68883	SARS-CoV-2	Hypo
chr11	46003562	46003654	92	4	3.53424e-09	4.04707e-14	1.31034e-08	0.0357143	0.818514	-0.7828	SARS-CoV-2	Hypo
chr11	46034909	46035027	118	3	0.00409833	1.343e-14	0.00966133	0.945161	0.469118	0.476043	SARS-CoV-2	Hyper
chr11	46096954	46097089	135	3	6.78543e-08	1.35214e-11	1.13318e-07	0.215388	0.904274	-0.688885	SARS-CoV-2	Hypo
chr11	46138236	46138252	16	3	3.16086e-10	4.5311e-13	9.08287e-10	0.176984	0.971759	-0.794775	SARS-CoV-2	Hypo
chr11	46182013	46182183	170	7	0.000213496	1.69952e-10	0.00149342	0.228974	0.870594	-0.64162	SARS-CoV-2	Hypo
chr11	46220548	46220890	342	5	0.000982231	2.96944e-16	0.00491113	0.287041	0.939481	-0.652439	SARS-CoV-2	Hypo
chr11	46237910	46238152	242	5	0.000759891	6.60977e-12	0.00362217	0.440429	0.916178	-0.475749	SARS-CoV-2	Hypo
chr11	46249951	46250049	98	4	9.72568e-06	2.56479e-13	3.86744e-05	0.27363	0.910839	-0.637209	SARS-CoV-2	Hypo
chr11	46250919	46251060	141	5	5.77415e-05	1.1485e-07	0.000249156	0.88913	0.203505	0.685625	SARS-CoV-2	Hyper
chr11	46256067	46256192	125	4	0.000423197	7.81807e-08	0.0010456	0.0992318	0.619269	-0.520037	SARS-CoV-2	Hypo
chr11	46274327	46274373	46	3	0.000112089	1.13571e-05	0.000286168	0.702663	0.223064	0.479599	SARS-CoV-2	Hyper
chr11	46281885	46281892	7	3	0.00307649	0.000270262	0.00834863	0.696581	0.990476	-0.293895	SARS-CoV-2	Hypo
chr11	46294311	46294396	85	3	0.000161809	4.26311e-09	0.000483969	0.0277778	0.81663	-0.788853	SARS-CoV-2	Hypo
chr11	46294829	46295165	336	4	0.00194483	3.64047e-10	0.0068687	0.351437	0.870209	-0.518772	SARS-CoV-2	Hypo
chr11	46297367	46297560	193	3	3.09844e-06	8.10291e-08	8.64782e-06	0.246914	0.861186	-0.614273	SARS-CoV-2	Hypo
chr11	46297889	46298043	154	3	3.60276e-05	2.39426e-12	0.000108083	0	0.730705	-0.730705	SARS-CoV-2	Hypo
chr11	46348718	46348848	130	4	0.00115586	3.97088e-07	0.00441481	0.924342	0.340233	0.584109	SARS-CoV-2	Hyper
chr11	46367812	46368345	533	7	4.35638e-05	2.48592e-10	0.000264712	0.593189	0.0896234	0.503566	SARS-CoV-2	Hyper
chr11	46373971	46374093	122	3	0.000145173	7.60279e-05	0.000266148	0.12567	0.576284	-0.450613	SARS-CoV-2	Hypo
chr11	46383738	46383924	186	4	0.000420462	1.01085e-06	0.00167418	0.700194	0.140003	0.56019	SARS-CoV-2	Hyper
chr11	46385188	46385446	258	4	0.00068681	6.4734e-10	0.0016359	0.231374	0.826862	-0.595488	SARS-CoV-2	Hypo
chr11	46442847	46443014	167	3	8.54605e-06	1.434e-09	2.2123e-05	0.395282	0.906463	-0.511181	SARS-CoV-2	Hypo
chr11	46509878	46509980	102	3	2.7939e-08	1.31969e-08	5.68156e-08	0.956364	0.265718	0.690645	SARS-CoV-2	Hyper
chr11	46529491	46529534	43	4	5.84724e-08	2.37644e-09	1.99531e-07	0.931773	0.308197	0.623575	SARS-CoV-2	Hyper
chr11	46540534	46540762	228	4	5.00859e-09	6.91892e-14	1.86051e-08	0.911541	0.153121	0.75842	SARS-CoV-2	Hyper
chr11	46664287	46664414	127	4	2.26753e-08	1.28587e-14	9.02068e-08	0.910972	0.126155	0.784817	SARS-CoV-2	Hyper
chr11	46677118	46677369	251	3	0.000124764	1.7336e-05	0.000240543	0.932574	0.534197	0.398377	SARS-CoV-2	Hyper
chr11	46693053	46693278	225	3	4.99904e-09	3.7931e-11	1.43642e-08	0.880043	0.113624	0.766419	SARS-CoV-2	Hyper
chr11	46698208	46698746	538	7	0.000565815	1.62634e-10	0.00268494	0.931955	0.32453	0.607426	SARS-CoV-2	Hyper
chr11	46706375	46706631	256	4	0.00153135	8.11319e-14	0.0061116	0.958333	0.351679	0.606654	SARS-CoV-2	Hyper
chr11	46708742	46708835	93	3	0.00015644	1.25208e-06	0.000381326	0.411306	0.925	-0.513694	SARS-CoV-2	Hypo
chr11	46709340	46709765	425	4	1.68446e-05	1.56138e-18	6.49923e-05	0.22574	0.90875	-0.683011	SARS-CoV-2	Hypo
chr11	46724337	46724437	100	4	0.00115626	7.72054e-10	0.00428674	0.908039	0.355126	0.552913	SARS-CoV-2	Hyper
chr11	46744849	46744959	110	3	0.00144199	4.26641e-10	0.00432593	0.903688	0.267828	0.63586	SARS-CoV-2	Hyper
chr11	46810016	46810119	103	4	8.57193e-05	4.94811e-14	0.000342877	0.991379	0.277146	0.714233	SARS-CoV-2	Hyper
chr11	46818715	46818965	250	4	0.000179975	5.39494e-10	0.000400356	0.362258	0.911943	-0.549686	SARS-CoV-2	Hypo
chr11	46848662	46849071	409	3	0.0043459	7.35759e-07	0.00718333	0.527374	0.90445	-0.377076	SARS-CoV-2	Hypo
chr11	46920382	46920567	185	7	2.3488e-07	1.00459e-14	1.39573e-06	0.0766877	0.89722	-0.820533	SARS-CoV-2	Hypo
chr11	46933562	46933694	132	5	0.000415074	1.44353e-10	0.00177701	0.302782	0.898936	-0.596154	SARS-CoV-2	Hypo
chr11	46934403	46934852	449	9	0.00139045	1.10642e-13	0.00842412	0.0180976	0.613288	-0.595191	SARS-CoV-2	Hypo
chr11	46935970	46936223	253	4	0.000257922	2.58803e-11	0.00101454	0.210246	0.770817	-0.560571	SARS-CoV-2	Hypo
chr11	46958950	46959181	231	4	0.0023161	5.25333e-06	0.00797801	0.564665	0.908139	-0.343474	SARS-CoV-2	Hypo
chr11	46969628	46969767	139	5	7.2137e-07	8.18399e-11	3.40305e-06	0.187834	0.897891	-0.710057	SARS-CoV-2	Hypo
chr11	47008906	47009177	271	3	1.87565e-07	1.20061e-07	3.13723e-07	0.266623	0.815972	-0.54935	SARS-CoV-2	Hypo
chr11	47013120	47013416	296	4	2.77942e-09	2.12606e-13	8.85258e-09	0.0623065	0.91034	-0.848033	SARS-CoV-2	Hypo
chr11	47124281	47124392	111	3	3.05037e-06	4.36201e-14	5.40125e-06	0.291667	0.943202	-0.651536	SARS-CoV-2	Hypo
chr11	47132985	47133223	238	5	8.1096e-06	1.15117e-12	3.9954e-05	0.109785	0.803727	-0.693942	SARS-CoV-2	Hypo
chr11	47140510	47141287	777	13	6.17894e-06	4.9089e-14	5.48966e-05	0.105515	0.827726	-0.722211	SARS-CoV-2	Hypo
chr11	47161617	47161782	165	3	4.2778e-11	9.97389e-13	1.23819e-10	0.0138889	0.845177	-0.831288	SARS-CoV-2	Hypo
chr11	47174077	47174124	47	3	9.19855e-07	7.76098e-09	2.74165e-06	0.920769	0.29809	0.62268	SARS-CoV-2	Hyper
chr11	47177003	47177280	277	3	1.6093e-05	1.43778e-06	4.07378e-05	0.683232	0.195486	0.487746	SARS-CoV-2	Hyper
chr11	47206471	47206725	254	3	2.08234e-06	2.04836e-08	6.06565e-06	0.165039	0.930373	-0.765334	SARS-CoV-2	Hypo
chr11	47215534	47215955	421	8	0.000942926	7.01637e-15	0.00754283	0.0846539	0.784371	-0.699717	SARS-CoV-2	Hypo
chr11	47260050	47260244	194	6	0.00172531	5.9998e-05	0.00513479	0.471242	0.939037	-0.467795	SARS-CoV-2	Hypo
chr11	47265103	47265413	310	5	5.57054e-07	6.27462e-11	2.01783e-06	0.180346	0.822808	-0.642462	SARS-CoV-2	Hypo
chr11	47282934	47282971	37	4	0.000179516	7.22308e-06	0.000531121	0.930195	0.356303	0.573891	SARS-CoV-2	Hyper
chr11	47292975	47293109	134	3	0.00328015	6.80872e-06	0.00957583	0.611111	0.20418	0.406931	SARS-CoV-2	Hyper
chr11	47350126	47350200	74	4	5.1315e-05	8.11509e-06	9.15426e-05	0.901293	0.405008	0.496285	SARS-CoV-2	Hyper
chr11	47351769	47352396	627	6	1.71239e-05	1.0461e-14	0.000100495	0.120076	0.82376	-0.703684	SARS-CoV-2	Hypo
chr11	47353139	47353288	149	3	0.000596916	8.66203e-08	0.00178874	0.283238	0.854545	-0.571308	SARS-CoV-2	Hypo
chr11	47353609	47353754	145	5	0.000162809	6.96824e-08	0.000715854	0.128665	0.829834	-0.70117	SARS-CoV-2	Hypo
chr11	47366620	47366850	230	3	0.00171734	5.55267e-10	0.00438514	0.292141	0.835283	-0.543142	SARS-CoV-2	Hypo
chr11	47376893	47376985	92	10	0.00341739	0.000231849	0.00602593	0.0710211	0.645701	-0.57468	SARS-CoV-2	Hypo
chr11	47377044	47377431	387	13	3.64784e-05	1.82586e-13	0.000193946	0.0553807	0.812075	-0.756694	SARS-CoV-2	Hypo
chr11	47381263	47382043	780	17	0.00103377	8.93916e-10	0.00870994	0.92197	0.33864	0.58333	SARS-CoV-2	Hyper
chr11	47382149	47382454	305	6	0.000395513	1.00704e-09	0.00213714	0.910384	0.275804	0.634579	SARS-CoV-2	Hyper
chr11	47384028	47384195	167	3	0.00316222	1.79854e-13	0.00827536	0.917042	0.447891	0.469151	SARS-CoV-2	Hyper
chr11	47391483	47391878	395	3	0.00251554	0.00100303	0.0048241	0.82983	0.433333	0.396496	SARS-CoV-2	Hyper
chr11	47396741	47396973	232	6	0.000364036	2.86803e-07	0.00216818	0.881161	0.248939	0.632222	SARS-CoV-2	Hyper
chr11	47398575	47398776	201	3	0.0023444	1.91345e-12	0.00587537	0.758333	0.133929	0.624405	SARS-CoV-2	Hyper
chr11	47399590	47399817	227	5	0.000779515	2.63422e-05	0.0025015	0.651579	0.0631404	0.588439	SARS-CoV-2	Hyper
chr11	47399994	47400156	162	3	0.00158777	3.06931e-09	0.00476031	0.662368	0.0783055	0.584062	SARS-CoV-2	Hyper
chr11	47410797	47410902	105	3	0.000139762	1.03042e-10	0.000414758	0.76221	0.0804264	0.681784	SARS-CoV-2	Hyper
chr11	47412764	47412789	25	3	9.7988e-05	2.74848e-05	0.000226205	0.952381	0.294643	0.657738	SARS-CoV-2	Hyper
chr11	47413391	47413510	119	4	0.00264763	6.45008e-11	0.0084517	0.966356	0.456073	0.510283	SARS-CoV-2	Hyper
chr11	47414371	47414488	117	5	1.37691e-05	7.74868e-09	5.41927e-05	0.956471	0.205478	0.750992	SARS-CoV-2	Hyper
chr11	47414868	47414892	24	3	5.12006e-07	2.70476e-10	1.07037e-06	0.944444	0.0756173	0.868827	SARS-CoV-2	Hyper
chr11	47415431	47416635	1204	27	0.000285986	3.78442e-12	0.00388962	0.784466	0.0601329	0.724333	SARS-CoV-2	Hyper
chr11	47417268	47417466	198	3	6.63755e-06	1.43681e-08	1.98245e-05	0.922421	0.195609	0.726812	SARS-CoV-2	Hyper
chr11	47431274	47431439	165	6	0.00032659	8.85258e-09	0.00195398	0.207546	0.86826	-0.660714	SARS-CoV-2	Hypo
chr11	47437508	47437653	145	4	2.81235e-11	6.91853e-14	1.11371e-10	0.0680591	0.929458	-0.861399	SARS-CoV-2	Hypo
chr11	47437823	47438152	329	7	0.000297839	8.23106e-17	0.00208391	0.0666491	0.735712	-0.669063	SARS-CoV-2	Hypo
chr11	47489721	47490070	349	6	5.69422e-08	6.79097e-11	1.68342e-07	0.123495	0.840758	-0.717264	SARS-CoV-2	Hypo
chr11	47495024	47495229	205	3	0.00228053	2.97033e-08	0.00684066	0.404512	0.900286	-0.495774	SARS-CoV-2	Hypo
chr11	47510458	47510670	212	3	0.000226539	2.52307e-06	0.000616011	0.610458	0.971316	-0.360859	SARS-CoV-2	Hypo
chr11	47530563	47530617	54	3	7.43825e-05	7.50077e-13	0.000223147	0.224691	0.92715	-0.702459	SARS-CoV-2	Hypo
chr11	47569152	47569208	56	5	3.35138e-05	5.39268e-07	0.000116857	0.971429	0.276517	0.694912	SARS-CoV-2	Hyper
chr11	47569473	47569634	161	3	0.00262072	3.03578e-11	0.00684066	0.551846	0.0725817	0.479264	SARS-CoV-2	Hyper
chr11	47609493	47609936	443	11	1.06239e-05	4.28582e-12	0.000100542	0.919177	0.114436	0.80474	SARS-CoV-2	Hyper
chr11	47611153	47612070	917	53	4.46591e-05	3.44478e-13	0.00156197	0.152317	0.870311	-0.717995	SARS-CoV-2	Hypo
chr11	47734518	47734629	111	5	6.3773e-06	2.01568e-14	3.15354e-05	0.849257	0.199193	0.650064	SARS-CoV-2	Hyper
chr11	47745314	47745562	248	3	0.00313673	0.000205827	0.00561129	0.67404	0.941785	-0.267745	SARS-CoV-2	Hypo
chr11	47748765	47748924	159	6	0.0015012	1.01436e-06	0.00696042	0.886088	0.401047	0.48504	SARS-CoV-2	Hyper
chr11	47753478	47753738	260	3	0.000304629	7.8884e-13	0.000909423	0.203419	0.888889	-0.68547	SARS-CoV-2	Hypo
chr11	47845029	47845125	96	4	1.3882e-05	1.61574e-12	4.78074e-05	0.950957	0.151543	0.799413	SARS-CoV-2	Hyper
chr11	47879813	47879882	69	4	1.71957e-08	4.5758e-10	5.87413e-08	0.074033	0.769633	-0.6956	SARS-CoV-2	Hypo
chr11	47882236	47882340	104	3	0.000178079	1.07969e-10	0.000531121	0.198068	0.863218	-0.665151	SARS-CoV-2	Hypo
chr11	47945586	47945806	220	3	0.00337605	5.35887e-06	0.00991659	0.37972	0.819557	-0.439837	SARS-CoV-2	Hypo
chr11	47948058	47948188	130	3	0.00530742	0.00112454	0.00825403	0.5	0.902051	-0.402051	SARS-CoV-2	Hypo
chr11	47972924	47973080	156	5	9.62927e-08	1.05243e-11	4.62398e-07	0.941667	0.11505	0.826617	SARS-CoV-2	Hyper
chr11	47973540	47973687	147	3	0.00255611	2.92987e-08	0.00433454	0.924495	0.51342	0.411075	SARS-CoV-2	Hyper
chr11	47992843	47993059	216	5	7.16782e-05	6.49898e-11	0.000354424	0.32968	0.959293	-0.629613	SARS-CoV-2	Hypo
chr11	48020193	48020384	191	3	1.02788e-05	2.10923e-08	2.96256e-05	0.531212	0.964659	-0.433447	SARS-CoV-2	Hypo
chr11	48029244	48030045	801	9	0.00102381	1.59011e-12	0.00867892	0.850169	0.189377	0.660792	SARS-CoV-2	Hyper
chr11	48036477	48036845	368	5	0.000130263	1.66969e-11	0.000381105	0.765684	0.164341	0.601343	SARS-CoV-2	Hyper
chr11	48037271	48037488	217	3	0.00334441	2.85076e-09	0.00992345	0.684043	0.155154	0.528889	SARS-CoV-2	Hyper
chr11	48039885	48040274	389	6	0.000487628	4.17065e-13	0.0029245	0.0675965	0.758096	-0.690499	SARS-CoV-2	Hypo
chr11	48044054	48044353	299	3	0.00192124	2.30632e-11	0.00574224	0.847042	0.306983	0.540059	SARS-CoV-2	Hyper
chr11	48045958	48046481	523	9	1.41508e-05	1.02693e-15	0.000125285	0.0826687	0.817687	-0.735018	SARS-CoV-2	Hypo
chr11	48053321	48053898	577	5	0.000471244	5.6258e-12	0.00194141	0.753854	0.148348	0.605506	SARS-CoV-2	Hyper
chr11	48058397	48058633	236	3	9.7173e-06	1.53006e-09	2.9146e-05	0.187049	0.869048	-0.681999	SARS-CoV-2	Hypo
chr11	48066241	48066419	178	3	0.00137384	2.03632e-10	0.00412112	0.864848	0.32141	0.543439	SARS-CoV-2	Hyper
chr11	48071027	48071214	187	5	0.00261999	1.40437e-06	0.0060705	0.362638	0.790924	-0.428286	SARS-CoV-2	Hypo
chr11	48077914	48078053	139	3	0.00138811	9.28129e-05	0.0031454	0.329387	0.70904	-0.379653	SARS-CoV-2	Hypo
chr11	48102646	48102786	140	3	8.61296e-08	4.14331e-16	2.58376e-07	0.853175	0.127273	0.725902	SARS-CoV-2	Hyper
chr11	48103101	48103195	94	3	0.00302926	3.51392e-05	0.00854819	0.79798	0.278724	0.519256	SARS-CoV-2	Hyper
chr11	48114130	48114273	143	3	0.000196876	2.39997e-09	0.000585866	0.373932	0.939395	-0.565464	SARS-CoV-2	Hypo
chr11	48129932	48130196	264	5	0.000262408	9.45826e-12	0.00128833	0.849469	0.23228	0.617189	SARS-CoV-2	Hyper
chr11	48341698	48342033	335	4	0.00114721	9.62335e-05	0.00346483	0.462019	0.702041	-0.240022	SARS-CoV-2	Hypo
chr11	48384434	48384710	276	3	0.000910391	6.27361e-05	0.00237173	0.260969	0.542959	-0.281991	SARS-CoV-2	Hypo
chr11	48650654	48650883	229	3	0.00408994	0.00135895	0.00745967	0.432164	0.694998	-0.262835	SARS-CoV-2	Hypo
chr11	49043943	49044007	64	4	0.000474869	1.63083e-05	0.00108878	0.485051	0.876433	-0.391382	SARS-CoV-2	Hypo
chr11	49141973	49142221	248	3	0.00334817	0.000664119	0.00578458	0.61158	0.887484	-0.275903	SARS-CoV-2	Hypo
chr11	49924751	49924974	223	3	0.000280475	1.36527e-05	0.00048574	0.348872	0.777107	-0.428235	SARS-CoV-2	Hypo
chr11	50227948	50228249	301	3	0.00416754	0.00136212	0.00852966	0.44899	0.755036	-0.306046	SARS-CoV-2	Hypo
chr11	50289561	50289717	156	3	0.00288567	2.33261e-08	0.00737788	0.591624	0.989247	-0.397623	SARS-CoV-2	Hypo
chr11	55640565	55640697	132	3	0.000801287	0.000439532	0.00121365	0.67807	0.184634	0.493436	SARS-CoV-2	Hyper
chr11	55912931	55913080	149	3	0.00115653	0.000713598	0.00182281	0.614923	0.964363	-0.34944	SARS-CoV-2	Hypo
chr11	56310625	56310844	219	3	0.000872023	7.50573e-05	0.00204815	0.554349	0.886169	-0.33182	SARS-CoV-2	Hypo
chr11	56345099	56345354	255	3	0.0005539	2.26492e-07	0.00144981	0.26484	0.630619	-0.365779	SARS-CoV-2	Hypo
chr11	56477453	56477782	329	3	0.000914173	8.63192e-05	0.00148493	0.605885	0.94709	-0.341205	SARS-CoV-2	Hypo
chr11	56754225	56754509	284	3	0.000604777	3.97013e-08	0.00181312	0.293789	0.783019	-0.48923	SARS-CoV-2	Hypo
chr11	56759357	56759394	37	3	4.6795e-06	9.68758e-09	1.08225e-05	0.0910675	0.802083	-0.711016	SARS-CoV-2	Hypo
chr11	56891189	56891220	31	3	0.000291736	1.32761e-06	0.000858204	0.53841	0.107493	0.430917	SARS-CoV-2	Hyper
chr11	56892427	56892531	104	3	0.000115336	5.07936e-05	0.000240858	0.500966	0.126697	0.374269	SARS-CoV-2	Hyper
chr11	56968447	56968513	66	3	0.00116009	1.53591e-05	0.00246346	0.903469	0.360095	0.543374	SARS-CoV-2	Hyper
chr11	56974789	56974858	69	3	6.15386e-08	2.57263e-10	1.84039e-07	0.921737	0.167461	0.754276	SARS-CoV-2	Hyper
chr11	56979322	56979358	36	3	2.962e-05	1.62147e-09	8.84295e-05	0.479762	0.941805	-0.462043	SARS-CoV-2	Hypo
chr11	57004207	57004306	99	3	0.00239051	5.4447e-05	0.00656044	0.883929	0.440342	0.443586	SARS-CoV-2	Hyper
chr11	57060369	57060913	544	7	4.61248e-06	3.22977e-08	1.19732e-05	0.255675	0.83142	-0.575745	SARS-CoV-2	Hypo
chr11	57074641	57074861	220	4	0.000371721	1.21226e-08	0.000792264	0.642443	0.0666221	0.575821	SARS-CoV-2	Hyper
chr11	57091365	57091562	197	3	0.00125314	4.61005e-10	0.0037594	0.015873	0.706417	-0.690544	SARS-CoV-2	Hypo
chr11	57093286	57093359	73	4	0.000685713	2.63497e-06	0.00245224	0	0.378716	-0.378716	SARS-CoV-2	Hypo
chr11	57111592	57111628	36	3	8.5098e-05	5.2242e-10	0.000252244	0.438342	0.933333	-0.494992	SARS-CoV-2	Hypo
chr11	57123830	57124043	213	3	2.05946e-05	2.18767e-08	5.52319e-05	0.616603	0.134331	0.482272	SARS-CoV-2	Hyper
chr11	57134192	57134274	82	3	0.00195843	0.000116855	0.00546877	0.709374	0.251488	0.457886	SARS-CoV-2	Hyper
chr11	57135929	57136250	321	5	0.00214857	3.32344e-12	0.00986509	0.800855	0.261498	0.539356	SARS-CoV-2	Hyper
chr11	57195187	57195360	173	5	0.000728319	4.86393e-09	0.00338406	0.299412	0.878437	-0.579026	SARS-CoV-2	Hypo
chr11	57197693	57197969	276	6	2.54844e-11	4.45458e-16	1.5158e-10	0.063917	0.946682	-0.882765	SARS-CoV-2	Hypo
chr11	57200132	57200448	316	5	0.000568229	3.40187e-09	0.00283008	0.893414	0.290559	0.602854	SARS-CoV-2	Hyper
chr11	57235399	57235504	105	4	0.00230662	4.15449e-13	0.00922375	0.41933	0.964796	-0.545466	SARS-CoV-2	Hypo
chr11	57249634	57249845	211	4	0.00378814	1.96068e-06	0.00858972	0.180383	0.637878	-0.457495	SARS-CoV-2	Hypo
chr11	57252244	57252461	217	3	0.00237397	7.83711e-08	0.0054238	0.871795	0.283238	0.588557	SARS-CoV-2	Hyper
chr11	57253086	57253423	337	7	0.00227681	2.71926e-12	0.00838497	0.830217	0.381078	0.449139	SARS-CoV-2	Hyper
chr11	57255850	57255918	68	3	0.000642524	1.58397e-07	0.00184563	0.771222	0.272054	0.499168	SARS-CoV-2	Hyper
chr11	57266922	57267101	179	8	0.00142602	1.10609e-07	0.00425226	0.0118172	0.470556	-0.458739	SARS-CoV-2	Hypo
chr11	57267526	57267951	425	11	0.000289555	1.53695e-14	0.00180603	0.170116	0.741014	-0.570898	SARS-CoV-2	Hypo
chr11	57276002	57276317	315	3	6.62952e-06	4.63972e-19	1.98886e-05	0.212785	0.917075	-0.70429	SARS-CoV-2	Hypo
chr11	57304155	57304476	321	3	0.000229071	1.81575e-10	0.000687194	0.351584	0.940476	-0.588892	SARS-CoV-2	Hypo
chr11	57311132	57311590	458	4	1.35147e-07	7.43227e-11	5.06971e-07	0.0544216	0.821558	-0.767137	SARS-CoV-2	Hypo
chr11	57358718	57359062	344	3	1.75585e-05	1.70652e-14	4.88601e-05	0.22872	0.92721	-0.69849	SARS-CoV-2	Hypo
chr11	57364508	57364939	431	6	0.000998369	2.37234e-08	0.00348092	0.295214	0.766244	-0.47103	SARS-CoV-2	Hypo
chr11	57370764	57370791	27	3	0.00361245	0.00108467	0.00811389	0.878264	0.534656	0.343608	SARS-CoV-2	Hyper
chr11	57371838	57371977	139	3	1.00639e-06	3.02814e-07	1.75013e-06	0.712985	0.100302	0.612683	SARS-CoV-2	Hyper
chr11	57405032	57405082	50	4	0.00172491	3.16851e-05	0.00534988	0.431063	0.80639	-0.375327	SARS-CoV-2	Hypo
chr11	57418355	57418566	211	4	0.00034918	4.76404e-11	0.00139672	0.202688	0.853746	-0.651058	SARS-CoV-2	Hypo
chr11	57419872	57419925	53	5	0.000286186	1.62659e-06	0.000960386	0.791047	0.326031	0.465016	SARS-CoV-2	Hyper
chr11	57423842	57424401	559	15	0.000381371	4.36201e-14	0.00534988	0.128935	0.816816	-0.68788	SARS-CoV-2	Hypo
chr11	57433954	57434220	266	4	0.000516619	5.02211e-06	0.00122858	0.400478	0.0552849	0.345193	SARS-CoV-2	Hyper
chr11	57531705	57531718	13	3	2.4026e-07	9.66949e-11	6.99753e-07	0.0631614	0.875813	-0.812652	SARS-CoV-2	Hypo
chr11	57548602	57548708	106	3	1.22685e-08	1.14434e-13	3.24709e-08	0.121693	0.859384	-0.737691	SARS-CoV-2	Hypo
chr11	57559908	57560276	368	9	0.0018334	1.11103e-16	0.0098163	0.749993	0.131645	0.618348	SARS-CoV-2	Hyper
chr11	57562117	57562395	278	5	5.95483e-07	6.83159e-18	2.97732e-06	0.150279	0.900331	-0.750052	SARS-CoV-2	Hypo
chr11	57567959	57568047	88	3	0.000877735	1.90259e-10	0.00263296	0.165448	0.718073	-0.552626	SARS-CoV-2	Hypo
chr11	57671280	57671479	199	4	6.46065e-08	1.47111e-12	2.38482e-07	0.150628	0.763975	-0.613347	SARS-CoV-2	Hypo
chr11	57671908	57672079	171	5	3.41062e-07	4.91532e-13	1.69533e-06	0.0748974	0.851647	-0.77675	SARS-CoV-2	Hypo
chr11	58274499	58274786	287	3	0.00273284	9.97218e-06	0.00754067	0.193827	0.57559	-0.381762	SARS-CoV-2	Hypo
chr11	58342808	58342932	124	3	0.00015867	6.24447e-13	0.000476006	0.66105	0.108442	0.552608	SARS-CoV-2	Hyper
chr11	58352926	58353268	342	3	1.79318e-06	1.46044e-13	5.3759e-06	0.351873	0.925149	-0.573276	SARS-CoV-2	Hypo
chr11	58360380	58360637	257	3	0.000134516	1.75601e-13	0.000370116	0.212244	0.824169	-0.611925	SARS-CoV-2	Hypo
chr11	58377331	58377389	58	3	3.05892e-14	2.52646e-15	8.12978e-14	0.989247	0.122835	0.866413	SARS-CoV-2	Hyper
chr11	58383431	58383501	70	3	0.00106306	3.38512e-06	0.0018078	0.663103	0.965458	-0.302355	SARS-CoV-2	Hypo
chr11	58384221	58384352	131	3	0.00311636	2.88039e-09	0.00934248	0.315533	0.794347	-0.478814	SARS-CoV-2	Hypo
chr11	58400631	58400986	355	4	0.00228966	1.13298e-07	0.00914221	0.389015	0.917452	-0.528437	SARS-CoV-2	Hypo
chr11	58459181	58459324	143	4	2.57295e-06	4.37149e-12	9.50697e-06	0.781356	0.128988	0.652368	SARS-CoV-2	Hyper
chr11	58544527	58544731	204	4	2.49654e-06	6.77118e-11	7.51267e-06	0.85162	0.130952	0.720668	SARS-CoV-2	Hyper
chr11	58663145	58663395	250	4	9.19279e-05	4.03078e-10	0.000367515	0.288406	0.91439	-0.625985	SARS-CoV-2	Hypo
chr11	58673574	58673615	41	3	0.00323697	0.00135824	0.00683608	0.0208333	0.275878	-0.255045	SARS-CoV-2	Hypo
chr11	58730871	58731634	763	17	0.000587188	5.27231e-18	0.0079454	0.229405	0.868105	-0.6387	SARS-CoV-2	Hypo
chr11	58735568	58736147	579	16	6.79341e-06	8.00793e-20	6.03759e-05	0.112674	0.888855	-0.776181	SARS-CoV-2	Hypo
chr11	58792558	58792758	200	4	9.15072e-11	1.72603e-14	3.63153e-10	0.0819556	0.829307	-0.747351	SARS-CoV-2	Hypo
chr11	58844806	58844873	67	3	2.64517e-15	1.62475e-15	4.54027e-15	0.984127	0.0426847	0.941442	SARS-CoV-2	Hyper
chr11	58875482	58875578	96	3	2.65786e-05	2.13872e-10	7.93857e-05	0	0.622934	-0.622934	SARS-CoV-2	Hypo
chr11	58941129	58941305	176	3	0.000446998	7.95833e-05	0.000869299	0	0.544474	-0.544474	SARS-CoV-2	Hypo
chr11	58942204	58942484	280	3	0.00105696	2.77464e-11	0.00317087	0.278575	0.848554	-0.569978	SARS-CoV-2	Hypo
chr11	58947036	58947210	174	3	7.81187e-12	4.41453e-15	1.83295e-11	0.161958	0.936869	-0.774911	SARS-CoV-2	Hypo
chr11	58953388	58953598	210	3	6.45455e-06	1.13025e-12	1.92007e-05	0.16843	0.890011	-0.721581	SARS-CoV-2	Hypo
chr11	58962989	58963186	197	3	2.93728e-06	4.57362e-07	7.6543e-06	0.15671	0.746548	-0.589838	SARS-CoV-2	Hypo
chr11	58991506	58991959	453	4	0.000777	8.0654e-08	0.00162087	0.794048	0.292611	0.501437	SARS-CoV-2	Hyper
chr11	59035466	59035788	322	3	0.000108437	1.98904e-12	0.000272409	0.161688	0.689653	-0.527965	SARS-CoV-2	Hypo
chr11	59316304	59316773	469	6	6.4467e-05	6.26259e-13	0.000386049	0.147797	0.774505	-0.626709	SARS-CoV-2	Hypo
chr11	59375956	59376001	45	3	6.86555e-06	4.56101e-12	2.05966e-05	0.380647	0.963607	-0.58296	SARS-CoV-2	Hypo
chr11	59448925	59449167	242	5	0.000399386	1.73259e-07	0.00199017	0.181464	0.774298	-0.592834	SARS-CoV-2	Hypo
chr11	59492923	59493159	236	4	7.22547e-08	9.48943e-11	2.66282e-07	0.93315	0.201274	0.731877	SARS-CoV-2	Hyper
chr11	59495791	59495891	100	3	0.000526721	4.88966e-15	0.00158016	0.768477	0.1068	0.661676	SARS-CoV-2	Hyper
chr11	59497893	59497987	94	3	0.000344868	2.56811e-09	0.00103333	0.909722	0.353943	0.555779	SARS-CoV-2	Hyper
chr11	59586070	59586137	67	3	1.91846e-10	4.23636e-13	4.4312e-10	0.91358	0.155345	0.758235	SARS-CoV-2	Hyper
chr11	59616324	59616411	87	3	7.19843e-05	3.16851e-05	0.000143737	0.948649	0.484667	0.463982	SARS-CoV-2	Hyper
chr11	59667169	59667205	36	3	5.1844e-06	1.51306e-10	1.55286e-05	0.824444	0.153154	0.67129	SARS-CoV-2	Hyper
chr11	59667710	59667934	224	4	7.91119e-05	1.59491e-09	0.00031289	0.32595	0.883003	-0.557053	SARS-CoV-2	Hypo
chr11	59767356	59767452	96	3	9.52149e-06	1.3049e-08	1.94573e-05	0.25351	0.838605	-0.585095	SARS-CoV-2	Hypo
chr11	59785591	59785826	235	4	7.00172e-06	1.12029e-14	2.80067e-05	0.109816	0.753408	-0.643591	SARS-CoV-2	Hypo
chr11	59786947	59786976	29	3	5.97467e-05	6.47467e-06	0.000157267	0.943558	0.573564	0.369994	SARS-CoV-2	Hyper
chr11	59787012	59787136	124	5	0.000217626	2.73661e-11	0.00067768	0.962276	0.488158	0.474119	SARS-CoV-2	Hyper
chr11	59808027	59808150	123	3	1.31483e-09	2.1694e-10	3.19412e-09	0.188854	0.86945	-0.680596	SARS-CoV-2	Hypo
chr11	59822259	59822739	480	5	1.37396e-08	2.59792e-13	2.61731e-08	0.873562	0.128432	0.74513	SARS-CoV-2	Hyper
chr11	59823299	59823702	403	3	0.000272744	1.09937e-11	0.000818219	0.838459	0.232504	0.605955	SARS-CoV-2	Hyper
chr11	59824908	59825172	264	6	3.98364e-06	5.58549e-19	2.39019e-05	0.925837	0.158622	0.767215	SARS-CoV-2	Hyper
chr11	59826207	59826445	238	3	3.22892e-08	1.62165e-12	9.6815e-08	0.863003	0.137829	0.725174	SARS-CoV-2	Hyper
chr11	59828645	59828920	275	4	0.00068619	1.80406e-06	0.00238783	0.844593	0.317699	0.526894	SARS-CoV-2	Hyper
chr11	60059000	60059521	521	7	8.31686e-05	2.13928e-18	0.000580647	0.245741	0.876136	-0.630395	SARS-CoV-2	Hypo
chr11	60138229	60138345	116	4	1.10838e-08	3.64792e-18	4.43347e-08	0.0756756	0.832113	-0.756437	SARS-CoV-2	Hypo
chr11	60214120	60214279	159	5	0.000555823	6.05137e-09	0.00277635	0.829215	0.238005	0.59121	SARS-CoV-2	Hyper
chr11	60255757	60255896	139	4	0.00189481	1.28357e-06	0.00399544	0.601354	0.915614	-0.314259	SARS-CoV-2	Hypo
chr11	60262326	60262558	232	3	0.000249043	2.67494e-10	0.000745792	0.349548	0.919861	-0.570312	SARS-CoV-2	Hypo
chr11	60467228	60467322	94	3	0.000357323	2.09374e-06	0.00104569	0.232143	0.755114	-0.522971	SARS-CoV-2	Hypo
chr11	60525428	60525621	193	3	0.000933784	2.86108e-08	0.0027518	0.487654	0.925225	-0.43757	SARS-CoV-2	Hypo
chr11	60553482	60553755	273	3	0.00148576	3.97619e-09	0.00428971	0.218326	0.727879	-0.509553	SARS-CoV-2	Hypo
chr11	60574747	60574838	91	3	1.00661e-08	4.37692e-16	2.82121e-08	0.856631	0.196703	0.659928	SARS-CoV-2	Hyper
chr11	60619936	60620591	655	39	4.89587e-05	1.71438e-15	0.00162672	0.114367	0.905054	-0.790687	SARS-CoV-2	Hypo
chr11	60621628	60622040	412	8	0.000304383	2.29006e-06	0.00117695	0.788592	0.234481	0.554111	SARS-CoV-2	Hyper
chr11	60709344	60709833	489	5	7.90558e-06	8.17e-14	3.87989e-05	0.141591	0.871708	-0.730117	SARS-CoV-2	Hypo
chr11	60710646	60710966	320	5	0.000290211	4.90292e-10	0.00141717	0.0785647	0.594902	-0.516337	SARS-CoV-2	Hypo
chr11	60711202	60711277	75	3	0.000564361	4.60473e-07	0.00168834	0.34152	0.924145	-0.582625	SARS-CoV-2	Hypo
chr11	60719684	60720185	501	7	0.000619036	7.15326e-14	0.00407109	0.770251	0.116455	0.653796	SARS-CoV-2	Hyper
chr11	60738971	60739310	339	11	0.000295245	2.55702e-10	0.00324432	0.877449	0.147545	0.729904	SARS-CoV-2	Hyper
chr11	60744301	60744511	210	3	0.000138801	1.78548e-08	0.000403357	0.292584	0.850899	-0.558315	SARS-CoV-2	Hypo
chr11	60753103	60753580	477	3	0.00526277	7.45001e-10	0.00946526	0.408508	0.840372	-0.431864	SARS-CoV-2	Hypo
chr11	60754325	60754472	147	5	0.00106452	1.47181e-06	0.00355697	0.227124	0.783747	-0.556623	SARS-CoV-2	Hypo
chr11	60760693	60761001	308	6	0.000843178	1.81289e-06	0.00502847	0.241582	0.816471	-0.574889	SARS-CoV-2	Hypo
chr11	60761730	60761926	196	4	1.17798e-07	1.85831e-10	4.63969e-07	0.0881766	0.814743	-0.726566	SARS-CoV-2	Hypo
chr11	60763954	60764139	185	4	8.50195e-05	1.04924e-09	0.000340029	0.17402	0.848877	-0.674858	SARS-CoV-2	Hypo
chr11	60772158	60772294	136	3	0.000821205	2.64501e-06	0.00244844	0.256335	0.785007	-0.528672	SARS-CoV-2	Hypo
chr11	60776076	60776148	72	4	1.74274e-05	5.00255e-10	6.36424e-05	0.145261	0.886949	-0.741688	SARS-CoV-2	Hypo
chr11	60777926	60778183	257	4	0.000675873	4.90264e-10	0.00257529	0.457384	0.93534	-0.477956	SARS-CoV-2	Hypo
chr11	60779666	60779795	129	3	1.05524e-06	5.48557e-14	3.16567e-06	0.922727	0.0963501	0.826377	SARS-CoV-2	Hyper
chr11	60791309	60791319	10	3	9.06791e-07	8.53639e-10	2.52339e-06	0.110485	0.864319	-0.753835	SARS-CoV-2	Hypo
chr11	60816030	60816589	559	7	5.86673e-05	2.87631e-14	0.00039464	0.21569	0.874696	-0.659005	SARS-CoV-2	Hypo
chr11	60859806	60859887	81	3	6.36158e-06	9.40292e-12	1.90718e-05	1	0.228022	0.771978	SARS-CoV-2	Hyper
chr11	60862524	60862752	228	3	2.10854e-08	1.46345e-08	3.13929e-08	0.888889	0.162497	0.726392	SARS-CoV-2	Hyper
chr11	60888159	60888285	126	3	7.08476e-07	4.4197e-11	1.81812e-06	0.210053	0.873379	-0.663326	SARS-CoV-2	Hypo
chr11	60888567	60888994	427	4	4.74849e-05	1.48079e-09	0.000113532	0.122614	0.780642	-0.658028	SARS-CoV-2	Hypo
chr11	60892515	60892761	246	8	5.92848e-06	1.23089e-12	4.68101e-05	0.22251	0.879789	-0.657279	SARS-CoV-2	Hypo
chr11	60893467	60893721	254	4	0.0049107	1.35726e-06	0.00812281	0.518591	0.897138	-0.378548	SARS-CoV-2	Hypo
chr11	60913622	60913652	30	3	1.62932e-08	5.05153e-10	4.0166e-08	0.838095	0.0631928	0.774902	SARS-CoV-2	Hyper
chr11	60920588	60920800	212	5	2.81812e-06	8.27018e-10	1.38426e-05	0.115967	0.783764	-0.667797	SARS-CoV-2	Hypo
chr11	60931035	60931228	193	3	2.91883e-06	2.88925e-09	8.62157e-06	0.285605	0.83642	-0.550815	SARS-CoV-2	Hypo
chr11	60931426	60931515	89	3	2.49803e-05	2.39991e-06	6.23561e-05	0.702677	0.250277	0.4524	SARS-CoV-2	Hyper
chr11	60932860	60932991	131	4	3.96085e-05	5.64567e-09	8.12425e-05	0.326061	0.859324	-0.533263	SARS-CoV-2	Hypo
chr11	60942638	60942775	137	3	5.40709e-09	2.61847e-15	1.61643e-08	0.977011	0.196314	0.780697	SARS-CoV-2	Hyper
chr11	61040822	61040886	64	3	1.32321e-08	4.28582e-11	2.43986e-08	0.0989729	0.930665	-0.831692	SARS-CoV-2	Hypo
chr11	61049272	61049590	318	11	3.46166e-05	1.21894e-15	0.000328273	0.127398	0.848589	-0.721191	SARS-CoV-2	Hypo
chr11	61064380	61064655	275	6	7.70567e-06	2.79462e-12	4.5283e-05	0.23705	0.851217	-0.614167	SARS-CoV-2	Hypo
chr11	61065459	61065640	181	3	0.00114897	3.98075e-09	0.00344502	0.015873	0.679684	-0.663811	SARS-CoV-2	Hypo
chr11	61094155	61094187	32	3	0.00582056	2.78098e-05	0.0096042	0.624603	0.97619	-0.351587	SARS-CoV-2	Hypo
chr11	61098379	61098495	116	3	1.05939e-06	1.94229e-09	3.11635e-06	0.285253	0.920635	-0.635382	SARS-CoV-2	Hypo
chr11	61110394	61110652	258	4	8.86121e-05	2.62985e-08	0.000344208	0.244029	0.865038	-0.62101	SARS-CoV-2	Hypo
chr11	61115540	61115772	232	6	6.85488e-05	9.65795e-11	0.000313127	0.763472	0.169598	0.593874	SARS-CoV-2	Hyper
chr11	61137001	61137303	302	3	8.64708e-05	1.13756e-10	0.000215905	0.328976	0.85011	-0.521134	SARS-CoV-2	Hypo
chr11	61158979	61159202	223	3	0.00174128	1.99575e-13	0.00522385	0.919473	0.315735	0.603738	SARS-CoV-2	Hyper
chr11	61172270	61172461	191	3	9.5619e-06	4.9727e-14	2.73689e-05	0.190419	0.899399	-0.708981	SARS-CoV-2	Hypo
chr11	61239922	61239963	41	3	0.000193613	3.04699e-07	0.000570628	0.128065	0.679025	-0.55096	SARS-CoV-2	Hypo
chr11	61258850	61258910	60	3	2.29663e-05	1.24387e-08	6.3899e-05	0.963725	0.2694	0.694325	SARS-CoV-2	Hyper
chr11	61270962	61270975	13	3	0.000544357	0.000386507	0.000734711	0.0405983	0.407941	-0.367343	SARS-CoV-2	Hypo
chr11	61356931	61357053	122	5	2.04249e-05	5.05462e-10	0.000102103	0.132073	0.79681	-0.664737	SARS-CoV-2	Hypo
chr11	61370807	61370930	123	7	5.95023e-08	8.80345e-16	3.82942e-07	0.122153	0.909894	-0.787742	SARS-CoV-2	Hypo
chr11	61374647	61375650	1003	9	0.000930264	5.27697e-12	0.00798828	0.175398	0.783312	-0.607914	SARS-CoV-2	Hypo
chr11	61380582	61380840	258	4	9.67542e-05	2.1377e-08	0.000317268	0.11443	0.707215	-0.592785	SARS-CoV-2	Hypo
chr11	61394242	61394536	294	4	5.53643e-05	2.98609e-07	0.000170419	0.0400641	0.684126	-0.644062	SARS-CoV-2	Hypo
chr11	61395999	61396017	18	3	5.56249e-12	2.55337e-16	1.6071e-11	0.957126	0.0589744	0.898151	SARS-CoV-2	Hyper
chr11	61403431	61404061	630	9	2.75936e-05	4.06232e-15	0.000245472	0.0898921	0.889552	-0.79966	SARS-CoV-2	Hypo
chr11	61425167	61425254	87	3	4.04441e-06	1.79115e-15	1.21332e-05	0.158366	0.796279	-0.637913	SARS-CoV-2	Hypo
chr11	61444235	61444507	272	4	0.00137472	1.68262e-13	0.00485059	0.897295	0.303387	0.593908	SARS-CoV-2	Hyper
chr11	61455820	61456071	251	3	0.00327173	9.42936e-08	0.0098114	0.280386	0.76207	-0.481684	SARS-CoV-2	Hypo
chr11	61458928	61459208	280	4	0.000714344	6.17789e-15	0.001471	0.282054	0.783875	-0.501821	SARS-CoV-2	Hypo
chr11	61462527	61462825	298	4	0.000125212	4.46855e-11	0.000498809	0.264516	0.865084	-0.600568	SARS-CoV-2	Hypo
chr11	61465774	61466204	430	4	0.00152837	3.16411e-09	0.00600806	0.748173	0.0992107	0.648962	SARS-CoV-2	Hyper
chr11	61467575	61467676	101	4	5.89398e-05	6.21704e-08	0.000201454	0.0796102	0.713807	-0.634196	SARS-CoV-2	Hypo
chr11	61468715	61468823	108	3	0.000572163	4.81899e-11	0.00171647	0	0.722833	-0.722833	SARS-CoV-2	Hypo
chr11	61484138	61484155	17	3	0.000287857	1.48553e-08	0.000861805	0.805463	0.2657	0.539763	SARS-CoV-2	Hyper
chr11	61517132	61517327	195	3	0.00230965	0.000373553	0.00448964	0.313864	0.738911	-0.425047	SARS-CoV-2	Hypo
chr11	61536913	61537000	87	3	0.00129479	1.89667e-08	0.00388432	0.28254	0.957895	-0.675355	SARS-CoV-2	Hypo
chr11	61545499	61545634	135	4	0.00504847	0.0020355	0.00793479	0.635114	0.964443	-0.329329	SARS-CoV-2	Hypo
chr11	61546308	61546566	258	3	0.00025606	1.59651e-06	0.000406617	0.307071	0.90303	-0.59596	SARS-CoV-2	Hypo
chr11	61550339	61550505	166	3	0.000896555	9.38868e-07	0.00172961	0.518176	0.933902	-0.415726	SARS-CoV-2	Hypo
chr11	61599171	61599365	194	3	0.000955189	2.46573e-06	0.00189208	0.933076	0.522345	0.410732	SARS-CoV-2	Hyper
chr11	61602344	61602664	320	3	1.75732e-05	4.62398e-07	2.96877e-05	0.885621	0.146128	0.739493	SARS-CoV-2	Hyper
chr11	61603006	61603325	319	9	0.000675863	1.10214e-12	0.00503494	0.977193	0.275821	0.701372	SARS-CoV-2	Hyper
chr11	61613339	61613574	235	5	0.000384948	6.31447e-11	0.00192428	0.372038	0.884435	-0.512396	SARS-CoV-2	Hypo
chr11	61627864	61628064	200	3	0.00281915	2.81361e-09	0.00845676	0.139216	0.808588	-0.669372	SARS-CoV-2	Hypo
chr11	61664840	61665048	208	6	0.000635479	8.31105e-09	0.00358975	0.174404	0.809544	-0.635141	SARS-CoV-2	Hypo
chr11	61666030	61666086	56	3	2.61705e-08	2.43819e-10	7.7858e-08	0.209164	0.932728	-0.723564	SARS-CoV-2	Hypo
chr11	61731103	61731340	237	3	0.000389083	3.19928e-05	0.00106455	0.711182	0.168737	0.542445	SARS-CoV-2	Hyper
chr11	61732264	61732281	17	3	0.0010989	2.71384e-15	0.00288458	0.0319444	0.498627	-0.466683	SARS-CoV-2	Hypo
chr11	61733332	61733702	370	7	9.04987e-06	1.39478e-09	5.80429e-05	0.0406194	0.624736	-0.584117	SARS-CoV-2	Hypo
chr11	61736877	61737061	184	5	1.0601e-06	2.97581e-12	4.5258e-06	0.129333	0.93658	-0.807246	SARS-CoV-2	Hypo
chr11	61768859	61768949	90	3	0.00358528	2.3368e-10	0.00916052	0.943841	0.420455	0.523386	SARS-CoV-2	Hyper
chr11	61792699	61792734	35	3	2.83727e-05	3.31935e-07	4.90938e-05	0.534386	0.0693694	0.465017	SARS-CoV-2	Hyper
chr11	61809806	61809907	101	4	2.97017e-06	6.49898e-11	1.18429e-05	0.820831	0.135929	0.684903	SARS-CoV-2	Hyper
chr11	61818250	61818328	78	3	6.56822e-07	5.5093e-09	1.74221e-06	0.165686	0.767787	-0.6021	SARS-CoV-2	Hypo
chr11	61818715	61818901	186	5	0.000853028	9.9741e-17	0.00426512	0.119048	0.883	-0.763952	SARS-CoV-2	Hypo
chr11	61829140	61829215	75	4	0.0006791	8.84051e-06	0.00158484	0.469409	0.889403	-0.419994	SARS-CoV-2	Hypo
chr11	61876558	61876704	146	3	0.000759954	6.45912e-13	0.00227899	0.7468	0.226781	0.520019	SARS-CoV-2	Hyper
chr11	61911696	61911711	15	3	0.00122466	2.75445e-05	0.00292689	0.464286	0.893497	-0.429211	SARS-CoV-2	Hypo
chr11	61941889	61942158	269	4	3.03033e-08	6.29805e-16	1.18827e-07	0.160749	0.840013	-0.679265	SARS-CoV-2	Hypo
chr11	61963561	61963706	145	3	0.000293706	3.55172e-05	0.000676648	0.294608	0.784677	-0.490069	SARS-CoV-2	Hypo
chr11	61976170	61976200	30	3	1.16019e-06	2.37064e-10	3.44812e-06	0.0362745	0.827587	-0.791313	SARS-CoV-2	Hypo
chr11	62041684	62041711	27	3	9.42331e-05	2.23747e-08	0.000204372	1	0.420528	0.579472	SARS-CoV-2	Hyper
chr11	62079094	62079322	228	6	5.47461e-05	1.75612e-15	0.000328455	0.842389	0.0774375	0.764951	SARS-CoV-2	Hyper
chr11	62093361	62093629	268	4	0.000846469	1.203e-09	0.00338579	0.239649	0.925767	-0.686117	SARS-CoV-2	Hypo
chr11	62097942	62098127	185	4	3.99905e-08	5.67213e-16	1.54619e-07	0.896729	0.160665	0.736065	SARS-CoV-2	Hyper
chr11	62107895	62108252	357	4	0.000134874	8.83871e-11	0.000538214	0.157481	0.747146	-0.589666	SARS-CoV-2	Hypo
chr11	62108739	62108795	56	3	0.000426753	4.58878e-05	0.00117563	0.550332	0.953062	-0.402729	SARS-CoV-2	Hypo
chr11	62109427	62109816	389	3	3.21586e-08	1.07347e-12	7.11107e-08	0.0662879	0.867414	-0.801126	SARS-CoV-2	Hypo
chr11	62111316	62111659	343	5	4.46146e-07	4.60651e-11	1.69868e-06	0.962771	0.237715	0.725055	SARS-CoV-2	Hyper
chr11	62121758	62121858	100	3	3.5451e-10	3.52977e-16	1.06352e-09	0.112368	0.904019	-0.791651	SARS-CoV-2	Hypo
chr11	62138850	62138968	118	3	0.000146448	6.81447e-06	0.000257718	0.0330113	0.546517	-0.513505	SARS-CoV-2	Hypo
chr11	62150274	62150552	278	4	6.58779e-07	5.52459e-09	2.59137e-06	0.0986014	0.77452	-0.675918	SARS-CoV-2	Hypo
chr11	62165448	62165805	357	8	0.00128832	7.2841e-08	0.00642261	0.738	0.052027	0.685973	SARS-CoV-2	Hyper
chr11	62168193	62168735	542	7	4.114e-06	8.67563e-11	2.47515e-05	0.0341691	0.742471	-0.708302	SARS-CoV-2	Hypo
chr11	62169169	62169757	588	5	0.00140794	3.37173e-07	0.00678473	0.059058	0.659193	-0.600135	SARS-CoV-2	Hypo
chr11	62172512	62172847	335	4	3.08904e-06	5.13769e-13	1.08932e-05	0.151067	0.869473	-0.718406	SARS-CoV-2	Hypo
chr11	62180507	62180949	442	7	0.0008137	2.37064e-10	0.00307922	0.367867	0.918407	-0.550541	SARS-CoV-2	Hypo
chr11	62183963	62184312	349	6	5.30906e-07	1.46005e-16	3.18536e-06	0.0940874	0.914098	-0.82001	SARS-CoV-2	Hypo
chr11	62194510	62194662	152	3	0.000591342	4.99653e-12	0.00177403	0.690088	0.129451	0.560637	SARS-CoV-2	Hyper
chr11	62209036	62209263	227	3	0.000266859	4.9817e-14	0.000800576	0.240024	0.914063	-0.674039	SARS-CoV-2	Hypo
chr11	62212385	62212619	234	3	0.00362531	4.05478e-06	0.00866414	0.0815547	0.502925	-0.42137	SARS-CoV-2	Hypo
chr11	62217155	62217302	147	3	9.57521e-05	3.27364e-16	0.000287256	0.15402	0.762078	-0.608058	SARS-CoV-2	Hypo
chr11	62238403	62238477	74	3	0.000657407	2.9855e-08	0.0019668	0.398039	0.916381	-0.518342	SARS-CoV-2	Hypo
chr11	62267946	62268130	184	3	1.00001e-06	4.58086e-09	2.96238e-06	0.170527	0.785487	-0.614959	SARS-CoV-2	Hypo
chr11	62270493	62270855	362	4	0.000308438	6.49389e-08	0.00123139	0.810482	0.268297	0.542185	SARS-CoV-2	Hyper
chr11	62272009	62272097	88	6	9.06343e-08	3.1547e-13	5.23489e-07	0.0144928	0.902382	-0.887889	SARS-CoV-2	Hypo
chr11	62272970	62272985	15	3	0.00606048	0.00153707	0.00862087	0.363636	0.739611	-0.375974	SARS-CoV-2	Hypo
chr11	62275894	62275980	86	3	2.86441e-05	2.29239e-08	8.43406e-05	0.107963	0.576743	-0.46878	SARS-CoV-2	Hypo
chr11	62305315	62305442	127	4	0.00144206	0.000173819	0.00492691	0.438996	0.866086	-0.42709	SARS-CoV-2	Hypo
chr11	62306412	62306579	167	5	1.45793e-07	1.53648e-12	6.88114e-07	0.128475	0.857489	-0.729015	SARS-CoV-2	Hypo
chr11	62315320	62315467	147	3	4.25684e-05	2.19684e-11	0.000126906	0.128623	0.887343	-0.75872	SARS-CoV-2	Hypo
chr11	62316435	62316748	313	3	0.000612197	1.05273e-09	0.00175113	0.349725	0.842738	-0.493014	SARS-CoV-2	Hypo
chr11	62317021	62317114	93	4	0.000494113	2.48439e-07	0.00196325	0.295825	0.90389	-0.608065	SARS-CoV-2	Hypo
chr11	62328451	62328706	255	3	0.000588316	1.453e-09	0.0011856	0.152778	0.724092	-0.571314	SARS-CoV-2	Hypo
chr11	62334921	62334981	60	3	8.05516e-06	1.35726e-06	1.40202e-05	0.977994	0.452904	0.52509	SARS-CoV-2	Hyper
chr11	62357020	62357064	44	3	5.06024e-05	1.79928e-09	0.000151176	0.123282	0.666896	-0.543613	SARS-CoV-2	Hypo
chr11	62370238	62370296	58	6	0.00111596	4.45401e-06	0.00428715	0.0431769	0.403613	-0.360436	SARS-CoV-2	Hypo
chr11	62370332	62370736	404	10	0.000247709	4.17334e-08	0.00147692	0.111286	0.638995	-0.527709	SARS-CoV-2	Hypo
chr11	62372256	62372783	527	7	0.000599883	4.27326e-07	0.00356926	0.143391	0.802397	-0.659006	SARS-CoV-2	Hypo
chr11	62387253	62387295	42	4	2.61216e-05	1.76144e-13	0.000104486	0.117351	0.882416	-0.765065	SARS-CoV-2	Hypo
chr11	62405228	62405742	514	11	0.00060633	1.53536e-12	0.00432664	0.827764	0.280855	0.546909	SARS-CoV-2	Hyper
chr11	62433912	62434032	120	3	0.000253222	7.0485e-09	0.000699175	0.227937	0.778447	-0.55051	SARS-CoV-2	Hypo
chr11	62450137	62450424	287	3	1.12381e-06	9.0825e-12	2.51523e-06	0.124579	0.883174	-0.758595	SARS-CoV-2	Hypo
chr11	62455074	62455126	52	4	3.93916e-07	4.45637e-10	1.40488e-06	0.986111	0.227107	0.759004	SARS-CoV-2	Hyper
chr11	62461347	62461505	158	3	4.66435e-05	7.88436e-11	0.000115313	0.274665	0.863547	-0.588882	SARS-CoV-2	Hypo
chr11	62469827	62470017	190	6	5.56565e-06	1.12455e-17	3.33939e-05	0.980059	0.181613	0.798446	SARS-CoV-2	Hyper
chr11	62474223	62474385	162	4	8.71462e-05	4.27808e-10	0.000322211	0.109322	0.697624	-0.588302	SARS-CoV-2	Hypo
chr11	62475948	62476232	284	3	0.00483359	0.00231196	0.00632596	0.384894	0.78355	-0.398656	SARS-CoV-2	Hypo
chr11	62514871	62515240	369	4	5.5744e-08	2.42409e-08	1.00391e-07	0.224424	0.880946	-0.656522	SARS-CoV-2	Hypo
chr11	62539943	62540076	133	4	6.50032e-05	9.16955e-09	0.000249839	0.240569	0.854183	-0.613614	SARS-CoV-2	Hypo
chr11	62561721	62561813	92	3	2.35601e-07	1.93073e-11	7.06722e-07	0.927875	0.192941	0.734935	SARS-CoV-2	Hyper
chr11	62583999	62584323	324	5	7.5651e-08	1.49628e-14	3.77795e-07	0.92583	0.0858468	0.839983	SARS-CoV-2	Hyper
chr11	62673958	62673995	37	3	0.00221635	0.000983088	0.00359911	0.535603	0.828626	-0.293023	SARS-CoV-2	Hypo
chr11	62689416	62689654	238	7	0.00254988	6.56649e-12	0.00956858	0.0405855	0.748158	-0.707573	SARS-CoV-2	Hypo
chr11	62767262	62767531	269	3	0.000145098	2.45934e-09	0.000307812	0.179487	0.73154	-0.552052	SARS-CoV-2	Hypo
chr11	62850513	62850786	273	5	3.70677e-05	9.57992e-11	0.000118716	0.162131	0.766844	-0.604713	SARS-CoV-2	Hypo
chr11	63009828	63009956	128	3	5.85889e-08	2.46449e-12	1.58636e-07	0.0601618	0.719757	-0.659595	SARS-CoV-2	Hypo
chr11	63011120	63011378	258	4	0.00235352	5.22894e-07	0.00676747	0.954921	0.599811	0.355111	SARS-CoV-2	Hyper
chr11	63270926	63271302	376	7	9.87793e-05	7.63942e-15	0.000681681	0.909855	0.149604	0.76025	SARS-CoV-2	Hyper
chr11	63273333	63273753	420	5	2.44156e-05	3.23031e-10	8.52759e-05	0.710114	0.10349	0.606624	SARS-CoV-2	Hyper
chr11	63273804	63274230	426	4	1.68424e-05	9.35059e-09	5.61783e-05	0.874662	0.299194	0.575468	SARS-CoV-2	Hyper
chr11	63276389	63276540	151	3	1.06781e-06	2.19022e-08	2.12739e-06	0.919485	0.22013	0.699355	SARS-CoV-2	Hyper
chr11	63314194	63314261	67	4	0.00166387	4.35937e-05	0.00391606	0.712903	0.993243	-0.28034	SARS-CoV-2	Hypo
chr11	63318931	63318970	39	3	0.00142275	5.06578e-12	0.0042662	0.565972	0.0543043	0.511668	SARS-CoV-2	Hyper
chr11	63321508	63321562	54	3	0.000801605	1.30619e-09	0.00240403	0.836364	0.108589	0.727774	SARS-CoV-2	Hyper
chr11	63326466	63326700	234	4	1.41269e-05	1.91403e-14	5.65077e-05	0.239906	0.955865	-0.715959	SARS-CoV-2	Hypo
chr11	63328722	63328881	159	3	3.88096e-06	1.72191e-07	1.12602e-05	0.190719	0.807179	-0.616459	SARS-CoV-2	Hypo
chr11	63437434	63437534	100	4	4.37216e-06	1.72509e-15	1.74106e-05	0.952359	0.252856	0.699503	SARS-CoV-2	Hyper
chr11	63452824	63452860	36	3	0.0010439	8.38892e-09	0.00307395	0.88456	0.403477	0.481083	SARS-CoV-2	Hyper
chr11	63453859	63453937	78	4	3.89211e-09	3.11092e-10	1.27403e-08	0.885977	0.202218	0.68376	SARS-CoV-2	Hyper
chr11	63466481	63467028	547	6	9.86451e-06	1.0859e-09	5.2307e-05	0.109091	0.781137	-0.672046	SARS-CoV-2	Hypo
chr11	63513305	63513351	46	3	0.00165578	0.000181503	0.00370839	0.238971	0.728113	-0.489142	SARS-CoV-2	Hypo
chr11	63513812	63514087	275	6	0.000391559	1.61179e-11	0.00162147	0.738842	0.253322	0.48552	SARS-CoV-2	Hyper
chr11	63522348	63522436	88	4	3.144e-09	4.9604e-14	1.02101e-08	0.247832	0.936736	-0.688904	SARS-CoV-2	Hypo
chr11	63528669	63528799	130	3	0.00113003	0.000422013	0.00171012	0.571212	0.887703	-0.316491	SARS-CoV-2	Hypo
chr11	63529984	63531471	1487	50	0.000505691	3.04687e-10	0.00988844	0.0999272	0.878507	-0.778579	SARS-CoV-2	Hypo
chr11	63537565	63537726	161	3	0.00348108	0.000235358	0.00990012	0.0196078	0.472049	-0.452441	SARS-CoV-2	Hypo
chr11	63542957	63542999	42	3	0.000730235	0.000533958	0.000994343	0.365657	0.81207	-0.446414	SARS-CoV-2	Hypo
chr11	63567331	63567621	290	5	1.3405e-06	6.62396e-12	6.4103e-06	0.0766206	0.710286	-0.633666	SARS-CoV-2	Hypo
chr11	63570522	63570838	316	3	3.87956e-05	1.68799e-16	0.000116385	0.0717469	0.791911	-0.720164	SARS-CoV-2	Hypo
chr11	63582090	63582431	341	4	0.000103206	3.36622e-08	0.000410867	0.0679813	0.68125	-0.613269	SARS-CoV-2	Hypo
chr11	63585076	63585120	44	3	0.00112332	5.4605e-06	0.002456	0.972222	0.531532	0.440691	SARS-CoV-2	Hyper
chr11	63585572	63585749	177	5	0.000725341	1.59274e-05	0.00270924	0.520743	0.923166	-0.402423	SARS-CoV-2	Hypo
chr11	63609791	63609999	208	4	1.19544e-05	4.03425e-07	2.63171e-05	0.2282	0.899814	-0.671614	SARS-CoV-2	Hypo
chr11	63614943	63615075	132	3	1.01974e-07	2.58655e-11	2.79663e-07	0.0864247	0.791682	-0.705257	SARS-CoV-2	Hypo
chr11	63637958	63637985	27	3	1.11988e-11	6.98282e-15	3.3579e-11	0.932714	0.115161	0.817553	SARS-CoV-2	Hyper
chr11	63640418	63640753	335	3	0.000126622	2.72634e-07	0.000371243	0.169553	0.842335	-0.672782	SARS-CoV-2	Hypo
chr11	63656865	63657048	183	3	0.000869733	3.44711e-06	0.00179741	0.374231	0.890751	-0.51652	SARS-CoV-2	Hypo
chr11	63685890	63686227	337	5	0.00222134	2.29688e-06	0.00967953	0.0807143	0.641871	-0.561157	SARS-CoV-2	Hypo
chr11	63713348	63713577	229	3	2.84945e-05	2.7719e-07	7.1307e-05	0.168859	0.704883	-0.536024	SARS-CoV-2	Hypo
chr11	63718845	63719191	346	7	0.000735612	1.2587e-15	0.00340496	0.331048	0.882561	-0.551513	SARS-CoV-2	Hypo
chr11	63719842	63719957	115	6	7.51126e-05	1.71736e-09	0.000340009	0.194941	0.789358	-0.594417	SARS-CoV-2	Hypo
chr11	63728136	63728233	97	3	0.0013241	2.54699e-05	0.00208517	0.439939	0.813426	-0.373488	SARS-CoV-2	Hypo
chr11	63738343	63738705	362	4	0.00062701	1.82219e-08	0.00224155	0.769837	0.234694	0.535143	SARS-CoV-2	Hyper
chr11	63749590	63749865	275	5	4.85742e-05	4.17159e-10	0.000229866	0.849318	0.241978	0.60734	SARS-CoV-2	Hyper
chr11	63769739	63769857	118	5	0.000329566	5.91202e-06	0.00157101	0.627783	0.0823982	0.545385	SARS-CoV-2	Hyper
chr11	63771800	63771821	21	3	5.9529e-05	2.29319e-06	0.000173298	0.916667	0.344561	0.572106	SARS-CoV-2	Hyper
chr11	63798031	63798257	226	4	0.000712756	5.76708e-05	0.00213718	0.286607	0.790192	-0.503585	SARS-CoV-2	Hypo
chr11	63821852	63821948	96	3	0.000208858	6.47826e-06	0.000399756	0.680519	0.993464	-0.312945	SARS-CoV-2	Hypo
chr11	63822688	63822758	70	3	0.00029584	6.87994e-05	0.000723026	0.147459	0.78869	-0.641231	SARS-CoV-2	Hypo
chr11	63832593	63832769	176	3	8.7702e-05	3.12389e-06	0.000256546	0.360348	0.944444	-0.584096	SARS-CoV-2	Hypo
chr11	63835623	63835649	26	3	2.98552e-05	3.3056e-06	6.4488e-05	0.473148	0.902544	-0.429395	SARS-CoV-2	Hypo
chr11	63837771	63838012	241	4	0.00157276	2.7323e-06	0.00452191	0.274286	0.860604	-0.586318	SARS-CoV-2	Hypo
chr11	63839509	63839830	321	4	0.00129246	1.87028e-05	0.00304685	0.458112	0.904283	-0.446172	SARS-CoV-2	Hypo
chr11	63850967	63851134	167	7	1.01859e-05	5.18311e-11	3.59637e-05	0.347709	0.970194	-0.622485	SARS-CoV-2	Hypo
chr11	63859042	63859108	66	3	5.11059e-07	3.70732e-11	1.05005e-06	0.894022	0.150427	0.743594	SARS-CoV-2	Hyper
chr11	63869704	63869722	18	3	4.13699e-05	1.38389e-07	0.000122135	0.385177	0.9	-0.514823	SARS-CoV-2	Hypo
chr11	63871228	63871243	15	3	0.00116325	4.01744e-08	0.00276989	0.437037	0.933333	-0.496296	SARS-CoV-2	Hypo
chr11	63888499	63888605	106	3	2.01008e-05	6.41527e-09	5.46768e-05	0.437229	0.964656	-0.527427	SARS-CoV-2	Hypo
chr11	63893390	63893440	50	3	0.000165958	1.53933e-05	0.00034686	0.569136	0.0972222	0.471914	SARS-CoV-2	Hyper
chr11	63919750	63919835	85	3	0.00332791	4.8084e-10	0.00998359	0.915215	0.400447	0.514768	SARS-CoV-2	Hyper
chr11	63934311	63934349	38	3	0.00226185	1.64797e-06	0.00677272	0.0515873	0.674625	-0.623037	SARS-CoV-2	Hypo
chr11	63957558	63957706	148	4	5.33174e-06	5.33863e-12	1.18415e-05	0.930919	0.298168	0.632751	SARS-CoV-2	Hyper
chr11	63972859	63973101	242	3	0.00048443	8.44666e-07	0.0010534	0.747486	0.173898	0.573588	SARS-CoV-2	Hyper
chr11	63973583	63974123	540	5	0.00057209	1.07452e-06	0.00247692	0.809249	0.268087	0.541162	SARS-CoV-2	Hyper
chr11	63974394	63975363	969	25	7.58838e-05	1.02754e-14	0.00153276	0.888779	0.127887	0.760891	SARS-CoV-2	Hyper
chr11	63975777	63975906	129	5	7.54871e-06	2.53921e-12	3.77023e-05	0.919986	0.210887	0.709098	SARS-CoV-2	Hyper
chr11	63980510	63980720	210	3	4.8011e-06	3.26773e-09	1.4374e-05	0.969697	0.250386	0.719311	SARS-CoV-2	Hyper
chr11	63994462	63994536	74	3	8.87612e-05	2.6759e-07	0.000256818	0.695132	0.0883333	0.606799	SARS-CoV-2	Hyper
chr11	64001439	64001573	134	3	0.00225168	5.25815e-07	0.00674252	0.0166667	0.551929	-0.535263	SARS-CoV-2	Hypo
chr11	64004952	64005134	182	4	2.27099e-05	4.10834e-08	6.86063e-05	0.145833	0.866718	-0.720884	SARS-CoV-2	Hypo
chr11	64035692	64035756	64	3	1.26985e-05	7.5662e-10	3.80937e-05	0.82303	0.0838351	0.739195	SARS-CoV-2	Hyper
chr11	64041118	64041180	62	3	0.00198107	8.16903e-12	0.00586751	0.412121	0.974359	-0.562238	SARS-CoV-2	Hypo
chr11	64044050	64044417	367	5	4.51773e-06	2.18621e-09	2.21707e-05	0.112901	0.848959	-0.736058	SARS-CoV-2	Hypo
chr11	64089052	64089630	578	5	6.43173e-05	3.59112e-11	0.000154544	0.190516	0.801295	-0.61078	SARS-CoV-2	Hypo
chr11	64106012	64106126	114	3	1.14423e-05	7.20724e-11	3.41314e-05	0.224579	0.908758	-0.684179	SARS-CoV-2	Hypo
chr11	64109490	64109621	131	5	0.000473749	2.5604e-08	0.00137335	0.768159	0.181321	0.586838	SARS-CoV-2	Hyper
chr11	64136925	64137224	299	9	0.000466231	6.03459e-07	0.0012285	0.234853	0.879538	-0.644685	SARS-CoV-2	Hypo
chr11	64137765	64137853	88	4	0.000711618	7.45538e-09	0.00148816	0.398864	0.954375	-0.555511	SARS-CoV-2	Hypo
chr11	64153081	64153201	120	5	0.000239592	6.78538e-11	0.00109278	0.840789	0.171617	0.669173	SARS-CoV-2	Hyper
chr11	64153991	64154177	186	3	0.000119165	4.68663e-09	0.000356596	0.636762	0.0999525	0.53681	SARS-CoV-2	Hyper
chr11	64158536	64158612	76	3	0.00154657	3.37787e-09	0.00457641	0.951702	0.420177	0.531524	SARS-CoV-2	Hyper
chr11	64163287	64163330	43	4	5.16486e-07	8.18417e-10	1.4311e-06	0.843778	0.136207	0.707571	SARS-CoV-2	Hyper
chr11	64176801	64176860	59	3	0.00275245	1.20506e-06	0.00798828	0.418207	0.943216	-0.525008	SARS-CoV-2	Hypo
chr11	64183091	64183284	193	4	0.000898861	2.7806e-08	0.00350015	0.198539	0.736652	-0.538113	SARS-CoV-2	Hypo
chr11	64184051	64184401	350	7	3.97596e-07	4.9089e-14	2.67323e-06	0.191551	0.888782	-0.69723	SARS-CoV-2	Hypo
chr11	64191548	64191964	416	6	9.27876e-05	6.56393e-16	0.000556718	0.226299	0.892794	-0.666495	SARS-CoV-2	Hypo
chr11	64206554	64206689	135	3	4.93535e-05	2.51797e-07	0.00014338	0.316318	0.867677	-0.551359	SARS-CoV-2	Hypo
chr11	64210769	64211051	282	3	0.00149162	3.93455e-09	0.00447486	0.177795	0.855556	-0.677761	SARS-CoV-2	Hypo
chr11	64231595	64231849	254	3	0.00119212	1.24783e-10	0.00271425	0.379127	0.871895	-0.492768	SARS-CoV-2	Hypo
chr11	64241638	64241736	98	3	0.003149	6.07776e-10	0.00944621	0.270175	0.904602	-0.634426	SARS-CoV-2	Hypo
chr11	64267064	64267330	266	3	0.00309975	0.000603523	0.00473742	0.578543	0.126157	0.452385	SARS-CoV-2	Hyper
chr11	64273602	64273727	125	4	0.00189703	7.51253e-08	0.006019	0.913194	0.399374	0.513821	SARS-CoV-2	Hyper
chr11	64290550	64290871	321	4	4.43535e-05	1.72803e-15	0.000131024	0.892252	0.147647	0.744605	SARS-CoV-2	Hyper
chr11	64301974	64302025	51	3	0.00300819	1.52888e-05	0.00883006	0.919786	0.3536	0.566186	SARS-CoV-2	Hyper
chr11	64305860	64306204	344	6	0.000586849	3.61855e-13	0.00324396	0.712204	0.09472	0.617484	SARS-CoV-2	Hyper
chr11	64309713	64309896	183	4	0.00131425	4.59866e-07	0.00473153	0.404325	0.858651	-0.454326	SARS-CoV-2	Hypo
chr11	64333940	64334173	233	5	6.61933e-06	2.01389e-07	2.24842e-05	0.0412698	0.673152	-0.631882	SARS-CoV-2	Hypo
chr11	64372865	64372932	67	3	0.000134227	1.1241e-05	0.000356694	0.771884	0.207736	0.564148	SARS-CoV-2	Hyper
chr11	64375593	64375736	143	12	5.21027e-08	1.60622e-13	3.58582e-07	0.126178	0.891097	-0.76492	SARS-CoV-2	Hypo
chr11	64405408	64405603	195	5	8.17302e-05	4.70665e-07	0.0002463	0.0887218	0.801006	-0.712284	SARS-CoV-2	Hypo
chr11	64431898	64432259	361	3	0.00237236	1.94775e-06	0.00648162	0.85014	0.361715	0.488425	SARS-CoV-2	Hyper
chr11	64443484	64443684	200	4	7.08545e-06	2.97929e-12	2.83411e-05	0.890172	0.0369624	0.85321	SARS-CoV-2	Hyper
chr11	64444973	64445066	93	3	0.000151064	2.56185e-07	0.000359055	0.366667	0.960656	-0.59399	SARS-CoV-2	Hypo
chr11	64475983	64476149	166	3	0.000486456	4.09522e-11	0.00113629	0.223851	0.719773	-0.495922	SARS-CoV-2	Hypo
chr11	64497598	64497802	204	5	0.00167447	8.91075e-08	0.00757189	0.225238	0.735047	-0.509809	SARS-CoV-2	Hypo
chr11	64563852	64564096	244	4	9.91945e-05	2.2751e-10	0.000394304	0.889137	0.187892	0.701245	SARS-CoV-2	Hyper
chr11	64567985	64568262	277	7	4.58429e-06	4.60651e-11	2.22955e-05	0.909338	0.265543	0.643795	SARS-CoV-2	Hyper
chr11	64569558	64569707	149	3	2.90328e-06	8.61234e-11	8.45064e-06	0.729197	0	0.729197	SARS-CoV-2	Hyper
chr11	64577190	64577238	48	3	0.00286404	4.44939e-05	0.00847011	0.0138889	0.436275	-0.422386	SARS-CoV-2	Hypo
chr11	64609365	64609864	499	5	8.78681e-09	4.99408e-14	3.21669e-08	0.0409207	0.887546	-0.846625	SARS-CoV-2	Hypo
chr11	64610353	64610551	198	6	0.000273109	3.18177e-08	0.00162427	0.0580808	0.925021	-0.866941	SARS-CoV-2	Hypo
chr11	64611067	64611152	85	3	2.26053e-06	2.59652e-07	6.09619e-06	0	0.869231	-0.869231	SARS-CoV-2	Hypo
chr11	64611655	64611715	60	3	0.00135021	5.22973e-07	0.00398161	0.0222222	0.612281	-0.590058	SARS-CoV-2	Hypo
chr11	64620584	64620951	367	3	0.000804043	1.03417e-09	0.00241208	0.720546	0.0422078	0.678338	SARS-CoV-2	Hyper
chr11	64621208	64621463	255	10	7.78307e-05	1.49156e-09	0.000479415	0.785461	0.0969757	0.688485	SARS-CoV-2	Hyper
chr11	64624163	64624495	332	4	0.000570419	1.82322e-07	0.00227696	0.591925	0.0341435	0.557782	SARS-CoV-2	Hyper
chr11	64625981	64627619	1638	22	0.000201482	5.01171e-15	0.00308355	0.899708	0.239484	0.660225	SARS-CoV-2	Hyper
chr11	64628187	64628448	261	3	0.00166039	2.99927e-12	0.00328945	0.962519	0.464218	0.498301	SARS-CoV-2	Hyper
chr11	64636460	64636639	179	4	3.24705e-05	5.61071e-08	6.51209e-05	0.292446	0.864328	-0.571882	SARS-CoV-2	Hypo
chr11	64637786	64637829	43	3	5.81322e-06	2.50915e-10	1.74286e-05	0.794118	0.0989953	0.695122	SARS-CoV-2	Hyper
chr11	64638088	64638417	329	5	0.00104857	3.47722e-06	0.00427024	0.751594	0.163214	0.58838	SARS-CoV-2	Hyper
chr11	64641690	64642345	655	13	8.99148e-05	5.89943e-12	0.000777328	0.911321	0.284533	0.626787	SARS-CoV-2	Hyper
chr11	64643287	64643798	511	7	1.71372e-05	4.72345e-08	5.45165e-05	0.637524	0.0668412	0.570683	SARS-CoV-2	Hyper
chr11	64643996	64644766	770	12	0.000390091	2.94951e-09	0.0028222	0.0483198	0.614411	-0.566092	SARS-CoV-2	Hypo
chr11	64653242	64653327	85	3	0.000176174	3.53956e-12	0.000519971	0.596667	0.0350177	0.561649	SARS-CoV-2	Hyper
chr11	64660018	64660103	85	4	5.30765e-06	5.75337e-08	1.0222e-05	0.952991	0.281291	0.671701	SARS-CoV-2	Hyper
chr11	64694411	64694458	47	5	0.000229915	2.70188e-07	0.000891661	0.90809	0.402791	0.5053	SARS-CoV-2	Hyper
chr11	64702921	64703192	271	3	0.00228187	8.71737e-13	0.00684491	0.3122	0.867444	-0.555244	SARS-CoV-2	Hypo
chr11	64703469	64703574	105	3	7.1432e-06	1.24463e-07	1.70202e-05	0.171149	0.834887	-0.663738	SARS-CoV-2	Hypo
chr11	64731946	64732005	59	4	2.44721e-05	4.61116e-10	9.70856e-05	0.831454	0.194266	0.637188	SARS-CoV-2	Hyper
chr11	64811411	64811700	289	4	2.33687e-05	8.20041e-10	9.3471e-05	0.847326	0.13326	0.714066	SARS-CoV-2	Hyper
chr11	64814398	64814663	265	4	5.36597e-06	6.33848e-14	2.14613e-05	0.861765	0.0957181	0.766047	SARS-CoV-2	Hyper
chr11	64821741	64821756	15	3	2.35183e-06	1.77086e-06	2.72534e-06	0.675725	0.0722854	0.603439	SARS-CoV-2	Hyper
chr11	64831782	64831887	105	3	2.57741e-05	1.12029e-13	7.73201e-05	0.873333	0.156535	0.716798	SARS-CoV-2	Hyper
chr11	64834944	64835077	133	3	0.000278853	4.70211e-07	0.000798828	0.318681	0.912908	-0.594227	SARS-CoV-2	Hypo
chr11	64869678	64869918	240	3	1.03692e-07	1.70612e-10	3.0207e-07	0.208642	0.903794	-0.695152	SARS-CoV-2	Hypo
chr11	64899683	64899784	101	3	0.00267129	3.30453e-07	0.008007	0.553704	0.0643143	0.489389	SARS-CoV-2	Hyper
chr11	64916977	64917041	64	4	0.000116337	1.35501e-07	0.000314048	0.617361	0.0736128	0.543748	SARS-CoV-2	Hyper
chr11	64936647	64936920	273	4	1.13836e-05	1.42389e-10	2.51573e-05	0.909965	0.209738	0.700227	SARS-CoV-2	Hyper
chr11	64950166	64950686	520	13	0.000264997	4.98267e-15	0.0031627	0.0407892	0.803463	-0.762673	SARS-CoV-2	Hypo
chr11	64951111	64951657	546	7	0.000125089	2.80349e-15	0.000875556	0.0632758	0.827377	-0.764101	SARS-CoV-2	Hypo
chr11	64961897	64962036	139	3	1.10458e-09	1.93967e-13	3.30425e-09	0.905366	0.141069	0.764296	SARS-CoV-2	Hyper
chr11	64989241	64989483	242	4	7.53452e-05	5.08676e-16	0.000301377	0.971379	0.223256	0.748124	SARS-CoV-2	Hyper
chr11	64990580	64990723	143	4	4.92267e-08	4.9755e-10	1.56293e-07	0.900257	0.0935079	0.806749	SARS-CoV-2	Hyper
chr11	64999956	65000192	236	5	5.24619e-06	2.64573e-12	1.64107e-05	0.149747	0.852337	-0.702589	SARS-CoV-2	Hypo
chr11	65020398	65020511	113	3	2.20375e-07	5.81806e-09	5.6712e-07	0.0507673	0.859123	-0.808356	SARS-CoV-2	Hypo
chr11	65043375	65043665	290	4	7.58297e-05	1.28646e-05	0.00022446	0.358935	0.897869	-0.538933	SARS-CoV-2	Hypo
chr11	65045346	65045458	112	3	1.11423e-12	2.77641e-13	2.59386e-12	0.141407	0.927273	-0.785866	SARS-CoV-2	Hypo
chr11	65047406	65047433	27	4	8.88018e-06	2.64822e-09	3.40008e-05	0.116624	0.734146	-0.617522	SARS-CoV-2	Hypo
chr11	65064139	65064183	44	3	0.000140084	2.27134e-07	0.000418135	0.400056	0.956735	-0.556679	SARS-CoV-2	Hypo
chr11	65077939	65077969	30	3	0.00233066	9.78502e-08	0.00699039	0.121934	0.740503	-0.61857	SARS-CoV-2	Hypo
chr11	65084071	65084126	55	3	0.000316197	5.76625e-09	0.000761405	0.544444	0.0793651	0.465079	SARS-CoV-2	Hyper
chr11	65084230	65084724	494	11	0.000116642	1.64683e-12	0.00116882	0.0701664	0.764734	-0.694567	SARS-CoV-2	Hypo
chr11	65113788	65113830	42	4	0.00134985	1.0765e-05	0.00292241	0.971217	0.516464	0.454753	SARS-CoV-2	Hyper
chr11	65121422	65121660	238	8	0.000102267	3.57115e-09	0.000480184	0.047807	0.63366	-0.585853	SARS-CoV-2	Hypo
chr11	65123388	65123510	122	5	0.000718339	1.15929e-06	0.00221704	0.0554598	0.590526	-0.535067	SARS-CoV-2	Hypo
chr11	65145727	65145752	25	3	7.10564e-07	1.46154e-12	2.10802e-06	1	0.161527	0.838473	SARS-CoV-2	Hyper
chr11	65170933	65171592	659	11	1.94513e-07	1.07904e-12	7.95202e-07	0.887727	0.189511	0.698216	SARS-CoV-2	Hyper
chr11	65180621	65181087	466	5	0.000814687	3.55312e-09	0.0036014	0.328252	0.900579	-0.572326	SARS-CoV-2	Hypo
chr11	65185537	65185684	147	3	6.97769e-05	1.08175e-09	0.000208611	0.705314	0.0900974	0.615217	SARS-CoV-2	Hyper
chr11	65190946	65191083	137	5	0.00315928	8.69376e-05	0.00972111	0.368088	0.0536682	0.31442	SARS-CoV-2	Hyper
chr11	65239399	65239535	136	3	0.000883472	3.87989e-05	0.00143107	0.576471	0.0688335	0.507637	SARS-CoV-2	Hyper
chr11	65246359	65246448	89	4	0.00137377	3.22062e-09	0.00521141	0.387293	0.933079	-0.545786	SARS-CoV-2	Hypo
chr11	65246638	65246939	301	4	0.00128003	5.21881e-08	0.0047866	0.49915	0.9317	-0.43255	SARS-CoV-2	Hypo
chr11	65252734	65253110	376	5	0.000380102	3.77713e-12	0.00190051	0.210286	0.885417	-0.675132	SARS-CoV-2	Hypo
chr11	65253393	65253682	289	4	2.17075e-07	1.37403e-14	8.68298e-07	0.143254	0.959125	-0.815871	SARS-CoV-2	Hypo
chr11	65290604	65290748	144	4	1.90266e-06	5.06282e-13	7.61061e-06	0.845209	0.107736	0.737473	SARS-CoV-2	Hyper
chr11	65306555	65306802	247	8	0.000147369	8.71404e-08	0.000628132	0.0967367	0.81755	-0.720814	SARS-CoV-2	Hypo
chr11	65306869	65307244	375	16	0.000399153	2.18621e-09	0.00307404	0.277248	0.881402	-0.604154	SARS-CoV-2	Hypo
chr11	65307302	65307313	11	3	0.000374485	4.14244e-06	0.00099371	0.070303	0.580952	-0.510649	SARS-CoV-2	Hypo
chr11	65309044	65309217	173	4	0.000468664	1.23993e-11	0.00187422	0.0518418	0.768325	-0.716484	SARS-CoV-2	Hypo
chr11	65318430	65318624	194	3	0.00355998	9.55306e-05	0.00989846	0.300554	0.777345	-0.476791	SARS-CoV-2	Hypo
chr11	65352294	65352378	84	4	8.21797e-06	9.40292e-12	3.28709e-05	0.0866807	0.858591	-0.77191	SARS-CoV-2	Hypo
chr11	65352395	65352543	148	10	4.9886e-05	5.88686e-10	0.00022971	0.100754	0.807355	-0.706602	SARS-CoV-2	Hypo
chr11	65354775	65354837	62	3	0.0014553	1.69536e-09	0.00413093	0.867619	0.368738	0.498881	SARS-CoV-2	Hyper
chr11	65359340	65359702	362	14	0.000197177	9.61803e-08	0.00135006	0.0913131	0.645472	-0.554159	SARS-CoV-2	Hypo
chr11	65360439	65360811	372	7	0.00160059	2.66779e-05	0.00893962	0.19857	0.73025	-0.531681	SARS-CoV-2	Hypo
chr11	65374477	65374490	13	3	2.25672e-06	6.48205e-08	5.10882e-06	0	0.859924	-0.859924	SARS-CoV-2	Hypo
chr11	65374775	65374911	136	8	3.22465e-06	1.75404e-10	1.17637e-05	0.0863114	0.900157	-0.813845	SARS-CoV-2	Hypo
chr11	65375203	65375300	97	5	0.000691621	5.91532e-10	0.00344462	0.192974	0.877152	-0.684179	SARS-CoV-2	Hypo
chr11	65380509	65380600	91	4	0.00055255	8.21104e-07	0.00185239	0.909804	0.348112	0.561692	SARS-CoV-2	Hyper
chr11	65380605	65380818	213	7	0.00233477	1.91541e-11	0.00957655	0.785261	0.268441	0.51682	SARS-CoV-2	Hyper
chr11	65407213	65407399	186	4	3.34745e-06	1.48835e-08	6.6348e-06	0.807703	0.171415	0.636288	SARS-CoV-2	Hyper
chr11	65407734	65408477	743	13	8.11667e-06	9.54493e-15	0.000101687	0.846896	0.0615618	0.785334	SARS-CoV-2	Hyper
chr11	65409833	65410124	291	11	0.000278316	1.25752e-13	0.00304049	0.217952	0.893834	-0.675882	SARS-CoV-2	Hypo
chr11	65414265	65415202	937	54	0.000166974	3.01153e-11	0.00397937	0.0726327	0.83523	-0.762598	SARS-CoV-2	Hypo
chr11	65418047	65418565	518	7	0.000290612	2.28201e-09	0.00147047	0.166213	0.801258	-0.635045	SARS-CoV-2	Hypo
chr11	65463251	65463412	161	3	2.36184e-10	1.16257e-16	7.08193e-10	0.144748	0.945291	-0.800543	SARS-CoV-2	Hypo
chr11	65463759	65464065	306	3	2.85323e-06	2.93427e-13	8.55805e-06	0.178413	0.914354	-0.735941	SARS-CoV-2	Hypo
chr11	65465756	65465983	227	5	3.77851e-05	2.01205e-10	0.000185495	0.101905	0.837842	-0.735937	SARS-CoV-2	Hypo
chr11	65543971	65544308	337	3	0.000150908	1.12431e-06	0.000312927	0.730247	0.216314	0.513933	SARS-CoV-2	Hyper
chr11	65546651	65546824	173	3	0.00295765	0.000207421	0.00728893	0.958333	0.545434	0.412899	SARS-CoV-2	Hyper
chr11	65560089	65560188	99	5	0.000982173	2.54914e-05	0.0023629	0.281025	0.801453	-0.520429	SARS-CoV-2	Hypo
chr11	65560635	65560806	171	6	4.9045e-06	8.96255e-12	2.94208e-05	0.0901335	0.908917	-0.818783	SARS-CoV-2	Hypo
chr11	65561262	65561449	187	7	0.00088366	2.33065e-08	0.00227463	0.292481	0.814957	-0.522476	SARS-CoV-2	Hypo
chr11	65571580	65571627	47	3	0.000119409	7.8855e-10	0.000358023	0.24839	0.908046	-0.659656	SARS-CoV-2	Hypo
chr11	65594494	65594705	211	3	0.00360656	3.41046e-15	0.00563229	0.494821	0.937098	-0.442276	SARS-CoV-2	Hypo
chr11	65634986	65635144	158	3	2.77426e-06	8.25182e-07	5.5957e-06	0.811646	0.179692	0.631954	SARS-CoV-2	Hyper
chr11	65637130	65637269	139	3	3.28073e-05	2.27711e-06	5.70339e-05	0.923077	0.352533	0.570544	SARS-CoV-2	Hyper
chr11	65637887	65638579	692	9	0.00103882	6.25171e-09	0.00829961	0.841511	0.234037	0.607474	SARS-CoV-2	Hyper
chr11	65661564	65661835	271	6	0.00109633	9.46457e-08	0.00572831	0.8042	0.205111	0.599088	SARS-CoV-2	Hyper
chr11	65671314	65671629	315	4	0.00135405	3.24553e-11	0.00541452	0.0960591	0.768333	-0.672274	SARS-CoV-2	Hypo
chr11	65676536	65677024	488	8	0.00078171	2.478e-14	0.00617777	0.207387	0.790099	-0.582713	SARS-CoV-2	Hypo
chr11	65681981	65682020	39	3	2.64039e-07	7.35784e-09	4.17508e-07	1	0.189223	0.810777	SARS-CoV-2	Hyper
chr11	65682536	65682847	311	3	0.000966294	1.17192e-10	0.00282481	0.863725	0.264005	0.59972	SARS-CoV-2	Hyper
chr11	65696248	65696273	25	3	2.13816e-06	9.00157e-08	6.01583e-06	0.730247	0.104618	0.625629	SARS-CoV-2	Hyper
chr11	65700253	65700486	233	3	0.00125988	5.04013e-05	0.002676	0.155556	0.653446	-0.497891	SARS-CoV-2	Hypo
chr11	65719474	65719616	142	3	1.51127e-05	9.63174e-12	4.47056e-05	0.133333	0.706019	-0.572685	SARS-CoV-2	Hypo
chr11	65727766	65727926	160	3	0.000934409	4.17314e-09	0.00280091	0.940404	0.339444	0.60096	SARS-CoV-2	Hyper
chr11	65776130	65776200	70	3	0.00128683	1.13992e-05	0.00348092	0.100838	0.530423	-0.429585	SARS-CoV-2	Hypo
chr11	65798156	65798341	185	3	7.73861e-05	3.09276e-05	0.000130927	0.382353	0.894977	-0.512624	SARS-CoV-2	Hypo
chr11	65843241	65843798	557	7	0.000215342	7.89198e-13	0.00150389	0.241347	0.923799	-0.682452	SARS-CoV-2	Hypo
chr11	65867380	65867500	120	5	5.05345e-08	4.77882e-10	1.41164e-07	0.94755	0.199521	0.748029	SARS-CoV-2	Hyper
chr11	65868398	65868778	380	3	0.00174817	4.83029e-08	0.00522281	0.603989	0.132843	0.471145	SARS-CoV-2	Hyper
chr11	65879181	65879492	311	3	0.000994028	9.80538e-13	0.00278022	0.512701	0.975192	-0.462491	SARS-CoV-2	Hypo
chr11	65899779	65899894	115	3	6.5539e-06	1.09379e-07	1.70485e-05	0.813665	0.275894	0.537771	SARS-CoV-2	Hyper
chr11	65906451	65906648	197	3	0.00219841	3.13955e-08	0.00653302	0.835338	0.411863	0.423476	SARS-CoV-2	Hyper
chr11	65957028	65957322	294	4	0.000607293	8.8445e-07	0.00186793	0.519643	0.920253	-0.40061	SARS-CoV-2	Hypo
chr11	65959220	65959269	49	4	1.41784e-12	4.13383e-15	2.87396e-12	0.027208	0.945944	-0.918736	SARS-CoV-2	Hypo
chr11	66054879	66055481	602	6	0.00054036	1.47399e-12	0.0019332	0.888803	0.198564	0.690239	SARS-CoV-2	Hyper
chr11	66060514	66060626	112	4	0.00287759	8.16045e-06	0.00797391	0.400094	0.819716	-0.419622	SARS-CoV-2	Hypo
chr11	66092259	66092302	43	4	2.06506e-05	1.12341e-08	4.66439e-05	0.0505051	0.725318	-0.674813	SARS-CoV-2	Hypo
chr11	66092918	66093076	158	3	0.00333555	7.57763e-09	0.00998359	0.762323	0.324308	0.438015	SARS-CoV-2	Hyper
chr11	66104594	66104753	159	3	6.40744e-05	1.31287e-05	0.000160451	0.0508772	0.633157	-0.58228	SARS-CoV-2	Hypo
chr11	66114170	66114236	66	3	0.000355541	7.38887e-07	0.00061549	0.359179	0.867438	-0.508259	SARS-CoV-2	Hypo
chr11	66140195	66140204	9	3	2.68934e-05	7.19133e-06	4.26882e-05	0.0114943	0.434048	-0.422554	SARS-CoV-2	Hypo
chr11	66141053	66141076	23	3	9.99213e-10	9.24347e-14	2.47935e-09	0.018018	0.675869	-0.657851	SARS-CoV-2	Hypo
chr11	66151784	66152099	315	6	0.000224142	3.02891e-11	0.0013335	0.069378	0.841942	-0.772564	SARS-CoV-2	Hypo
chr11	66244473	66244709	236	3	0.00205064	1.47049e-06	0.00614195	0.435484	0.888638	-0.453154	SARS-CoV-2	Hypo
chr11	66311796	66311822	26	3	0.000145245	6.52346e-07	0.000434204	0.964912	0.324275	0.640637	SARS-CoV-2	Hyper
chr11	66324483	66324530	47	3	2.53732e-05	3.22614e-12	7.61153e-05	0.144781	0.88904	-0.744259	SARS-CoV-2	Hypo
chr11	66342585	66342847	262	3	9.21024e-05	3.59389e-05	0.0001999	0.185185	0.788889	-0.603704	SARS-CoV-2	Hypo
chr11	66369890	66370138	248	3	0.00286609	1.23387e-07	0.00703074	0.460859	0.906753	-0.445894	SARS-CoV-2	Hypo
chr11	66381954	66382032	78	3	0.00171268	3.92815e-08	0.00366495	0.469697	0.950617	-0.48092	SARS-CoV-2	Hypo
chr11	66388965	66389165	200	6	8.8565e-07	1.12006e-16	5.30463e-06	0.147891	0.849459	-0.701568	SARS-CoV-2	Hypo
chr11	66404358	66404400	42	3	9.49263e-05	3.05134e-06	0.000277078	0.345577	0.843704	-0.498126	SARS-CoV-2	Hypo
chr11	66413530	66413611	81	3	0.00281019	1.52997e-07	0.00842662	0.461414	0.922012	-0.460598	SARS-CoV-2	Hypo
chr11	66432993	66433116	123	4	1.72492e-05	2.04964e-07	3.95856e-05	0.520533	0.993243	-0.472711	SARS-CoV-2	Hypo
chr11	66444439	66444495	56	3	4.08762e-05	2.13255e-11	9.50792e-05	0	0.70232	-0.70232	SARS-CoV-2	Hypo
chr11	66453628	66454137	509	8	0.00113602	2.6942e-09	0.007365	0.298733	0.822318	-0.523584	SARS-CoV-2	Hypo
chr11	66454486	66454563	77	5	0.00234851	7.2069e-07	0.00632596	0.295402	0.844176	-0.548774	SARS-CoV-2	Hypo
chr11	66477360	66477606	246	4	5.98468e-06	2.53953e-20	2.39387e-05	0.109385	0.865112	-0.755727	SARS-CoV-2	Hypo
chr11	66484864	66485025	161	4	0.000241901	1.97078e-05	0.000815889	0.228563	0.744231	-0.515668	SARS-CoV-2	Hypo
chr11	66485782	66486807	1025	17	0.000674046	6.99528e-08	0.00987907	0.0802786	0.729575	-0.649297	SARS-CoV-2	Hypo
chr11	66488043	66488340	297	6	0.000242677	6.33298e-07	0.00141925	0.0753087	0.691636	-0.616327	SARS-CoV-2	Hypo
chr11	66488535	66488638	103	5	2.00918e-07	1.06906e-09	8.66946e-07	0.236958	0.868409	-0.631452	SARS-CoV-2	Hypo
chr11	66504927	66505194	267	3	9.01182e-06	1.61809e-06	1.34697e-05	0.192222	0.808908	-0.616686	SARS-CoV-2	Hypo
chr11	66510767	66511210	443	7	3.14076e-07	9.97299e-21	2.14437e-06	0.115966	0.942242	-0.826276	SARS-CoV-2	Hypo
chr11	66514919	66514987	68	3	0.00040639	1.97406e-08	0.00121908	0.314935	0.845833	-0.530898	SARS-CoV-2	Hypo
chr11	66630961	66631005	44	3	1.21636e-05	2.48439e-07	1.9496e-05	0.270261	0.905692	-0.635431	SARS-CoV-2	Hypo
chr11	66631356	66631396	40	3	0.00531141	0.000363346	0.00952381	0.714869	1	-0.285131	SARS-CoV-2	Hypo
chr11	66631420	66631610	190	4	0.00227278	1.78281e-09	0.00856923	0.369571	0.93645	-0.566878	SARS-CoV-2	Hypo
chr11	66642402	66642685	283	3	0.00262322	9.61483e-06	0.00780366	0.980392	0.316634	0.663758	SARS-CoV-2	Hyper
chr11	66649091	66649298	207	4	3.04413e-07	3.79864e-09	6.42817e-07	0.222319	0.887537	-0.665217	SARS-CoV-2	Hypo
chr11	66650472	66650677	205	13	5.36188e-05	3.5295e-12	0.000559375	0.0699353	0.695492	-0.625557	SARS-CoV-2	Hypo
chr11	66656317	66656405	88	3	0.00290015	0.000403387	0.00781395	0.682717	0.968236	-0.285519	SARS-CoV-2	Hypo
chr11	66658410	66658596	186	6	0.000813517	4.6031e-07	0.00473227	0.437971	0.930857	-0.492887	SARS-CoV-2	Hypo
chr11	66674328	66674504	176	3	0.00164476	6.54639e-05	0.00315324	0.487747	0.918896	-0.431149	SARS-CoV-2	Hypo
chr11	66694497	66694564	67	3	2.53023e-05	9.38284e-06	4.90115e-05	0.252752	0.88057	-0.627818	SARS-CoV-2	Hypo
chr11	66748896	66749331	435	5	1.83742e-06	3.00572e-13	4.42055e-06	0.0333333	0.810776	-0.777442	SARS-CoV-2	Hypo
chr11	66769621	66769856	235	3	0.000277829	8.22595e-15	0.00083339	0.228938	0.92255	-0.693612	SARS-CoV-2	Hypo
chr11	66789924	66789990	66	5	2.66104e-05	4.42884e-09	0.000125622	0.02	0.91565	-0.89565	SARS-CoV-2	Hypo
chr11	66791939	66792074	135	3	1.4775e-09	1.45775e-10	3.67947e-09	0.846581	0.0470111	0.79957	SARS-CoV-2	Hyper
chr11	66795193	66795244	51	3	0.000146287	8.72749e-05	0.000221155	0.413689	0.886195	-0.472506	SARS-CoV-2	Hypo
chr11	66812121	66812216	95	4	2.06317e-06	2.03398e-08	7.56782e-06	0.957516	0.244877	0.712639	SARS-CoV-2	Hyper
chr11	66820920	66821112	192	3	0.000927386	8.54147e-06	0.00258155	0.275926	0.816148	-0.540222	SARS-CoV-2	Hypo
chr11	66822171	66822580	409	6	0.00183859	3.15225e-05	0.0053033	0.298442	0.733777	-0.435335	SARS-CoV-2	Hypo
chr11	66824698	66825116	418	5	0.000820294	3.71237e-08	0.00405421	0.30628	0.855995	-0.549716	SARS-CoV-2	Hypo
chr11	66825291	66825406	115	3	1.17094e-05	3.8405e-14	3.5128e-05	0.215201	0.929716	-0.714515	SARS-CoV-2	Hypo
chr11	66841506	66841652	146	3	4.8529e-05	1.28523e-06	0.000114093	0.388199	0.934244	-0.546045	SARS-CoV-2	Hypo
chr11	66845017	66845220	203	4	0.00100652	2.00202e-06	0.00309107	0	0.551692	-0.551692	SARS-CoV-2	Hypo
chr11	66883113	66883129	16	3	4.57058e-06	2.68588e-10	1.37065e-05	0.903469	0.103483	0.799986	SARS-CoV-2	Hyper
chr11	66913200	66913525	325	3	4.87422e-05	8.69046e-11	0.000120225	0.23619	0.8659	-0.62971	SARS-CoV-2	Hypo
chr11	66963524	66963592	68	4	1.03008e-06	1.28897e-13	4.12002e-06	0.914931	0.0811902	0.83374	SARS-CoV-2	Hyper
chr11	66973031	66973045	14	3	1.93681e-08	4.32318e-13	2.90519e-08	0.138788	0.898588	-0.7598	SARS-CoV-2	Hypo
chr11	66980547	66981092	545	6	1.2121e-06	2.59073e-19	6.55335e-06	0.868465	0.197421	0.671044	SARS-CoV-2	Hyper
chr11	67002141	67002339	198	3	2.3763e-06	8.36836e-19	7.12845e-06	0.148407	0.881968	-0.733561	SARS-CoV-2	Hypo
chr11	67015775	67016119	344	4	4.09084e-05	2.31924e-09	0.000139014	0.167955	0.824542	-0.656588	SARS-CoV-2	Hypo
chr11	67028501	67028549	48	3	0.00283536	3.37367e-10	0.00850561	0.387097	0.901576	-0.514479	SARS-CoV-2	Hypo
chr11	67028595	67028707	112	7	7.921e-08	2.22657e-15	5.46539e-07	0.0615042	0.818213	-0.756709	SARS-CoV-2	Hypo
chr11	67035693	67036127	434	3	0.000117121	9.85695e-11	0.000252897	0.715575	0.127228	0.588346	SARS-CoV-2	Hyper
chr11	67036473	67036514	41	3	2.63807e-06	3.60692e-08	5.13803e-06	1	0.368489	0.631511	SARS-CoV-2	Hyper
chr11	67036614	67036843	229	3	0.000101506	1.42335e-08	0.000303895	0.944444	0.171691	0.772754	SARS-CoV-2	Hyper
chr11	67039636	67040492	856	9	4.41599e-05	1.66426e-12	0.00036159	0.890594	0.242615	0.647979	SARS-CoV-2	Hyper
chr11	67040581	67040817	236	4	0.00178075	4.51425e-05	0.00656925	0.752083	0.247932	0.504151	SARS-CoV-2	Hyper
chr11	67042120	67042327	207	4	0.000894581	2.42388e-07	0.00357392	0.894301	0.234541	0.659761	SARS-CoV-2	Hyper
chr11	67042681	67042796	115	3	0.00460736	1.23612e-07	0.0082213	1	0.592659	0.407341	SARS-CoV-2	Hyper
chr11	67047889	67048308	419	8	0.000105495	7.06785e-11	0.000823607	0.891488	0.235732	0.655756	SARS-CoV-2	Hyper
chr11	67051021	67051372	351	6	0.000535156	7.01761e-09	0.00308147	0.898875	0.175307	0.723568	SARS-CoV-2	Hyper
chr11	67051768	67051865	97	6	8.06758e-11	1.94822e-15	2.78029e-10	0.932174	0.0401162	0.892058	SARS-CoV-2	Hyper
chr11	67052165	67052453	288	8	0.00413039	9.50562e-06	0.00883006	0.991667	0.540025	0.451642	SARS-CoV-2	Hyper
chr11	67052589	67052656	67	3	0.0022488	3.66386e-08	0.00670029	1	0.336754	0.663246	SARS-CoV-2	Hyper
chr11	67052798	67053099	301	17	5.85491e-06	2.16138e-15	6.07885e-05	0.976459	0.212949	0.76351	SARS-CoV-2	Hyper
chr11	67053399	67053787	388	8	0.00179948	5.39816e-10	0.00813814	0.942394	0.30361	0.638784	SARS-CoV-2	Hyper
chr11	67072255	67072364	109	3	0.00148716	2.72855e-08	0.00443929	0.254762	0.830263	-0.575501	SARS-CoV-2	Hypo
chr11	67091525	67091790	265	9	0.000823471	2.3662e-11	0.00387327	0.385892	0.947377	-0.561484	SARS-CoV-2	Hypo
chr11	67133353	67133750	397	4	0.000867462	3.91309e-06	0.00305785	0.131499	0.646469	-0.51497	SARS-CoV-2	Hypo
chr11	67148724	67148756	32	3	0.000122575	4.2417e-06	0.000305385	0.921857	0.337391	0.584466	SARS-CoV-2	Hyper
chr11	67152094	67152292	198	3	2.70101e-05	1.07883e-08	8.08958e-05	0.0868347	0.797872	-0.711038	SARS-CoV-2	Hypo
chr11	67170158	67170273	115	3	0.00342396	2.38571e-05	0.0097348	0.256825	0.754219	-0.497394	SARS-CoV-2	Hypo
chr11	67171585	67171994	409	5	0.00166665	1.13452e-07	0.00522912	0.983333	0.328792	0.654541	SARS-CoV-2	Hyper
chr11	67176208	67176495	287	3	0.00204521	2.11167e-05	0.00593413	0.77963	0.287822	0.491808	SARS-CoV-2	Hyper
chr11	67176966	67177042	76	4	8.73866e-05	2.48797e-10	0.000233063	0.912879	0.146171	0.766707	SARS-CoV-2	Hyper
chr11	67186484	67186685	201	5	3.06968e-09	2.83428e-15	1.47309e-08	0.890226	0.0494671	0.840758	SARS-CoV-2	Hyper
chr11	67227282	67227414	132	4	0.00191728	8.51963e-07	0.00766362	0.109375	0.80884	-0.699465	SARS-CoV-2	Hypo
chr11	67227624	67227905	281	6	0.000234838	9.29905e-07	0.000947768	0.0515873	0.632971	-0.581384	SARS-CoV-2	Hypo
chr11	67252350	67252745	395	6	0.00131919	1.10264e-15	0.00573803	0.87067	0.207435	0.663235	SARS-CoV-2	Hyper
chr11	67257200	67257293	93	3	0.000614283	5.94609e-09	0.00184283	0.0537084	0.733927	-0.680218	SARS-CoV-2	Hypo
chr11	67315787	67316152	365	4	5.93523e-05	1.74744e-11	0.000232921	0.269317	0.887037	-0.61772	SARS-CoV-2	Hypo
chr11	67325980	67326240	260	3	0.0043553	2.53315e-06	0.00958223	0.310739	0.785494	-0.474755	SARS-CoV-2	Hypo
chr11	67336648	67336718	70	3	0.000120941	7.69736e-11	0.000362565	0.405025	0.896484	-0.491459	SARS-CoV-2	Hypo
chr11	67348556	67348898	342	3	0.000217621	2.17095e-07	0.000608506	0.294444	0.891047	-0.596603	SARS-CoV-2	Hypo
chr11	67349199	67349485	286	6	1.60405e-05	2.45871e-09	3.88553e-05	0.101876	0.807149	-0.705273	SARS-CoV-2	Hypo
chr11	67350295	67350539	244	6	1.91915e-05	2.18866e-11	0.000112459	0.192045	0.769877	-0.577831	SARS-CoV-2	Hypo
chr11	67350571	67350725	154	7	0.000880927	9.64715e-09	0.00566328	0.288475	0.727345	-0.43887	SARS-CoV-2	Hypo
chr11	67352185	67352367	182	4	0.00135848	3.07511e-10	0.00543384	0.154156	0.815752	-0.661595	SARS-CoV-2	Hypo
chr11	67360893	67360950	57	5	6.75146e-06	9.90423e-12	3.36686e-05	0.113511	0.90745	-0.793938	SARS-CoV-2	Hypo
chr11	67414208	67414568	360	10	2.15623e-05	6.82105e-15	0.000198868	0.943495	0.18923	0.754265	SARS-CoV-2	Hyper
chr11	67414987	67415320	333	5	3.84545e-05	1.6919e-08	0.000141596	0.961569	0.20441	0.757158	SARS-CoV-2	Hyper
chr11	67415788	67416002	214	4	0.00141856	1.75043e-07	0.00507471	0.689967	0.192691	0.497276	SARS-CoV-2	Hyper
chr11	67416784	67417187	403	5	0.000202279	2.67649e-16	0.000984628	0.891017	0.273698	0.617319	SARS-CoV-2	Hyper
chr11	67425598	67425658	60	4	4.4988e-07	1.82278e-12	1.78667e-06	0.200962	0.889551	-0.688589	SARS-CoV-2	Hypo
chr11	67449717	67449882	165	3	0.000835426	0.000177164	0.00132508	0.235749	0.654842	-0.419093	SARS-CoV-2	Hypo
chr11	67462577	67462816	239	7	0.000259438	5.40431e-11	0.00165595	0.352345	0.971969	-0.619625	SARS-CoV-2	Hypo
chr11	67463450	67463490	40	3	2.16301e-07	1.93612e-10	6.46869e-07	0.200508	0.826206	-0.625698	SARS-CoV-2	Hypo
chr11	67468182	67468235	53	4	4.65125e-07	2.33603e-09	1.53234e-06	0.0865546	0.670029	-0.583474	SARS-CoV-2	Hypo
chr11	67468721	67469165	444	4	2.28546e-06	2.76449e-19	9.14138e-06	0.13209	0.883769	-0.751679	SARS-CoV-2	Hypo
chr11	67469472	67469778	306	7	8.28995e-07	9.11134e-14	5.80128e-06	0.0961089	0.887701	-0.791593	SARS-CoV-2	Hypo
chr11	67487458	67487686	228	5	5.48841e-08	4.3963e-10	2.59898e-07	0.0422195	0.820818	-0.778598	SARS-CoV-2	Hypo
chr11	67488152	67488307	155	4	0.00033638	8.96152e-18	0.00134544	0.0372414	0.771961	-0.73472	SARS-CoV-2	Hypo
chr11	67488739	67489420	681	8	0.000618969	2.57917e-14	0.0047866	0.277078	0.907395	-0.630317	SARS-CoV-2	Hypo
chr11	67497430	67497899	469	5	0.000782309	2.32533e-09	0.00354675	0.284296	0.884585	-0.600289	SARS-CoV-2	Hypo
chr11	67505253	67505512	259	4	1.14322e-06	1.66937e-12	4.17516e-06	0.0738757	0.74414	-0.670265	SARS-CoV-2	Hypo
chr11	67579311	67579568	257	3	0.000233121	9.20645e-08	0.000495665	0.230159	0.776778	-0.546619	SARS-CoV-2	Hypo
chr11	67579853	67580080	227	3	0.000186739	6.24204e-05	0.00042305	0.185185	0.723468	-0.538283	SARS-CoV-2	Hypo
chr11	67597836	67597918	82	3	9.13564e-05	4.35528e-06	0.000186964	0.116071	0.721412	-0.60534	SARS-CoV-2	Hypo
chr11	67615849	67616444	595	12	1.96264e-06	1.66258e-15	2.15964e-05	0.060071	0.862575	-0.802504	SARS-CoV-2	Hypo
chr11	67616785	67616874	89	3	1.66134e-10	1.02779e-18	4.97962e-10	0	0.878307	-0.878307	SARS-CoV-2	Hypo
chr11	67617887	67618130	243	4	3.26548e-07	8.83789e-12	1.25882e-06	0.176201	0.931933	-0.755732	SARS-CoV-2	Hypo
chr11	67737595	67737794	199	4	0.000746865	1.72982e-07	0.00297513	0.321429	0.865016	-0.543587	SARS-CoV-2	Hypo
chr11	67739989	67740061	72	5	0.000807247	1.33043e-10	0.00390803	0.330309	0.844389	-0.51408	SARS-CoV-2	Hypo
chr11	67745696	67746506	810	12	0.000178892	1.51649e-13	0.000705059	0.090931	0.599917	-0.508986	SARS-CoV-2	Hypo
chr11	67747982	67748238	256	3	3.22132e-05	4.90239e-08	5.63281e-05	0.300245	0.845679	-0.545434	SARS-CoV-2	Hypo
chr11	67748914	67749422	508	6	0.000115171	4.50693e-14	0.000492089	0.213679	0.839435	-0.625755	SARS-CoV-2	Hypo
chr11	67769557	67769769	212	3	0.00256761	1.45038e-11	0.00770283	0.241284	0.833956	-0.592672	SARS-CoV-2	Hypo
chr11	67776955	67777069	114	8	8.23045e-05	6.79666e-14	0.000633291	0.9172	0.161185	0.756015	SARS-CoV-2	Hyper
chr11	67780912	67781154	242	3	0.000640526	9.68497e-10	0.00192151	0.116782	0.706876	-0.590095	SARS-CoV-2	Hypo
chr11	67784285	67784379	94	3	0.000164061	4.29489e-10	0.000383819	0.21627	0.830913	-0.614643	SARS-CoV-2	Hypo
chr11	67788064	67788302	238	5	0.000873649	9.94662e-09	0.00404411	0.130736	0.718999	-0.588263	SARS-CoV-2	Hypo
chr11	67788887	67789045	158	4	0.00185081	9.42756e-07	0.00494536	0.132456	0.671897	-0.539441	SARS-CoV-2	Hypo
chr11	67799003	67799166	163	4	0.0031522	7.84979e-05	0.00600341	0.4654	0.854519	-0.389119	SARS-CoV-2	Hypo
chr11	67803852	67804104	252	8	0.0001066	1.3058e-11	0.000841035	0.939375	0.242063	0.697312	SARS-CoV-2	Hyper
chr11	67804651	67804693	42	3	0.00569456	0.00135047	0.0096277	0.383754	0.0560078	0.327746	SARS-CoV-2	Hyper
chr11	67817369	67817578	209	3	0.000430853	3.99081e-09	0.00129201	0.215877	0.881964	-0.666088	SARS-CoV-2	Hypo
chr11	67849133	67849264	131	3	0.00104835	6.85499e-06	0.00310453	0.528137	0.928756	-0.400619	SARS-CoV-2	Hypo
chr11	67865196	67865460	264	3	0.00305341	3.11122e-05	0.00900502	0.644737	0.955128	-0.310391	SARS-CoV-2	Hypo
chr11	67874442	67874547	105	3	0.00030623	3.33195e-08	0.000907066	0.342626	0.821979	-0.479353	SARS-CoV-2	Hypo
chr11	67887156	67887235	79	6	1.07224e-06	2.01125e-14	6.3979e-06	0.0917149	0.83432	-0.742605	SARS-CoV-2	Hypo
chr11	67887461	67887563	102	4	5.56057e-05	7.16078e-08	0.000208486	0.222547	0.767322	-0.544774	SARS-CoV-2	Hypo
chr11	67894615	67895104	489	7	1.45271e-05	1.59102e-11	0.000101413	0.181549	0.868464	-0.686915	SARS-CoV-2	Hypo
chr11	67904302	67904618	316	7	0.0002607	1.12935e-08	0.00145635	0.222313	0.766201	-0.543888	SARS-CoV-2	Hypo
chr11	67905352	67905985	633	6	0.000239796	4.71509e-14	0.0013195	0.232766	0.854122	-0.621356	SARS-CoV-2	Hypo
chr11	67916519	67916604	85	3	5.25286e-06	1.72376e-07	1.51285e-05	0.29831	0.844703	-0.546393	SARS-CoV-2	Hypo
chr11	67926629	67926925	296	4	0.000153235	1.01016e-10	0.000564093	0.496429	0.942442	-0.446013	SARS-CoV-2	Hypo
chr11	67971383	67971727	344	3	0.000647748	4.02171e-08	0.00123282	0.469864	0.923048	-0.453184	SARS-CoV-2	Hypo
chr11	67979217	67979467	250	7	4.3786e-05	9.26142e-16	0.000184196	0.0499585	0.714727	-0.664769	SARS-CoV-2	Hypo
chr11	67982735	67982825	90	3	0.00134605	5.99818e-07	0.00385835	0.666667	0.124619	0.542048	SARS-CoV-2	Hyper
chr11	67984092	67984374	282	5	0.000381135	7.34506e-13	0.0018419	0.154743	0.839823	-0.68508	SARS-CoV-2	Hypo
chr11	68025219	68025275	56	3	0.0019575	5.60942e-05	0.0036674	0.160885	0.542903	-0.382018	SARS-CoV-2	Hypo
chr11	68040142	68040189	47	4	0.00236537	3.92378e-05	0.00796536	0.0147059	0.55	-0.535294	SARS-CoV-2	Hypo
chr11	68055322	68055517	195	3	9.83959e-09	1.08221e-10	2.19202e-08	0.170699	0.821947	-0.651248	SARS-CoV-2	Hypo
chr11	68075814	68075918	104	3	0.000537539	0.000222927	0.00114912	0.963845	0.488678	0.475167	SARS-CoV-2	Hyper
chr11	68078811	68078963	152	4	2.60889e-10	1.7073e-17	1.04313e-09	0.912005	0.133754	0.77825	SARS-CoV-2	Hyper
chr11	68088819	68089171	352	5	8.27759e-08	6.07476e-09	1.69846e-07	0.137192	0.855513	-0.718321	SARS-CoV-2	Hypo
chr11	68098278	68098559	281	4	5.47645e-06	2.42328e-13	1.83586e-05	0.876337	0.204339	0.671997	SARS-CoV-2	Hyper
chr11	68106154	68106179	25	3	0.00152541	0.000398332	0.00367935	0.484127	0.876597	-0.39247	SARS-CoV-2	Hypo
chr11	68108389	68108513	124	3	7.80789e-08	5.82989e-12	1.57495e-07	0	0.832827	-0.832827	SARS-CoV-2	Hypo
chr11	68109228	68109682	454	9	7.83552e-05	2.87099e-14	0.000592932	0.233462	0.897165	-0.663703	SARS-CoV-2	Hypo
chr11	68110105	68110727	622	12	2.52555e-06	2.94038e-12	2.48818e-05	0.0408059	0.845118	-0.804312	SARS-CoV-2	Hypo
chr11	68111984	68112199	215	3	0.00300879	1.33751e-07	0.00902548	0.407162	0.908999	-0.501838	SARS-CoV-2	Hypo
chr11	68114997	68115142	145	4	2.36922e-05	8.23986e-07	4.82613e-05	0.856225	0.337699	0.518526	SARS-CoV-2	Hyper
chr11	68121506	68121647	141	3	0.00120413	6.39889e-05	0.00273168	0.282805	0.8125	-0.529695	SARS-CoV-2	Hypo
chr11	68121719	68121853	134	4	0.00010443	8.37701e-07	0.000234091	0.231629	0.848189	-0.61656	SARS-CoV-2	Hypo
chr11	68122137	68122166	29	3	1.14356e-10	1.47363e-13	3.40052e-10	0.0166667	0.952791	-0.936125	SARS-CoV-2	Hypo
chr11	68141691	68141727	36	3	0.000998098	1.6038e-05	0.00294771	0.777229	0.27554	0.501689	SARS-CoV-2	Hyper
chr11	68146703	68146940	237	5	7.6369e-08	9.42881e-11	3.71681e-07	0.980357	0.143102	0.837255	SARS-CoV-2	Hyper
chr11	68163915	68164170	255	4	0.00091796	0.000148638	0.00236672	0.556416	0.940984	-0.384569	SARS-CoV-2	Hypo
chr11	68167021	68167271	250	4	2.46843e-05	1.15987e-12	8.91611e-05	0.198735	0.874142	-0.675407	SARS-CoV-2	Hypo
chr11	68169380	68169669	289	3	0.00198433	7.50984e-06	0.00322435	0.650499	0.973131	-0.322633	SARS-CoV-2	Hypo
chr11	68173746	68174722	976	22	0.000261392	6.71523e-13	0.00538459	0.250215	0.882842	-0.632626	SARS-CoV-2	Hypo
chr11	68175310	68175390	80	3	0.00123661	6.92302e-06	0.00365316	0.406919	0.833236	-0.426317	SARS-CoV-2	Hypo
chr11	68175829	68176126	297	4	0.000216901	9.32124e-09	0.000867119	0.298712	0.903645	-0.604933	SARS-CoV-2	Hypo
chr11	68179048	68179261	213	7	1.02454e-05	1.22452e-12	6.80203e-05	0.0498361	0.885292	-0.835456	SARS-CoV-2	Hypo
chr11	68181997	68182232	235	8	3.02322e-06	5.59229e-13	2.39978e-05	0.947392	0.294097	0.653295	SARS-CoV-2	Hyper
chr11	68207341	68207457	116	3	1.60405e-05	1.46686e-06	4.46035e-05	0.125583	0.835998	-0.710415	SARS-CoV-2	Hypo
chr11	68207662	68207980	318	6	0.00094952	6.38729e-08	0.00545026	0.302577	0.915236	-0.612659	SARS-CoV-2	Hypo
chr11	68223665	68223870	205	4	0.000625752	4.51159e-11	0.00197942	0.377935	0.892689	-0.514754	SARS-CoV-2	Hypo
chr11	68239683	68239924	241	3	1.80202e-06	2.109e-13	5.40495e-06	0.809074	0.163663	0.645411	SARS-CoV-2	Hyper
chr11	68248884	68249742	858	7	1.68643e-05	1.48603e-13	5.61139e-05	0.337562	0.901161	-0.563599	SARS-CoV-2	Hypo
chr11	68272671	68272828	157	3	0.000101275	1.55357e-12	0.000303533	0.195238	0.734975	-0.539737	SARS-CoV-2	Hypo
chr11	68279976	68280061	85	5	3.39685e-07	1.45618e-18	1.69574e-06	0.2222	0.927691	-0.705491	SARS-CoV-2	Hypo
chr11	68280621	68280698	77	4	9.78066e-06	2.93516e-12	3.90272e-05	0.283075	0.91811	-0.635036	SARS-CoV-2	Hypo
chr11	68284242	68284620	378	4	0.000468075	5.7824e-12	0.00165413	0.973505	0.433893	0.539612	SARS-CoV-2	Hyper
chr11	68296452	68296482	30	3	1.13224e-05	2.45244e-13	3.39298e-05	0.808167	0.190074	0.618093	SARS-CoV-2	Hyper
chr11	68317805	68318092	287	4	1.85115e-06	1.47543e-09	5.62057e-06	0.776961	0.0935227	0.683438	SARS-CoV-2	Hyper
chr11	68322269	68322473	204	3	0.00146123	5.79745e-13	0.004212	0.578153	0.985528	-0.407375	SARS-CoV-2	Hypo
chr11	68333154	68333263	109	4	0.000706652	5.44245e-08	0.00282637	0.391081	0.891584	-0.500504	SARS-CoV-2	Hypo
chr11	68338945	68339167	222	3	5.80986e-11	9.7334e-13	1.71859e-10	0.119865	0.851215	-0.73135	SARS-CoV-2	Hypo
chr11	68342769	68343051	282	3	6.96503e-10	1.3083e-11	1.98759e-09	0.18784	0.850948	-0.663108	SARS-CoV-2	Hypo
chr11	68350137	68350410	273	5	0.00241712	6.73876e-05	0.00704297	0.378202	0.826684	-0.448483	SARS-CoV-2	Hypo
chr11	68376788	68376959	171	3	0.00298216	3.08027e-05	0.00746307	0.254167	0.827273	-0.573106	SARS-CoV-2	Hypo
chr11	68393681	68393873	192	3	0.00467273	9.69706e-05	0.00708523	0.635101	0.945029	-0.309928	SARS-CoV-2	Hypo
chr11	68400187	68400396	209	4	1.9528e-08	7.77015e-10	7.12414e-08	0.0921053	0.762718	-0.670613	SARS-CoV-2	Hypo
chr11	68417159	68417312	153	3	0.00110153	6.92939e-12	0.00329483	0.0769231	0.562747	-0.485824	SARS-CoV-2	Hypo
chr11	68425256	68425524	268	5	1.51678e-05	2.17894e-08	5.54972e-05	0.287386	0.857479	-0.570093	SARS-CoV-2	Hypo
chr11	68426457	68427020	563	10	1.82892e-05	1.74971e-13	0.000182777	0.117598	0.800999	-0.6834	SARS-CoV-2	Hypo
chr11	68429521	68429619	98	4	1.5412e-07	2.94678e-12	5.63473e-07	0.171204	0.940155	-0.768952	SARS-CoV-2	Hypo
chr11	68448694	68448900	206	3	0.000342723	3.47355e-07	0.000722847	0.554439	0.890928	-0.33649	SARS-CoV-2	Hypo
chr11	68473937	68474186	249	3	0.00269544	6.81e-10	0.00808612	0.20834	0.826677	-0.618337	SARS-CoV-2	Hypo
chr11	68476617	68476773	156	6	4.41754e-11	1.62317e-15	2.20468e-10	0.980952	0.0563878	0.924565	SARS-CoV-2	Hyper
chr11	68483143	68483478	335	4	0.000820665	4.56341e-12	0.00306781	0.874074	0.29731	0.576764	SARS-CoV-2	Hyper
chr11	68491873	68492058	185	3	2.40913e-10	4.18433e-13	7.16865e-10	0.828518	0.133388	0.69513	SARS-CoV-2	Hyper
chr11	68501744	68502001	257	3	0.0013459	1.47309e-08	0.00403369	0.730638	0.199859	0.530778	SARS-CoV-2	Hyper
chr11	68503120	68503389	269	5	2.00366e-10	3.89306e-17	5.5e-10	0.844529	0.105432	0.739097	SARS-CoV-2	Hyper
chr11	68514733	68514983	250	3	0.000266619	4.20758e-08	0.000560214	0.879978	0.275811	0.604167	SARS-CoV-2	Hyper
chr11	68517672	68517814	142	4	0.00415015	3.50609e-05	0.00845855	0.546591	0.137128	0.409463	SARS-CoV-2	Hyper
chr11	68532267	68532321	54	4	0.000487719	6.59947e-06	0.00125074	1	0.603662	0.396338	SARS-CoV-2	Hyper
chr11	68534251	68534514	263	4	1.53568e-05	1.06365e-12	6.1354e-05	0.991667	0.281973	0.709693	SARS-CoV-2	Hyper
chr11	68535171	68535255	84	4	4.28508e-06	2.64062e-19	1.70186e-05	0.820533	0.0900719	0.730461	SARS-CoV-2	Hyper
chr11	68564286	68564517	231	7	7.89525e-05	2.09196e-12	0.000550969	0.0840852	0.862542	-0.778457	SARS-CoV-2	Hypo
chr11	68585878	68586031	153	3	2.99711e-07	3.31931e-09	8.52659e-07	0.210269	0.831895	-0.621625	SARS-CoV-2	Hypo
chr11	68595213	68595666	453	5	0.000105894	4.26641e-10	0.000515121	0.906774	0.280494	0.62628	SARS-CoV-2	Hyper
chr11	68596338	68597269	931	17	0.000205908	1.77411e-13	0.00295976	0.868323	0.184439	0.683884	SARS-CoV-2	Hyper
chr11	68613007	68613157	150	3	9.50279e-06	4.43824e-07	1.60902e-05	0.819841	0.246593	0.573249	SARS-CoV-2	Hyper
chr11	68637300	68637436	136	5	0.00129631	2.1098e-07	0.00643447	0.591574	0.060123	0.531451	SARS-CoV-2	Hyper
chr11	68638887	68639243	356	5	0.00291555	1.77156e-11	0.00939054	0.380368	0.895333	-0.514965	SARS-CoV-2	Hypo
chr11	68640307	68640639	332	4	1.67124e-08	1.66426e-12	4.79141e-08	0.144024	0.871931	-0.727907	SARS-CoV-2	Hypo
chr11	68641610	68641918	308	3	5.35597e-06	1.0737e-09	8.55299e-06	0.439174	0.929659	-0.490485	SARS-CoV-2	Hypo
chr11	68658969	68659073	104	3	1.24565e-05	7.3494e-07	3.55244e-05	0.33404	0.871413	-0.537373	SARS-CoV-2	Hypo
chr11	68696105	68696189	84	5	7.97025e-10	1.02754e-13	1.98194e-09	0.915931	0.0645689	0.851362	SARS-CoV-2	Hyper
chr11	68697719	68697829	110	3	0.000461861	0.000375038	0.000564253	0.93545	0.408137	0.527313	SARS-CoV-2	Hyper
chr11	68718127	68718272	145	3	0.00238407	1.06898e-08	0.00713294	0.24359	0.884579	-0.640989	SARS-CoV-2	Hypo
chr11	68746966	68746980	14	3	0.000540357	0.000111698	0.00133755	0.564103	0.95202	-0.387918	SARS-CoV-2	Hypo
chr11	68747554	68747706	152	8	0.000546648	4.01684e-10	0.0035431	0.164646	0.73609	-0.571444	SARS-CoV-2	Hypo
chr11	68776334	68776408	74	4	2.47201e-06	5.9447e-09	7.11183e-06	0.167584	0.78005	-0.612465	SARS-CoV-2	Hypo
chr11	68795035	68795211	176	3	8.13527e-12	1.45159e-14	2.41961e-11	0.958333	0.123163	0.83517	SARS-CoV-2	Hyper
chr11	68806648	68806884	236	3	1.00856e-07	6.96241e-12	2.97969e-07	0.842801	0.150281	0.69252	SARS-CoV-2	Hyper
chr11	68815233	68815328	95	5	2.92359e-15	3.52025e-20	1.45159e-14	1	0.0501405	0.949859	SARS-CoV-2	Hyper
chr11	68846817	68846997	180	4	0.000157347	3.01562e-12	0.000629388	0.924932	0.201355	0.723577	SARS-CoV-2	Hyper
chr11	68856852	68857005	153	3	0.00373506	0.0017428	0.00720494	0.302921	0.664578	-0.361658	SARS-CoV-2	Hypo
chr11	68861649	68862168	519	6	0.000825519	3.92414e-08	0.00419823	0.216155	0.735875	-0.519721	SARS-CoV-2	Hypo
chr11	68864927	68865111	184	4	0.00130565	0.000273926	0.00244661	0.525162	0.0980828	0.42708	SARS-CoV-2	Hyper
chr11	68872827	68873184	357	4	4.55626e-06	2.17119e-09	9.11481e-06	0.159727	0.821717	-0.66199	SARS-CoV-2	Hypo
chr11	68890159	68890406	247	5	0.000709462	4.45297e-10	0.00354485	0.0842655	0.6543	-0.570035	SARS-CoV-2	Hypo
chr11	68898354	68898506	152	3	0.00187214	0.000273247	0.00297862	0.560185	0.264716	0.29547	SARS-CoV-2	Hyper
chr11	68909300	68909556	256	5	1.60694e-08	5.10598e-18	8.03327e-08	0.86514	0.0780582	0.787082	SARS-CoV-2	Hyper
chr11	68920747	68921079	332	4	6.16528e-05	8.85733e-10	0.000218719	0.346786	0.880488	-0.533702	SARS-CoV-2	Hypo
chr11	68923819	68924019	200	3	0.00017815	3.99621e-06	0.000507864	0.985507	0.484043	0.501464	SARS-CoV-2	Hyper
chr11	68928319	68928547	228	4	0.00125456	1.63866e-09	0.00412865	0.380609	0.925097	-0.544488	SARS-CoV-2	Hypo
chr11	68941763	68941936	173	3	0.00105521	1.60286e-08	0.00315853	0.240855	0.81041	-0.569556	SARS-CoV-2	Hypo
chr11	68947776	68947796	20	3	0.00172381	4.61959e-07	0.00516447	1	0.398111	0.601889	SARS-CoV-2	Hyper
chr11	68985934	68986082	148	3	0.00268418	1.47624e-07	0.00794196	0.236316	0.65881	-0.422494	SARS-CoV-2	Hypo
chr11	69017184	69017502	318	7	0.000108574	7.03776e-10	0.000658163	0.094664	0.758636	-0.663972	SARS-CoV-2	Hypo
chr11	69019375	69019852	477	14	1.72721e-05	9.811e-16	0.000212093	0.0276114	0.803828	-0.776216	SARS-CoV-2	Hypo
chr11	69040568	69040948	380	4	0.00241063	6.12621e-08	0.00956968	0.325215	0.822007	-0.496792	SARS-CoV-2	Hypo
chr11	69045488	69045906	418	6	2.26751e-05	2.4867e-09	8.69321e-05	0.0119048	0.664153	-0.652248	SARS-CoV-2	Hypo
chr11	69048539	69048802	263	4	2.64589e-13	4.58537e-17	1.05622e-12	0.0382184	0.88273	-0.844512	SARS-CoV-2	Hypo
chr11	69055829	69055949	120	3	0.00304547	8.31617e-09	0.00784896	0.490476	0.897249	-0.406772	SARS-CoV-2	Hypo
chr11	69056248	69056391	143	5	0.00109563	6.26931e-11	0.00544724	0.376923	0.91542	-0.538496	SARS-CoV-2	Hypo
chr11	69064286	69064476	190	3	1.27592e-10	4.32827e-16	3.82491e-10	0.824235	0.0653498	0.758886	SARS-CoV-2	Hyper
chr11	69065343	69065574	231	4	0.000289474	5.88991e-11	0.00115546	0.588916	0.0427822	0.546134	SARS-CoV-2	Hyper
chr11	69065728	69065878	150	5	3.25901e-07	8.42585e-09	5.98184e-07	0.648161	0.0597655	0.588395	SARS-CoV-2	Hyper
chr11	69078885	69079121	236	4	0.000204662	8.6691e-11	0.000648886	0.943548	0.36375	0.579798	SARS-CoV-2	Hyper
chr11	69185241	69185517	276	4	2.96671e-06	3.32873e-09	8.40153e-06	0.962749	0.384891	0.577858	SARS-CoV-2	Hyper
chr11	69191758	69191954	196	3	8.87372e-05	4.55665e-06	0.000231849	0.0580808	0.782251	-0.72417	SARS-CoV-2	Hypo
chr11	69192002	69192270	268	12	4.95777e-05	8.98896e-11	0.000483969	0.053151	0.868804	-0.815652	SARS-CoV-2	Hypo
chr11	69205553	69205686	133	3	4.9227e-05	5.65072e-06	8.47403e-05	0.258454	0.8471	-0.588646	SARS-CoV-2	Hypo
chr11	69213786	69214433	647	10	0.000363374	1.81561e-19	0.00311515	0.152588	0.841642	-0.689054	SARS-CoV-2	Hypo
chr11	69216756	69216985	229	3	0.000470719	2.57322e-09	0.00141215	0.768116	0.136786	0.63133	SARS-CoV-2	Hyper
chr11	69230940	69231187	247	5	0.000253289	2.74058e-08	0.00124876	0.84043	0.169855	0.670574	SARS-CoV-2	Hyper
chr11	69235282	69235448	166	5	0.00112012	1.44871e-05	0.00318904	0.405556	0.876484	-0.470929	SARS-CoV-2	Hypo
chr11	69259262	69259284	22	4	0.00271091	1.515e-06	0.00551852	0.566667	0.0780075	0.488659	SARS-CoV-2	Hyper
chr11	69259959	69260298	339	7	0.00198473	7.54804e-14	0.00903331	0.691747	0.123874	0.567874	SARS-CoV-2	Hyper
chr11	69260838	69261055	217	5	3.141e-07	5.54336e-13	1.56543e-06	0.826615	0.17417	0.652444	SARS-CoV-2	Hyper
chr11	69265395	69265578	183	3	1.27011e-09	1.06861e-11	3.52329e-09	0.931034	0.214448	0.716587	SARS-CoV-2	Hyper
chr11	69280253	69280347	94	3	2.00875e-08	9.55928e-09	3.75998e-08	0.132428	0.824362	-0.691933	SARS-CoV-2	Hypo
chr11	69280646	69280717	71	5	4.55686e-08	2.82452e-13	1.98185e-07	0.0541538	0.841832	-0.787679	SARS-CoV-2	Hypo
chr11	69283851	69283870	19	3	0.00239411	2.67139e-06	0.00703661	0.475	0.905556	-0.430556	SARS-CoV-2	Hypo
chr11	69283958	69283988	30	3	0.00127523	1.82918e-10	0.00377059	0.197817	0.755399	-0.557582	SARS-CoV-2	Hypo
chr11	69294636	69295020	384	12	2.32068e-09	1.66424e-15	2.46214e-08	0.0612921	0.913637	-0.852344	SARS-CoV-2	Hypo
chr11	69295754	69295976	222	3	0.00167299	6.58499e-05	0.00426017	0.60619	0.952993	-0.346802	SARS-CoV-2	Hypo
chr11	69298631	69298727	96	5	0.000115288	5.87209e-11	0.000511542	0.239584	0.888098	-0.648514	SARS-CoV-2	Hypo
chr11	69301584	69301879	295	8	0.00137661	2.99836e-08	0.00731932	0.33364	0.930977	-0.597338	SARS-CoV-2	Hypo
chr11	69312074	69312392	318	6	0.00118599	4.70035e-08	0.00680283	0.0416667	0.695298	-0.653631	SARS-CoV-2	Hypo
chr11	69318090	69318319	229	4	1.78034e-08	1.08105e-13	7.05921e-08	0.201501	0.923053	-0.721552	SARS-CoV-2	Hypo
chr11	69339182	69339394	212	4	2.08714e-05	8.82668e-09	7.01569e-05	0.159207	0.750638	-0.591431	SARS-CoV-2	Hypo
chr11	69349000	69349110	110	5	2.73825e-09	1.43406e-13	1.02512e-08	0.0901739	0.967546	-0.877372	SARS-CoV-2	Hypo
chr11	69354357	69354559	202	4	1.93687e-07	6.20592e-11	4.84747e-07	1	0.145331	0.854669	SARS-CoV-2	Hyper
chr11	69390633	69390794	161	5	0.000333381	3.90913e-09	0.00154595	0.789466	0.211734	0.577732	SARS-CoV-2	Hyper
chr11	69391137	69391442	305	3	1.20584e-10	1.3025e-14	3.13672e-10	0.828628	0.0884623	0.740166	SARS-CoV-2	Hyper
chr11	69414746	69414992	246	3	4.80592e-05	1.30359e-06	7.21433e-05	0.334921	0.865952	-0.531031	SARS-CoV-2	Hypo
chr11	69417937	69418071	134	3	3.39606e-05	3.8119e-10	0.000101808	0.182717	0.857289	-0.674573	SARS-CoV-2	Hypo
chr11	69418428	69418628	200	3	1.25349e-05	5.79033e-10	3.7568e-05	0.400573	0.977693	-0.57712	SARS-CoV-2	Hypo
chr11	69418951	69419160	209	3	0.000138266	4.58853e-12	0.000330341	0.308448	0.899297	-0.590848	SARS-CoV-2	Hypo
chr11	69419486	69419524	38	3	1.72437e-07	6.61169e-11	3.36144e-07	0.284249	0.921808	-0.637559	SARS-CoV-2	Hypo
chr11	69439697	69439729	32	3	0.000146742	3.77795e-07	0.000438232	0.254625	0.810527	-0.555902	SARS-CoV-2	Hypo
chr11	69450923	69451314	391	12	0.0009237	1.51254e-13	0.00560759	0.0899941	0.59961	-0.509615	SARS-CoV-2	Hypo
chr11	69458471	69458822	351	9	0.00110364	5.28551e-08	0.00532377	0.0726496	0.822802	-0.750153	SARS-CoV-2	Hypo
chr11	69459202	69459383	181	5	0.00281147	1.50226e-08	0.00867892	0.0105263	0.534049	-0.523522	SARS-CoV-2	Hypo
chr11	69460230	69460282	52	3	0.00111021	2.51445e-05	0.0030502	0.377778	0.946387	-0.568609	SARS-CoV-2	Hypo
chr11	69460695	69461008	313	4	0.000124015	8.05881e-13	0.000343379	0.166667	0.862388	-0.695721	SARS-CoV-2	Hypo
chr11	69462801	69462817	16	3	9.2086e-08	8.52621e-09	1.41763e-07	0.947852	0.127747	0.820105	SARS-CoV-2	Hyper
chr11	69469148	69469403	255	7	0.000295552	9.75714e-07	0.000969578	0.213238	0.718278	-0.505039	SARS-CoV-2	Hypo
chr11	69469424	69469817	393	10	0.000898483	3.96733e-09	0.00898391	0.156487	0.854485	-0.697998	SARS-CoV-2	Hypo
chr11	69473254	69473594	340	5	0.000926857	2.66462e-07	0.00421956	0.302392	0.810571	-0.508178	SARS-CoV-2	Hypo
chr11	69479164	69479245	81	3	7.54845e-07	1.41814e-08	1.80311e-06	1	0.320029	0.679971	SARS-CoV-2	Hyper
chr11	69481574	69481843	269	6	1.84553e-07	7.22525e-11	6.26716e-07	0.0993266	0.938549	-0.839222	SARS-CoV-2	Hypo
chr11	69482301	69482550	249	3	0.00280288	3.79555e-09	0.00840375	0.439669	0.950313	-0.510645	SARS-CoV-2	Hypo
chr11	69482589	69483234	645	15	0.000380649	6.83499e-14	0.00265646	0.182727	0.834882	-0.652155	SARS-CoV-2	Hypo
chr11	69484312	69484391	79	3	0.000322868	0.000122635	0.000558794	0.521073	0.894328	-0.373255	SARS-CoV-2	Hypo
chr11	69496087	69496136	49	3	9.20481e-10	1.47363e-11	2.68501e-09	0.0834783	0.929803	-0.846325	SARS-CoV-2	Hypo
chr11	69511964	69512050	86	4	1.34736e-07	2.78287e-09	2.79431e-07	0.0986861	0.760489	-0.661803	SARS-CoV-2	Hypo
chr11	69520186	69520344	158	4	0.000673825	1.71122e-05	0.00186732	0.663834	0.239143	0.424691	SARS-CoV-2	Hyper
chr11	69520803	69521088	285	3	0.00135483	5.16572e-05	0.00337932	0.935484	0.518861	0.416622	SARS-CoV-2	Hyper
chr11	69522070	69522336	266	3	0.00271678	2.10802e-06	0.00661461	0.0229885	0.362311	-0.339322	SARS-CoV-2	Hypo
chr11	69526770	69526924	154	4	3.07731e-06	1.14427e-12	1.23089e-05	0.827062	0.0887763	0.738285	SARS-CoV-2	Hyper
chr11	69536273	69536346	73	3	0.00492659	0.00389483	0.00563685	0.816611	0.502637	0.313974	SARS-CoV-2	Hyper
chr11	69540923	69541063	140	3	0.000214273	5.93115e-08	0.000628827	0.909081	0.198687	0.710394	SARS-CoV-2	Hyper
chr11	69552048	69552064	16	3	3.4632e-07	1.41531e-08	5.90318e-07	0.418588	0.912174	-0.493586	SARS-CoV-2	Hypo
chr11	69612872	69613258	386	4	0.000110062	6.51882e-10	0.000421722	0.260287	0.877159	-0.616872	SARS-CoV-2	Hypo
chr11	69624449	69624676	227	6	0.0017525	2.81845e-06	0.00977981	0.436754	0.855382	-0.418628	SARS-CoV-2	Hypo
chr11	69650146	69650504	358	11	5.94327e-05	1.93424e-09	0.000379513	0.734445	0.105892	0.628554	SARS-CoV-2	Hyper
chr11	69655321	69655818	497	8	0.000464135	7.90979e-14	0.00359627	0.00833333	0.722194	-0.713861	SARS-CoV-2	Hypo
chr11	69677172	69677526	354	8	0.000702492	2.0984e-07	0.00439587	0.92898	0.400608	0.528372	SARS-CoV-2	Hyper
chr11	69704818	69704908	90	3	0.00165257	0.000609697	0.00218836	0.353632	0.0551948	0.298438	SARS-CoV-2	Hyper
chr11	69707384	69707794	410	7	0.00104186	3.80705e-07	0.00384259	0.737906	0.21839	0.519516	SARS-CoV-2	Hyper
chr11	69708065	69708264	199	3	0.000165981	2.34976e-05	0.000290251	0.176282	0.691752	-0.51547	SARS-CoV-2	Hypo
chr11	69709269	69709441	172	5	0.000755449	3.3492e-08	0.00370059	0.454035	0.917242	-0.463207	SARS-CoV-2	Hypo
chr11	69717287	69717419	132	3	0.00279395	0.00101476	0.0063251	0.987654	0.648184	0.339471	SARS-CoV-2	Hyper
chr11	69800117	69800243	126	3	0.00354032	0.000346289	0.00731135	0.331401	0.734928	-0.403527	SARS-CoV-2	Hypo
chr11	69818592	69818773	181	4	0.00047062	1.85843e-07	0.00187583	0.330114	0.793396	-0.463282	SARS-CoV-2	Hypo
chr11	69830981	69831124	143	3	0.00186325	1.07672e-07	0.00556627	0.539683	0.047138	0.492544	SARS-CoV-2	Hyper
chr11	69832628	69832807	179	6	0.00127428	1.61341e-07	0.0076273	0.852564	0.225413	0.627151	SARS-CoV-2	Hyper
chr11	69834135	69834476	341	3	0.000445612	2.31949e-08	0.000983114	0.957681	0.394497	0.563185	SARS-CoV-2	Hyper
chr11	69880913	69881290	377	3	0.000776314	1.21132e-07	0.00232706	0.106782	0.63351	-0.526728	SARS-CoV-2	Hypo
chr11	69918518	69918740	222	3	0.0021222	5.80251e-08	0.00575312	0.902778	0.390403	0.512375	SARS-CoV-2	Hyper
chr11	69919139	69919318	179	3	1.09139e-07	6.84577e-21	3.27417e-07	0.95122	0.0622728	0.888947	SARS-CoV-2	Hyper
chr11	69919990	69920230	240	5	3.22338e-05	1.06994e-09	0.000115512	0.889798	0.160301	0.729497	SARS-CoV-2	Hyper
chr11	69932361	69932415	54	3	1.1587e-06	3.06417e-09	3.46823e-06	0.325164	0.968046	-0.642882	SARS-CoV-2	Hypo
chr11	69935894	69936043	149	3	0.000445908	3.868e-05	0.00121978	0.46771	0.889823	-0.422113	SARS-CoV-2	Hypo
chr11	69936962	69937541	579	8	1.37486e-08	2.72751e-15	1.09004e-07	0.0371949	0.866166	-0.828971	SARS-CoV-2	Hypo
chr11	69937844	69938149	305	5	4.60492e-06	5.58457e-08	1.77383e-05	0.247527	0.91097	-0.663444	SARS-CoV-2	Hypo
chr11	69949556	69950073	517	8	0.00108604	1.52651e-09	0.00554083	0.320256	0.872454	-0.552198	SARS-CoV-2	Hypo
chr11	69952204	69952665	461	9	0.000312493	1.56194e-10	0.00281111	0.147261	0.852763	-0.705502	SARS-CoV-2	Hypo
chr11	69962779	69962894	115	3	0.000123829	1.01085e-06	0.000246857	0.503908	0.962963	-0.459055	SARS-CoV-2	Hypo
chr11	69970411	69970624	213	11	0.000684474	4.3924e-10	0.00355847	0.358645	0.829887	-0.471242	SARS-CoV-2	Hypo
chr11	69972841	69973211	370	8	4.06722e-05	1.30238e-15	0.00028309	0.293699	0.867043	-0.573344	SARS-CoV-2	Hypo
chr11	69973248	69973371	123	5	0.000609454	3.42712e-09	0.00240626	0.532632	0.887728	-0.355097	SARS-CoV-2	Hypo
chr11	69980235	69980298	63	4	0.000148585	6.91731e-10	0.000475873	0.811495	0.199273	0.612222	SARS-CoV-2	Hyper
chr11	69980505	69980625	120	4	9.25363e-06	1.66653e-07	3.16668e-05	0.955827	0.279983	0.675844	SARS-CoV-2	Hyper
chr11	69981239	69981989	750	14	8.05323e-05	1.29184e-15	0.00111352	0.155207	0.890569	-0.735362	SARS-CoV-2	Hypo
chr11	69985969	69986076	107	4	0.000639157	6.33731e-12	0.00255663	0.074897	0.809438	-0.734541	SARS-CoV-2	Hypo
chr11	70005870	70006090	220	5	0.000865791	2.68824e-10	0.00432398	0.076087	0.775307	-0.69922	SARS-CoV-2	Hypo
chr11	70021315	70021397	82	3	3.66631e-06	1.0078e-11	1.03778e-05	0.158586	0.903898	-0.745312	SARS-CoV-2	Hypo
chr11	70030754	70031114	360	4	0.000295063	1.1361e-09	0.00117899	0.23337	0.827917	-0.594547	SARS-CoV-2	Hypo
chr11	70036565	70036627	62	4	1.77579e-05	4.3826e-07	5.91007e-05	1	0.327165	0.672835	SARS-CoV-2	Hyper
chr11	70072088	70072225	137	3	0.00118957	1.08903e-13	0.00356868	0.207692	0.903247	-0.695554	SARS-CoV-2	Hypo
chr11	70073272	70073349	77	3	0.00283262	0.000123861	0.0078965	0.207923	0.593651	-0.385728	SARS-CoV-2	Hypo
chr11	70133329	70133443	114	3	0.00130876	2.93417e-10	0.00392621	0.937778	0.369116	0.568661	SARS-CoV-2	Hyper
chr11	70160984	70161122	138	4	7.61839e-05	5.14284e-11	0.000302445	0.768929	0.10667	0.66226	SARS-CoV-2	Hyper
chr11	70173966	70174258	292	5	1.88871e-07	5.20095e-16	9.25949e-07	0.982175	0.322998	0.659177	SARS-CoV-2	Hyper
chr11	70200491	70200623	132	5	0.00279619	3.58298e-10	0.00916089	0.936197	0.569156	0.367041	SARS-CoV-2	Hyper
chr11	70202926	70202973	47	3	0.00059163	7.98601e-08	0.00177463	0.480317	0.97264	-0.492323	SARS-CoV-2	Hypo
chr11	70204897	70205236	339	9	2.01419e-05	5.47163e-14	0.000106464	0.938297	0.238354	0.699943	SARS-CoV-2	Hyper
chr11	70211210	70211855	645	12	5.71615e-06	2.68599e-14	6.0743e-05	0.92386	0.2066	0.71726	SARS-CoV-2	Hyper
chr11	70253460	70253609	149	3	0.000682166	2.42222e-11	0.00176874	1	0.451524	0.548476	SARS-CoV-2	Hyper
chr11	70261832	70262058	226	9	7.96524e-06	1.45717e-11	5.55509e-05	0.860387	0.141546	0.718841	SARS-CoV-2	Hyper
chr11	70262112	70262452	340	4	0.000852302	4.03048e-14	0.00322025	0.785714	0.210307	0.575407	SARS-CoV-2	Hyper
chr11	70267360	70267604	244	5	0.000342909	1.01372e-08	0.00159041	0.927437	0.298862	0.628574	SARS-CoV-2	Hyper
chr11	70278206	70278452	246	3	0.00225119	5.6712e-07	0.00673979	0.86256	0.286914	0.575646	SARS-CoV-2	Hyper
chr11	70284837	70285014	177	8	2.82998e-05	1.78275e-20	0.000226399	0.914078	0.0999435	0.814134	SARS-CoV-2	Hyper
chr11	70307251	70307593	342	6	0.000452652	1.02875e-11	0.00249708	0.248515	0.945563	-0.697048	SARS-CoV-2	Hypo
chr11	70323289	70323437	148	3	0.0019716	0.000130889	0.00524149	0.534577	0.870401	-0.335824	SARS-CoV-2	Hypo
chr11	70338986	70339089	103	3	2.77776e-08	1.73005e-09	6.88484e-08	0.890681	0.194261	0.69642	SARS-CoV-2	Hyper
chr11	70348737	70349048	311	5	2.30796e-05	1.44709e-09	0.000114812	0.0907692	0.824646	-0.733877	SARS-CoV-2	Hypo
chr11	70353275	70353489	214	4	0.00331471	4.1305e-17	0.00931071	0.378207	0.878008	-0.4998	SARS-CoV-2	Hypo
chr11	70364515	70364703	188	4	0.00147182	2.31592e-11	0.00588617	0.429856	0.895985	-0.466129	SARS-CoV-2	Hypo
chr11	70393985	70394164	179	3	0.000136008	7.41925e-05	0.000245948	0.126812	0.619996	-0.493184	SARS-CoV-2	Hypo
chr11	70398335	70398791	456	10	0.000528293	1.64766e-12	0.0023672	0.1249	0.754495	-0.629595	SARS-CoV-2	Hypo
chr11	70413064	70413102	38	3	3.16619e-05	3.3398e-07	8.3474e-05	0.934767	0.458649	0.476118	SARS-CoV-2	Hyper
chr11	70421926	70422112	186	3	0.00298081	1.01755e-06	0.00655516	0.328477	0.901905	-0.573428	SARS-CoV-2	Hypo
chr11	70454683	70454880	197	9	0.000944966	1.20297e-09	0.00761621	0.0417366	0.610682	-0.568946	SARS-CoV-2	Hypo
chr11	70563165	70563325	160	4	0.00324451	7.23905e-14	0.00688319	0.948276	0.370622	0.577654	SARS-CoV-2	Hyper
chr11	70573878	70574089	211	3	6.09572e-05	7.20337e-11	0.000180781	0.33676	0.865075	-0.528315	SARS-CoV-2	Hypo
chr11	70600118	70600208	90	3	0.00072192	0.000108119	0.00175228	0.448491	0.874277	-0.425787	SARS-CoV-2	Hypo
chr11	70676228	70676378	150	3	1.9581e-05	6.93281e-16	5.87431e-05	0.897511	0.144608	0.752903	SARS-CoV-2	Hyper
chr11	70717950	70718419	469	5	0.000823188	2.61573e-08	0.00373265	0.117407	0.612742	-0.495335	SARS-CoV-2	Hypo
chr11	70731820	70732253	433	8	0.00124477	8.41586e-10	0.00564877	0.315985	0.847272	-0.531287	SARS-CoV-2	Hypo
chr11	70732306	70732508	202	3	0.000969777	0.000243195	0.00207955	0.59386	0.940345	-0.346486	SARS-CoV-2	Hypo
chr11	70733045	70733543	498	7	0.00078805	1.06949e-09	0.00370107	0.2995	0.810447	-0.510946	SARS-CoV-2	Hypo
chr11	70747865	70748116	251	3	0.00120696	7.48796e-05	0.0029305	0.82967	0.342613	0.487057	SARS-CoV-2	Hyper
chr11	70853057	70853312	255	3	0.00113783	8.58508e-07	0.00296754	0.610794	0.967896	-0.357102	SARS-CoV-2	Hypo
chr11	70855905	70856142	237	4	0.000581251	1.33041e-08	0.00226095	0.364987	0.868255	-0.503268	SARS-CoV-2	Hypo
chr11	70864734	70864763	29	3	6.17818e-08	3.67632e-10	1.42502e-07	0.121463	0.839487	-0.718024	SARS-CoV-2	Hypo
chr11	70886228	70886248	20	3	1.05438e-05	4.95285e-11	3.15933e-05	0.187778	0.82792	-0.640142	SARS-CoV-2	Hypo
chr11	70915322	70915509	187	4	0.00170177	3.58259e-05	0.00418846	0.504328	0.90628	-0.401952	SARS-CoV-2	Hypo
chr11	70917500	70917618	118	3	0.00361567	0.000486885	0.00940664	0.165079	0.57094	-0.405861	SARS-CoV-2	Hypo
chr11	70952423	70952443	20	3	0.00458657	0.00186528	0.00673962	0.010101	0.237431	-0.22733	SARS-CoV-2	Hypo
chr11	70961556	70961700	144	3	0.00076608	2.76781e-05	0.00192445	0.932845	0.419551	0.513294	SARS-CoV-2	Hyper
chr11	70992986	70993174	188	5	0.000173827	2.33838e-08	0.000491344	0.405429	0.906281	-0.500852	SARS-CoV-2	Hypo
chr11	70993478	70993930	452	5	3.28773e-06	1.0152e-07	1.53787e-05	0.115275	0.765214	-0.649939	SARS-CoV-2	Hypo
chr11	70994983	70995295	312	5	1.13426e-05	3.19741e-12	5.29735e-05	0.138067	0.769151	-0.631083	SARS-CoV-2	Hypo
chr11	70997721	70998009	288	6	0.000734707	1.4072e-13	0.00271919	0.0876121	0.658239	-0.570626	SARS-CoV-2	Hypo
chr11	71010616	71010691	75	3	0.00122072	3.70037e-07	0.0036388	0.228299	0.708789	-0.480489	SARS-CoV-2	Hypo
chr11	71048597	71048737	140	3	5.01673e-06	5.30684e-10	1.3557e-05	0.108173	0.705828	-0.597654	SARS-CoV-2	Hypo
chr11	71155510	71155585	75	3	1.39897e-07	3.56919e-14	4.10043e-07	0.924437	0.257586	0.66685	SARS-CoV-2	Hyper
chr11	71165064	71165081	17	3	4.02758e-07	1.15218e-10	1.1999e-06	0	0.646649	-0.646649	SARS-CoV-2	Hypo
chr11	71173374	71173508	134	3	0.00173605	1.78419e-12	0.00518467	0.420448	0.911164	-0.490716	SARS-CoV-2	Hypo
chr11	71178331	71178358	27	3	0.00104652	1.17743e-05	0.00164209	0.695135	1	-0.304865	SARS-CoV-2	Hypo
chr11	71181933	71182353	420	5	9.23433e-05	3.03496e-12	0.000207406	0.269307	0.892949	-0.623643	SARS-CoV-2	Hypo
chr11	71189473	71189490	17	3	4.32694e-05	1.64928e-12	0.00012963	0.761567	0.0909091	0.670658	SARS-CoV-2	Hyper
chr11	71192216	71192297	81	3	6.66356e-05	4.99827e-09	0.000198372	0.326923	0.92558	-0.598657	SARS-CoV-2	Hypo
chr11	71192664	71192931	267	9	0.0009799	1.10111e-07	0.00806839	0.163651	0.800897	-0.637246	SARS-CoV-2	Hypo
chr11	71215593	71215681	88	5	3.46319e-06	6.51542e-10	1.65363e-05	0.120588	0.887477	-0.766889	SARS-CoV-2	Hypo
chr11	71246049	71246333	284	3	2.91521e-05	2.36565e-08	4.85773e-05	0.774741	0.143801	0.63094	SARS-CoV-2	Hyper
chr11	71252789	71253012	223	4	8.18898e-05	2.13888e-07	0.000311407	0.91992	0.408167	0.511753	SARS-CoV-2	Hyper
chr11	71255058	71255166	108	3	0.000234695	9.5284e-07	0.000668914	0.530384	0.0907052	0.439679	SARS-CoV-2	Hyper
chr11	71283381	71283421	40	3	0.00326147	3.24719e-07	0.00974525	0.894994	0.428202	0.466792	SARS-CoV-2	Hyper
chr11	71285581	71285753	172	3	9.41723e-08	1.24351e-12	2.63932e-07	0.25542	0.895503	-0.640082	SARS-CoV-2	Hypo
chr11	71308186	71308338	152	3	7.54537e-05	8.10015e-13	0.000226361	0.0400966	0.68762	-0.647523	SARS-CoV-2	Hypo
chr11	71311816	71312044	228	3	0.000386095	1.16901e-07	0.00115657	0.186772	0.924242	-0.73747	SARS-CoV-2	Hypo
chr11	71326119	71326957	838	13	0.000142306	4.27766e-13	0.00164855	0.0988434	0.782919	-0.684075	SARS-CoV-2	Hypo
chr11	71360904	71361275	371	6	0.000300665	1.00476e-12	0.00127749	0.173085	0.88363	-0.710545	SARS-CoV-2	Hypo
chr11	71421033	71421627	594	7	0.00149638	9.63815e-06	0.00708863	0.345694	0.731665	-0.385971	SARS-CoV-2	Hypo
chr11	71456921	71457303	382	10	1.6455e-05	1.79431e-18	0.000157578	0.0607683	0.772202	-0.711434	SARS-CoV-2	Hypo
chr11	71462129	71462188	59	3	0.000281449	3.15044e-08	0.000684355	0.175921	0.672944	-0.497022	SARS-CoV-2	Hypo
chr11	71476042	71476513	471	9	3.56035e-08	9.80166e-19	1.52521e-07	0.0217554	0.814881	-0.793126	SARS-CoV-2	Hypo
chr11	71495287	71495464	177	5	0.00185263	0.000102261	0.00504415	0.656971	0.928867	-0.271896	SARS-CoV-2	Hypo
chr11	71496707	71496936	229	3	1.30994e-05	1.52655e-17	3.92978e-05	0.0592243	0.713657	-0.654432	SARS-CoV-2	Hypo
chr11	71507925	71508080	155	4	0.000796091	1.05585e-08	0.00207272	0.43026	0.978241	-0.547981	SARS-CoV-2	Hypo
chr11	71511235	71511308	73	3	6.1882e-05	2.79646e-08	0.000176991	0.909502	0.222258	0.687244	SARS-CoV-2	Hyper
chr11	71566797	71566842	45	3	4.46893e-05	1.15429e-10	6.88903e-05	0.980392	0.277786	0.702606	SARS-CoV-2	Hyper
chr11	71708138	71708275	137	5	4.85112e-05	1.05395e-16	0.000238765	0.882762	0.174373	0.708389	SARS-CoV-2	Hyper
chr11	71725245	71725378	133	5	0.000244287	7.12418e-09	0.0011667	0.821848	0.272228	0.549621	SARS-CoV-2	Hyper
chr11	71789632	71790728	1096	21	9.90652e-05	2.15672e-14	0.00119692	0.101427	0.773708	-0.672281	SARS-CoV-2	Hypo
chr11	71830609	71830808	199	3	0.00126577	2.86803e-07	0.00344915	0.818519	0.285783	0.532735	SARS-CoV-2	Hyper
chr11	71854321	71854494	173	4	0.00069887	1.37822e-14	0.0027954	0.831576	0.175348	0.656228	SARS-CoV-2	Hyper
chr11	71885451	71885543	92	3	0.000163097	2.09193e-09	0.000489282	0.186459	0.741504	-0.555045	SARS-CoV-2	Hypo
chr11	71892114	71892271	157	4	8.04823e-09	2.50499e-11	2.6292e-08	0.113713	0.793506	-0.679794	SARS-CoV-2	Hypo
chr11	71924014	71924336	322	3	0.000928186	0.000172725	0.00211219	0.467092	0.918483	-0.451391	SARS-CoV-2	Hypo
chr11	71938171	71938567	396	3	0.00131762	6.69482e-08	0.00355139	0.41265	0.868213	-0.455563	SARS-CoV-2	Hypo
chr11	71939396	71939451	55	5	0.000188865	5.93115e-08	0.000829152	0.264359	0.923939	-0.65958	SARS-CoV-2	Hypo
chr11	71957298	71957438	140	3	0.00505523	0.00224874	0.0094068	0.193376	0.513025	-0.319649	SARS-CoV-2	Hypo
chr11	71984214	71984439	225	3	0.000239176	2.06404e-07	0.00071558	0.608974	0.104687	0.504288	SARS-CoV-2	Hyper
chr11	72019825	72020017	192	4	5.11085e-05	3.09315e-10	0.000195576	0.308627	0.904624	-0.595997	SARS-CoV-2	Hypo
chr11	72105673	72105839	166	3	6.60175e-07	5.64101e-10	1.97822e-06	0.129101	0.804229	-0.675128	SARS-CoV-2	Hypo
chr11	72125594	72126184	590	6	0.000841138	4.53725e-11	0.00504638	0.20487	0.825924	-0.621053	SARS-CoV-2	Hypo
chr11	72144399	72144940	541	11	4.72938e-05	1.02522e-22	0.000353573	0.921695	0.236333	0.685362	SARS-CoV-2	Hyper
chr11	72202695	72203299	604	6	1.71706e-05	2.7477e-12	0.000102319	0.142166	0.836673	-0.694507	SARS-CoV-2	Hypo
chr11	72295236	72295295	59	3	0.000187895	2.59652e-07	0.000553404	0	0.771026	-0.771026	SARS-CoV-2	Hypo
chr11	72305989	72306303	314	3	0.00112059	1.33023e-06	0.00332782	0.368831	0.852891	-0.48406	SARS-CoV-2	Hypo
chr11	72325131	72325296	165	3	6.19734e-05	1.76349e-07	9.50576e-05	0.601756	0.0798048	0.521951	SARS-CoV-2	Hyper
chr11	72334988	72335160	172	3	0.000925471	2.64501e-06	0.00252087	0.263889	0.751065	-0.487176	SARS-CoV-2	Hypo
chr11	72335915	72336078	163	4	4.08817e-05	5.42878e-08	9.87153e-05	0.754705	0.23454	0.520165	SARS-CoV-2	Hyper
chr11	72364101	72364151	50	3	0.000110535	1.91962e-07	0.000329988	0.233514	0.835498	-0.601984	SARS-CoV-2	Hypo
chr11	72379995	72380291	296	4	0.000213641	2.25658e-07	0.000478956	0.180594	0.731243	-0.550649	SARS-CoV-2	Hypo
chr11	72408197	72408408	211	3	0.00224249	7.86069e-05	0.00558098	0.213675	0.815954	-0.602279	SARS-CoV-2	Hypo
chr11	72446861	72447040	179	3	7.49453e-05	2.48608e-09	0.000186126	0.774359	0.191758	0.582601	SARS-CoV-2	Hyper
chr11	72449339	72449715	376	5	0.00148564	2.84504e-14	0.00742566	0.920942	0.230007	0.690935	SARS-CoV-2	Hyper
chr11	72465825	72465889	64	3	0.00183012	6.08003e-06	0.00542436	0.506192	0.938889	-0.432697	SARS-CoV-2	Hypo
chr11	72475400	72476078	678	14	0.000706448	1.15128e-15	0.00440423	0.233884	0.908936	-0.675053	SARS-CoV-2	Hypo
chr11	72492035	72492135	100	3	4.7261e-05	2.28022e-07	0.000110951	0.152778	0.806473	-0.653696	SARS-CoV-2	Hypo
chr11	72493597	72493625	28	3	2.96111e-06	8.38293e-08	8.69628e-06	0.119971	0.717803	-0.597831	SARS-CoV-2	Hypo
chr11	72496480	72496776	296	3	0.0041747	0.00115127	0.00928419	0.586162	0.932731	-0.346569	SARS-CoV-2	Hypo
chr11	72497118	72497124	6	3	1.14527e-08	1.71823e-09	3.06999e-08	0.266544	0.892109	-0.625565	SARS-CoV-2	Hypo
chr11	72518649	72518829	180	3	9.69356e-05	3.71191e-11	0.000288433	0.894737	0.303152	0.591585	SARS-CoV-2	Hyper
chr11	72523994	72524147	153	4	4.91552e-05	3.19209e-08	0.000191797	0.605357	0.164352	0.441005	SARS-CoV-2	Hyper
chr11	72532871	72533070	199	10	0.000385955	4.33246e-07	0.0020456	0.135896	0.779032	-0.643136	SARS-CoV-2	Hypo
chr11	72533123	72533136	13	4	0.00252933	0.00182337	0.00447845	0	0.292114	-0.292114	SARS-CoV-2	Hypo
chr11	72533534	72533686	152	8	0.000706527	3.62438e-06	0.00189208	0.0546318	0.473883	-0.419251	SARS-CoV-2	Hypo
chr11	72614868	72615159	291	3	9.61799e-05	3.71187e-09	0.000288433	0.328338	0.91453	-0.586192	SARS-CoV-2	Hypo
chr11	72759935	72760177	242	4	9.78621e-08	3.78773e-15	2.28287e-07	0.159896	0.847009	-0.687113	SARS-CoV-2	Hypo
chr11	72777839	72777970	131	4	1.70199e-05	1.02122e-13	6.80794e-05	0.950237	0.302215	0.648021	SARS-CoV-2	Hyper
chr11	72846814	72847075	261	5	1.16886e-07	1.96025e-12	5.6712e-07	0.11907	0.957149	-0.838079	SARS-CoV-2	Hypo
chr11	72865918	72866020	102	3	6.70003e-10	9.85924e-12	1.70741e-09	0.884147	0.0803698	0.803777	SARS-CoV-2	Hyper
chr11	72900233	72900583	350	4	0.000326534	5.51869e-16	0.00130613	0.828226	0.0859774	0.742248	SARS-CoV-2	Hyper
chr11	72915874	72916242	368	6	1.06073e-07	1.25828e-14	3.37164e-07	0.805328	0.0950683	0.710259	SARS-CoV-2	Hyper
chr11	72923315	72923692	377	4	0.000866025	6.62383e-11	0.00323928	0.335069	0.860968	-0.525899	SARS-CoV-2	Hypo
chr11	72925173	72925488	315	3	0.000283798	2.2384e-05	0.000774415	0.047619	0.592053	-0.544434	SARS-CoV-2	Hypo
chr11	72935144	72935367	223	4	0.00164461	2.16554e-09	0.00657835	0.908467	0.229832	0.678635	SARS-CoV-2	Hyper
chr11	72938996	72939321	325	4	0.000615286	3.51424e-07	0.00244371	0.153044	0.859056	-0.706012	SARS-CoV-2	Hypo
chr11	72983405	72983452	47	3	0.000156917	5.00249e-07	0.000448001	0.95194	0.409688	0.542252	SARS-CoV-2	Hyper
chr11	72984674	72984869	195	3	1.1975e-08	1.80943e-10	3.21986e-08	0.0512821	0.883207	-0.831925	SARS-CoV-2	Hypo
chr11	73033193	73033281	88	3	3.0882e-06	1.81612e-06	4.15304e-06	0.898429	0.279178	0.61925	SARS-CoV-2	Hyper
chr11	73053457	73053800	343	10	9.93053e-06	4.2111e-12	5.17333e-05	0.124269	0.800047	-0.675778	SARS-CoV-2	Hypo
chr11	73054226	73054298	72	5	2.19544e-06	3.28712e-08	6.84434e-06	0.0401961	0.959664	-0.919468	SARS-CoV-2	Hypo
chr11	73055653	73055740	87	3	0.00139547	3.95319e-05	0.00406461	0.508514	0.966667	-0.458153	SARS-CoV-2	Hypo
chr11	73073300	73073489	189	6	0.000864294	1.54098e-07	0.00433939	0.100776	0.763909	-0.663133	SARS-CoV-2	Hypo
chr11	73092827	73092963	136	4	0.000755328	3.27795e-08	0.00197339	0.659823	0.128391	0.531432	SARS-CoV-2	Hyper
chr11	73100017	73100159	142	3	0.000379472	1.06735e-06	0.000871152	0.972222	0.28977	0.682452	SARS-CoV-2	Hyper
chr11	73173283	73173572	289	3	1.21038e-06	1.22584e-10	3.61806e-06	0.741111	0.110407	0.630704	SARS-CoV-2	Hyper
chr11	73195073	73195211	138	3	0.00284816	5.13624e-07	0.00853475	0.954545	0.522604	0.431942	SARS-CoV-2	Hyper
chr11	73205503	73205810	307	3	5.6919e-05	1.89943e-08	0.0001707	0.134636	0.790165	-0.655529	SARS-CoV-2	Hypo
chr11	73278228	73278396	168	3	0.00241334	0.000262365	0.00470449	0.459903	0.833742	-0.373838	SARS-CoV-2	Hypo
chr11	73288114	73288164	50	3	4.68491e-12	6.19525e-14	8.55419e-12	0.222567	0.935015	-0.712448	SARS-CoV-2	Hypo
chr11	73301803	73302143	340	5	9.38719e-06	1.22902e-11	4.20321e-05	0.25872	0.921227	-0.662508	SARS-CoV-2	Hypo
chr11	73305974	73306217	243	3	0.00126232	1.60126e-09	0.00270015	0.389791	0.860943	-0.471152	SARS-CoV-2	Hypo
chr11	73334373	73334696	323	3	7.51611e-06	2.85716e-06	1.16587e-05	0.716667	0.222387	0.49428	SARS-CoV-2	Hyper
chr11	73356545	73356744	199	5	0.00377477	9.85624e-07	0.00927611	0.588333	0.0829652	0.505368	SARS-CoV-2	Hyper
chr11	73371881	73371893	12	3	0.000814235	6.01652e-06	0.00136294	0.921569	0.420888	0.500681	SARS-CoV-2	Hyper
chr11	73387782	73388120	338	5	5.01139e-05	1.26562e-10	0.000245264	0.383765	0.930231	-0.546465	SARS-CoV-2	Hypo
chr11	73429726	73429813	87	3	7.13675e-08	3.14763e-11	2.13283e-07	0.191123	0.879145	-0.688022	SARS-CoV-2	Hypo
chr11	73498514	73498576	62	4	0.00144759	2.64945e-08	0.00570107	0.277315	0.808527	-0.531211	SARS-CoV-2	Hypo
chr11	73500350	73500463	113	3	0.00361529	0.000203226	0.00787498	0.609195	0.921502	-0.312307	SARS-CoV-2	Hypo
chr11	73553767	73554048	281	5	8.91993e-06	2.91849e-14	3.97519e-05	0.941336	0.332169	0.609167	SARS-CoV-2	Hyper
chr11	73655144	73655393	249	4	1.08527e-09	9.11698e-15	4.24548e-09	0.025	0.81455	-0.78955	SARS-CoV-2	Hypo
chr11	73661895	73662151	256	4	1.69911e-05	2.90436e-17	6.79398e-05	0.149004	0.884067	-0.735063	SARS-CoV-2	Hypo
chr11	73664299	73664543	244	8	3.26706e-07	1.0389e-13	2.26595e-06	0.131429	0.928805	-0.797376	SARS-CoV-2	Hypo
chr11	73681959	73682106	147	3	0.000133351	1.00023e-09	0.000399908	0.36189	0.913117	-0.551227	SARS-CoV-2	Hypo
chr11	73692155	73692283	128	4	8.01375e-08	9.69318e-13	2.19198e-07	0.12291	0.830943	-0.708033	SARS-CoV-2	Hypo
chr11	73741837	73741905	68	3	0.000395289	6.98475e-08	0.0009717	0.385802	0.871551	-0.485748	SARS-CoV-2	Hypo
chr11	73780552	73780961	409	5	1.9393e-07	9.61892e-16	9.12322e-07	0.0191718	0.820109	-0.800937	SARS-CoV-2	Hypo
chr11	73782104	73782546	442	4	1.90063e-06	2.28377e-16	7.60179e-06	0.0892593	0.848419	-0.75916	SARS-CoV-2	Hypo
chr11	73796780	73796885	105	3	4.93502e-09	9.41903e-18	1.48051e-08	0.897637	0.034188	0.863449	SARS-CoV-2	Hyper
chr11	73849726	73850131	405	3	1.35912e-08	3.58095e-11	3.3492e-08	0.113791	0.837259	-0.723468	SARS-CoV-2	Hypo
chr11	73980650	73980711	61	3	4.35067e-07	1.30633e-08	1.13351e-06	0.851225	0.114002	0.737224	SARS-CoV-2	Hyper
chr11	74000119	74000161	42	3	0.00185882	2.06275e-08	0.00404342	0.927778	0.3	0.627778	SARS-CoV-2	Hyper
chr11	74019285	74019386	101	3	1.89197e-07	4.00789e-12	5.67543e-07	0.098842	0.846715	-0.747873	SARS-CoV-2	Hypo
chr11	74050133	74050208	75	3	0.000250768	2.00559e-10	0.000526372	0.237923	0.738173	-0.50025	SARS-CoV-2	Hypo
chr11	74153569	74153813	244	3	0.00322529	1.99391e-10	0.00967586	0.383397	0.937241	-0.553843	SARS-CoV-2	Hypo
chr11	74154086	74155046	960	10	5.47662e-07	2.37858e-22	2.66006e-06	0.101987	0.800937	-0.69895	SARS-CoV-2	Hypo
chr11	74155876	74156138	262	5	8.50446e-07	1.343e-14	4.25162e-06	0.112437	0.858278	-0.745841	SARS-CoV-2	Hypo
chr11	74216232	74216341	109	5	8.04288e-08	1.08566e-09	1.99667e-07	0.162258	0.920241	-0.757983	SARS-CoV-2	Hypo
chr11	74234175	74234255	80	4	5.13765e-05	3.88316e-15	0.000187	0.289613	0.922659	-0.633045	SARS-CoV-2	Hypo
chr11	74246190	74246210	20	3	1.96266e-07	1.11998e-08	4.2028e-07	0.131246	0.753704	-0.622458	SARS-CoV-2	Hypo
chr11	74257661	74258092	431	6	2.85259e-05	6.32495e-15	0.000163659	0.129852	0.78627	-0.656418	SARS-CoV-2	Hypo
chr11	74258928	74259106	178	3	0.00125795	0.000120659	0.00301528	0.458944	0.895031	-0.436087	SARS-CoV-2	Hypo
chr11	74352159	74352619	460	7	0.000452323	3.69689e-10	0.00287534	0.362069	0.936272	-0.574203	SARS-CoV-2	Hypo
chr11	74382572	74382826	254	3	1.3604e-05	7.251e-13	2.94934e-05	0.0749863	0.714198	-0.639211	SARS-CoV-2	Hypo
chr11	74432096	74432205	109	5	7.52323e-08	7.95755e-13	2.5883e-07	0.135437	0.950758	-0.81532	SARS-CoV-2	Hypo
chr11	74465722	74465821	99	3	6.67978e-05	1.30564e-08	0.000200362	0.17462	0.78957	-0.61495	SARS-CoV-2	Hypo
chr11	74517432	74517544	112	3	0.000756113	0.000168886	0.00146917	0.502747	0.850216	-0.34747	SARS-CoV-2	Hypo
chr11	74533230	74533451	221	5	6.77888e-06	8.65839e-18	3.3894e-05	0.11784	0.78588	-0.66804	SARS-CoV-2	Hypo
chr11	74701311	74701487	176	3	6.35633e-09	3.27712e-15	1.1845e-08	0.883069	0.142333	0.740736	SARS-CoV-2	Hyper
chr11	74756089	74756129	40	3	0.0018549	4.97133e-05	0.00345452	0.584402	0.93797	-0.353568	SARS-CoV-2	Hypo
chr11	74854138	74854771	633	8	0.000567628	9.16685e-13	0.00218496	0.77245	0.237069	0.535381	SARS-CoV-2	Hyper
chr11	74862580	74862692	112	4	4.76053e-05	1.54066e-06	0.000119779	0.226243	0.764273	-0.53803	SARS-CoV-2	Hypo
chr11	74875298	74875561	263	3	0.000685712	4.76191e-05	0.00186824	0.387255	0.909101	-0.521846	SARS-CoV-2	Hypo
chr11	74886013	74886048	35	3	3.11377e-08	6.41828e-14	9.08559e-08	0.841643	0.118068	0.723574	SARS-CoV-2	Hyper
chr11	74912856	74913113	257	3	0.000387076	1.34048e-05	0.00101833	0.414711	0.849715	-0.435004	SARS-CoV-2	Hypo
chr11	75058667	75058879	212	3	5.10726e-05	3.15188e-05	6.41704e-05	0.16092	0.585297	-0.424378	SARS-CoV-2	Hypo
chr11	75083346	75083864	518	4	5.10851e-06	4.21522e-08	1.81055e-05	0.0805556	0.708476	-0.627921	SARS-CoV-2	Hypo
chr11	75096908	75097454	546	8	8.92449e-05	3.59638e-08	0.000635507	0.273332	0.824024	-0.550692	SARS-CoV-2	Hypo
chr11	75136618	75136762	144	3	0.000655406	1.027e-06	0.00195428	0.365421	0.905797	-0.540376	SARS-CoV-2	Hypo
chr11	75139247	75139336	89	5	0.00190661	1.58583e-07	0.00780927	0.57073	0.15463	0.4161	SARS-CoV-2	Hyper
chr11	75187234	75187516	282	3	1.90599e-05	3.12022e-06	3.20467e-05	0.185185	0.814658	-0.629473	SARS-CoV-2	Hypo
chr11	75224492	75224659	167	3	8.28003e-06	1.44224e-07	2.30094e-05	0.356936	0.845635	-0.4887	SARS-CoV-2	Hypo
chr11	75228486	75228570	84	3	7.65708e-08	5.25888e-10	1.80582e-07	0.883598	0.160819	0.722779	SARS-CoV-2	Hyper
chr11	75248544	75248637	93	3	4.89435e-07	1.02797e-10	9.07773e-07	0.673077	0.0245935	0.648483	SARS-CoV-2	Hyper
chr11	75275124	75275425	301	4	0.000502338	5.47457e-07	0.0018369	0.115833	0.668236	-0.552403	SARS-CoV-2	Hypo
chr11	75295548	75295595	47	3	3.86001e-06	2.54972e-06	5.19087e-06	0.928326	0.442837	0.485488	SARS-CoV-2	Hyper
chr11	75346144	75346494	350	6	3.82148e-05	2.38097e-07	0.000190776	0.094086	0.634171	-0.540085	SARS-CoV-2	Hypo
chr11	75351012	75351281	269	4	0.000109426	1.24399e-10	0.000437554	0	0.638466	-0.638466	SARS-CoV-2	Hypo
chr11	75389132	75389161	29	4	0.00113707	4.66689e-06	0.00196508	0.640643	0.970507	-0.329864	SARS-CoV-2	Hypo
chr11	75403588	75403904	316	6	0.000660223	1.11133e-13	0.00375637	0.122468	0.782694	-0.660226	SARS-CoV-2	Hypo
chr11	75417248	75417264	16	3	4.13808e-09	1.08177e-13	1.23846e-08	0.10509	0.824931	-0.719841	SARS-CoV-2	Hypo
chr11	75460010	75460083	73	3	0.00254763	0.000141588	0.00670955	0.0784314	0.647597	-0.569166	SARS-CoV-2	Hypo
chr11	75522184	75522230	46	3	2.8363e-08	1.50989e-10	8.20028e-08	0.757173	0.120192	0.636981	SARS-CoV-2	Hyper
chr11	75577159	75577291	132	5	4.45919e-08	1.32915e-11	2.20088e-07	0.904056	0.273633	0.630422	SARS-CoV-2	Hyper
chr11	75584022	75584487	465	4	0.000352872	2.07306e-09	0.0014084	0.773764	0.158801	0.614963	SARS-CoV-2	Hyper
chr11	75585875	75586085	210	3	1.83866e-07	3.18856e-15	4.92856e-07	0.898201	0.213981	0.68422	SARS-CoV-2	Hyper
chr11	75603603	75603673	70	3	1.21575e-09	1.53221e-11	3.60166e-09	0.924216	0.192895	0.731322	SARS-CoV-2	Hyper
chr11	75658843	75658959	116	3	2.24664e-06	9.43979e-11	6.56729e-06	0.291173	0.885454	-0.594281	SARS-CoV-2	Hypo
chr11	75807685	75808402	717	9	1.11182e-06	1.2309e-13	1.0005e-05	0.938295	0.147512	0.790783	SARS-CoV-2	Hyper
chr11	75897118	75897276	158	4	0.00102875	4.32956e-09	0.00410878	0.212269	0.842895	-0.630626	SARS-CoV-2	Hypo
chr11	75962256	75962384	128	3	0.000391453	7.8158e-12	0.0010893	0.954365	0.333211	0.621154	SARS-CoV-2	Hyper
chr11	75964528	75964657	129	4	0.00166099	2.95849e-05	0.00385814	0.539377	0.917004	-0.377627	SARS-CoV-2	Hypo
chr11	75990838	75990976	138	3	4.49365e-06	3.92677e-12	1.34808e-05	0.0395299	0.864068	-0.824538	SARS-CoV-2	Hypo
chr11	75999193	75999517	324	6	0.000962271	1.29182e-07	0.00233615	0.641517	0.108909	0.532607	SARS-CoV-2	Hyper
chr11	76050386	76050723	337	5	0.000299375	4.82431e-14	0.00111004	0.796467	0.20602	0.590447	SARS-CoV-2	Hyper
chr11	76234202	76234319	117	4	1.45086e-05	3.88828e-08	5.49557e-05	0.0855487	0.698215	-0.612666	SARS-CoV-2	Hypo
chr11	76299598	76299819	221	8	4.57253e-10	5.89643e-13	3.29333e-09	0.938564	0.0652977	0.873266	SARS-CoV-2	Hyper
chr11	76340765	76340847	82	5	7.74319e-10	3.82506e-11	2.25465e-09	0.873945	0.067605	0.80634	SARS-CoV-2	Hyper
chr11	76348642	76348830	188	8	7.13851e-06	2.12748e-15	5.69149e-05	0.866249	0.0981081	0.768141	SARS-CoV-2	Hyper
chr11	76360029	76360500	471	5	1.89929e-07	1.55948e-16	9.49575e-07	0.0966787	0.871769	-0.77509	SARS-CoV-2	Hypo
chr11	76375648	76376459	811	6	0.00157364	1.96804e-10	0.00857028	0.894494	0.249874	0.64462	SARS-CoV-2	Hyper
chr11	76383865	76384092	227	3	0.000280133	6.98951e-07	0.000734637	0.712698	0.0731116	0.639587	SARS-CoV-2	Hyper
chr11	76407008	76407102	94	3	0.00037769	2.9396e-05	0.000703681	0.812378	0.328688	0.483691	SARS-CoV-2	Hyper
chr11	76417866	76417932	66	4	6.04299e-06	7.53931e-12	2.26261e-05	0.0459559	0.875688	-0.829732	SARS-CoV-2	Hypo
chr11	76445814	76446089	275	3	1.95632e-06	4.81635e-11	5.86708e-06	0.232323	0.94561	-0.713287	SARS-CoV-2	Hypo
chr11	76458822	76459140	318	5	0.00101738	7.12683e-07	0.00390526	0.346931	0.881729	-0.534798	SARS-CoV-2	Hypo
chr11	76463923	76464026	103	3	3.32522e-05	8.1191e-08	9.91912e-05	0.0961988	0.762117	-0.665919	SARS-CoV-2	Hypo
chr11	76467470	76467600	130	3	0.000220513	2.9737e-10	0.000661539	0.160713	0.802309	-0.641596	SARS-CoV-2	Hypo
chr11	76481796	76481977	181	3	9.91797e-05	1.487e-08	0.000297172	0.108268	0.675623	-0.567354	SARS-CoV-2	Hypo
chr11	76495737	76495991	254	5	0.000949451	7.56885e-14	0.00450571	0.0393766	0.685527	-0.646151	SARS-CoV-2	Hypo
chr11	76497491	76497656	165	3	4.44775e-07	5.07555e-10	1.2692e-06	0.126543	0.8031	-0.676556	SARS-CoV-2	Hypo
chr11	76499082	76499341	259	6	1.15825e-05	2.2936e-07	5.03339e-05	0.136913	0.758007	-0.621094	SARS-CoV-2	Hypo
chr11	76499603	76500004	401	6	1.05579e-07	3.62646e-12	6.21083e-07	0.0111111	0.841397	-0.830286	SARS-CoV-2	Hypo
chr11	76501483	76501707	224	3	0.000174446	1.41546e-06	0.000505176	0.45134	0.928788	-0.477448	SARS-CoV-2	Hypo
chr11	76505194	76505364	170	3	6.05205e-09	1.16217e-14	1.81524e-08	0.0285714	0.834815	-0.806244	SARS-CoV-2	Hypo
chr11	76506456	76506712	256	3	0.00153057	0.000281836	0.00335884	0.618708	0.977895	-0.359186	SARS-CoV-2	Hypo
chr11	76506887	76506914	27	3	9.50115e-07	1.60762e-11	2.85028e-06	0.111111	0.882843	-0.771732	SARS-CoV-2	Hypo
chr11	76507243	76507337	94	3	8.1908e-05	4.74491e-05	9.97096e-05	0.467353	0.951806	-0.484453	SARS-CoV-2	Hypo
chr11	76535951	76536036	85	3	0.0015063	8.7492e-06	0.00417546	0.180362	0.646364	-0.466002	SARS-CoV-2	Hypo
chr11	76541694	76541803	109	3	2.74587e-05	3.22467e-10	8.1852e-05	0.264452	0.950148	-0.685695	SARS-CoV-2	Hypo
chr11	76552984	76553279	295	3	1.92274e-06	3.23657e-14	5.25171e-06	0.173016	0.86172	-0.688704	SARS-CoV-2	Hypo
chr11	76569219	76569453	234	4	1.45046e-05	3.78442e-12	5.71084e-05	0.99	0.269076	0.720924	SARS-CoV-2	Hyper
chr11	76571529	76571537	8	3	0.00026961	3.20477e-08	0.000804395	0.309524	0.880159	-0.570635	SARS-CoV-2	Hypo
chr11	76572899	76573188	289	4	0.00372198	3.49086e-12	0.00908778	0.102941	0.609959	-0.507018	SARS-CoV-2	Hypo
chr11	76594570	76594708	138	3	0.000249696	3.29455e-05	0.000670918	0.471515	0.940513	-0.468998	SARS-CoV-2	Hypo
chr11	76674507	76674855	348	4	0.000326188	7.45453e-08	0.00129933	0.398986	0.90231	-0.503324	SARS-CoV-2	Hypo
chr11	76726847	76727019	172	5	2.82818e-09	2.7143e-13	1.37787e-08	0.153654	0.896279	-0.742625	SARS-CoV-2	Hypo
chr11	76741106	76741134	28	3	4.47126e-08	7.1752e-10	9.07153e-08	0.0653907	0.825417	-0.760026	SARS-CoV-2	Hypo
chr11	76747571	76747854	283	5	4.70794e-06	1.37372e-09	1.35811e-05	0.179693	0.819527	-0.639833	SARS-CoV-2	Hypo
chr11	76828595	76828883	288	3	1.9781e-07	2.92659e-09	5.54237e-07	0.302415	0.912998	-0.610582	SARS-CoV-2	Hypo
chr11	76858759	76858776	17	5	0.000366725	8.77388e-07	0.00111915	0.0352941	0.641795	-0.606501	SARS-CoV-2	Hypo
chr11	76875521	76875779	258	3	0.00202468	1.84211e-10	0.00607317	0.370308	0.862837	-0.492529	SARS-CoV-2	Hypo
chr11	76886420	76886471	51	3	0.0014616	0.000276133	0.00264671	0.853704	0.41347	0.440234	SARS-CoV-2	Hyper
chr11	76886760	76887139	379	5	0.00104604	1.99273e-10	0.00523018	0.879716	0.204803	0.674913	SARS-CoV-2	Hyper
chr11	76934789	76934905	116	3	2.3751e-07	5.11055e-09	7.01993e-07	0.05	0.823699	-0.773699	SARS-CoV-2	Hypo
chr11	77011974	77012109	135	3	0.00109372	1.05e-08	0.00283902	0.375914	0.780017	-0.404103	SARS-CoV-2	Hypo
chr11	77085764	77085862	98	3	2.09125e-12	2.2357e-14	6.17287e-12	0.124531	0.913833	-0.789302	SARS-CoV-2	Hypo
chr11	77111882	77112232	350	3	0.000677213	2.53766e-08	0.00203148	0.33851	0.879893	-0.541383	SARS-CoV-2	Hypo
chr11	77117242	77117460	218	4	6.14684e-09	1.17506e-13	2.43296e-08	0.140419	0.932551	-0.792133	SARS-CoV-2	Hypo
chr11	77170864	77170931	67	5	0.00259758	0.000117547	0.00482855	0.983667	0.625146	0.358521	SARS-CoV-2	Hyper
chr11	77183210	77183968	758	7	5.95471e-06	1.37706e-11	2.01841e-05	0.0808474	0.687925	-0.607077	SARS-CoV-2	Hypo
chr11	77185900	77186263	363	5	0.00121767	5.72266e-12	0.005412	0.196001	0.757296	-0.561296	SARS-CoV-2	Hypo
chr11	77190243	77190306	63	3	5.11018e-05	2.58514e-12	0.000153305	0.987179	0.293478	0.693702	SARS-CoV-2	Hyper
chr11	77221251	77221572	321	3	0.000100023	3.96703e-07	0.00026036	0.2288	0.777669	-0.548869	SARS-CoV-2	Hypo
chr11	77226265	77226613	348	5	3.49514e-07	2.33712e-10	1.34138e-06	0.0850678	0.873621	-0.788553	SARS-CoV-2	Hypo
chr11	77301777	77302097	320	5	0.000278617	2.16333e-12	0.00135518	0.121905	0.718314	-0.596409	SARS-CoV-2	Hypo
chr11	77345997	77346266	269	4	9.07514e-05	8.55668e-07	0.000200146	0.885817	0.346927	0.53889	SARS-CoV-2	Hyper
chr11	77498897	77499060	163	4	5.04154e-05	6.38297e-14	0.000184662	0.312593	0.93151	-0.618916	SARS-CoV-2	Hypo
chr11	77589703	77589972	269	3	9.09167e-17	3.21234e-22	2.61981e-16	0.0566345	0.915924	-0.85929	SARS-CoV-2	Hypo
chr11	77622135	77622160	25	3	0.000885417	5.22777e-05	0.0022679	0.534596	0.940809	-0.406213	SARS-CoV-2	Hypo
chr11	77703393	77703424	31	3	0.000325808	1.66424e-15	0.000977424	0.971014	0.237567	0.733448	SARS-CoV-2	Hyper
chr11	77733523	77733648	125	3	1.83301e-08	2.1412e-12	5.49745e-08	0.102135	0.857943	-0.755808	SARS-CoV-2	Hypo
chr11	77739681	77739859	178	3	6.23675e-08	1.43919e-11	1.86782e-07	0.174521	0.889318	-0.714797	SARS-CoV-2	Hypo
chr11	77740145	77740312	167	5	5.54616e-11	3.95473e-13	2.12628e-10	0.155807	0.925696	-0.769889	SARS-CoV-2	Hypo
chr11	77791801	77791938	137	3	1.30033e-06	3.57189e-13	3.901e-06	0.861667	0.140436	0.721231	SARS-CoV-2	Hyper
chr11	77858561	77859667	1106	10	0.000709934	9.56845e-17	0.00679048	0.17543	0.824748	-0.649317	SARS-CoV-2	Hypo
chr11	77941213	77941340	127	3	1.12884e-05	2.09282e-11	3.38644e-05	0.873737	0.213419	0.660319	SARS-CoV-2	Hyper
chr11	78084445	78084649	204	3	9.99135e-05	4.04885e-10	0.000299713	0.184704	0.939951	-0.755247	SARS-CoV-2	Hypo
chr11	78092939	78093244	305	3	0.000113508	1.40964e-10	0.000340513	0.228879	0.821314	-0.592435	SARS-CoV-2	Hypo
chr11	78130561	78130652	91	3	3.95681e-05	1.2484e-08	8.84295e-05	0.633169	0.123149	0.510021	SARS-CoV-2	Hyper
chr11	78163907	78163999	92	3	4.50211e-05	1.23455e-07	0.000127458	0.933951	0.395175	0.538776	SARS-CoV-2	Hyper
chr11	78236879	78237009	130	4	9.19453e-10	1.24119e-12	3.53465e-09	0.0784852	0.818264	-0.739779	SARS-CoV-2	Hypo
chr11	78289960	78290137	177	4	0.00236649	2.97871e-06	0.00603195	0.599789	0.957139	-0.35735	SARS-CoV-2	Hypo
chr11	78307945	78308122	177	4	1.59663e-08	5.63941e-19	6.38651e-08	0.0515734	0.912803	-0.86123	SARS-CoV-2	Hypo
chr11	78407423	78407497	74	3	0.000448738	5.24815e-06	0.00115164	0.409639	0.842965	-0.433326	SARS-CoV-2	Hypo
chr11	78453676	78453762	86	3	1.52921e-10	1.02989e-12	4.49608e-10	0.025641	0.814815	-0.789174	SARS-CoV-2	Hypo
chr11	78513319	78513359	40	3	2.04989e-07	1.36297e-13	6.14915e-07	0.192507	0.874459	-0.681951	SARS-CoV-2	Hypo
chr11	78563068	78563193	125	3	5.5473e-06	2.17706e-06	1.2266e-05	0.159788	0.654976	-0.495188	SARS-CoV-2	Hypo
chr11	78587548	78588111	563	4	0.00110969	4.13611e-11	0.00305729	0.395638	0.859026	-0.463388	SARS-CoV-2	Hypo
chr11	78607179	78607238	59	3	9.94493e-10	7.95967e-12	2.87587e-09	0.981481	0.144406	0.837076	SARS-CoV-2	Hyper
chr11	78650177	78650249	72	3	0.00202405	2.82573e-12	0.00601648	0.901235	0.321222	0.580013	SARS-CoV-2	Hyper
chr11	78658647	78658718	71	3	3.17193e-05	5.57112e-08	7.89441e-05	0.237407	0.786087	-0.54868	SARS-CoV-2	Hypo
chr11	78741722	78741935	213	3	5.01809e-08	1.66426e-12	1.25538e-07	0.953418	0.171964	0.781454	SARS-CoV-2	Hyper
chr11	78778278	78778480	202	7	0.000774824	1.24877e-08	0.00492312	0.717099	0.199453	0.517646	SARS-CoV-2	Hyper
chr11	78900652	78900966	314	6	1.84433e-09	3.00547e-16	9.89225e-09	0.121633	0.913935	-0.792302	SARS-CoV-2	Hypo
chr11	78938363	78938511	148	3	0.00419044	5.44508e-05	0.00724275	0.916667	0.537031	0.379635	SARS-CoV-2	Hyper
chr11	78948676	78948859	183	5	0.00153917	1.31069e-09	0.00717713	0.147503	0.699532	-0.55203	SARS-CoV-2	Hypo
chr11	78975486	78975534	48	3	1.32791e-11	1.30977e-14	3.97914e-11	0.0884058	0.806388	-0.717982	SARS-CoV-2	Hypo
chr11	79169792	79169930	138	3	0.00209573	2.26712e-08	0.00628476	0.104444	0.579789	-0.475345	SARS-CoV-2	Hypo
chr11	79174393	79174604	211	4	1.08713e-05	1.71568e-09	4.25555e-05	0.0715909	0.703741	-0.63215	SARS-CoV-2	Hypo
chr11	79326618	79326865	247	4	0.000725267	3.21491e-07	0.00286415	0.238606	0.765042	-0.526436	SARS-CoV-2	Hypo
chr11	79329941	79330211	270	4	0.000281919	1.50777e-11	0.00112765	0.953033	0.246212	0.70682	SARS-CoV-2	Hyper
chr11	79388034	79388370	336	4	0.000567388	4.74741e-08	0.00225951	0.052381	0.666887	-0.614506	SARS-CoV-2	Hypo
chr11	79505617	79505765	148	3	0.00260467	2.78822e-09	0.00781399	0.280616	0.871018	-0.590402	SARS-CoV-2	Hypo
chr11	79659069	79659216	147	3	0.000410822	3.07749e-07	0.000942256	0.0438596	0.386743	-0.342883	SARS-CoV-2	Hypo
chr11	79786484	79786541	57	3	0.00165745	4.55039e-07	0.00496181	0.396245	0.831119	-0.434874	SARS-CoV-2	Hypo
chr11	79878761	79879138	377	4	0.000888425	1.24837e-10	0.00354989	0.105131	0.647765	-0.542634	SARS-CoV-2	Hypo
chr11	80133321	80133503	182	3	2.37703e-05	8.23184e-08	3.70308e-05	0.207977	0.761756	-0.553779	SARS-CoV-2	Hypo
chr11	80431443	80431922	479	5	0.00138215	7.50519e-10	0.00690157	0.254683	0.75924	-0.504558	SARS-CoV-2	Hypo
chr11	80432940	80433070	130	3	0.000906358	9.81502e-05	0.00240917	0.303448	0.728318	-0.42487	SARS-CoV-2	Hypo
chr11	80442909	80443205	296	3	0.00156807	1.1542e-06	0.00410691	0.380637	0.791796	-0.411159	SARS-CoV-2	Hypo
chr11	80489993	80490224	231	3	0.000450237	6.66281e-09	0.00118671	0.387547	0.794946	-0.407399	SARS-CoV-2	Hypo
chr11	80528932	80529003	71	3	0.000150251	1.95025e-06	0.000334085	0.529354	0.905839	-0.376485	SARS-CoV-2	Hypo
chr11	80533419	80533762	343	4	0.0025047	4.35557e-09	0.00831659	0.423567	0.891071	-0.467504	SARS-CoV-2	Hypo
chr11	80538339	80538517	178	4	0.0017702	1.12967e-05	0.00529937	0.262759	0.665756	-0.402996	SARS-CoV-2	Hypo
chr11	80613676	80613851	175	5	0.000268994	1.80293e-13	0.0013283	0.954762	0.373843	0.580919	SARS-CoV-2	Hyper
chr11	80636510	80636833	323	4	0.00163503	8.57115e-06	0.00646657	0.23054	0.684144	-0.453604	SARS-CoV-2	Hypo
chr11	80783500	80783697	197	3	4.83625e-08	1.27268e-11	1.45012e-07	0.126703	0.764108	-0.637405	SARS-CoV-2	Hypo
chr11	81199340	81199388	48	3	2.05872e-06	3.31489e-08	5.1141e-06	0.126367	0.848319	-0.721952	SARS-CoV-2	Hypo
chr11	81346638	81346829	191	3	2.60272e-05	4.29377e-08	7.40707e-05	0.202436	0.750331	-0.547894	SARS-CoV-2	Hypo
chr11	82116486	82116804	318	3	3.42596e-08	4.24957e-12	1.02769e-07	0.113671	0.834343	-0.720672	SARS-CoV-2	Hypo
chr11	82151327	82151426	99	3	4.993e-05	2.51587e-11	0.000149761	0.205556	0.822663	-0.617107	SARS-CoV-2	Hypo
chr11	82218440	82218675	235	5	0.00114278	2.61529e-17	0.00570364	0.0277822	0.584161	-0.556378	SARS-CoV-2	Hypo
chr11	82244736	82245044	308	4	7.23253e-06	3.78147e-09	2.26964e-05	0.116076	0.723496	-0.60742	SARS-CoV-2	Hypo
chr11	82253646	82254028	382	4	1.04605e-07	4.95543e-13	4.11035e-07	0.103481	0.772073	-0.668592	SARS-CoV-2	Hypo
chr11	82342069	82342534	465	4	0.000213288	6.27584e-09	0.000537059	0.110937	0.625759	-0.514822	SARS-CoV-2	Hypo
chr11	82458643	82458750	107	3	3.52519e-06	5.09769e-09	9.30701e-06	0.112978	0.756622	-0.643644	SARS-CoV-2	Hypo
chr11	82480656	82480812	156	6	0.00109192	7.15164e-11	0.00643769	0.39104	0.891611	-0.500571	SARS-CoV-2	Hypo
chr11	82482941	82483160	219	3	7.13831e-06	3.37458e-10	2.14135e-05	0.161183	0.848397	-0.687214	SARS-CoV-2	Hypo
chr11	82557021	82557056	35	3	1.13649e-06	6.94963e-07	1.35726e-06	0.0518519	0.703704	-0.651852	SARS-CoV-2	Hypo
chr11	82599227	82599487	260	3	0.000103697	1.925e-14	0.000311091	0.276484	0.914815	-0.63833	SARS-CoV-2	Hypo
chr11	82601699	82601869	170	3	4.10953e-06	3.50458e-07	1.14266e-05	0.817088	0.216562	0.600526	SARS-CoV-2	Hyper
chr11	82618516	82618653	137	4	4.38642e-12	1.05512e-18	1.59637e-11	0.994048	0.176282	0.817766	SARS-CoV-2	Hyper
chr11	82708241	82708495	254	6	1.21562e-08	8.2385e-12	4.63878e-08	0.0876643	0.904099	-0.816435	SARS-CoV-2	Hypo
chr11	82724328	82724756	428	4	6.46539e-08	1.62781e-11	1.34711e-07	0.0988095	0.805757	-0.706947	SARS-CoV-2	Hypo
chr11	82743992	82744555	563	4	2.81562e-05	5.12879e-14	0.000112625	0.13117	0.884534	-0.753364	SARS-CoV-2	Hypo
chr11	82745228	82745712	484	5	6.36991e-08	6.18011e-14	3.18476e-07	0.0543013	0.829859	-0.775558	SARS-CoV-2	Hypo
chr11	82812160	82812314	154	5	2.87944e-05	4.2111e-12	8.04765e-05	0.25	0.849916	-0.599916	SARS-CoV-2	Hypo
chr11	82828354	82828442	88	3	2.15179e-05	1.00595e-11	6.44299e-05	0.860476	0.291496	0.56898	SARS-CoV-2	Hyper
chr11	82903114	82903385	271	5	5.51249e-06	1.84651e-14	2.75481e-05	0.934638	0.193932	0.740706	SARS-CoV-2	Hyper
chr11	82931284	82931456	172	3	0.000639875	1.02186e-05	0.0015251	0.546016	0.925051	-0.379035	SARS-CoV-2	Hypo
chr11	83309133	83309348	215	3	0.000723728	2.28509e-06	0.0020202	0.510297	0.907067	-0.39677	SARS-CoV-2	Hypo
chr11	83322287	83322500	213	3	4.92944e-07	3.10265e-09	1.15057e-06	0.134921	0.757858	-0.622937	SARS-CoV-2	Hypo
chr11	83392365	83392652	287	8	2.94642e-06	3.92468e-20	2.34656e-05	0.0696977	0.79058	-0.720882	SARS-CoV-2	Hypo
chr11	83392904	83393422	518	9	2.13021e-07	1.93406e-14	1.91328e-06	0.0521106	0.779152	-0.727041	SARS-CoV-2	Hypo
chr11	83417744	83417839	95	3	2.16331e-05	7.51548e-12	6.48992e-05	0.0933014	0.842093	-0.748791	SARS-CoV-2	Hypo
chr11	83456080	83456155	75	4	3.28912e-06	1.16049e-08	1.07561e-05	0.306836	0.853272	-0.546436	SARS-CoV-2	Hypo
chr11	83606359	83606492	133	4	0.00131523	6.03832e-08	0.00518975	0.289583	0.882443	-0.59286	SARS-CoV-2	Hypo
chr11	83643934	83644022	88	3	0.00269612	2.26396e-08	0.00799843	0.412134	0.868126	-0.455992	SARS-CoV-2	Hypo
chr11	83690496	83690830	334	3	7.49393e-09	2.40381e-15	2.11634e-08	0.120726	0.718556	-0.59783	SARS-CoV-2	Hypo
chr11	83829367	83829696	329	4	1.98918e-05	8.97592e-14	5.91744e-05	0.192398	0.817898	-0.6255	SARS-CoV-2	Hypo
chr11	83843017	83843217	200	3	0.00192055	6.68542e-08	0.00458245	0.33221	0.757895	-0.425684	SARS-CoV-2	Hypo
chr11	83945187	83945460	273	3	0.000137216	7.81194e-12	0.00040751	0.0151515	0.63838	-0.623229	SARS-CoV-2	Hypo
chr11	84015320	84015537	217	3	0.000858314	5.34903e-10	0.0023485	0.254661	0.760342	-0.505681	SARS-CoV-2	Hypo
chr11	84110916	84110942	26	3	5.67765e-06	2.37513e-08	1.6985e-05	0.224099	0.788245	-0.564146	SARS-CoV-2	Hypo
chr11	84131180	84131317	137	3	6.36998e-14	5.76767e-21	1.91099e-13	0.0574495	0.865	-0.807551	SARS-CoV-2	Hypo
chr11	84404403	84404589	186	3	0.0022059	1.36604e-06	0.00661086	0.266917	0.733308	-0.466391	SARS-CoV-2	Hypo
chr11	84489142	84489222	80	3	6.83573e-06	4.26263e-09	2.04714e-05	0.298522	0.889844	-0.591322	SARS-CoV-2	Hypo
chr11	84633455	84633592	137	4	0.000989177	2.15924e-05	0.00211221	0.0628723	0.453169	-0.390296	SARS-CoV-2	Hypo
chr11	84787506	84787823	317	3	3.69281e-06	1.53675e-07	1.02858e-05	0.170194	0.702533	-0.532339	SARS-CoV-2	Hypo
chr11	84834675	84834910	235	3	2.63503e-05	4.36043e-08	7.88565e-05	0.218663	0.857864	-0.639202	SARS-CoV-2	Hypo
chr11	84844116	84844576	460	7	4.50413e-05	1.74794e-17	0.000315287	0.0891513	0.765595	-0.676444	SARS-CoV-2	Hypo
chr11	85354578	85354665	87	3	1.91835e-07	5.06208e-10	4.04852e-07	0.0828688	0.760932	-0.678063	SARS-CoV-2	Hypo
chr11	85421981	85422207	226	5	1.12036e-06	8.21405e-09	3.55232e-06	0.205889	0.829381	-0.623492	SARS-CoV-2	Hypo
chr11	85464041	85464075	34	3	2.03875e-07	1.2436e-08	5.15119e-07	0.852047	0.102165	0.749882	SARS-CoV-2	Hyper
chr11	85467809	85467967	158	3	0.000384372	4.15549e-06	0.000763794	0.580156	0.934962	-0.354806	SARS-CoV-2	Hypo
chr11	85507189	85507477	288	4	2.22578e-06	2.33189e-13	8.4089e-06	0.283471	0.90624	-0.622769	SARS-CoV-2	Hypo
chr11	85638894	85638990	96	3	1.86263e-05	8.31693e-08	5.4709e-05	0.699567	0.0868192	0.612748	SARS-CoV-2	Hyper
chr11	85714669	85714800	131	3	0.000916811	7.31287e-05	0.00152628	0.462467	0.825731	-0.363264	SARS-CoV-2	Hypo
chr11	85758853	85758883	30	3	0.000339187	0.000104195	0.000721918	0.880401	0.469963	0.410438	SARS-CoV-2	Hyper
chr11	85811068	85811253	185	3	1.21252e-06	1.60968e-16	3.63176e-06	0.0727513	0.837555	-0.764804	SARS-CoV-2	Hypo
chr11	85849947	85850230	283	4	9.98178e-06	5.52757e-24	3.99271e-05	0.810913	0.0967927	0.71412	SARS-CoV-2	Hyper
chr11	85885204	85885216	12	3	2.14006e-11	3.10431e-16	6.41923e-11	0.200685	0.898483	-0.697797	SARS-CoV-2	Hypo
chr11	85891933	85892187	254	3	4.93856e-07	1.93641e-15	1.48157e-06	0.969697	0.171839	0.797858	SARS-CoV-2	Hyper
chr11	85986168	85986267	99	4	9.40961e-09	1.19195e-15	3.76269e-08	0.153555	0.902269	-0.748714	SARS-CoV-2	Hypo
chr11	86128007	86128178	171	4	2.67545e-05	1.27904e-07	9.86689e-05	0.307733	0.805217	-0.497484	SARS-CoV-2	Hypo
chr11	86278673	86279095	422	4	1.43278e-05	9.46129e-20	5.7311e-05	0.195238	0.882596	-0.687358	SARS-CoV-2	Hypo
chr11	86281135	86281293	158	3	1.39671e-05	3.92834e-07	2.40509e-05	0.172454	0.733087	-0.560633	SARS-CoV-2	Hypo
chr11	86285695	86285830	135	4	7.42821e-05	4.11243e-14	0.00025938	0.322506	0.938421	-0.615915	SARS-CoV-2	Hypo
chr11	86510156	86510222	66	3	3.53291e-07	4.94495e-09	8.92493e-07	0.22954	0.88437	-0.65483	SARS-CoV-2	Hypo
chr11	86518508	86518628	120	3	0.00250849	2.18543e-06	0.00727417	0.306125	0.700135	-0.39401	SARS-CoV-2	Hypo
chr11	86523427	86523658	231	5	1.08006e-07	3.06931e-09	2.48196e-07	0.118484	0.885053	-0.766569	SARS-CoV-2	Hypo
chr11	86567412	86567497	85	3	0.000598985	2.26395e-09	0.00179695	0.213622	0.869298	-0.655676	SARS-CoV-2	Hypo
chr11	86617285	86617450	165	6	0.00010086	1.72482e-08	0.000390493	0.176845	0.933495	-0.75665	SARS-CoV-2	Hypo
chr11	86631053	86631091	38	3	0.00164134	0.000253215	0.00433492	0.612259	0.920084	-0.307824	SARS-CoV-2	Hypo
chr11	86636018	86636079	61	3	8.44882e-05	1.00814e-07	0.000253215	0.233607	0.78574	-0.552133	SARS-CoV-2	Hypo
chr11	86644874	86645324	450	4	0.000221708	1.17994e-07	0.000464121	0.366071	0.803865	-0.437794	SARS-CoV-2	Hypo
chr11	86651081	86651225	144	4	0.000847665	7.80504e-13	0.00303032	0.188492	0.785292	-0.5968	SARS-CoV-2	Hypo
chr11	86651352	86651685	333	5	4.22327e-05	1.78276e-09	0.000209758	0.131017	0.785805	-0.654788	SARS-CoV-2	Hypo
chr11	86689321	86689447	126	3	4.61491e-09	3.37666e-16	1.38447e-08	0.892136	0.157672	0.734464	SARS-CoV-2	Hyper
chr11	86694136	86694198	62	3	0.000816769	8.9026e-06	0.00241039	0.240436	0.695438	-0.455002	SARS-CoV-2	Hypo
chr11	86716285	86716760	475	5	1.52836e-07	2.28713e-15	7.45224e-07	0.146584	0.886675	-0.740091	SARS-CoV-2	Hypo
chr11	86768331	86768782	451	3	1.88477e-06	2.22548e-11	5.65396e-06	0.0911368	0.80577	-0.714634	SARS-CoV-2	Hypo
chr11	86838318	86838477	159	3	0.000112663	2.68599e-14	0.000331671	0.376068	0.926366	-0.550298	SARS-CoV-2	Hypo
chr11	87064227	87064709	482	6	4.08538e-06	3.00399e-10	1.53787e-05	0.917367	0.28353	0.633837	SARS-CoV-2	Hyper
chr11	87105169	87105374	205	3	0.00588344	0.00117563	0.00935461	0.711023	0.966235	-0.255211	SARS-CoV-2	Hypo
chr11	87176762	87177098	336	3	4.42263e-05	1.36727e-10	0.000132678	0.126369	0.785382	-0.659013	SARS-CoV-2	Hypo
chr11	87235913	87236319	406	3	0.000325712	9.33554e-12	0.000977135	0.126116	0.83345	-0.707334	SARS-CoV-2	Hypo
chr11	87311763	87312135	372	5	0.00395141	6.78383e-07	0.00990195	0.490182	0.872778	-0.382596	SARS-CoV-2	Hypo
chr11	87906779	87906824	45	3	0.0002377	1.91734e-07	0.00071267	0.530952	0.982444	-0.451492	SARS-CoV-2	Hypo
chr11	87913729	87913959	230	3	0.000901128	1.04275e-14	0.00267815	0.443439	0.929554	-0.486115	SARS-CoV-2	Hypo
chr11	88014141	88014410	269	3	4.95606e-08	4.76465e-11	1.36065e-07	0.201815	0.841622	-0.639807	SARS-CoV-2	Hypo
chr11	88021546	88021671	125	3	1.93408e-13	3.55836e-15	5.01065e-13	0.0730994	0.829178	-0.756078	SARS-CoV-2	Hypo
chr11	88062989	88063105	116	5	0.000836137	1.30058e-07	0.0040798	0.46178	0.916108	-0.454328	SARS-CoV-2	Hypo
chr11	88068429	88068515	86	3	1.23447e-08	1.61917e-12	3.70222e-08	0.890177	0.172051	0.718125	SARS-CoV-2	Hyper
chr11	88076200	88076253	53	3	4.74162e-13	2.24259e-15	1.32301e-12	0.899053	0.148349	0.750704	SARS-CoV-2	Hyper
chr11	88181418	88181788	370	3	0.00074557	1.91621e-14	0.00223195	0.945139	0.291383	0.653756	SARS-CoV-2	Hyper
chr11	88593521	88593776	255	5	1.84163e-09	1.381e-13	7.85839e-09	0.132475	0.894429	-0.761954	SARS-CoV-2	Hypo
chr11	88755170	88755680	510	5	0.00164143	2.16184e-05	0.00376113	0.314855	0.668787	-0.353932	SARS-CoV-2	Hypo
chr11	88839954	88840123	169	3	2.27317e-05	9.33152e-08	4.7084e-05	0.253421	0.818961	-0.56554	SARS-CoV-2	Hypo
chr11	89405533	89405683	150	4	7.47976e-05	8.80306e-06	0.000150659	0.443202	0.867505	-0.424302	SARS-CoV-2	Hypo
chr11	89598528	89598558	30	3	0.00434178	0.00230697	0.00765495	0.0133333	0.301472	-0.288139	SARS-CoV-2	Hypo
chr11	89598564	89598609	45	3	0.00270637	0.000609225	0.00679397	0.034188	0.291699	-0.257511	SARS-CoV-2	Hypo
chr11	89786630	89786699	69	4	0.00227346	7.79665e-07	0.00683814	0.0504167	0.505406	-0.45499	SARS-CoV-2	Hypo
chr11	89984284	89984432	148	3	7.33735e-06	1.45553e-11	1.18328e-05	0.796312	0.202128	0.594184	SARS-CoV-2	Hyper
chr11	89985681	89985780	99	3	0.00206974	6.30628e-07	0.00479199	0.436591	0.829769	-0.393178	SARS-CoV-2	Hypo
chr11	90180752	90180868	116	4	0.000212492	1.30782e-05	0.000455645	0.446115	0.862974	-0.416859	SARS-CoV-2	Hypo
chr11	90645913	90645948	35	3	0.00176615	1.70213e-10	0.00529845	0.284058	0.858176	-0.574118	SARS-CoV-2	Hypo
chr11	90772358	90772488	130	5	0.00217053	5.54337e-06	0.00829496	0.529141	0.914493	-0.385352	SARS-CoV-2	Hypo
chr11	90816699	90817041	342	3	0.00190941	4.3729e-05	0.00371641	0.462951	0.848116	-0.385165	SARS-CoV-2	Hypo
chr11	90997019	90997136	117	3	1.12949e-05	1.93032e-08	3.36575e-05	0.162081	0.734851	-0.57277	SARS-CoV-2	Hypo
chr11	91128501	91128711	210	3	1.34979e-07	2.15337e-14	4.04936e-07	0.0694444	0.805489	-0.736045	SARS-CoV-2	Hypo
chr11	91129755	91130103	348	5	6.48255e-07	1.73896e-09	3.14308e-06	0.172112	0.775409	-0.603297	SARS-CoV-2	Hypo
chr11	91491130	91491524	394	4	4.89844e-05	3.84168e-16	0.000195938	0.145881	0.879598	-0.733717	SARS-CoV-2	Hypo
chr11	91602799	91603029	230	4	0.000117388	1.60948e-08	0.000267281	0.148437	0.640407	-0.49197	SARS-CoV-2	Hypo
chr11	91730396	91730631	235	3	3.32513e-09	7.28452e-11	8.77618e-09	0.151773	0.83721	-0.685437	SARS-CoV-2	Hypo
chr11	91822088	91822253	165	3	2.69642e-06	1.289e-15	8.08436e-06	0.247969	0.894579	-0.64661	SARS-CoV-2	Hypo
chr11	91956492	91956620	128	5	0.00127017	8.21274e-07	0.00414752	0.834589	0.282099	0.55249	SARS-CoV-2	Hyper
chr11	92070895	92071051	156	3	0.00267464	1.99108e-07	0.00483984	0.431974	0.777371	-0.345397	SARS-CoV-2	Hypo
chr11	92193298	92193598	300	4	0.0010597	2.5856e-11	0.00364815	0.245787	0.773601	-0.527814	SARS-CoV-2	Hypo
chr11	92261203	92261621	418	9	5.98874e-05	2.16041e-10	0.000514993	0.20739	0.748928	-0.541538	SARS-CoV-2	Hypo
chr11	92278960	92279314	354	3	0.000945195	3.1153e-06	0.00279917	0.477627	0.88328	-0.405653	SARS-CoV-2	Hypo
chr11	92495216	92495722	506	5	7.1163e-06	6.89845e-11	3.55766e-05	0.84402	0.167438	0.676581	SARS-CoV-2	Hyper
chr11	92504214	92504479	265	6	1.79585e-05	1.21393e-13	0.000106114	0.781849	0.188093	0.593755	SARS-CoV-2	Hyper
chr11	92570698	92570935	237	3	0.00146922	1.39712e-06	0.00333958	0.552035	0.89127	-0.339235	SARS-CoV-2	Hypo
chr11	92586279	92586500	221	3	2.35639e-07	1.16822e-09	6.90168e-07	0.173765	0.82506	-0.651295	SARS-CoV-2	Hypo
chr11	92619057	92619165	108	3	5.81074e-06	1.45505e-10	1.52713e-05	0.0833333	0.761122	-0.677789	SARS-CoV-2	Hypo
chr11	92830602	92830757	155	3	2.0031e-07	4.76626e-10	5.68306e-07	0.272222	0.918289	-0.646066	SARS-CoV-2	Hypo
chr11	92946474	92946755	281	3	0.000535786	1.08647e-08	0.00157511	0.353072	0.826158	-0.473087	SARS-CoV-2	Hypo
chr11	93066140	93066454	314	4	4.00143e-06	7.96085e-13	1.59681e-05	0.21631	0.808821	-0.59251	SARS-CoV-2	Hypo
chr11	93164027	93164248	221	7	1.69212e-05	4.82461e-10	7.37764e-05	0.281166	0.894621	-0.613455	SARS-CoV-2	Hypo
chr11	93180041	93180328	287	3	0.000103845	1.11846e-06	0.000219973	0.401364	0.843643	-0.442278	SARS-CoV-2	Hypo
chr11	93223517	93224337	820	10	4.05823e-05	2.31451e-16	0.000405204	0.170478	0.858867	-0.688389	SARS-CoV-2	Hypo
chr11	93271083	93271223	140	3	1.24685e-06	4.10553e-10	3.72224e-06	0.684944	0.0573362	0.627607	SARS-CoV-2	Hyper
chr11	93287680	93287914	234	3	2.95144e-05	3.38908e-07	7.87535e-05	0.180408	0.670452	-0.490043	SARS-CoV-2	Hypo
chr11	93321111	93321318	207	3	0.000247416	4.83396e-09	0.000723406	0.357143	0.88076	-0.523617	SARS-CoV-2	Hypo
chr11	93339095	93339245	150	3	0.00322424	1.73979e-11	0.0096727	0.30111	0.830532	-0.529422	SARS-CoV-2	Hypo
chr11	93344061	93344265	204	3	0.00186627	7.67286e-05	0.00538459	0.611879	0.965812	-0.353933	SARS-CoV-2	Hypo
chr11	93357940	93358339	399	6	6.44904e-07	5.79475e-13	3.27148e-06	0.178109	0.813833	-0.635724	SARS-CoV-2	Hypo
chr11	93378639	93378775	136	3	0.00258857	3.1522e-06	0.00756994	0.685455	0.190476	0.494978	SARS-CoV-2	Hyper
chr11	93387245	93387434	189	3	6.15719e-08	8.66449e-12	1.69137e-07	0.233066	0.871271	-0.638205	SARS-CoV-2	Hypo
chr11	93452381	93452777	396	4	0.000602353	5.68973e-08	0.00197232	0.975694	0.49833	0.477365	SARS-CoV-2	Hyper
chr11	93471281	93471417	136	3	0.00248694	5.41232e-08	0.00746066	0.484314	0.0532125	0.431101	SARS-CoV-2	Hyper
chr11	93477974	93478070	96	4	0.000445323	3.51898e-10	0.00107284	0.966667	0.487664	0.479002	SARS-CoV-2	Hyper
chr11	93478976	93479142	166	3	0.000790435	1.71081e-11	0.00237131	0.134951	0.764428	-0.629477	SARS-CoV-2	Hypo
chr11	93519701	93520092	391	4	0.000432043	4.6066e-16	0.00172817	0.202455	0.911285	-0.708829	SARS-CoV-2	Hypo
chr11	93552013	93552054	41	3	0.000925503	3.39219e-08	0.00277635	0.217138	0.828198	-0.61106	SARS-CoV-2	Hypo
chr11	93577866	93578003	137	3	0.000270738	3.93137e-05	0.00066787	0.190909	0.765801	-0.574892	SARS-CoV-2	Hypo
chr11	93702639	93702742	103	3	0.000769746	2.33336e-06	0.00229597	0.346509	0.857531	-0.511022	SARS-CoV-2	Hypo
chr11	93706542	93706728	186	5	4.00107e-05	2.67305e-10	0.000199714	0.236551	0.856246	-0.619694	SARS-CoV-2	Hypo
chr11	93754390	93754617	227	3	0.00354536	3.42337e-05	0.00706855	0.346382	0.699171	-0.352788	SARS-CoV-2	Hypo
chr11	93771048	93771094	46	3	0.000435178	5.39763e-06	0.00121143	0.53599	0.977395	-0.441404	SARS-CoV-2	Hypo
chr11	93849864	93849929	65	3	8.50565e-10	4.6581e-16	2.55161e-09	0.0330113	0.759594	-0.726583	SARS-CoV-2	Hypo
chr11	93865390	93865795	405	3	3.0268e-08	3.92241e-09	7.20819e-08	0.157265	0.81059	-0.653325	SARS-CoV-2	Hypo
chr11	93869912	93870142	230	5	6.24467e-06	8.38552e-12	3.05168e-05	0.973413	0.248137	0.725275	SARS-CoV-2	Hyper
chr11	93914994	93915056	62	3	0.000291488	2.3707e-08	0.000871405	0.488556	0.952372	-0.463816	SARS-CoV-2	Hypo
chr11	93917191	93917481	290	3	0.00013877	3.5295e-12	0.000416241	0.171137	0.755646	-0.584509	SARS-CoV-2	Hypo
chr11	93917746	93918000	254	3	5.97204e-08	1.02287e-14	1.37125e-07	0.0716049	0.784711	-0.713106	SARS-CoV-2	Hypo
chr11	94016296	94016503	207	4	0.000852661	2.21655e-07	0.00340608	0.250805	0.860008	-0.609202	SARS-CoV-2	Hypo
chr11	94026828	94026861	33	3	2.34159e-05	3.74081e-11	7.00382e-05	0.417172	0.970853	-0.553682	SARS-CoV-2	Hypo
chr11	94136014	94136108	94	3	9.98242e-06	5.50281e-09	2.3309e-05	0.0606061	0.867863	-0.807257	SARS-CoV-2	Hypo
chr11	94165920	94165993	73	3	0.000654912	2.99828e-05	0.00156989	0.572353	0.906154	-0.333801	SARS-CoV-2	Hypo
chr11	94245137	94245309	172	6	0.00246871	1.54557e-05	0.00801204	0.260312	0.62537	-0.365059	SARS-CoV-2	Hypo
chr11	94245350	94245401	51	3	0.00127071	5.44615e-06	0.00209231	0.121252	0.516757	-0.395504	SARS-CoV-2	Hypo
chr11	94279205	94279258	53	3	0.00417412	0.00367247	0.0048019	0.295556	0.0385668	0.256989	SARS-CoV-2	Hyper
chr11	94281431	94281659	228	5	0.000319082	1.17332e-10	0.00152886	0.84389	0.222309	0.621581	SARS-CoV-2	Hyper
chr11	94285141	94285223	82	3	0.0047539	2.13543e-06	0.00777706	0.79798	0.402605	0.395375	SARS-CoV-2	Hyper
chr11	94307698	94307803	105	3	9.37985e-13	1.36463e-18	2.81395e-12	0.95	0.0551656	0.894834	SARS-CoV-2	Hyper
chr11	94307885	94307936	51	3	5.70487e-14	8.63624e-17	1.70927e-13	0.970588	0.0801932	0.890395	SARS-CoV-2	Hyper
chr11	94309589	94309903	314	4	4.75838e-08	2.32384e-13	1.89969e-07	0.95712	0.170798	0.786322	SARS-CoV-2	Hyper
chr11	94318125	94318155	30	3	0.00606658	0.00150408	0.00979118	0.983333	0.639814	0.34352	SARS-CoV-2	Hyper
chr11	94441902	94442084	182	3	0.000212528	2.64437e-08	0.000630634	0.202293	0.702082	-0.499789	SARS-CoV-2	Hypo
chr11	94485086	94485210	124	3	0.00114437	6.95834e-09	0.00229802	0.486315	0.926535	-0.44022	SARS-CoV-2	Hypo
chr11	94522872	94523235	363	4	6.24164e-06	1.66685e-12	2.31216e-05	0.161236	0.790152	-0.628916	SARS-CoV-2	Hypo
chr11	94564620	94564870	250	4	8.6219e-06	1.94441e-07	3.36499e-05	0.29115	0.85875	-0.5676	SARS-CoV-2	Hypo
chr11	94568449	94568627	178	3	3.26315e-06	2.29301e-13	9.67184e-06	0.222589	0.833371	-0.610782	SARS-CoV-2	Hypo
chr11	94583094	94583353	259	3	0.00293917	4.70147e-06	0.00832693	0.578108	0.970488	-0.392379	SARS-CoV-2	Hypo
chr11	94657860	94658041	181	5	6.63276e-05	1.6756e-14	0.000327511	0.794063	0.177662	0.616401	SARS-CoV-2	Hyper
chr11	94674452	94674554	102	3	1.55644e-05	5.44764e-15	3.68716e-05	0.348403	0.923144	-0.574741	SARS-CoV-2	Hypo
chr11	94808298	94808660	362	4	8.20079e-07	2.18443e-11	2.95022e-06	0.137936	0.806292	-0.668356	SARS-CoV-2	Hypo
chr11	94840281	94840476	195	5	8.99884e-07	7.87193e-11	3.38331e-06	0.0960704	0.798104	-0.702033	SARS-CoV-2	Hypo
chr11	94840820	94841137	317	22	1.36012e-05	2.50772e-12	0.000231118	0.139917	0.848978	-0.709061	SARS-CoV-2	Hypo
chr11	94886462	94886708	246	4	2.75192e-11	5.98527e-16	1.06126e-10	0.915498	0.168169	0.747329	SARS-CoV-2	Hyper
chr11	95032420	95033046	626	10	2.33458e-06	1.19646e-13	1.21725e-05	0.0853154	0.829018	-0.743703	SARS-CoV-2	Hypo
chr11	95059176	95059404	228	5	0.0003965	5.73395e-16	0.00180264	0.243991	0.87508	-0.631088	SARS-CoV-2	Hypo
chr11	95071790	95071924	134	3	1.21932e-05	2.99889e-09	3.62779e-05	0.193122	0.811516	-0.618394	SARS-CoV-2	Hypo
chr11	95144288	95144556	268	3	0.000435783	1.79765e-12	0.00130735	0.901245	0.330916	0.570329	SARS-CoV-2	Hyper
chr11	95176841	95176914	73	3	4.51941e-06	1.42459e-07	1.29841e-05	0.948718	0.285885	0.662833	SARS-CoV-2	Hyper
chr11	95187006	95187168	162	5	3.79322e-05	1.58395e-06	8.94265e-05	0.047619	0.729358	-0.681739	SARS-CoV-2	Hypo
chr11	95192530	95192684	154	3	4.52225e-12	4.26783e-21	1.35668e-11	0.0319069	0.914892	-0.882985	SARS-CoV-2	Hypo
chr11	95192989	95193219	230	4	4.4272e-08	2.07895e-11	1.55496e-07	0.189596	0.852979	-0.663383	SARS-CoV-2	Hypo
chr11	95199191	95199329	138	3	0.000481531	8.75818e-08	0.00144431	0.74488	0.127558	0.617322	SARS-CoV-2	Hyper
chr11	95265755	95266060	305	4	1.69596e-08	1.74861e-11	6.75022e-08	0.253367	0.966506	-0.713138	SARS-CoV-2	Hypo
chr11	95323250	95323608	358	3	3.74769e-06	5.33434e-10	1.12418e-05	0.218842	0.857603	-0.638761	SARS-CoV-2	Hypo
chr11	95325857	95326160	303	3	9.03092e-07	2.68721e-10	2.07202e-06	0.166667	0.919732	-0.753066	SARS-CoV-2	Hypo
chr11	95326438	95326639	201	3	7.12896e-06	1.04784e-09	2.0982e-05	0.321986	0.910796	-0.58881	SARS-CoV-2	Hypo
chr11	95341163	95341346	183	3	8.30533e-05	1.52415e-08	0.000246197	0.504056	0.990741	-0.486684	SARS-CoV-2	Hypo
chr11	95421866	95422144	278	4	5.82459e-06	1.43318e-08	2.14564e-05	0.230994	0.870247	-0.639253	SARS-CoV-2	Hypo
chr11	95496480	95496988	508	6	0.0001663	1.61522e-14	0.000997798	0.160558	0.883329	-0.72277	SARS-CoV-2	Hypo
chr11	95600319	95600521	202	5	4.10341e-08	2.1433e-15	1.98416e-07	0.96543	0.154414	0.811016	SARS-CoV-2	Hyper
chr11	95747213	95747456	243	3	1.98419e-06	5.54039e-07	3.31798e-06	0.786364	0.193076	0.593287	SARS-CoV-2	Hyper
chr11	95771217	95771595	378	4	0.0010784	2.68772e-13	0.00431362	0.134096	0.781533	-0.647437	SARS-CoV-2	Hypo
chr11	95779383	95779454	71	3	0.000359202	9.99669e-05	0.000857409	0.111263	0.568015	-0.456752	SARS-CoV-2	Hypo
chr11	95806939	95807179	240	4	4.36895e-08	2.37852e-14	1.62791e-07	0.361584	0.931457	-0.569874	SARS-CoV-2	Hypo
chr11	95813867	95813949	82	3	9.45213e-12	3.25942e-13	2.61517e-11	0.191518	0.964007	-0.772489	SARS-CoV-2	Hypo
chr11	95831802	95832163	361	3	0.000508945	9.58298e-08	0.00148623	0.145246	0.654551	-0.509305	SARS-CoV-2	Hypo
chr11	95843722	95843920	198	4	1.10485e-06	8.66882e-13	4.18294e-06	0.250948	0.906104	-0.655156	SARS-CoV-2	Hypo
chr11	95848526	95848600	74	3	0.000137454	5.84808e-12	0.000412197	0.178211	0.848839	-0.670628	SARS-CoV-2	Hypo
chr11	95861279	95861323	44	3	8.42965e-05	1.14195e-06	0.000219741	0.546557	0.952044	-0.405487	SARS-CoV-2	Hypo
chr11	95896252	95896342	90	5	8.62717e-05	3.62978e-17	0.000428832	0.197779	0.893134	-0.695355	SARS-CoV-2	Hypo
chr11	95906858	95907202	344	6	1.14823e-05	8.23269e-15	6.71145e-05	0.975214	0.285336	0.689878	SARS-CoV-2	Hyper
chr11	95935993	95936083	90	5	0.000476935	3.82189e-09	0.00236007	0.393968	0.909953	-0.515986	SARS-CoV-2	Hypo
chr11	95961837	95962056	219	3	0.0016693	1.53318e-05	0.00278433	0.544711	0.890556	-0.345846	SARS-CoV-2	Hypo
chr11	95970327	95970923	596	6	5.13521e-07	3.60107e-17	3.00875e-06	0.123855	0.882805	-0.75895	SARS-CoV-2	Hypo
chr11	95989257	95989413	156	4	8.08124e-07	1.83941e-08	3.01559e-06	0.934117	0.261559	0.672558	SARS-CoV-2	Hyper
chr11	95989894	95990150	256	3	0.000528283	5.45684e-16	0.00158484	0.679891	0.0673401	0.612551	SARS-CoV-2	Hyper
chr11	96005979	96006253	274	3	1.44233e-10	1.80696e-12	4.26641e-10	0.0544872	0.822203	-0.767716	SARS-CoV-2	Hypo
chr11	96032591	96032813	222	3	2.5417e-05	1.87717e-13	7.62463e-05	0.0486111	0.852064	-0.803453	SARS-CoV-2	Hypo
chr11	96037212	96037268	56	3	0.00361982	0.000544659	0.00667331	0.634476	0.940285	-0.305809	SARS-CoV-2	Hypo
chr11	96039931	96040126	195	4	6.98673e-06	5.05554e-17	2.79469e-05	0.0877193	0.795841	-0.708122	SARS-CoV-2	Hypo
chr11	96060135	96060660	525	5	0.00135886	4.18433e-13	0.00679413	0.197487	0.881069	-0.683582	SARS-CoV-2	Hypo
chr11	96070798	96071017	219	3	3.31622e-05	2.23556e-09	9.72658e-05	0.111069	0.64267	-0.531601	SARS-CoV-2	Hypo
chr11	96074857	96074938	81	5	0.00546483	0.000941398	0.00793445	0.0269907	0.35068	-0.323689	SARS-CoV-2	Hypo
chr11	96089912	96090161	249	3	5.75857e-08	9.07143e-15	1.72479e-07	0.0700855	0.866178	-0.796092	SARS-CoV-2	Hypo
chr11	96220367	96220689	322	3	1.89687e-05	5.4717e-08	5.46294e-05	0.102381	0.634146	-0.531765	SARS-CoV-2	Hypo
chr11	97203236	97203667	431	3	1.86494e-05	1.15873e-07	4.31981e-05	0.133266	0.689574	-0.556309	SARS-CoV-2	Hypo
chr11	97538876	97539046	170	4	3.30422e-06	3.03931e-08	1.15116e-05	0.985294	0.336314	0.64898	SARS-CoV-2	Hyper
chr11	97800384	97800681	297	4	3.18516e-08	4.97511e-15	1.19367e-07	0.144788	0.769622	-0.624834	SARS-CoV-2	Hypo
chr11	97907475	97907776	301	3	0.00081547	5.19054e-09	0.00244499	0.163768	0.783391	-0.619623	SARS-CoV-2	Hypo
chr11	97938461	97938567	106	3	5.36253e-08	2.76318e-16	1.59979e-07	0.0682538	0.847735	-0.779481	SARS-CoV-2	Hypo
chr11	97972888	97972928	40	3	1.76175e-06	2.07892e-11	5.27519e-06	0.170194	0.850989	-0.680795	SARS-CoV-2	Hypo
chr11	98283838	98283886	48	3	0.000229248	1.00987e-10	0.000681921	0.464718	0.920338	-0.45562	SARS-CoV-2	Hypo
chr11	98432231	98432379	148	3	6.35954e-07	1.1317e-11	1.59249e-06	0.225305	0.808273	-0.582968	SARS-CoV-2	Hypo
chr11	98471992	98472148	156	3	0.00259742	0.000120338	0.00416079	0.799414	0.391782	0.407632	SARS-CoV-2	Hyper
chr11	98581841	98582240	399	5	6.79179e-06	9.8902e-16	3.39571e-05	0.118355	0.872769	-0.754414	SARS-CoV-2	Hypo
chr11	98951039	98951151	112	3	8.461e-05	1.33246e-11	0.000143262	0.327179	0.879085	-0.551906	SARS-CoV-2	Hypo
chr11	98981105	98981378	273	3	6.71289e-06	7.29683e-10	2.01235e-05	0.318193	0.817452	-0.499259	SARS-CoV-2	Hypo
chr11	99359713	99359870	157	3	0.00070039	1.76267e-18	0.00210117	0.0807738	0.765502	-0.684729	SARS-CoV-2	Hypo
chr11	99564730	99564939	209	3	2.30523e-09	1.81633e-14	6.54829e-09	0.10311	0.799121	-0.696011	SARS-CoV-2	Hypo
chr11	99645705	99645942	237	3	0.00417825	0.00198624	0.00580126	1	0.769097	0.230903	SARS-CoV-2	Hyper
chr11	99739518	99739835	317	4	7.74674e-05	5.29969e-05	0.000105596	0.119143	0.648944	-0.529801	SARS-CoV-2	Hypo
chr11	100199736	100199818	82	3	0.000113665	1.43576e-09	0.000331899	0.34277	0.869331	-0.526561	SARS-CoV-2	Hypo
chr11	100483000	100483015	15	3	1.91252e-05	3.75629e-08	5.72043e-05	0.311266	0.837544	-0.526278	SARS-CoV-2	Hypo
chr11	100509880	100510210	330	7	0.000323062	3.09692e-12	0.00225229	0.037851	0.622796	-0.584945	SARS-CoV-2	Hypo
chr11	100555339	100555544	205	3	8.43465e-07	2.00484e-10	2.50506e-06	0.218942	0.827708	-0.608766	SARS-CoV-2	Hypo
chr11	100611918	100612051	133	5	1.98732e-06	2.24375e-11	6.91203e-06	0.109755	0.778458	-0.668702	SARS-CoV-2	Hypo
chr11	100642610	100642893	283	3	0.00276118	3.49927e-07	0.00828265	0.352222	0.868376	-0.516154	SARS-CoV-2	Hypo
chr11	100651288	100651579	291	4	1.92443e-06	1.62406e-08	5.67688e-06	0.151108	0.770292	-0.619183	SARS-CoV-2	Hypo
chr11	100696714	100697010	296	3	0.00011762	4.9727e-12	0.000341478	0.22381	0.805811	-0.582001	SARS-CoV-2	Hypo
chr11	100776429	100776523	94	3	1.12858e-09	6.45008e-11	3.06939e-09	0.135396	0.907162	-0.771766	SARS-CoV-2	Hypo
chr11	100904729	100905070	341	5	0.00415293	2.49051e-10	0.00944969	0.294913	0.70754	-0.412626	SARS-CoV-2	Hypo
chr11	101348896	101349123	227	3	2.39958e-09	1.72985e-11	5.33071e-09	0.0746609	0.866614	-0.791953	SARS-CoV-2	Hypo
chr11	101349390	101349979	589	6	0.00040907	2.19104e-14	0.00230033	0.185963	0.734525	-0.548562	SARS-CoV-2	Hypo
chr11	101444489	101444721	232	3	0.0012489	9.60054e-14	0.00374671	0.0683761	0.743172	-0.674796	SARS-CoV-2	Hypo
chr11	101591135	101591349	214	4	9.5893e-07	2.07506e-11	3.79378e-06	0.19731	0.831083	-0.633773	SARS-CoV-2	Hypo
chr11	101645766	101645991	225	4	0.00095619	6.99909e-09	0.00382436	0.266094	0.810904	-0.544811	SARS-CoV-2	Hypo
chr11	101877614	101877696	82	3	0.00119234	1.71458e-11	0.00354819	0.363248	0.956967	-0.593719	SARS-CoV-2	Hypo
chr11	102027921	102028280	359	3	8.51466e-07	5.73395e-17	2.55431e-06	0.0707885	0.780839	-0.710051	SARS-CoV-2	Hypo
chr11	102096084	102096156	72	3	0.000984099	0.000361326	0.0020403	0.571058	0.961975	-0.390918	SARS-CoV-2	Hypo
chr11	102097518	102097770	252	3	6.23427e-05	9.34734e-09	0.000158916	0.0222222	0.598294	-0.576071	SARS-CoV-2	Hypo
chr11	102098465	102098728	263	3	0.000578593	3.41885e-10	0.00173577	0.178253	0.827763	-0.64951	SARS-CoV-2	Hypo
chr11	102112867	102113235	368	5	0.000116078	1.29062e-16	0.000523546	0.269888	0.887142	-0.617254	SARS-CoV-2	Hypo
chr11	102126960	102127086	126	3	0.00190531	1.58152e-07	0.00517383	0.519737	0.940136	-0.420399	SARS-CoV-2	Hypo
chr11	102138932	102139076	144	6	0.000228492	1.30972e-06	0.00114289	0.206777	0.722853	-0.516076	SARS-CoV-2	Hypo
chr11	102150749	102150839	90	3	0.000181196	9.2513e-05	0.000304269	0.0326165	0.412556	-0.37994	SARS-CoV-2	Hypo
chr11	102159129	102159353	224	3	0.0006251	5.21418e-12	0.0018752	0.634314	0.0612081	0.573106	SARS-CoV-2	Hyper
chr11	102195617	102195744	127	3	0.000793888	4.09521e-05	0.00226344	0.736559	0.99359	-0.257031	SARS-CoV-2	Hypo
chr11	102256303	102256424	121	3	0.001022	1.39177e-05	0.00277289	0.759615	0.311496	0.44812	SARS-CoV-2	Hyper
chr11	102272282	102272456	174	3	8.52067e-14	1.0704e-15	1.71096e-13	0.0573078	0.90825	-0.850942	SARS-CoV-2	Hypo
chr11	102275519	102275840	321	4	8.59874e-05	1.79845e-16	0.00031835	0.334083	0.922548	-0.588465	SARS-CoV-2	Hypo
chr11	102298281	102298365	84	3	0.000125383	4.76687e-11	0.000341047	0.302643	0.906634	-0.603991	SARS-CoV-2	Hypo
chr11	102299738	102299781	43	3	1.47005e-05	3.46625e-12	4.4101e-05	0.171032	0.888683	-0.717651	SARS-CoV-2	Hypo
chr11	102309532	102309704	172	3	1.51105e-06	1.32234e-11	4.52962e-06	0.117647	0.909279	-0.791632	SARS-CoV-2	Hypo
chr11	102325204	102325737	533	11	1.17146e-05	9.46539e-13	0.000106029	0.113763	0.881982	-0.768219	SARS-CoV-2	Hypo
chr11	102326756	102326880	124	3	4.75987e-07	8.93878e-14	1.42714e-06	0.822939	0.178097	0.644842	SARS-CoV-2	Hyper
chr11	102329163	102329393	230	3	3.75487e-08	6.09837e-09	7.211e-08	0.230838	0.89769	-0.666852	SARS-CoV-2	Hypo
chr11	102331049	102331213	164	4	0.00127023	2.6559e-14	0.00504525	0.3469	0.921437	-0.574536	SARS-CoV-2	Hypo
chr11	102339904	102340535	631	6	5.16059e-05	9.66764e-12	0.000260033	0.316346	0.868863	-0.552517	SARS-CoV-2	Hypo
chr11	102344332	102344510	178	4	8.17501e-07	1.06888e-09	2.16743e-06	0.278853	0.895905	-0.617052	SARS-CoV-2	Hypo
chr11	102345737	102345769	32	3	3.63677e-15	1.3026e-15	7.42543e-15	0.0561363	0.85282	-0.796684	SARS-CoV-2	Hypo
chr11	102364989	102365136	147	5	8.30066e-10	3.29399e-15	2.45134e-09	0.0858084	0.804277	-0.718468	SARS-CoV-2	Hypo
chr11	102397416	102397855	439	3	2.55993e-05	1.97312e-13	7.67929e-05	0.302261	0.906011	-0.603751	SARS-CoV-2	Hypo
chr11	102416360	102416649	289	4	0.000101218	1.89533e-17	0.00040487	0.147686	0.821038	-0.673351	SARS-CoV-2	Hypo
chr11	102446422	102446617	195	3	0.00502362	8.99089e-17	0.00976482	0.981481	0.533667	0.447815	SARS-CoV-2	Hyper
chr11	102462118	102462474	356	3	1.09872e-05	4.93661e-11	3.29327e-05	0.242759	0.851056	-0.608298	SARS-CoV-2	Hypo
chr11	102487621	102487969	348	6	1.70959e-07	1.0266e-10	1.00255e-06	0.149556	0.885499	-0.735944	SARS-CoV-2	Hypo
chr11	102508553	102508673	120	3	0.000833497	4.04731e-10	0.00250024	0.0806638	0.622603	-0.541939	SARS-CoV-2	Hypo
chr11	102529768	102529919	151	3	4.85624e-06	1.76611e-11	1.45684e-05	0.229103	0.917986	-0.688883	SARS-CoV-2	Hypo
chr11	102540501	102540755	254	3	1.17339e-05	1.80997e-08	3.5125e-05	0.308429	0.859691	-0.551261	SARS-CoV-2	Hypo
chr11	102556093	102556549	456	3	0.000509876	8.71799e-08	0.00151787	0.328567	0.856002	-0.527435	SARS-CoV-2	Hypo
chr11	102617771	102617875	104	6	0.00178277	4.35744e-06	0.00863565	0.272073	0.738529	-0.466456	SARS-CoV-2	Hypo
chr11	102663347	102663458	111	5	5.64882e-05	3.52028e-06	0.000172307	0.480344	0.921262	-0.440918	SARS-CoV-2	Hypo
chr11	102700661	102700851	190	3	0.000337827	5.60789e-08	0.000874745	0.0493827	0.489177	-0.439795	SARS-CoV-2	Hypo
chr11	102705802	102705949	147	4	2.18637e-07	3.69757e-11	7.29406e-07	0.126488	0.899865	-0.773377	SARS-CoV-2	Hypo
chr11	102710734	102711056	322	4	2.94223e-06	8.74132e-12	1.01038e-05	0	0.718642	-0.718642	SARS-CoV-2	Hypo
chr11	102740223	102740504	281	5	9.90064e-07	2.05619e-14	4.95031e-06	0.0988961	0.887514	-0.788618	SARS-CoV-2	Hypo
chr11	102791294	102791391	97	3	0.000557415	1.86527e-13	0.00167225	0.945556	0.286714	0.658841	SARS-CoV-2	Hyper
chr11	102817199	102817605	406	4	1.42861e-05	7.68395e-16	4.6573e-05	0.223804	0.851317	-0.627513	SARS-CoV-2	Hypo
chr11	102905199	102905373	174	3	0.00012469	1.61818e-10	0.000373995	0.239722	0.808734	-0.569011	SARS-CoV-2	Hypo
chr11	103399905	103400220	315	3	0.000107017	3.10485e-05	0.000256272	0.508772	0.896708	-0.387936	SARS-CoV-2	Hypo
chr11	103411921	103412084	163	3	5.09912e-06	5.33988e-12	1.52888e-05	0.0684017	0.804262	-0.735861	SARS-CoV-2	Hypo
chr11	103417168	103417407	239	3	0.000802093	7.82361e-10	0.00240627	0.0918561	0.624449	-0.532593	SARS-CoV-2	Hypo
chr11	103515617	103515987	370	6	0.000337852	3.90586e-07	0.0018844	0.35615	0.881386	-0.525236	SARS-CoV-2	Hypo
chr11	103665910	103665994	84	3	3.00574e-08	1.24793e-10	5.00155e-08	0.306955	0.914392	-0.607436	SARS-CoV-2	Hypo
chr11	103720321	103720452	131	3	7.43546e-06	8.80574e-11	2.22579e-05	0.19211	0.794358	-0.602248	SARS-CoV-2	Hypo
chr11	103721735	103722177	442	3	4.836e-07	1.33532e-13	1.45079e-06	0.137462	0.842601	-0.705138	SARS-CoV-2	Hypo
chr11	103838765	103838793	28	3	2.12707e-08	2.81532e-09	5.56609e-08	0.931034	0.280808	0.650226	SARS-CoV-2	Hyper
chr11	104301136	104301443	307	3	0.000221428	4.64628e-06	0.000654746	0.469088	0.936924	-0.467836	SARS-CoV-2	Hypo
chr11	104524346	104524607	261	3	0.000868275	1.78405e-08	0.00232669	0.902116	0.44387	0.458246	SARS-CoV-2	Hyper
chr11	104550800	104550915	115	3	3.90211e-07	6.09654e-08	6.39745e-07	0.923633	0.2387	0.684933	SARS-CoV-2	Hyper
chr11	104642660	104643040	380	4	7.12387e-05	8.88097e-17	0.000280432	0.296537	0.878404	-0.581867	SARS-CoV-2	Hypo
chr11	104791290	104791490	200	3	5.59096e-05	1.69492e-11	0.000167729	0.254469	0.863492	-0.609023	SARS-CoV-2	Hypo
chr11	104831778	104831868	90	4	3.8781e-08	1.41083e-16	1.52933e-07	0.920799	0.180369	0.74043	SARS-CoV-2	Hyper
chr11	104914653	104914816	163	3	0.00010049	3.41175e-10	0.000301462	0.825296	0.229384	0.595912	SARS-CoV-2	Hyper
chr11	104934168	104934355	187	3	1.91483e-08	2.56811e-09	5.2029e-08	0.0708772	0.822351	-0.751474	SARS-CoV-2	Hypo
chr11	104970939	104971256	317	3	0.000171424	2.10901e-08	0.000497154	0.776531	0.273417	0.503114	SARS-CoV-2	Hyper
chr11	105082763	105083194	431	4	1.91979e-12	7.78581e-19	7.39122e-12	0.0737713	0.90195	-0.828178	SARS-CoV-2	Hypo
chr11	105091137	105091340	203	5	0.000703766	1.1862e-13	0.00351878	0.924659	0.272701	0.651958	SARS-CoV-2	Hyper
chr11	105116479	105116552	73	3	7.40455e-12	8.51759e-17	2.22126e-11	0.116541	0.970833	-0.854292	SARS-CoV-2	Hypo
chr11	105242677	105243214	537	4	1.57525e-06	6.79298e-08	4.37696e-06	0.222625	0.817784	-0.595159	SARS-CoV-2	Hypo
chr11	105590092	105590238	146	3	0.00157844	8.11574e-05	0.00342108	0.529615	0.891912	-0.362296	SARS-CoV-2	Hypo
chr11	105638499	105638640	141	3	3.1943e-05	8.35531e-14	6.54206e-05	0.143519	0.771683	-0.628164	SARS-CoV-2	Hypo
chr11	105950200	105950318	118	3	1.63069e-08	3.15333e-11	4.84875e-08	0.125765	0.802922	-0.677157	SARS-CoV-2	Hypo
chr11	105962100	105962468	368	5	4.83428e-07	1.67034e-14	1.25993e-06	0.212706	0.823553	-0.610847	SARS-CoV-2	Hypo
chr11	106151007	106151196	189	4	3.65922e-05	4.40236e-12	0.000145242	0.119828	0.745381	-0.625554	SARS-CoV-2	Hypo
chr11	106268541	106268638	97	3	1.91044e-06	1.37912e-11	5.72362e-06	0.0530159	0.715363	-0.662347	SARS-CoV-2	Hypo
chr11	106306664	106306773	109	3	0.0019831	2.64065e-05	0.00557825	0.42888	0.804749	-0.37587	SARS-CoV-2	Hypo
chr11	106320335	106320409	74	3	5.88739e-06	6.26801e-08	1.32081e-05	0.459459	0.958201	-0.498742	SARS-CoV-2	Hypo
chr11	106352511	106352639	128	3	5.67108e-08	2.01332e-13	1.11817e-07	0.0617284	0.846332	-0.784604	SARS-CoV-2	Hypo
chr11	106829614	106829823	209	5	1.67088e-05	1.47882e-11	8.31423e-05	0.11036	0.772393	-0.662033	SARS-CoV-2	Hypo
chr11	106853295	106853408	113	3	0.000790706	4.05083e-06	0.00205773	0.438113	0.895845	-0.457732	SARS-CoV-2	Hypo
chr11	107011287	107011342	55	3	0.000271949	3.1514e-05	0.00069403	0.411028	0.893645	-0.482618	SARS-CoV-2	Hypo
chr11	107219260	107219543	283	3	9.13253e-09	1.11408e-15	2.71628e-08	0.279101	0.914745	-0.635644	SARS-CoV-2	Hypo
chr11	107296034	107296256	222	4	0.00240862	3.80072e-10	0.00962376	0.336966	0.843544	-0.506578	SARS-CoV-2	Hypo
chr11	107350856	107351007	151	3	0.00124662	4.31852e-07	0.00373683	0.515167	0.943671	-0.428504	SARS-CoV-2	Hypo
chr11	107367078	107367289	211	3	3.03176e-06	1.36943e-11	9.09515e-06	0.223849	0.837932	-0.614083	SARS-CoV-2	Hypo
chr11	107535901	107536002	101	3	0.00235024	1.93314e-08	0.00516907	0.463438	0.878978	-0.415541	SARS-CoV-2	Hypo
chr11	107538248	107538603	355	3	7.53207e-05	1.16657e-11	0.000225321	0.282051	0.852478	-0.570426	SARS-CoV-2	Hypo
chr11	107561691	107561983	292	3	9.60159e-09	4.49202e-12	2.65572e-08	0.102168	0.815873	-0.713706	SARS-CoV-2	Hypo
chr11	107583325	107583377	52	3	2.2625e-06	6.86174e-13	6.78745e-06	0.0866336	0.78662	-0.699987	SARS-CoV-2	Hypo
chr11	107590427	107590614	187	3	0.000490003	7.22033e-08	0.0014506	0.201411	0.703784	-0.502374	SARS-CoV-2	Hypo
chr11	107662246	107662933	687	9	0.000222713	4.31222e-18	0.00101338	0.26145	0.899913	-0.638463	SARS-CoV-2	Hypo
chr11	107666587	107666786	199	4	7.74904e-08	1.02856e-08	1.22292e-07	0.184839	0.778209	-0.59337	SARS-CoV-2	Hypo
chr11	107668944	107669384	440	5	3.9659e-07	3.32912e-09	1.75251e-06	0.166032	0.825839	-0.659807	SARS-CoV-2	Hypo
chr11	107678351	107678391	40	3	0.000258914	2.74848e-05	0.000698663	0.950549	0.31121	0.63934	SARS-CoV-2	Hyper
chr11	107735501	107735626	125	3	0.00595547	1.61984e-05	0.00902804	0.0923077	0.459532	-0.367225	SARS-CoV-2	Hypo
chr11	107839834	107839878	44	3	0.00261399	7.03278e-10	0.00783833	0.232247	0.7838	-0.551552	SARS-CoV-2	Hypo
chr11	107852142	107852191	49	3	7.68282e-06	4.11462e-09	1.7481e-05	0.984848	0.234943	0.749906	SARS-CoV-2	Hyper
chr11	107983100	107983394	294	4	0.000178536	3.06598e-10	0.000658804	0.422188	0.928603	-0.506415	SARS-CoV-2	Hypo
chr11	108069784	108069879	95	4	8.10519e-05	1.26812e-08	0.000193393	0.328125	0.858302	-0.530177	SARS-CoV-2	Hypo
chr11	108097536	108097804	268	3	0.00218935	1.67521e-05	0.00650172	0.486404	0.938644	-0.452239	SARS-CoV-2	Hypo
chr11	108116590	108116671	81	3	5.1487e-05	3.51798e-12	0.000104265	0.823892	0.237247	0.586645	SARS-CoV-2	Hyper
chr11	108189624	108189852	228	3	3.24516e-05	4.78967e-08	7.61849e-05	0.292593	0.799154	-0.506562	SARS-CoV-2	Hypo
chr11	108206180	108206367	187	4	0.000322593	9.69562e-06	0.000508822	0.459846	0.900996	-0.44115	SARS-CoV-2	Hypo
chr11	108338852	108339209	357	4	0.00151327	8.66659e-07	0.00435853	0.480627	0.923954	-0.443327	SARS-CoV-2	Hypo
chr11	108352383	108352442	59	4	0.00436803	1.85808e-06	0.00713841	0.679765	0.962454	-0.28269	SARS-CoV-2	Hypo
chr11	108365051	108365175	124	3	9.75986e-06	8.30585e-09	2.8591e-05	0.333614	0.900792	-0.567178	SARS-CoV-2	Hypo
chr11	108367299	108367681	382	8	1.05355e-11	3.19825e-15	6.12361e-11	0.119502	0.881429	-0.761927	SARS-CoV-2	Hypo
chr11	108370988	108371110	122	3	1.16534e-11	3.49594e-16	3.48275e-11	0.0460317	0.866244	-0.820212	SARS-CoV-2	Hypo
chr11	108382265	108382326	61	3	0.000537788	0.000120001	0.00114191	0.943237	0.538268	0.404968	SARS-CoV-2	Hyper
chr11	108409376	108410088	712	8	2.3848e-13	5.74195e-18	6.69552e-13	0.0368668	0.902765	-0.865899	SARS-CoV-2	Hypo
chr11	108414801	108415132	331	4	1.81022e-05	1.1426e-07	5.33661e-05	0.321094	0.848709	-0.527614	SARS-CoV-2	Hypo
chr11	108422326	108422353	27	4	6.12466e-05	8.73685e-06	0.000129307	0.0473417	0.563814	-0.516472	SARS-CoV-2	Hypo
chr11	108422647	108422936	289	5	6.57424e-08	4.72001e-10	1.78635e-07	0.100018	0.79372	-0.693701	SARS-CoV-2	Hypo
chr11	108423325	108423650	325	3	3.23102e-08	2.08766e-13	9.68068e-08	0.0405324	0.817855	-0.777323	SARS-CoV-2	Hypo
chr11	108425656	108425769	113	3	3.59328e-05	4.93112e-10	9.73672e-05	0.310435	0.899129	-0.588694	SARS-CoV-2	Hypo
chr11	108428334	108428493	159	3	3.62823e-06	1.97612e-07	8.11845e-06	0.215924	0.813234	-0.59731	SARS-CoV-2	Hypo
chr11	108429521	108429662	141	3	1.51292e-10	3.96131e-15	3.44445e-10	0.160101	0.9089	-0.748799	SARS-CoV-2	Hypo
chr11	108442890	108443057	167	3	3.58154e-11	2.69913e-15	1.0701e-10	0.159839	0.849707	-0.689868	SARS-CoV-2	Hypo
chr11	108452683	108452961	278	3	0.00278233	3.25294e-08	0.00615878	0.383142	0.83631	-0.453168	SARS-CoV-2	Hypo
chr11	108466650	108466755	105	4	0.000783642	9.95694e-12	0.00291787	0.313872	0.792411	-0.478539	SARS-CoV-2	Hypo
chr11	108569448	108569620	172	4	4.87436e-05	5.51151e-14	0.000193937	0.333646	0.950594	-0.616949	SARS-CoV-2	Hypo
chr11	108603095	108603328	233	3	1.6642e-05	1.29332e-11	4.89796e-05	0.36552	0.927222	-0.561702	SARS-CoV-2	Hypo
chr11	108645678	108645790	112	3	0.000271139	7.39492e-11	0.000812003	0.330875	0.807734	-0.476859	SARS-CoV-2	Hypo
chr11	108674990	108675176	186	3	0.000578105	6.40793e-06	0.0009717	0.55698	0.936928	-0.379948	SARS-CoV-2	Hypo
chr11	108728207	108728497	290	3	0.000469134	1.76344e-07	0.00140672	0.348779	0.87558	-0.526801	SARS-CoV-2	Hypo
chr11	108751368	108751398	30	3	8.94696e-05	4.82872e-08	0.000265781	0.0675422	0.515565	-0.448023	SARS-CoV-2	Hypo
chr11	108753062	108753227	165	3	1.86279e-06	2.34003e-16	5.58836e-06	0.305802	0.938853	-0.633051	SARS-CoV-2	Hypo
chr11	108768345	108768374	29	3	0.000439465	1.08865e-05	0.00104556	0.52381	0.922002	-0.398193	SARS-CoV-2	Hypo
chr11	108780642	108780791	149	3	0.00164453	1.35459e-11	0.00493359	0.880938	0.281543	0.599396	SARS-CoV-2	Hyper
chr11	108835935	108836140	205	3	2.01546e-09	1.79882e-10	4.17761e-09	0.9625	0.144849	0.817651	SARS-CoV-2	Hyper
chr11	108836401	108836793	392	3	0.00323461	7.75501e-11	0.00970378	0.647778	0.132308	0.51547	SARS-CoV-2	Hyper
chr11	108990456	108990897	441	4	0.00151031	1.10205e-11	0.00604077	0.30613	0.926653	-0.620523	SARS-CoV-2	Hypo
chr11	108994868	108995041	173	3	1.30588e-06	4.07218e-11	3.68662e-06	0.166945	0.833231	-0.666286	SARS-CoV-2	Hypo
chr11	109686869	109687072	203	3	6.53038e-08	1.38006e-12	1.95908e-07	0.122787	0.864474	-0.741687	SARS-CoV-2	Hypo
chr11	109689273	109689334	61	3	1.32398e-07	1.01054e-10	2.42125e-07	0.888889	0.23272	0.656169	SARS-CoV-2	Hyper
chr11	109722974	109723228	254	3	0.000697483	1.77703e-17	0.00208517	0.313242	0.872297	-0.559055	SARS-CoV-2	Hypo
chr11	109755692	109756083	391	4	0.00240914	6.1636e-06	0.00483468	0.471399	0.882102	-0.410703	SARS-CoV-2	Hypo
chr11	109784899	109785003	104	3	3.47465e-10	4.01547e-12	1.00932e-09	0.0819167	0.809173	-0.727256	SARS-CoV-2	Hypo
chr11	109842901	109843066	165	3	0.00312361	2.30991e-09	0.00935273	0.884921	0.321926	0.562994	SARS-CoV-2	Hyper
chr11	109967130	109967558	428	5	0.000160973	1.91099e-13	0.000611561	0.110877	0.681017	-0.57014	SARS-CoV-2	Hypo
chr11	109992027	109992102	75	3	4.90403e-06	2.24375e-11	1.43297e-05	0.221997	0.859407	-0.63741	SARS-CoV-2	Hypo
chr11	110047963	110048152	189	3	0.00046802	2.32905e-06	0.00136852	0.904635	0.381847	0.522787	SARS-CoV-2	Hyper
chr11	110067118	110067287	169	3	1.11476e-06	1.48214e-09	3.29994e-06	0.420354	0.915568	-0.495214	SARS-CoV-2	Hypo
chr11	110154817	110154840	23	3	7.83121e-07	8.2843e-10	2.24731e-06	0.268287	0.853374	-0.585087	SARS-CoV-2	Hypo
chr11	110199471	110199660	189	4	2.64328e-05	2.2357e-08	9.24282e-05	0.255578	0.852109	-0.596531	SARS-CoV-2	Hypo
chr11	110225988	110226274	286	3	1.44373e-08	6.55605e-13	4.28587e-08	0.155093	0.865666	-0.710574	SARS-CoV-2	Hypo
chr11	110237038	110237244	206	3	7.7977e-09	1.51193e-10	1.74909e-08	0.0670498	0.812548	-0.745498	SARS-CoV-2	Hypo
chr11	110299843	110299881	38	3	5.07926e-06	8.2728e-10	1.49961e-05	0.972973	0.465109	0.507864	SARS-CoV-2	Hyper
chr11	110362891	110362907	16	3	1.29528e-07	1.10891e-12	3.85658e-07	0.0686838	0.718019	-0.649336	SARS-CoV-2	Hypo
chr11	110403204	110403218	14	3	0.00295243	0.000108742	0.00650653	0.704283	0.949623	-0.24534	SARS-CoV-2	Hypo
chr11	110436286	110436695	409	5	0.000653981	2.98175e-09	0.00294427	0.099623	0.636839	-0.537216	SARS-CoV-2	Hypo
chr11	110701388	110701875	487	7	0.00368916	7.30613e-11	0.00920216	0.347836	0.83707	-0.489234	SARS-CoV-2	Hypo
chr11	110774502	110774923	421	4	2.86578e-05	6.77059e-10	0.00011439	0.245569	0.855124	-0.609555	SARS-CoV-2	Hypo
chr11	110777288	110777307	19	3	5.61943e-10	1.381e-13	1.67377e-09	0.117744	0.865835	-0.74809	SARS-CoV-2	Hypo
chr11	110856868	110857149	281	4	1.74968e-06	2.23168e-11	6.99693e-06	0.215	0.925274	-0.710274	SARS-CoV-2	Hypo
chr11	110876071	110876313	242	3	0.000390576	1.13311e-05	0.000995933	0.282828	0.800594	-0.517766	SARS-CoV-2	Hypo
chr11	110891925	110892203	278	3	1.24366e-05	1.12623e-08	3.69585e-05	0.0645161	0.742125	-0.677608	SARS-CoV-2	Hypo
chr11	110918122	110918192	70	3	0.00141499	3.29717e-06	0.00423145	0.461303	0.873035	-0.411732	SARS-CoV-2	Hypo
chr11	111045496	111045599	103	3	2.40502e-05	1.07785e-12	7.21433e-05	0.256294	0.932946	-0.676652	SARS-CoV-2	Hypo
chr11	111093624	111094256	632	11	0.000631318	1.98172e-14	0.00424505	0.892393	0.189766	0.702628	SARS-CoV-2	Hyper
chr11	111100480	111100681	201	3	0.000291948	9.80359e-10	0.000874336	0.93159	0.298009	0.633581	SARS-CoV-2	Hyper
chr11	111126728	111126942	214	4	4.81396e-06	6.76066e-14	1.92558e-05	0.152122	0.821539	-0.669418	SARS-CoV-2	Hypo
chr11	111160874	111161068	194	3	0.00157347	6.718e-08	0.00452733	0.297576	0.851792	-0.554216	SARS-CoV-2	Hypo
chr11	111171223	111171346	123	6	2.28145e-09	3.02614e-14	8.02785e-09	0.0713698	0.876403	-0.805034	SARS-CoV-2	Hypo
chr11	111172729	111173543	814	8	0.000392131	6.16e-16	0.00299665	0.201922	0.819744	-0.617823	SARS-CoV-2	Hypo
chr11	111173820	111173971	151	5	1.13723e-08	6.44376e-11	4.70073e-08	0.124507	0.810012	-0.685505	SARS-CoV-2	Hypo
chr11	111176107	111176294	187	3	0.000303867	2.02822e-08	0.000701307	0.195076	0.797052	-0.601976	SARS-CoV-2	Hypo
chr11	111178140	111178519	379	4	1.14402e-05	3.13955e-08	3.45945e-05	0.151667	0.752871	-0.601204	SARS-CoV-2	Hypo
chr11	111178852	111179411	559	8	5.50544e-07	1.14909e-13	2.60451e-06	0.129345	0.87678	-0.747435	SARS-CoV-2	Hypo
chr11	111180594	111181132	538	6	0.000411	2.38885e-09	0.00235892	0.184975	0.753789	-0.568815	SARS-CoV-2	Hypo
chr11	111194938	111195205	267	4	0.000187478	3.98328e-13	0.000749906	0.175257	0.782598	-0.607341	SARS-CoV-2	Hypo
chr11	111233959	111234088	129	3	2.3367e-06	2.4278e-08	6.3979e-06	0.135498	0.744368	-0.60887	SARS-CoV-2	Hypo
chr11	111297479	111297572	93	4	1.43074e-09	7.92586e-15	5.71298e-09	0.0612685	0.853637	-0.792369	SARS-CoV-2	Hypo
chr11	111298077	111298158	81	3	7.21832e-10	1.54468e-14	2.11082e-09	0.0469211	0.932493	-0.885572	SARS-CoV-2	Hypo
chr11	111305749	111306637	888	10	1.65389e-07	1.1792e-16	1.07695e-06	0.0984385	0.872799	-0.774361	SARS-CoV-2	Hypo
chr11	111307223	111307461	238	6	0.000243813	5.52623e-09	0.000756152	0.0277778	0.590244	-0.562467	SARS-CoV-2	Hypo
chr11	111309722	111309773	51	3	0.000280795	6.41579e-06	0.000733444	0.276738	0.814672	-0.537934	SARS-CoV-2	Hypo
chr11	111319214	111319429	215	4	0.00163319	8.04626e-07	0.00442779	0.396429	0.905892	-0.509463	SARS-CoV-2	Hypo
chr11	111326546	111326586	40	3	0.00164731	0.00107817	0.00244822	0.438998	0.896052	-0.457054	SARS-CoV-2	Hypo
chr11	111367951	111368004	53	3	8.80216e-14	6.15452e-15	2.51176e-13	1	0.0461677	0.953832	SARS-CoV-2	Hyper
chr11	111371030	111371230	200	3	1.95576e-14	1.37786e-17	5.86261e-14	0.0605159	0.868772	-0.808256	SARS-CoV-2	Hypo
chr11	111373063	111373107	44	3	1.96276e-05	5.75337e-08	4.75083e-05	0.344561	0.9155	-0.570938	SARS-CoV-2	Hypo
chr11	111410893	111410960	67	4	0.00159172	1.86527e-13	0.0051825	0.0823932	0.61609	-0.533697	SARS-CoV-2	Hypo
chr11	111420408	111420458	50	4	3.40258e-06	1.71497e-07	5.79948e-06	0.357292	0.866342	-0.50905	SARS-CoV-2	Hypo
chr11	111445479	111445687	208	3	2.17515e-05	3.76182e-09	6.52274e-05	0.149138	0.788268	-0.63913	SARS-CoV-2	Hypo
chr11	111522151	111522391	240	4	2.09744e-09	5.4199e-17	8.38892e-09	0.131821	0.875402	-0.743581	SARS-CoV-2	Hypo
chr11	111548750	111548849	99	4	5.47548e-05	1.82918e-10	0.000173268	0.199063	0.770496	-0.571433	SARS-CoV-2	Hypo
chr11	111574103	111574254	151	4	9.63852e-09	5.65279e-17	3.85216e-08	0.141963	0.918053	-0.77609	SARS-CoV-2	Hypo
chr11	111574826	111575029	203	3	0.000118664	8.3713e-09	0.000306547	0.284499	0.862393	-0.577894	SARS-CoV-2	Hypo
chr11	111579579	111579834	255	4	2.67394e-11	2.61612e-17	1.00637e-10	0.138561	0.955856	-0.817294	SARS-CoV-2	Hypo
chr11	111585432	111585504	72	4	0.00425017	5.71648e-08	0.00774865	0.400579	0.769858	-0.369279	SARS-CoV-2	Hypo
chr11	111601629	111602107	478	7	8.86132e-05	1.69179e-16	0.000252375	0.112016	0.727154	-0.615138	SARS-CoV-2	Hypo
chr11	111627501	111627708	207	3	1.03381e-06	6.14943e-12	3.09407e-06	0.101554	0.818319	-0.716764	SARS-CoV-2	Hypo
chr11	111707900	111708518	618	4	0.000376918	3.21557e-08	0.00097696	0.556343	0.953175	-0.396832	SARS-CoV-2	Hypo
chr11	111716149	111716191	42	3	1.20099e-09	7.71483e-11	2.2393e-09	0.921296	0.0890345	0.832262	SARS-CoV-2	Hyper
chr11	111784847	111784967	120	3	0.000577446	3.08153e-07	0.00173105	0.210567	0.793439	-0.582872	SARS-CoV-2	Hypo
chr11	111789256	111789603	347	4	0.000155897	9.93585e-18	0.000619785	0.025	0.694523	-0.669523	SARS-CoV-2	Hypo
chr11	111789615	111789788	173	6	0.000262531	5.75343e-06	0.000752182	0.0342491	0.460487	-0.426238	SARS-CoV-2	Hypo
chr11	111794139	111794346	207	3	0.000268435	1.28651e-06	0.000793216	0.129167	0.75237	-0.623203	SARS-CoV-2	Hypo
chr11	111812966	111813040	74	3	4.23623e-08	3.21872e-13	1.27022e-07	0.171201	0.935234	-0.764033	SARS-CoV-2	Hypo
chr11	111834866	111835046	180	4	0.00185107	8.0005e-13	0.0074043	0.23986	0.891007	-0.651147	SARS-CoV-2	Hypo
chr11	111847580	111847657	77	4	2.74914e-05	4.08232e-08	0.000106166	0	0.653617	-0.653617	SARS-CoV-2	Hypo
chr11	111847688	111847700	12	3	2.01384e-05	7.39944e-07	3.59801e-05	0	0.574713	-0.574713	SARS-CoV-2	Hypo
chr11	111849180	111849301	121	3	0.000975021	7.48884e-07	0.00207162	0.12465	0.531371	-0.406722	SARS-CoV-2	Hypo
chr11	111853964	111854111	147	4	1.99976e-08	9.77354e-13	6.1475e-08	0.0363636	0.839862	-0.803498	SARS-CoV-2	Hypo
chr11	111860070	111860144	74	4	9.00038e-08	2.94038e-13	3.54983e-07	0.108934	0.930678	-0.821744	SARS-CoV-2	Hypo
chr11	111937356	111937524	168	3	0.00084284	3.35845e-05	0.00245089	0.343473	0.758368	-0.414895	SARS-CoV-2	Hypo
chr11	111972070	111972121	51	4	0.000566085	2.4298e-11	0.00220178	0.983333	0.308391	0.674943	SARS-CoV-2	Hyper
chr11	112000577	112000759	182	3	4.06556e-10	8.49442e-13	1.21555e-09	0.96746	0.056942	0.910518	SARS-CoV-2	Hyper
chr11	112002244	112002648	404	4	2.3122e-10	5.34498e-12	6.10405e-10	0.0787114	0.855202	-0.776491	SARS-CoV-2	Hypo
chr11	112004780	112005019	239	3	0.00165368	0.000490779	0.00299649	0.626984	0.942136	-0.315152	SARS-CoV-2	Hypo
chr11	112030327	112030507	180	3	1.78108e-05	1.54054e-10	5.3402e-05	0.79202	0.0800941	0.711925	SARS-CoV-2	Hyper
chr11	112037729	112037887	158	3	9.87376e-05	1.41993e-07	0.000247516	0.314504	0.920149	-0.605645	SARS-CoV-2	Hypo
chr11	112126170	112126367	197	4	3.53117e-06	7.48257e-11	1.4109e-05	0.771036	0.152949	0.618087	SARS-CoV-2	Hyper
chr11	112141420	112141584	164	4	0.00045214	1.32264e-07	0.00178331	0.303113	0.906303	-0.603189	SARS-CoV-2	Hypo
chr11	112219449	112219600	151	4	0.0016229	2.89291e-05	0.00467364	0.887179	0.357248	0.529931	SARS-CoV-2	Hyper
chr11	112281190	112281345	155	3	0.00162756	1.72008e-06	0.00477372	0.545794	0.100836	0.444958	SARS-CoV-2	Hyper
chr11	112325394	112325632	238	3	0.0015934	3.24938e-06	0.00360443	0.510253	0.924383	-0.414129	SARS-CoV-2	Hypo
chr11	112437118	112437346	228	3	0.00252029	3.28709e-05	0.00669733	0.486057	0.919444	-0.433388	SARS-CoV-2	Hypo
chr11	112482654	112482963	309	3	8.11532e-05	7.72911e-13	0.000234523	0.136335	0.74477	-0.608435	SARS-CoV-2	Hypo
chr11	112484422	112484541	119	3	1.0678e-05	4.5253e-06	2.18664e-05	0.339744	0.861416	-0.521672	SARS-CoV-2	Hypo
chr11	112651616	112651739	123	4	0.000116444	3.89877e-11	0.000415578	0.264851	0.867412	-0.602561	SARS-CoV-2	Hypo
chr11	112655306	112655442	136	4	0.000438565	1.18773e-08	0.00148738	0.0841014	0.566659	-0.482558	SARS-CoV-2	Hypo
chr11	112656036	112656206	170	3	0.000424559	1.55166e-10	0.000802308	0.545699	0.0965224	0.449177	SARS-CoV-2	Hyper
chr11	112751356	112751453	97	3	6.15626e-06	7.44314e-07	1.51449e-05	0.693762	0.144056	0.549706	SARS-CoV-2	Hyper
chr11	112752084	112752712	628	12	0.00129638	3.6542e-13	0.00837444	0.133525	0.706064	-0.572539	SARS-CoV-2	Hypo
chr11	112796756	112796812	56	3	2.58004e-06	3.53465e-09	7.68234e-06	0.242424	0.889	-0.646575	SARS-CoV-2	Hypo
chr11	112831047	112831073	26	3	0.00322333	0.000405666	0.00533768	0.412367	0.868046	-0.455679	SARS-CoV-2	Hypo
chr11	112885248	112885708	460	6	7.26077e-06	1.09025e-14	2.64277e-05	0.160316	0.780145	-0.619829	SARS-CoV-2	Hypo
chr11	112890514	112890617	103	3	3.68516e-06	5.1258e-09	9.90991e-06	0.903898	0.394551	0.509346	SARS-CoV-2	Hyper
chr11	112953396	112953598	202	3	4.46573e-06	4.84382e-07	1.14266e-05	0.273333	0.825594	-0.552261	SARS-CoV-2	Hypo
chr11	113008894	113009201	307	3	8.07609e-05	7.441e-12	0.000242266	0.873579	0.227599	0.64598	SARS-CoV-2	Hyper
chr11	113032454	113032688	234	3	9.77194e-05	5.5604e-08	0.000219933	0.24421	0.870279	-0.626069	SARS-CoV-2	Hypo
chr11	113033529	113033585	56	5	0.000125064	5.85389e-10	0.000623041	0.310497	0.82061	-0.510113	SARS-CoV-2	Hypo
chr11	113038520	113039490	970	14	0.000683506	5.71898e-20	0.00944501	0.0841415	0.772914	-0.688772	SARS-CoV-2	Hypo
chr11	113126014	113126057	43	3	2.06555e-07	3.5344e-08	4.86967e-07	0.078254	0.721549	-0.643295	SARS-CoV-2	Hypo
chr11	113183835	113184038	203	4	4.59233e-11	1.03544e-11	1.30077e-10	0.158867	0.879973	-0.721106	SARS-CoV-2	Hypo
chr11	113185896	113186416	520	8	4.66105e-06	2.2844e-13	3.65449e-05	0.1846	0.818987	-0.634387	SARS-CoV-2	Hypo
chr11	113217005	113217301	296	4	3.02725e-11	2.25962e-17	6.08497e-11	0.101037	0.876068	-0.775032	SARS-CoV-2	Hypo
chr11	113246679	113247142	463	6	2.79975e-05	1.16623e-16	0.000167853	0.881933	0.242798	0.639135	SARS-CoV-2	Hyper
chr11	113258210	113258390	180	3	9.99691e-06	3.86356e-09	2.99351e-05	0.136508	0.809933	-0.673425	SARS-CoV-2	Hypo
chr11	113275893	113276010	117	5	0.00025352	7.01679e-11	0.0012673	0.197745	0.810747	-0.613002	SARS-CoV-2	Hypo
chr11	113317888	113317927	39	3	4.58392e-07	2.60834e-11	1.36506e-06	0.108777	0.753004	-0.644227	SARS-CoV-2	Hypo
chr11	113420036	113420259	223	4	6.0572e-06	4.10134e-11	2.42177e-05	0.22951	0.852567	-0.623057	SARS-CoV-2	Hypo
chr11	113424148	113424269	121	4	1.24669e-07	5.34405e-11	4.96112e-07	0.177642	0.789901	-0.612259	SARS-CoV-2	Hypo
chr11	113433777	113433787	10	3	2.19466e-05	9.95647e-09	6.5397e-05	0.196654	0.758378	-0.561724	SARS-CoV-2	Hypo
chr11	113449796	113449966	170	3	0.000397315	1.08139e-08	0.00119033	0.0979554	0.678804	-0.580848	SARS-CoV-2	Hypo
chr11	113535497	113535816	319	5	0.00105112	6.36768e-09	0.00505268	0.22847	0.709776	-0.481306	SARS-CoV-2	Hypo
chr11	113552735	113552885	150	4	5.30256e-07	6.55334e-09	1.58288e-06	0.0896465	0.852169	-0.762522	SARS-CoV-2	Hypo
chr11	113641630	113641858	228	7	0.000235439	7.33345e-11	0.00121016	0.970677	0.3992	0.571477	SARS-CoV-2	Hyper
chr11	113648468	113648734	266	5	7.67028e-06	4.06454e-10	3.7958e-05	0.188393	0.836228	-0.647836	SARS-CoV-2	Hypo
chr11	113648912	113649065	153	4	0.0022864	3.92385e-07	0.00899258	0.0121951	0.318363	-0.306168	SARS-CoV-2	Hypo
chr11	113733047	113733314	267	3	0.00173607	7.18437e-05	0.00332067	0.425481	0.832611	-0.40713	SARS-CoV-2	Hypo
chr11	113744046	113744522	476	6	0.000529257	1.95506e-17	0.00205612	0.338602	0.956371	-0.617769	SARS-CoV-2	Hypo
chr11	113756670	113756789	119	3	0.000410705	1.1736e-07	0.000659574	0.239474	0.827144	-0.58767	SARS-CoV-2	Hypo
chr11	113778837	113779145	308	7	0.000201421	2.12136e-10	0.00138542	0.293108	0.862941	-0.569833	SARS-CoV-2	Hypo
chr11	113818790	113818985	195	3	2.21331e-07	1.40811e-10	5.23489e-07	0.785354	0.0196078	0.765746	SARS-CoV-2	Hyper
chr11	113823332	113823635	303	6	0.000406409	1.46856e-12	0.00159882	0.758976	0.0320567	0.726919	SARS-CoV-2	Hyper
chr11	113831082	113831236	154	4	0.000776991	7.17735e-07	0.00147655	0.890556	0.396294	0.494261	SARS-CoV-2	Hyper
chr11	113831584	113832072	488	6	4.3681e-05	1.58954e-14	0.000250739	0.802032	0.190835	0.611197	SARS-CoV-2	Hyper
chr11	113845939	113846044	105	3	0.000234938	1.23612e-07	0.00063126	0.108333	0.750852	-0.642519	SARS-CoV-2	Hypo
chr11	113865862	113866022	160	3	0.000470533	5.94261e-06	0.000871295	0.832133	0.325653	0.50648	SARS-CoV-2	Hyper
chr11	113902337	113902376	39	4	2.93246e-05	5.39129e-08	0.000106271	0.441743	0.947475	-0.505732	SARS-CoV-2	Hypo
chr11	113932758	113932918	160	4	7.60477e-05	3.09557e-09	0.00028221	0.872368	0.22841	0.643958	SARS-CoV-2	Hyper
chr11	113944344	113944645	301	4	1.23421e-06	1.04134e-08	3.22936e-06	0.958508	0.273909	0.684599	SARS-CoV-2	Hyper
chr11	113945328	113945689	361	8	0.000431911	1.19946e-09	0.00319912	0.869071	0.224864	0.644207	SARS-CoV-2	Hyper
chr11	113948222	113948392	170	4	0.000216279	2.45616e-09	0.000863381	0.946833	0.155241	0.791592	SARS-CoV-2	Hyper
chr11	113949726	113949791	65	3	6.2698e-06	4.57255e-08	1.8241e-05	0.664352	0.0995872	0.564765	SARS-CoV-2	Hyper
chr11	113952824	113953667	843	14	3.51472e-06	1.7365e-11	4.87989e-05	0.887606	0.0687547	0.818851	SARS-CoV-2	Hyper
chr11	113953792	113954528	736	11	0.000478488	1.17228e-13	0.00472927	0.764536	0.158172	0.606364	SARS-CoV-2	Hyper
chr11	113958988	113959265	277	5	0.000102859	2.99418e-10	0.000372178	0.122381	0.710549	-0.588168	SARS-CoV-2	Hypo
chr11	113965896	113966006	110	3	0.00137538	9.50095e-07	0.00220648	0.885556	0.445572	0.439983	SARS-CoV-2	Hyper
chr11	113968702	113968998	296	4	2.11407e-06	8.13799e-11	8.42151e-06	0.950992	0.315585	0.635407	SARS-CoV-2	Hyper
chr11	114000047	114000062	15	3	0.00258016	8.17367e-05	0.00724296	0.386995	0.758955	-0.37196	SARS-CoV-2	Hypo
chr11	114001753	114001867	114	3	0.00241598	2.45456e-06	0.0068183	0.718898	0.307128	0.411771	SARS-CoV-2	Hyper
chr11	114009659	114010025	366	6	0.000810321	5.30253e-09	0.00307829	0.845853	0.352127	0.493726	SARS-CoV-2	Hyper
chr11	114010572	114010727	155	3	0.000593792	3.83968e-05	0.00167311	0.964912	0.444876	0.520037	SARS-CoV-2	Hyper
chr11	114014636	114014690	54	3	4.57707e-05	4.11217e-09	0.000105432	0.894793	0.331346	0.563448	SARS-CoV-2	Hyper
chr11	114027606	114027704	98	3	0.000857707	4.71097e-09	0.00241131	0.494481	0.917021	-0.42254	SARS-CoV-2	Hypo
chr11	114037288	114037352	64	3	0.000237674	2.36643e-07	0.000387552	0.285953	0.748838	-0.462885	SARS-CoV-2	Hypo
chr11	114040212	114040414	202	3	3.16971e-06	8.87809e-15	9.50913e-06	0.969643	0.222222	0.747421	SARS-CoV-2	Hyper
chr11	114042293	114042363	70	3	4.70332e-05	1.47859e-09	0.00012139	0.944872	0.349298	0.595574	SARS-CoV-2	Hyper
chr11	114043346	114043414	68	4	0.000628872	1.52647e-06	0.00150232	0.0263425	0.353742	-0.327399	SARS-CoV-2	Hypo
chr11	114048075	114048218	143	3	0.00292166	0.00166143	0.0042958	0.664583	0.94569	-0.281106	SARS-CoV-2	Hypo
chr11	114056250	114056379	129	4	1.71007e-11	1.95457e-16	6.55472e-11	0.934743	0.193372	0.741371	SARS-CoV-2	Hyper
chr11	114068531	114069139	608	7	6.54113e-11	8.60609e-17	2.9098e-10	0.0695031	0.822143	-0.75264	SARS-CoV-2	Hypo
chr11	114082531	114082670	139	5	4.65988e-06	7.32817e-14	2.25994e-05	0.141905	0.916122	-0.774217	SARS-CoV-2	Hypo
chr11	114108256	114108495	239	3	8.65418e-05	2.04611e-09	0.000213733	0.356692	0.907164	-0.550472	SARS-CoV-2	Hypo
chr11	114129494	114129602	108	4	0.000952009	9.59169e-14	0.00380803	0.829721	0.174786	0.654935	SARS-CoV-2	Hyper
chr11	114163105	114163271	166	3	3.32854e-05	1.26417e-10	9.92252e-05	0.0646914	0.744727	-0.680036	SARS-CoV-2	Hypo
chr11	114179740	114179823	83	3	1.22561e-09	3.22081e-15	3.67681e-09	0.944035	0.216591	0.727445	SARS-CoV-2	Hyper
chr11	114187045	114187192	147	3	0.00116597	1.92268e-09	0.00195631	0.581682	0.166365	0.415317	SARS-CoV-2	Hyper
chr11	114197068	114197157	89	3	4.44403e-08	1.10397e-11	1.30474e-07	0.947973	0.365681	0.582292	SARS-CoV-2	Hyper
chr11	114224461	114224826	365	4	3.93581e-10	3.90201e-15	9.78762e-10	0.088961	0.859243	-0.770282	SARS-CoV-2	Hypo
chr11	114302652	114302892	240	3	0.00123365	2.0483e-12	0.00240899	0.299524	0.808746	-0.509222	SARS-CoV-2	Hypo
chr11	114309177	114309667	490	8	6.42702e-07	5.88896e-14	2.4811e-06	0.135799	0.857371	-0.721572	SARS-CoV-2	Hypo
chr11	114311068	114311465	397	4	4.34436e-06	4.02181e-08	1.5748e-05	0.129793	0.623508	-0.493715	SARS-CoV-2	Hypo
chr11	114647068	114647207	139	4	0.000244521	1.26072e-05	0.000900181	0.173764	0.77473	-0.600967	SARS-CoV-2	Hypo
chr11	114653729	114653854	125	5	0.00183352	7.22621e-10	0.00880076	0.283211	0.777261	-0.49405	SARS-CoV-2	Hypo
chr11	114758564	114758940	376	4	0.00146033	0.000116918	0.00397508	0.92328	0.533379	0.389902	SARS-CoV-2	Hyper
chr11	114760432	114760589	157	3	0.000156614	0.000105939	0.000225028	0.105911	0.643771	-0.53786	SARS-CoV-2	Hypo
chr11	114848287	114848444	157	3	5.89053e-06	2.20457e-11	1.75884e-05	0.24731	0.854226	-0.606915	SARS-CoV-2	Hypo
chr11	114883324	114883464	140	4	0.000284934	4.91079e-14	0.00113914	0.268678	0.884894	-0.616216	SARS-CoV-2	Hypo
chr11	114949654	114950066	412	5	0.000716191	1.25928e-15	0.00358046	0.0630245	0.757514	-0.694489	SARS-CoV-2	Hypo
chr11	114968994	114969146	152	3	6.91042e-08	2.29856e-09	1.62964e-07	0.256944	0.834405	-0.57746	SARS-CoV-2	Hypo
chr11	115005720	115006104	384	6	0.000778556	5.56225e-16	0.00450047	0.361885	0.916344	-0.554459	SARS-CoV-2	Hypo
chr11	115015217	115015465	248	4	0.00114176	0.000176628	0.00164235	0.422774	0.803039	-0.380265	SARS-CoV-2	Hypo
chr11	115015731	115016003	272	4	3.22727e-06	1.04259e-09	1.04743e-05	0.146767	0.778796	-0.632029	SARS-CoV-2	Hypo
chr11	115029982	115030227	245	3	0.00463016	1.86947e-10	0.00700535	0.35783	0.815166	-0.457336	SARS-CoV-2	Hypo
chr11	115069279	115069606	327	4	0.000147355	1.61157e-11	0.000589419	0.284429	0.86265	-0.578221	SARS-CoV-2	Hypo
chr11	115121891	115122072	181	3	7.0513e-06	6.3731e-12	1.60558e-05	0.143939	0.717337	-0.573398	SARS-CoV-2	Hypo
chr11	115144765	115145053	288	3	0.000136536	3.77243e-12	0.000406173	0.410559	0.941037	-0.530478	SARS-CoV-2	Hypo
chr11	115240091	115240471	380	3	1.40453e-07	7.89372e-16	4.21355e-07	0.0729167	0.845405	-0.772488	SARS-CoV-2	Hypo
chr11	115303505	115303699	194	3	0.000218078	3.00968e-17	0.000653801	0.191773	0.826313	-0.63454	SARS-CoV-2	Hypo
chr11	115367647	115367810	163	3	0.000623604	0.000119375	0.0015251	0.32716	0.785069	-0.457909	SARS-CoV-2	Hypo
chr11	115369168	115369307	139	5	0.000927512	3.49289e-08	0.00461882	0.256818	0.783831	-0.527013	SARS-CoV-2	Hypo
chr11	115452644	115453404	760	14	0.000692746	6.0451e-12	0.00312111	0.191976	0.768324	-0.576348	SARS-CoV-2	Hypo
chr11	115516432	115516509	77	4	3.18004e-05	1.79225e-06	7.59555e-05	0.70135	0.195467	0.505883	SARS-CoV-2	Hyper
chr11	115516750	115516850	100	3	1.51166e-05	8.52648e-06	2.2259e-05	0.741893	0.242716	0.499177	SARS-CoV-2	Hyper
chr11	115521531	115521723	192	3	0.000191076	4.83736e-05	0.000294663	0.948205	0.501712	0.446493	SARS-CoV-2	Hyper
chr11	115523341	115523392	51	3	4.75673e-09	1.62794e-16	1.42702e-08	0.902083	0.157326	0.744757	SARS-CoV-2	Hyper
chr11	115539730	115539857	127	4	0.000184523	1.59771e-17	0.00073809	0.0759555	0.769122	-0.693167	SARS-CoV-2	Hypo
chr11	115541470	115541498	28	3	4.19155e-11	1.57962e-13	1.25403e-10	0.106649	0.873645	-0.766996	SARS-CoV-2	Hypo
chr11	115581701	115581999	298	7	0.00113308	1.19193e-08	0.00788511	0.0227833	0.615	-0.592217	SARS-CoV-2	Hypo
chr11	115596484	115596870	386	4	0.0029526	5.80913e-09	0.00857258	0.902222	0.415096	0.487127	SARS-CoV-2	Hyper
chr11	115616782	115616820	38	3	0.00204981	6.85586e-06	0.00611275	0.689452	0.981754	-0.292302	SARS-CoV-2	Hypo
chr11	115618602	115618821	219	4	1.13973e-07	2.08522e-11	3.85622e-07	0.0625	0.81349	-0.75099	SARS-CoV-2	Hypo
chr11	115634886	115634945	59	3	0.00225444	0.000325899	0.00557956	0.111111	0.531594	-0.420483	SARS-CoV-2	Hypo
chr11	115644763	115644923	160	3	0.00244274	1.72831e-05	0.00572179	0.411797	0.81187	-0.400073	SARS-CoV-2	Hypo
chr11	115758034	115758468	434	11	9.64066e-08	3.01617e-14	9.42294e-07	0.120496	0.894377	-0.773882	SARS-CoV-2	Hypo
chr11	115763357	115763670	313	3	7.17085e-09	2.57091e-10	2.06922e-08	0.13615	0.840762	-0.704612	SARS-CoV-2	Hypo
chr11	115782279	115782983	704	10	0.000575493	6.32526e-20	0.00575493	0.0964376	0.844011	-0.747573	SARS-CoV-2	Hypo
chr11	115800513	115800753	240	3	1.99756e-07	1.21938e-18	5.99219e-07	0.229167	0.913955	-0.684788	SARS-CoV-2	Hypo
chr11	115833944	115834126	182	4	0.000132447	6.886e-10	0.000474923	0.257208	0.8125	-0.555292	SARS-CoV-2	Hypo
chr11	115837947	115838094	147	3	9.68944e-05	2.16554e-09	0.000289132	0.202466	0.8114	-0.608933	SARS-CoV-2	Hypo
chr11	115915655	115915992	337	4	0.00093922	0.000118436	0.00334355	0.442328	0.845399	-0.403072	SARS-CoV-2	Hypo
chr11	115932120	115932272	152	3	9.17247e-06	1.59456e-09	2.72849e-05	0.180814	0.880958	-0.700144	SARS-CoV-2	Hypo
chr11	115941487	115941592	105	4	4.82583e-06	2.92244e-08	9.29586e-06	0.822554	0.241503	0.58105	SARS-CoV-2	Hyper
chr11	115944656	115945069	413	7	0.000495346	3.65863e-05	0.00186947	0.30918	0.775016	-0.465836	SARS-CoV-2	Hypo
chr11	116018827	116019077	250	5	8.76203e-06	3.19831e-11	4.27915e-05	0.0491343	0.597062	-0.547927	SARS-CoV-2	Hypo
chr11	116087912	116088018	106	5	2.90984e-07	1.47686e-19	1.45363e-06	0.0562771	0.849773	-0.793496	SARS-CoV-2	Hypo
chr11	116090017	116090358	341	3	1.85351e-05	5.04685e-07	5.2711e-05	0.139601	0.842133	-0.702531	SARS-CoV-2	Hypo
chr11	116183747	116183840	93	5	0.000449621	1.76482e-13	0.00170321	0.0429953	0.619987	-0.576992	SARS-CoV-2	Hypo
chr11	116214976	116215557	581	7	9.19871e-05	7.48042e-12	0.000434345	0.0419621	0.720385	-0.678423	SARS-CoV-2	Hypo
chr11	116557641	116557808	167	3	5.20131e-05	5.56336e-06	0.000131468	0.0992063	0.712872	-0.613666	SARS-CoV-2	Hypo
chr11	116564380	116564690	310	6	0.00155485	3.15858e-12	0.00910234	0.271716	0.801821	-0.530105	SARS-CoV-2	Hypo
chr11	116613928	116614208	280	5	0.0054401	2.73271e-05	0.00990345	0.477519	0.893535	-0.416016	SARS-CoV-2	Hypo
chr11	116663103	116663478	375	4	0.00101596	6.89474e-08	0.00380803	0.354396	0.840542	-0.486146	SARS-CoV-2	Hypo
chr11	116693892	116694114	222	3	0.00284208	1.18757e-05	0.00848996	0.546356	0.955914	-0.409558	SARS-CoV-2	Hypo
chr11	116722459	116722687	228	5	9.42259e-07	4.551e-10	4.39049e-06	0.785361	0.129865	0.655495	SARS-CoV-2	Hyper
chr11	116726316	116726409	93	3	0.00130493	1.31729e-05	0.00298211	0.692839	0.271997	0.420842	SARS-CoV-2	Hyper
chr11	116740987	116741090	103	3	1.69285e-06	4.49198e-07	4.03974e-06	0.772802	0.201793	0.571009	SARS-CoV-2	Hyper
chr11	116803351	116803488	137	3	1.35683e-09	1.9879e-15	4.07025e-09	0.929683	0.0901416	0.839542	SARS-CoV-2	Hyper
chr11	116852447	116852720	273	4	1.98339e-08	1.76144e-13	5.34678e-08	0.925731	0.141432	0.784299	SARS-CoV-2	Hyper
chr11	116855190	116855348	158	3	0.000747622	5.7483e-11	0.00224286	0.935589	0.38282	0.552769	SARS-CoV-2	Hyper
chr11	116858679	116858700	21	3	9.75682e-08	5.4887e-12	2.69682e-07	0.983333	0.210885	0.772448	SARS-CoV-2	Hyper
chr11	116865317	116865439	122	3	0.00302096	0.000106956	0.0065903	0.487442	0.82701	-0.339568	SARS-CoV-2	Hypo
chr11	116969810	116969999	189	3	0.00020042	7.79826e-08	0.000576255	0.117124	0.574555	-0.457431	SARS-CoV-2	Hypo
chr11	116978343	116978658	315	4	4.21422e-07	1.3769e-09	8.33492e-07	0.116806	0.817804	-0.700998	SARS-CoV-2	Hypo
chr11	116979818	116979905	87	3	7.1115e-11	2.09509e-13	1.57845e-10	0.0753324	0.878571	-0.803239	SARS-CoV-2	Hypo
chr11	117032547	117032688	141	3	3.09973e-05	5.79616e-10	9.29786e-05	0.329365	0.916648	-0.587283	SARS-CoV-2	Hypo
chr11	117043450	117043818	368	11	0.000143654	5.62e-14	0.00157898	0.050551	0.8173	-0.766749	SARS-CoV-2	Hypo
chr11	117044284	117044370	86	3	0.000642886	0.000100061	0.0016473	0.358608	0.868263	-0.509655	SARS-CoV-2	Hypo
chr11	117048529	117048721	192	4	0.00184214	2.1351e-06	0.00401245	0.342754	0.793807	-0.451053	SARS-CoV-2	Hypo
chr11	117054796	117054853	57	3	0.000102258	1.39699e-06	0.000296798	0.422799	0.93051	-0.50771	SARS-CoV-2	Hypo
chr11	117068487	117068785	298	3	4.70908e-06	1.44008e-15	1.39318e-05	0.177102	0.934273	-0.757171	SARS-CoV-2	Hypo
chr11	117092897	117093155	258	5	4.5704e-06	7.792e-12	1.17643e-05	0.181683	0.861415	-0.679732	SARS-CoV-2	Hypo
chr11	117150190	117150348	158	6	0.00133119	1.02045e-06	0.00364669	0.309951	0.858213	-0.548262	SARS-CoV-2	Hypo
chr11	117165493	117165596	103	3	7.89217e-06	2.92852e-09	2.36644e-05	0.915459	0.29571	0.619749	SARS-CoV-2	Hyper
chr11	117187392	117187527	135	3	0.00319674	0.00206294	0.00538632	0.355556	0.672571	-0.317016	SARS-CoV-2	Hypo
chr11	117306377	117306450	73	3	8.55392e-11	1.0389e-12	2.53983e-10	0.930794	0.0773109	0.853483	SARS-CoV-2	Hyper
chr11	117315200	117315262	62	3	0.00189255	3.03788e-05	0.00547265	0.231944	0.765152	-0.533207	SARS-CoV-2	Hypo
chr11	117328637	117328749	112	4	6.61666e-06	8.16879e-15	2.64583e-05	0.174832	0.916213	-0.741381	SARS-CoV-2	Hypo
chr11	117333732	117333830	98	4	0.00041676	5.12548e-05	0.000997765	0.450947	0.882892	-0.431945	SARS-CoV-2	Hypo
chr11	117354963	117355107	144	3	3.90111e-09	4.20263e-11	7.47405e-09	0.138519	0.945946	-0.807427	SARS-CoV-2	Hypo
chr11	117374260	117374370	110	3	8.19526e-06	1.52777e-06	1.88791e-05	0.250916	0.909608	-0.658693	SARS-CoV-2	Hypo
chr11	117376308	117376403	95	3	0.0037775	0.000246856	0.00754844	0.722294	0.983333	-0.261039	SARS-CoV-2	Hypo
chr11	117382672	117382759	87	4	0.000686682	4.91575e-05	0.00225595	0.335119	0.859062	-0.523943	SARS-CoV-2	Hypo
chr11	117396833	117396997	164	3	0.00217147	3.78924e-07	0.00608081	0.490025	0.90404	-0.414015	SARS-CoV-2	Hypo
chr11	117398819	117399154	335	5	4.01175e-05	2.26538e-08	0.000105677	0.0857323	0.74069	-0.654958	SARS-CoV-2	Hypo
chr11	117417704	117418155	451	10	7.6388e-05	6.48294e-09	0.000571205	0.0745413	0.762885	-0.688344	SARS-CoV-2	Hypo
chr11	117425381	117425673	292	4	1.90102e-05	4.19903e-10	7.60279e-05	0.0664604	0.735815	-0.669354	SARS-CoV-2	Hypo
chr11	117454148	117454297	149	3	0.00188649	0.000568394	0.00417146	0.197802	0.712184	-0.514382	SARS-CoV-2	Hypo
chr11	117475132	117475349	217	6	8.45116e-05	3.89959e-10	0.000506705	0.110883	0.749206	-0.638323	SARS-CoV-2	Hypo
chr11	117528715	117528917	202	4	8.57517e-07	8.83871e-11	1.7963e-06	0.161962	0.806773	-0.644811	SARS-CoV-2	Hypo
chr11	117541300	117541441	141	3	1.03582e-09	1.13618e-14	3.0293e-09	0.0627244	0.833253	-0.770528	SARS-CoV-2	Hypo
chr11	117559969	117560142	173	3	0.00401527	5.02846e-06	0.00849263	0.645775	0.935259	-0.289485	SARS-CoV-2	Hypo
chr11	117566839	117566902	63	3	0.000339308	4.965e-05	0.000850371	0.990741	0.63033	0.360411	SARS-CoV-2	Hyper
chr11	117575371	117575505	134	4	0.00292455	1.67681e-09	0.00662804	0.478962	0.902775	-0.423813	SARS-CoV-2	Hypo
chr11	117588799	117589108	309	9	0.000140473	4.25523e-12	0.00125839	0.0589846	0.785392	-0.726408	SARS-CoV-2	Hypo
chr11	117614523	117614608	85	4	0.000461824	1.94254e-10	0.00135403	0.0466563	0.469641	-0.422985	SARS-CoV-2	Hypo
chr11	117620061	117620276	215	3	0.000282293	2.98561e-06	0.000661932	0.322568	0.900751	-0.578183	SARS-CoV-2	Hypo
chr11	117657025	117657618	593	7	0.000363726	2.30945e-09	0.00254498	0.142586	0.728942	-0.586356	SARS-CoV-2	Hypo
chr11	117679709	117679793	84	3	0.000142492	1.17346e-11	0.000427465	0.123775	0.87533	-0.751555	SARS-CoV-2	Hypo
chr11	117694452	117695036	584	8	1.07653e-05	2.41764e-11	5.31365e-05	0.886237	0.102946	0.78329	SARS-CoV-2	Hyper
chr11	117712320	117713226	906	9	0.000598659	1.05243e-11	0.00372972	0.938384	0.327046	0.611338	SARS-CoV-2	Hyper
chr11	117728155	117728226	71	4	3.68277e-05	3.24047e-08	7.65047e-05	0.961538	0.313675	0.647863	SARS-CoV-2	Hyper
chr11	117732022	117732291	269	6	6.20806e-05	3.21656e-08	0.000368077	0.0997078	0.728999	-0.629291	SARS-CoV-2	Hypo
chr11	117738013	117738138	125	4	0.00107478	6.85785e-09	0.00413418	0.940621	0.454582	0.486039	SARS-CoV-2	Hyper
chr11	117744977	117745067	90	3	0.000230412	2.00857e-05	0.000625262	0.463248	0.0497161	0.413532	SARS-CoV-2	Hyper
chr11	117747934	117748132	198	3	0.00178457	1.45954e-08	0.00489629	0.180757	0.628938	-0.448181	SARS-CoV-2	Hypo
chr11	117753076	117753192	116	3	4.60022e-09	6.45987e-13	1.3798e-08	0.097583	0.834231	-0.736648	SARS-CoV-2	Hypo
chr11	117800151	117800571	420	4	2.08128e-05	3.99523e-09	8.3136e-05	0.0842888	0.715939	-0.63165	SARS-CoV-2	Hypo
chr11	117844437	117844552	115	3	4.66017e-08	1.60711e-20	1.39805e-07	0.868355	0.0974713	0.770884	SARS-CoV-2	Hyper
chr11	117878831	117878880	49	4	0.00233733	8.27746e-06	0.00753697	0.46746	0.103666	0.363794	SARS-CoV-2	Hyper
chr11	117881680	117881923	243	6	0.000125761	1.19481e-15	0.000754402	0.808053	0.0404642	0.767589	SARS-CoV-2	Hyper
chr11	117882763	117883156	393	4	4.52918e-05	3.47923e-08	0.000155483	0.593888	0.0566829	0.537205	SARS-CoV-2	Hyper
chr11	117927554	117927857	303	5	0.00272187	4.22383e-06	0.00772894	0.763787	0.187899	0.575888	SARS-CoV-2	Hyper
chr11	117948279	117948588	309	6	0.000746009	9.76515e-12	0.0044741	0.22324	0.939933	-0.716692	SARS-CoV-2	Hypo
chr11	117950329	117950414	85	4	1.1814e-05	8.7823e-09	4.68404e-05	0.296126	0.864955	-0.56883	SARS-CoV-2	Hypo
chr11	117952232	117952343	111	4	0.000543517	2.91724e-09	0.00144482	0.103469	0.610595	-0.507126	SARS-CoV-2	Hypo
chr11	117953901	117953993	92	3	0.00047619	6.58096e-06	0.00115189	0.817192	0.248104	0.569087	SARS-CoV-2	Hyper
chr11	117956936	117957237	301	3	0.000181355	3.87947e-06	0.00049987	0.471449	0.911748	-0.440299	SARS-CoV-2	Hypo
chr11	117981720	117981998	278	3	0.000425354	8.03132e-09	0.00117736	0.255556	0.92735	-0.671795	SARS-CoV-2	Hypo
chr11	118003618	118003894	276	5	1.03329e-05	1.47374e-10	5.05946e-05	0.0968361	0.838839	-0.742003	SARS-CoV-2	Hypo
chr11	118022469	118022990	521	5	0.000898396	2.62155e-12	0.00419502	0.0850616	0.77258	-0.687518	SARS-CoV-2	Hypo
chr11	118027900	118028260	360	3	0.00277694	1.91178e-05	0.00825846	0.104938	0.539189	-0.434251	SARS-CoV-2	Hypo
chr11	118046466	118046591	125	3	1.59559e-06	1.66117e-08	4.74547e-06	0.178555	0.956876	-0.778322	SARS-CoV-2	Hypo
chr11	118046929	118047180	251	6	0.000190502	3.25092e-09	0.00108666	0.0534167	0.715814	-0.662397	SARS-CoV-2	Hypo
chr11	118066220	118066274	54	3	5.75846e-08	1.04784e-14	1.72751e-07	0.11828	0.86963	-0.751351	SARS-CoV-2	Hypo
chr11	118082980	118083116	136	3	0.00265301	3.84885e-07	0.00767912	0.424139	0.0272401	0.396899	SARS-CoV-2	Hyper
chr11	118085281	118085736	455	4	3.77021e-05	7.88219e-10	0.00012428	0.75625	0.172728	0.583522	SARS-CoV-2	Hyper
chr11	118096886	118097238	352	8	5.63947e-06	1.61906e-17	4.12072e-05	0.899316	0.310288	0.589027	SARS-CoV-2	Hyper
chr11	118097729	118098005	276	3	6.58238e-08	2.58414e-12	1.94817e-07	0.798356	0.110785	0.687572	SARS-CoV-2	Hyper
chr11	118098700	118098857	157	5	0.00130236	2.80125e-10	0.00612416	0.746217	0.227706	0.518511	SARS-CoV-2	Hyper
chr11	118104186	118104214	28	4	0.00165479	3.10695e-07	0.00574928	0.243946	0.694768	-0.450822	SARS-CoV-2	Hypo
chr11	118109468	118109650	182	3	8.14132e-05	1.59955e-06	0.000131207	0.684056	0.185714	0.498342	SARS-CoV-2	Hyper
chr11	118134037	118134121	84	4	0.000339518	9.76875e-16	0.00135807	0.176618	0.771603	-0.594985	SARS-CoV-2	Hypo
chr11	118135384	118136085	701	9	9.05776e-06	1.10678e-11	8.00573e-05	0.0783581	0.827527	-0.749168	SARS-CoV-2	Hypo
chr11	118182238	118182567	329	3	0.00176672	5.72523e-16	0.00525845	0.169872	0.759048	-0.589176	SARS-CoV-2	Hypo
chr11	118184172	118184304	132	3	0.000970595	2.92955e-06	0.00268257	0.344048	0.837926	-0.493878	SARS-CoV-2	Hypo
chr11	118285758	118286317	559	5	0.0014355	2.3738e-15	0.00717475	0.801032	0.12912	0.671913	SARS-CoV-2	Hyper
chr11	118312757	118313240	483	4	0.0015901	2.24939e-12	0.00636038	0.133854	0.804027	-0.670173	SARS-CoV-2	Hypo
chr11	118314056	118314223	167	3	1.10274e-05	7.38189e-16	3.30822e-05	0.197917	0.894215	-0.696298	SARS-CoV-2	Hypo
chr11	118384974	118385224	250	4	1.13244e-06	6.46355e-14	4.52395e-06	0.785338	0.129272	0.656066	SARS-CoV-2	Hyper
chr11	118392700	118392857	157	5	3.45941e-05	1.07124e-08	0.000152792	0.934909	0.291321	0.643588	SARS-CoV-2	Hyper
chr11	118399999	118400112	113	4	5.32311e-05	1.50092e-10	0.00021292	0.231496	0.89748	-0.665984	SARS-CoV-2	Hypo
chr11	118480318	118480367	49	4	0.00104265	7.94715e-07	0.00377022	0.573429	0.0924709	0.480958	SARS-CoV-2	Hyper
chr11	118480385	118480737	352	14	0.00055625	2.40457e-12	0.00440423	0.681722	0.0574965	0.624226	SARS-CoV-2	Hyper
chr11	118489119	118489279	160	4	2.63573e-07	6.96894e-13	1.04263e-06	0.222917	0.931314	-0.708398	SARS-CoV-2	Hypo
chr11	118493956	118494333	377	3	2.39251e-05	4.73112e-06	6.03064e-05	0.16429	0.78891	-0.62462	SARS-CoV-2	Hypo
chr11	118499995	118500216	221	3	0.000559689	1.52276e-05	0.000931874	0.325686	0.754506	-0.42882	SARS-CoV-2	Hypo
chr11	118505810	118506292	482	12	0.000100382	6.20592e-11	0.000908102	0.046734	0.763036	-0.716302	SARS-CoV-2	Hypo
chr11	118512334	118512478	144	3	0.00201534	2.36009e-05	0.00489212	0.236111	0.715665	-0.479554	SARS-CoV-2	Hypo
chr11	118516389	118516455	66	3	0.000506636	7.14035e-05	0.00132565	0.979167	0.477833	0.501334	SARS-CoV-2	Hyper
chr11	118527929	118527955	26	3	3.60755e-05	4.16518e-08	0.000107216	0.921086	0.190833	0.730253	SARS-CoV-2	Hyper
chr11	118563343	118563505	162	3	0.00416656	4.30265e-05	0.00958845	0.732543	0.282828	0.449715	SARS-CoV-2	Hyper
chr11	118586700	118586988	288	3	0.000542049	2.03413e-08	0.00152183	0.203442	0.743067	-0.539625	SARS-CoV-2	Hypo
chr11	118644776	118644879	103	3	0.000645053	2.38295e-08	0.00144825	0.751346	0.231598	0.519748	SARS-CoV-2	Hyper
chr11	118655490	118655545	55	3	0.00108531	3.86995e-12	0.00325583	0.97575	0.359409	0.61634	SARS-CoV-2	Hyper
chr11	118659669	118659685	16	3	0.00116837	1.04172e-07	0.0034978	0.2	0.751306	-0.551306	SARS-CoV-2	Hypo
chr11	118708280	118708487	207	4	0.000101588	1.17872e-12	0.000406337	0.118432	0.820355	-0.701923	SARS-CoV-2	Hypo
chr11	118733783	118733868	85	3	2.79929e-07	3.14943e-16	8.39786e-07	0.936111	0.0850935	0.851018	SARS-CoV-2	Hyper
chr11	118740389	118740705	316	7	0.000494513	3.91711e-09	0.0034481	0.141568	0.683572	-0.542004	SARS-CoV-2	Hypo
chr11	118748024	118748327	303	3	0.0036981	0.00144454	0.005267	0.403959	0.804336	-0.400377	SARS-CoV-2	Hypo
chr11	118757105	118757150	45	3	1.47078e-06	7.93174e-09	3.71891e-06	0.933846	0.279279	0.654568	SARS-CoV-2	Hyper
chr11	118768532	118768581	49	3	0.000358136	1.79875e-08	0.000985222	0.120833	0.793988	-0.673154	SARS-CoV-2	Hypo
chr11	118783029	118783365	336	8	0.000429318	4.75708e-13	0.00318271	0.0221606	0.690951	-0.66879	SARS-CoV-2	Hypo
chr11	118787313	118787617	304	3	0.00184251	9.24761e-05	0.00532697	0.357416	0.902778	-0.545362	SARS-CoV-2	Hypo
chr11	118791673	118791749	76	6	0.000267726	3.36666e-05	0.000971562	0.104104	0.594486	-0.490381	SARS-CoV-2	Hypo
chr11	118793205	118793379	174	7	0.000145178	4.75569e-06	0.000628827	0.119014	0.839312	-0.720298	SARS-CoV-2	Hypo
chr11	118831013	118831279	266	3	5.71268e-07	1.47409e-14	1.62142e-06	0.303012	0.868399	-0.565387	SARS-CoV-2	Hypo
chr11	118832928	118832987	59	3	2.07232e-06	3.92522e-11	4.99644e-06	0.225955	0.871501	-0.645546	SARS-CoV-2	Hypo
chr11	118836390	118836617	227	4	0.000426925	2.21614e-09	0.0014323	0.415278	0.946592	-0.531314	SARS-CoV-2	Hypo
chr11	118846999	118847198	199	5	0.000125706	9.32366e-08	0.000425356	0.304396	0.806717	-0.502322	SARS-CoV-2	Hypo
chr11	118867635	118867836	201	4	0.000263423	2.2214e-11	0.00105233	0.816471	0.10825	0.70822	SARS-CoV-2	Hyper
chr11	118903961	118904218	257	4	0.00118026	0.000256434	0.00289255	0.520812	0.895181	-0.374369	SARS-CoV-2	Hypo
chr11	118937136	118937207	71	4	0.00183368	6.96468e-09	0.00733433	0.949968	0.349432	0.600536	SARS-CoV-2	Hyper
chr11	118940988	118941101	113	3	0.000491284	2.81064e-07	0.00146891	0.346661	0.849363	-0.502702	SARS-CoV-2	Hypo
chr11	118973645	118973892	247	7	0.00132039	2.917e-07	0.00656415	0.215358	0.675512	-0.460153	SARS-CoV-2	Hypo
chr11	118981259	118981342	83	4	0.00299119	2.94376e-08	0.00718034	0.583309	0.964782	-0.381473	SARS-CoV-2	Hypo
chr11	118986445	118986581	136	5	1.08457e-06	1.61817e-11	3.85596e-06	0.935818	0.19806	0.737758	SARS-CoV-2	Hyper
chr11	119042618	119042909	291	5	0.000928918	7.76398e-06	0.00441728	0.288749	0.85806	-0.569311	SARS-CoV-2	Hypo
chr11	119054002	119054074	72	3	0.00102265	5.82013e-05	0.00279223	0.630987	0.962963	-0.331976	SARS-CoV-2	Hypo
chr11	119153272	119153530	258	3	2.05019e-07	1.20187e-11	5.32016e-07	0.970588	0.248284	0.722304	SARS-CoV-2	Hyper
chr11	119194665	119194990	325	6	0.000959953	4.19278e-08	0.00336249	0.288733	0.783074	-0.494341	SARS-CoV-2	Hypo
chr11	119224701	119224836	135	4	0.000209077	5.27618e-06	0.000784686	0.42893	0.887475	-0.458545	SARS-CoV-2	Hypo
chr11	119239105	119239287	182	3	0.000895361	1.93081e-07	0.00268465	0.384866	0.863793	-0.478928	SARS-CoV-2	Hypo
chr11	119239577	119239706	129	3	3.00393e-07	1.90863e-09	8.93323e-07	0.0804884	0.824736	-0.744247	SARS-CoV-2	Hypo
chr11	119249825	119249892	67	5	2.74479e-09	1.76608e-13	1.14531e-08	0.0111111	0.842035	-0.830924	SARS-CoV-2	Hypo
chr11	119262128	119262232	104	3	0.000377871	1.23478e-05	0.00108331	0.502571	0.885093	-0.382522	SARS-CoV-2	Hypo
chr11	119300591	119300639	48	3	7.14836e-06	3.07428e-12	2.1445e-05	0.813606	0.232549	0.581057	SARS-CoV-2	Hyper
chr11	119318692	119318987	295	3	0.00169539	1.12025e-05	0.00505582	0.189521	0.698781	-0.509261	SARS-CoV-2	Hypo
chr11	119351970	119352022	52	3	0.0007044	5.03819e-05	0.00197151	0.0911172	0.697318	-0.606201	SARS-CoV-2	Hypo
chr11	119362882	119362989	107	5	6.34757e-06	5.56705e-16	3.15053e-05	0.232222	0.884148	-0.651926	SARS-CoV-2	Hypo
chr11	119372443	119372696	253	8	0.000655861	9.6569e-08	0.0033602	0.258366	0.787693	-0.529326	SARS-CoV-2	Hypo
chr11	119396009	119396410	401	5	8.86492e-06	1.57489e-09	4.2038e-05	0.812736	0.117261	0.695475	SARS-CoV-2	Hyper
chr11	119405102	119405262	160	3	0.00221505	2.30413e-06	0.00663897	0.772278	0.275938	0.49634	SARS-CoV-2	Hyper
chr11	119411766	119411912	146	3	2.18126e-06	2.04341e-07	6.06431e-06	0.9169	0.249487	0.667413	SARS-CoV-2	Hyper
chr11	119509880	119509965	85	3	0.00114172	6.63826e-06	0.00340596	0.488458	0.89163	-0.403172	SARS-CoV-2	Hypo
chr11	119534765	119534919	154	3	3.51079e-07	1.38278e-10	1.05292e-06	0.178427	0.845091	-0.666664	SARS-CoV-2	Hypo
chr11	119536989	119537132	143	3	0.000380144	1.35459e-11	0.00100947	0.104545	0.635796	-0.53125	SARS-CoV-2	Hypo
chr11	119540692	119540761	69	3	8.49562e-06	4.22094e-07	1.37759e-05	0.81229	0.113269	0.699021	SARS-CoV-2	Hyper
chr11	119542542	119542775	233	5	0.000124935	2.49403e-07	0.000310146	0.393409	0.848053	-0.454644	SARS-CoV-2	Hypo
chr11	119557549	119557576	27	3	0.00118012	4.56457e-05	0.00289634	0.113095	0.668966	-0.55587	SARS-CoV-2	Hypo
chr11	119574841	119575029	188	4	7.76944e-05	6.57333e-08	0.000271265	0.951923	0.35267	0.599253	SARS-CoV-2	Hyper
chr11	119583389	119583741	352	4	8.64986e-05	5.20922e-13	0.000272409	0.850785	0.191977	0.658808	SARS-CoV-2	Hyper
chr11	119588414	119588751	337	6	0.000114111	9.43942e-11	0.000607619	0.166033	0.796693	-0.63066	SARS-CoV-2	Hypo
chr11	119591161	119591379	218	8	2.62132e-06	6.90847e-08	1.25566e-05	0.250584	0.878144	-0.627559	SARS-CoV-2	Hypo
chr11	119592172	119592404	232	3	3.1369e-06	7.19117e-10	9.4018e-06	0.116071	0.853036	-0.736964	SARS-CoV-2	Hypo
chr11	119594444	119594740	296	3	0.00116353	9.39287e-12	0.00332042	0.236111	0.835099	-0.598988	SARS-CoV-2	Hypo
chr11	119597517	119597603	86	3	0.00134393	1.74802e-05	0.00393648	0.246565	0.701839	-0.455274	SARS-CoV-2	Hypo
chr11	119651961	119652026	65	3	0.00134001	3.14018e-07	0.00393795	0.262346	0.725758	-0.463412	SARS-CoV-2	Hypo
chr11	119761976	119762137	161	6	4.82411e-06	4.30151e-13	2.86357e-05	0.950485	0.305105	0.64538	SARS-CoV-2	Hyper
chr11	119773638	119773670	32	3	0.000147633	5.30098e-09	0.000437569	0.145036	0.775057	-0.630021	SARS-CoV-2	Hypo
chr11	119821769	119821929	160	3	0.0019416	2.22261e-05	0.00511907	0.915238	0.488656	0.426582	SARS-CoV-2	Hyper
chr11	119849388	119849538	150	3	0.000671526	2.54444e-05	0.00134976	0.811594	0.364075	0.447519	SARS-CoV-2	Hyper
chr11	119884516	119884729	213	6	0.00126598	3.42101e-09	0.00494958	0.934491	0.341719	0.592771	SARS-CoV-2	Hyper
chr11	119897733	119897775	42	3	0.00124468	1.66708e-06	0.00242389	0.984127	0.519444	0.464683	SARS-CoV-2	Hyper
chr11	119920686	119921018	332	4	4.18141e-08	4.45806e-09	1.15972e-07	0.16946	0.849873	-0.680413	SARS-CoV-2	Hypo
chr11	119933395	119933512	117	3	0.00094628	3.17576e-07	0.00205273	0.482604	0.875554	-0.39295	SARS-CoV-2	Hypo
chr11	119939132	119939252	120	3	2.19769e-08	9.0825e-12	4.19974e-08	0.908903	0.129427	0.779476	SARS-CoV-2	Hyper
chr11	119994865	119994911	46	4	3.5293e-05	1.29126e-06	6.69133e-05	0.157002	0.854167	-0.697165	SARS-CoV-2	Hypo
chr11	119999201	119999383	182	3	3.30751e-05	7.94873e-12	9.92252e-05	0.146605	0.78793	-0.641325	SARS-CoV-2	Hypo
chr11	120003250	120003333	83	3	1.29256e-05	8.96244e-11	3.84687e-05	0.0849206	0.739139	-0.654218	SARS-CoV-2	Hypo
chr11	120005017	120005671	654	8	0.00160675	1.38452e-07	0.00854673	0.30231	0.834291	-0.531981	SARS-CoV-2	Hypo
chr11	120008220	120008323	103	4	0.000804284	5.45567e-06	0.00262012	0.424136	0.916997	-0.492861	SARS-CoV-2	Hypo
chr11	120008421	120008478	57	4	0.0012817	1.86192e-06	0.00496102	0.307642	0.803439	-0.495797	SARS-CoV-2	Hypo
chr11	120008538	120008806	268	4	0.000188909	4.91677e-11	0.000755148	0.148396	0.888438	-0.740043	SARS-CoV-2	Hypo
chr11	120018432	120018840	408	6	8.11237e-05	1.20411e-09	0.000296306	0.0944104	0.656818	-0.562407	SARS-CoV-2	Hypo
chr11	120019161	120019229	68	3	1.26179e-09	3.0742e-10	2.09004e-09	0.0752522	0.708176	-0.632923	SARS-CoV-2	Hypo
chr11	120044643	120044761	118	3	0.00356688	1.84905e-07	0.00978862	0.52825	0.0990329	0.429217	SARS-CoV-2	Hyper
chr11	120057971	120058325	354	6	0.000536402	1.23697e-13	0.00291642	0.171749	0.849081	-0.677332	SARS-CoV-2	Hypo
chr11	120078015	120078446	431	3	0.00170991	0.000133821	0.00419503	0.287018	0.699044	-0.412026	SARS-CoV-2	Hypo
chr11	120095210	120095291	81	4	0.000383189	1.00615e-10	0.00153273	0.925397	0.23636	0.689037	SARS-CoV-2	Hyper
chr11	120095771	120096216	445	5	7.10618e-05	7.0844e-09	0.000330846	0.812249	0.240126	0.572123	SARS-CoV-2	Hyper
chr11	120172520	120172739	219	3	0.000277223	3.40241e-05	0.000517156	0.275107	0.805187	-0.53008	SARS-CoV-2	Hypo
chr11	120176147	120176227	80	4	0.00187236	1.00164e-14	0.00748943	0.194802	0.894264	-0.699463	SARS-CoV-2	Hypo
chr11	120177341	120177411	70	3	5.33511e-06	5.64786e-07	1.38292e-05	0.031746	0.720594	-0.688848	SARS-CoV-2	Hypo
chr11	120187518	120188089	571	5	0.00019609	1.97715e-08	0.000972439	0.0479469	0.628176	-0.580229	SARS-CoV-2	Hypo
chr11	120208622	120208941	319	7	5.36905e-09	6.05429e-16	3.75325e-08	0.04511	0.729032	-0.683922	SARS-CoV-2	Hypo
chr11	120267904	120268049	145	3	2.58891e-07	3.04683e-11	7.29645e-07	0.225758	0.902291	-0.676533	SARS-CoV-2	Hypo
chr11	120271723	120271791	68	3	9.30416e-11	5.50604e-13	2.75366e-10	0.0162602	0.722061	-0.705801	SARS-CoV-2	Hypo
chr11	120281963	120282050	87	3	1.41279e-08	1.68589e-12	4.23593e-08	0.201201	0.887542	-0.686341	SARS-CoV-2	Hypo
chr11	120345999	120346278	279	6	1.6392e-05	1.63539e-12	9.82634e-05	0.257827	0.837458	-0.579632	SARS-CoV-2	Hypo
chr11	120358936	120359060	124	3	7.61381e-12	1.02884e-17	2.28413e-11	0.988095	0.0477956	0.9403	SARS-CoV-2	Hyper
chr11	120366977	120367149	172	4	2.12104e-06	6.67419e-09	8.4542e-06	0.145027	0.823685	-0.678658	SARS-CoV-2	Hypo
chr11	120384133	120384298	165	3	0.00384387	9.08971e-06	0.00924787	0.372159	0.780641	-0.408482	SARS-CoV-2	Hypo
chr11	120393931	120394034	103	4	0.00188758	1.67781e-07	0.00750015	0.0119048	0.480228	-0.468323	SARS-CoV-2	Hypo
chr11	120397796	120397997	201	3	1.00021e-06	1.80356e-10	2.83103e-06	0.0769928	0.838337	-0.761345	SARS-CoV-2	Hypo
chr11	120405643	120405866	223	4	6.27754e-06	7.32225e-08	2.30461e-05	0.0625	0.767145	-0.704645	SARS-CoV-2	Hypo
chr11	120418056	120418862	806	8	0.000418871	1.28374e-16	0.00334257	0.142506	0.874894	-0.732388	SARS-CoV-2	Hypo
chr11	120426686	120426890	204	3	0.00312648	2.10526e-06	0.00921385	0.499439	0.927411	-0.427972	SARS-CoV-2	Hypo
chr11	120436129	120436306	177	3	0.000398356	5.04284e-07	0.00115006	0.178105	0.700589	-0.522485	SARS-CoV-2	Hypo
chr11	120507890	120508465	575	6	0.000365297	1.19946e-09	0.00142964	0.33303	0.894263	-0.561233	SARS-CoV-2	Hypo
chr11	120589429	120589565	136	4	0.00209118	1.11024e-16	0.00836474	0.233754	0.947528	-0.713774	SARS-CoV-2	Hypo
chr11	120617571	120617981	410	3	0.000283361	3.50098e-11	0.00085008	0.182179	0.807291	-0.625112	SARS-CoV-2	Hypo
chr11	120618361	120618861	500	6	3.71726e-05	6.09734e-13	0.000104245	0.294332	0.88352	-0.589187	SARS-CoV-2	Hypo
chr11	120664801	120665121	320	8	0.00114443	4.43886e-11	0.0090464	0.954044	0.280239	0.673805	SARS-CoV-2	Hyper
chr11	120711230	120711496	266	4	0.00318552	3.54701e-08	0.00863998	0.314881	0.724061	-0.40918	SARS-CoV-2	Hypo
chr11	120740382	120740552	170	3	0.000446659	2.61692e-06	0.00130787	0.872222	0.283596	0.588626	SARS-CoV-2	Hyper
chr11	120756606	120756938	332	5	1.19906e-06	1.38743e-09	5.8951e-06	0.268619	0.871781	-0.603162	SARS-CoV-2	Hypo
chr11	120775233	120775345	112	3	0.000895777	7.16011e-05	0.00237613	0.929038	0.427137	0.501901	SARS-CoV-2	Hyper
chr11	120779440	120779662	222	3	5.48538e-05	3.18828e-07	0.000146877	0.824027	0.310913	0.513113	SARS-CoV-2	Hyper
chr11	120795945	120796119	174	5	0.00247904	1.24779e-08	0.00698636	0.277033	0.69262	-0.415587	SARS-CoV-2	Hypo
chr11	120798954	120799321	367	4	0.00095972	4.0467e-17	0.00333708	0.36794	0.943811	-0.575871	SARS-CoV-2	Hypo
chr11	120845198	120845640	442	6	7.78402e-05	1.31994e-10	0.000441764	0.108604	0.692287	-0.583683	SARS-CoV-2	Hypo
chr11	120870998	120871380	382	4	1.73563e-07	1.00089e-13	6.88469e-07	0.225555	0.877257	-0.651702	SARS-CoV-2	Hypo
chr11	120895647	120895992	345	3	0.000130878	2.56643e-09	0.000392	0.263366	0.843402	-0.580036	SARS-CoV-2	Hypo
chr11	120912655	120912766	111	3	2.59849e-05	4.91092e-08	7.75871e-05	0.428612	0.920202	-0.49159	SARS-CoV-2	Hypo
chr11	120913950	120914096	146	3	1.09652e-07	4.94233e-11	3.28773e-07	0.217636	0.868488	-0.650852	SARS-CoV-2	Hypo
chr11	121107276	121107533	257	5	0.00158899	4.83845e-13	0.00756977	0.267456	0.798913	-0.531456	SARS-CoV-2	Hypo
chr11	121211390	121211528	138	4	5.28602e-06	3.16628e-08	1.5212e-05	0.966667	0.222037	0.74463	SARS-CoV-2	Hyper
chr11	121212064	121212203	139	3	0.000514411	6.79606e-12	0.00153283	0.371125	0.891473	-0.520348	SARS-CoV-2	Hypo
chr11	121260433	121260819	386	6	0.000285604	9.61245e-12	0.00101276	0.364672	0.929023	-0.564351	SARS-CoV-2	Hypo
chr11	121305156	121305479	323	4	3.30195e-07	1.03278e-13	1.32077e-06	0.984375	0.204651	0.779724	SARS-CoV-2	Hyper
chr11	121314992	121315223	231	6	1.82341e-07	7.85664e-16	5.5842e-07	0.156386	0.822232	-0.665845	SARS-CoV-2	Hypo
chr11	121319943	121320256	313	3	0.00173832	7.42379e-10	0.00521495	0.876524	0.335535	0.540988	SARS-CoV-2	Hyper
chr11	121322198	121322239	41	5	1.01453e-05	8.74693e-08	2.74118e-05	0.154864	0.646831	-0.491967	SARS-CoV-2	Hypo
chr11	121335331	121335493	162	3	1.06613e-05	7.84222e-07	2.87601e-05	0.78871	0.127075	0.661634	SARS-CoV-2	Hyper
chr11	121336267	121336426	159	3	0.000109776	1.69137e-07	0.00032784	0.283469	0.799214	-0.515745	SARS-CoV-2	Hypo
chr11	121336592	121336816	224	3	5.55569e-06	9.28415e-09	9.10134e-06	0.0606061	0.685744	-0.625138	SARS-CoV-2	Hypo
chr11	121353563	121353784	221	3	4.18138e-05	4.92728e-07	0.000124034	0.912535	0.418415	0.49412	SARS-CoV-2	Hyper
chr11	121359364	121359374	10	3	2.70293e-13	4.48815e-14	6.34099e-13	0.0903704	0.921492	-0.831122	SARS-CoV-2	Hypo
chr11	121359743	121359949	206	3	2.00421e-05	1.49618e-11	6.00961e-05	0.047619	0.698146	-0.650527	SARS-CoV-2	Hypo
chr11	121384738	121385249	511	8	1.25685e-05	6.59106e-16	0.000100536	0.059055	0.807515	-0.74846	SARS-CoV-2	Hypo
chr11	121394953	121395118	165	3	1.40891e-06	5.03372e-08	4.07652e-06	0.764423	0.08897	0.675453	SARS-CoV-2	Hyper
chr11	121415836	121416002	166	3	2.90699e-07	3.41647e-08	5.15472e-07	0.953824	0.264774	0.68905	SARS-CoV-2	Hyper
chr11	121425896	121426144	248	3	6.86956e-05	2.92215e-06	0.000199106	0.392705	0.888191	-0.495487	SARS-CoV-2	Hypo
chr11	121446112	121446191	79	4	2.91527e-06	3.09315e-10	1.06645e-05	0.792496	0.172947	0.619549	SARS-CoV-2	Hyper
chr11	121448980	121449259	279	4	1.32697e-06	8.69825e-12	4.90716e-06	0.889395	0.234602	0.654794	SARS-CoV-2	Hyper
chr11	121459495	121459625	130	3	9.17738e-06	4.14715e-13	2.75295e-05	0.867549	0.17411	0.693439	SARS-CoV-2	Hyper
chr11	121481644	121481703	59	3	7.87925e-05	3.71651e-12	0.000236377	0.284262	0.930535	-0.646273	SARS-CoV-2	Hypo
chr11	121481980	121482347	367	4	0.00064939	1.30547e-13	0.00259756	0.268684	0.907472	-0.638789	SARS-CoV-2	Hypo
chr11	121497214	121497544	330	4	0.000252712	2.18992e-10	0.001009	0.217278	0.853214	-0.635936	SARS-CoV-2	Hypo
chr11	121520698	121520944	246	5	3.23275e-05	3.64454e-14	0.000103721	0.10553	0.850431	-0.7449	SARS-CoV-2	Hypo
chr11	121525415	121525700	285	5	6.39179e-09	2.05326e-17	3.19562e-08	0.126316	0.828235	-0.701919	SARS-CoV-2	Hypo
chr11	121527158	121527407	249	5	0.00112863	1.80209e-07	0.00546315	0.260431	0.831119	-0.570688	SARS-CoV-2	Hypo
chr11	121539717	121539964	247	3	0.000482439	2.78933e-14	0.00144683	0.519865	0.986622	-0.466757	SARS-CoV-2	Hypo
chr11	121541878	121542087	209	3	3.16379e-06	2.38638e-10	9.20255e-06	0.351371	0.951852	-0.600481	SARS-CoV-2	Hypo
chr11	121542234	121542592	358	7	0.000777013	7.66474e-12	0.00428087	0.339908	0.93324	-0.593332	SARS-CoV-2	Hypo
chr11	121567019	121567228	209	5	1.34413e-06	1.51625e-17	6.70663e-06	0.15443	0.863427	-0.708997	SARS-CoV-2	Hypo
chr11	121594309	121594350	41	4	1.54429e-07	7.42115e-11	4.18876e-07	0.180819	0.849273	-0.668454	SARS-CoV-2	Hypo
chr11	121612683	121613044	361	6	2.43326e-05	1.44805e-10	0.000136956	0.0427727	0.822252	-0.77948	SARS-CoV-2	Hypo
chr11	121712654	121712778	124	4	0.000830762	2.39691e-08	0.00323533	0.289701	0.75421	-0.464509	SARS-CoV-2	Hypo
chr11	121869655	121869848	193	4	0.000483212	5.09178e-15	0.00193285	0.305698	0.935914	-0.630216	SARS-CoV-2	Hypo
chr11	121917634	121917965	331	5	0.000513278	6.75307e-10	0.00253225	0.426909	0.94384	-0.516931	SARS-CoV-2	Hypo
chr11	121942516	121942598	82	5	8.15016e-08	3.69945e-16	2.59856e-07	0.18854	0.924301	-0.735762	SARS-CoV-2	Hypo
chr11	121965745	121965867	122	3	1.20095e-06	6.49199e-13	3.60286e-06	0.20097	0.889438	-0.688468	SARS-CoV-2	Hypo
chr11	121966125	121966861	736	9	0.00067627	2.49778e-12	0.00608404	0.236797	0.870595	-0.633799	SARS-CoV-2	Hypo
chr11	121968195	121968699	504	7	8.00425e-06	1.11309e-16	5.09942e-05	0.086281	0.701476	-0.615195	SARS-CoV-2	Hypo
chr11	121969038	121969155	117	3	1.82999e-05	4.44585e-08	5.27734e-05	0.140394	0.727305	-0.586911	SARS-CoV-2	Hypo
chr11	121970285	121970754	469	7	4.85304e-07	5.21509e-16	3.39032e-06	0.0500024	0.81673	-0.766728	SARS-CoV-2	Hypo
chr11	121976377	121976478	101	3	2.80517e-06	1.15306e-07	7.90085e-06	0.134921	0.840741	-0.70582	SARS-CoV-2	Hypo
chr11	122027724	122028201	477	7	0.00118853	8.59636e-10	0.00830148	0.204297	0.809977	-0.60568	SARS-CoV-2	Hypo
chr11	122029846	122029994	148	4	0.000848859	4.57487e-06	0.00221027	0.0902778	0.575456	-0.485178	SARS-CoV-2	Hypo
chr11	122030332	122030406	74	4	0.000440376	2.39248e-07	0.00171875	0.334596	0.855095	-0.520499	SARS-CoV-2	Hypo
chr11	122072970	122073492	522	6	0.000270855	1.28197e-10	0.00151265	0.291272	0.792681	-0.501409	SARS-CoV-2	Hypo
chr11	122078284	122078703	419	6	6.41617e-07	2.56045e-20	3.84094e-06	0.104008	0.8031	-0.699091	SARS-CoV-2	Hypo
chr11	122100623	122100848	225	6	0.000298034	5.98432e-16	0.00176809	0.0444444	0.706701	-0.662256	SARS-CoV-2	Hypo
chr11	122125075	122125120	45	3	0.000114469	1.63808e-07	0.000341843	0.0529543	0.600067	-0.547112	SARS-CoV-2	Hypo
chr11	122158330	122158448	118	3	0.000692162	1.62477e-08	0.00207645	0.108734	0.648359	-0.539624	SARS-CoV-2	Hypo
chr11	122205382	122205747	365	3	3.17225e-08	3.39513e-12	9.48983e-08	0.970356	0.145631	0.824724	SARS-CoV-2	Hyper
chr11	122208163	122208494	331	6	3.07726e-05	7.25219e-14	0.000184594	0.912146	0.228267	0.683878	SARS-CoV-2	Hyper
chr11	122238633	122238873	240	3	8.35324e-10	2.48818e-11	2.38306e-09	0.112923	0.819705	-0.706782	SARS-CoV-2	Hypo
chr11	122312619	122312855	236	3	0.000703272	1.11384e-06	0.00157873	0.22852	0.738095	-0.509575	SARS-CoV-2	Hypo
chr11	122395028	122395107	79	3	0.00291208	1.10315e-16	0.00694759	0.489773	0.0494058	0.440367	SARS-CoV-2	Hyper
chr11	122535610	122535655	45	3	6.18106e-05	6.30991e-06	0.000148517	0.720676	0.122778	0.597899	SARS-CoV-2	Hyper
chr11	122543253	122543428	175	3	0.00116123	0.000192035	0.00265317	0.373708	0.837893	-0.464186	SARS-CoV-2	Hypo
chr11	122559040	122559222	182	5	5.79465e-07	3.58951e-13	2.30952e-06	0.888659	0.062619	0.82604	SARS-CoV-2	Hyper
chr11	122567380	122567657	277	6	4.88844e-07	6.42849e-14	2.93164e-06	0.926346	0.168379	0.757967	SARS-CoV-2	Hyper
chr11	122573357	122573463	106	3	0.000945644	0.000895687	0.00101807	0.543182	0.915327	-0.372146	SARS-CoV-2	Hypo
chr11	122587071	122587367	296	3	7.22755e-05	7.4237e-10	0.000210183	0.959207	0.355653	0.603555	SARS-CoV-2	Hyper
chr11	122588364	122588588	224	3	0.00242878	4.75708e-13	0.00591299	0.676389	0.113443	0.562946	SARS-CoV-2	Hyper
chr11	122593634	122594239	605	9	1.45961e-05	2.89769e-14	5.9998e-05	0.188233	0.88698	-0.698748	SARS-CoV-2	Hypo
chr11	122597861	122598157	296	3	0.00309444	1.69142e-05	0.00913975	0.637821	0.131279	0.506541	SARS-CoV-2	Hyper
chr11	122603850	122604311	461	5	9.89271e-05	6.59377e-13	0.00015816	0.221924	0.83167	-0.609746	SARS-CoV-2	Hypo
chr11	122612421	122612621	200	3	1.51612e-07	7.25293e-12	3.31954e-07	0.861111	0.0397886	0.821323	SARS-CoV-2	Hyper
chr11	122614858	122615138	280	4	0.00194058	1.75883e-13	0.00721144	0.671465	0.165101	0.506364	SARS-CoV-2	Hyper
chr11	122629196	122629260	64	3	0.000983054	7.64658e-06	0.00289215	0.445689	0.928219	-0.482529	SARS-CoV-2	Hypo
chr11	122704690	122704946	256	3	0.00307977	7.3589e-07	0.00922754	0.843226	0.457222	0.386003	SARS-CoV-2	Hyper
chr11	122735061	122735589	528	4	7.96416e-06	3.04028e-13	3.18536e-05	0.891498	0.183761	0.707737	SARS-CoV-2	Hyper
chr11	122764156	122764286	130	3	3.05134e-12	1.53778e-19	9.154e-12	0.921265	0.129138	0.792127	SARS-CoV-2	Hyper
chr11	122770866	122771100	234	3	0.00127882	1.11508e-08	0.00359657	0.444444	0.931021	-0.486576	SARS-CoV-2	Hypo
chr11	122791447	122791713	266	3	1.17332e-07	2.11461e-10	2.89221e-07	0.224638	0.884354	-0.659716	SARS-CoV-2	Hypo
chr11	122822237	122822560	323	3	1.05132e-06	5.49524e-11	2.40219e-06	0.106481	0.800195	-0.693713	SARS-CoV-2	Hypo
chr11	122823102	122823173	71	3	3.50911e-10	3.86823e-11	7.72054e-10	0.0903389	0.865224	-0.774885	SARS-CoV-2	Hypo
chr11	122910911	122910995	84	5	6.29212e-06	6.74358e-11	2.89921e-05	0.0819783	0.604411	-0.522433	SARS-CoV-2	Hypo
chr11	122918635	122918667	32	4	1.36738e-05	1.53717e-10	5.42474e-05	0.275593	0.883748	-0.608155	SARS-CoV-2	Hypo
chr11	122927639	122927732	93	3	2.44032e-05	1.68296e-08	7.15165e-05	0.324074	0.864023	-0.539949	SARS-CoV-2	Hypo
chr11	122929377	122929618	241	5	9.02873e-06	1.46331e-12	4.08893e-05	0.144635	0.865854	-0.72122	SARS-CoV-2	Hypo
chr11	122959623	122960041	418	8	2.25371e-05	1.7075e-16	0.000145382	0.200265	0.850753	-0.650487	SARS-CoV-2	Hypo
chr11	122962112	122962665	553	6	2.21492e-05	7.72881e-10	9.82685e-05	0.271469	0.819312	-0.547842	SARS-CoV-2	Hypo
chr11	123016108	123016231	123	4	0.000159384	1.51306e-10	0.000637529	0.184149	0.836909	-0.65276	SARS-CoV-2	Hypo
chr11	123114171	123114312	141	5	9.05687e-07	2.94827e-09	3.76134e-06	0.177174	0.879076	-0.701903	SARS-CoV-2	Hypo
chr11	123126708	123126891	183	4	8.40829e-07	2.8391e-11	2.45959e-06	0.165857	0.842519	-0.676662	SARS-CoV-2	Hypo
chr11	123134889	123135153	264	5	0.000145435	2.02523e-10	0.000727112	0.872799	0.186408	0.68639	SARS-CoV-2	Hyper
chr11	123173084	123173095	11	3	0.00586133	0.000790444	0.0095095	0.123413	0.454955	-0.331542	SARS-CoV-2	Hypo
chr11	123173555	123173709	154	3	1.31004e-06	4.2251e-12	3.93009e-06	0.888777	0.144589	0.744188	SARS-CoV-2	Hyper
chr11	123179087	123179170	83	3	0.0003958	5.94854e-07	0.00117857	0.925926	0.493002	0.432924	SARS-CoV-2	Hyper
chr11	123196132	123196416	284	4	6.90192e-05	5.97789e-10	0.000276009	0.217033	0.82549	-0.608457	SARS-CoV-2	Hypo
chr11	123297203	123297468	265	3	0.00065195	5.16096e-08	0.00188986	0.298535	0.80545	-0.506915	SARS-CoV-2	Hypo
chr11	123308765	123308998	233	3	7.12528e-11	2.7477e-12	2.06806e-10	0.0505051	0.853997	-0.803492	SARS-CoV-2	Hypo
chr11	123317093	123317120	27	3	0.000158089	5.89426e-06	0.000300118	0.472807	0.928571	-0.455764	SARS-CoV-2	Hypo
chr11	123328043	123328209	166	4	0.00117333	7.66654e-12	0.00364724	0.531217	0.0950706	0.436146	SARS-CoV-2	Hyper
chr11	123349709	123350176	467	10	4.37342e-06	1.1569e-13	3.4596e-05	0.924038	0.214126	0.709912	SARS-CoV-2	Hyper
chr11	123352837	123352995	158	3	0.00241516	1.70708e-07	0.00708235	0.96875	0.561905	0.406845	SARS-CoV-2	Hyper
chr11	123353995	123354025	30	3	0.000563902	5.03743e-06	0.00166989	0.25	0.742421	-0.492421	SARS-CoV-2	Hypo
chr11	123355220	123355725	505	7	2.88549e-06	1.0552e-16	1.84099e-05	0.904344	0.159293	0.745051	SARS-CoV-2	Hyper
chr11	123374927	123375195	268	4	3.73504e-09	1.54437e-10	1.15197e-08	0.960999	0.208708	0.752292	SARS-CoV-2	Hyper
chr11	123395982	123396360	378	6	0.00131294	2.26275e-09	0.00582779	0.299007	0.875342	-0.576335	SARS-CoV-2	Hypo
chr11	123429066	123429542	476	7	4.32383e-06	3.71445e-14	3.02661e-05	0.143683	0.904206	-0.760523	SARS-CoV-2	Hypo
chr11	123429817	123430046	229	5	0.000360742	2.95589e-18	0.0018001	0.273053	0.904725	-0.631672	SARS-CoV-2	Hypo
chr11	123432638	123432875	237	4	3.47899e-05	3.5585e-09	0.000109326	0.421029	0.963098	-0.542069	SARS-CoV-2	Hypo
chr11	123456066	123456137	71	3	0.000581381	9.00163e-07	0.00122837	0.13919	0.641929	-0.502739	SARS-CoV-2	Hypo
chr11	123458390	123458580	190	3	0.000232377	5.06855e-08	0.000546501	0.155556	0.79567	-0.640114	SARS-CoV-2	Hypo
chr11	123500054	123500172	118	4	7.10903e-05	1.48221e-09	0.000283132	0.815086	0.17136	0.643726	SARS-CoV-2	Hyper
chr11	123517499	123517678	179	3	0.000500055	3.68853e-07	0.00093716	0.983333	0.604314	0.37902	SARS-CoV-2	Hyper
chr11	123573035	123573098	63	3	1.67349e-06	6.50174e-07	2.74586e-06	0.0689655	0.639285	-0.57032	SARS-CoV-2	Hypo
chr11	123668468	123668543	75	3	1.64866e-05	2.78216e-07	3.21648e-05	0.807222	0.202394	0.604829	SARS-CoV-2	Hyper
chr11	123732012	123732573	561	7	1.83494e-05	2.15586e-10	0.000126168	0.334349	0.89234	-0.557991	SARS-CoV-2	Hypo
chr11	123949983	123950351	368	3	0.000758249	1.65148e-06	0.00212745	0.372129	0.841729	-0.4696	SARS-CoV-2	Hypo
chr11	123963803	123963852	49	3	3.40364e-06	1.00027e-06	5.18221e-06	0.362284	0.870826	-0.508541	SARS-CoV-2	Hypo
chr11	123971409	123971552	143	3	0.0020908	6.21936e-10	0.00377248	0.475654	0.884458	-0.408803	SARS-CoV-2	Hypo
chr11	123980507	123980638	131	3	0.00139371	4.34392e-05	0.00407787	0.557407	0.896912	-0.339505	SARS-CoV-2	Hypo
chr11	123997112	123997249	137	3	5.97291e-05	3.3579e-11	0.000179185	0.31549	0.92505	-0.60956	SARS-CoV-2	Hypo
chr11	124038611	124038875	264	3	0.000784234	9.18234e-07	0.00234564	0.37	0.850638	-0.480638	SARS-CoV-2	Hypo
chr11	124048179	124048419	240	3	2.36657e-11	9.02663e-14	5.05852e-11	1	0.0862944	0.913706	SARS-CoV-2	Hyper
chr11	124109459	124109522	63	3	0.000108098	2.26593e-12	0.000201769	0.960157	0.4232	0.536957	SARS-CoV-2	Hyper
chr11	124135142	124135196	54	3	1.13475e-06	1.92375e-07	2.99469e-06	0.608606	0.118519	0.490087	SARS-CoV-2	Hyper
chr11	124292897	124293162	265	3	0.00252933	1.69025e-05	0.00668507	0.462577	0.875728	-0.413151	SARS-CoV-2	Hypo
chr11	124351199	124351429	230	3	0.00135251	2.20665e-09	0.00395831	0.825463	0.205338	0.620125	SARS-CoV-2	Hyper
chr11	124440690	124440851	161	3	5.14654e-08	1.35214e-11	1.52176e-07	0.104295	0.858683	-0.754388	SARS-CoV-2	Hypo
chr11	124483050	124483602	552	4	0.00199092	8.65985e-12	0.00794894	0.342299	0.90702	-0.564721	SARS-CoV-2	Hypo
chr11	124526738	124526817	79	4	1.21169e-05	3.57439e-09	4.23496e-05	0.13212	0.835074	-0.702954	SARS-CoV-2	Hypo
chr11	124577837	124577911	74	3	1.21701e-07	1.06252e-08	3.35019e-07	0.263333	0.940833	-0.6775	SARS-CoV-2	Hypo
chr11	124593414	124593464	50	3	0.00338482	8.36222e-06	0.00983372	0.48445	0.931276	-0.446826	SARS-CoV-2	Hypo
chr11	124606550	124606835	285	3	1.02006e-12	5.97708e-16	2.86306e-12	0.916356	0.0381837	0.878172	SARS-CoV-2	Hyper
chr11	124608481	124608748	267	4	1.56261e-05	8.20117e-09	3.38557e-05	0.277754	0.807802	-0.530048	SARS-CoV-2	Hypo
chr11	124609103	124609393	290	11	4.20783e-05	1.37225e-12	0.000188281	0.216259	0.817516	-0.601257	SARS-CoV-2	Hypo
chr11	124615215	124615643	428	28	4.57707e-05	2.01565e-11	0.000648561	0.0555019	0.861025	-0.805523	SARS-CoV-2	Hypo
chr11	124617195	124618105	910	7	8.16453e-05	6.7015e-11	0.000390555	0.294848	0.883593	-0.588746	SARS-CoV-2	Hypo
chr11	124621646	124622084	438	13	7.62182e-05	9.4007e-10	0.00058228	0.0353263	0.880111	-0.844784	SARS-CoV-2	Hypo
chr11	124626166	124626234	68	3	3.86514e-07	1.28384e-08	9.70359e-07	0.064272	0.707603	-0.643331	SARS-CoV-2	Hypo
chr11	124626506	124626722	216	4	2.95688e-12	3.64331e-14	1.15322e-11	0.106541	0.973835	-0.867294	SARS-CoV-2	Hypo
chr11	124627424	124627782	358	6	1.60876e-05	1.09102e-15	9.46802e-05	0.166854	0.832184	-0.66533	SARS-CoV-2	Hypo
chr11	124760704	124760828	124	3	0.000197303	2.53277e-06	0.000580281	0.352957	0.821547	-0.46859	SARS-CoV-2	Hypo
chr11	124767974	124768241	267	3	0.000815574	4.30072e-06	0.0022431	0.683707	0.15524	0.528467	SARS-CoV-2	Hyper
chr11	124791350	124791598	248	4	0.00519594	1.0495e-07	0.00977945	0.158579	0.563938	-0.405359	SARS-CoV-2	Hypo
chr11	124941615	124941978	363	3	0.00146624	3.35212e-11	0.004395	0.18502	0.833333	-0.648313	SARS-CoV-2	Hypo
chr11	124953515	124954108	593	5	0.00138556	2.36171e-05	0.00468047	0.387206	0.821722	-0.434515	SARS-CoV-2	Hypo
chr11	124960271	124960350	79	3	0.000113191	1.94817e-07	0.000311504	0.380606	0.883144	-0.502538	SARS-CoV-2	Hypo
chr11	125036584	125036636	52	3	0.000867781	4.41119e-05	0.00250396	0.442857	0.0300059	0.412851	SARS-CoV-2	Hyper
chr11	125036745	125036981	236	4	2.38067e-05	4.47652e-11	9.5217e-05	0.819629	0.119188	0.700441	SARS-CoV-2	Hyper
chr11	125037257	125037348	91	4	5.74566e-05	8.80199e-07	0.000162398	0.733543	0.0961028	0.637441	SARS-CoV-2	Hyper
chr11	125046253	125046274	21	3	2.75213e-07	1.1822e-09	7.59387e-07	1	0.106332	0.893668	SARS-CoV-2	Hyper
chr11	125071791	125071958	167	4	0.00163363	2.82444e-07	0.00613959	0.078125	0.666549	-0.588424	SARS-CoV-2	Hypo
chr11	125086764	125087064	300	4	0.00163525	2.94761e-08	0.00584683	0.353455	0.844469	-0.491014	SARS-CoV-2	Hypo
chr11	125104023	125104146	123	3	4.15922e-05	1.39817e-05	9.40058e-05	0.328283	0.88632	-0.558037	SARS-CoV-2	Hypo
chr11	125105306	125105390	84	3	0.00111341	5.04014e-07	0.00325473	0.717593	0.257104	0.460488	SARS-CoV-2	Hyper
chr11	125120847	125121002	155	5	0.0003067	8.92188e-06	0.000913165	0.712987	0.210299	0.502688	SARS-CoV-2	Hyper
chr11	125132112	125132188	76	3	0.00361691	0.00156866	0.00702256	0.968148	0.597407	0.370741	SARS-CoV-2	Hyper
chr11	125156454	125156569	115	3	0.000695427	9.07585e-06	0.00134257	0.452726	0.901614	-0.448888	SARS-CoV-2	Hypo
chr11	125167520	125167723	203	4	1.96666e-05	1.16061e-13	7.85819e-05	0.966397	0.346265	0.620132	SARS-CoV-2	Hyper
chr11	125175450	125175796	346	4	0.000834377	2.02639e-07	0.00169054	0.446883	0.885821	-0.438938	SARS-CoV-2	Hypo
chr11	125212496	125212723	227	4	0.00108413	4.46035e-05	0.00238092	0.140577	0.620642	-0.480065	SARS-CoV-2	Hypo
chr11	125213529	125213878	349	9	0.000103504	7.33746e-10	0.000833658	0.217906	0.804202	-0.586296	SARS-CoV-2	Hypo
chr11	125252218	125252496	278	4	7.62351e-07	1.14702e-12	3.04933e-06	0.0780303	0.764061	-0.686031	SARS-CoV-2	Hypo
chr11	125256664	125256887	223	3	4.95947e-05	9.15706e-08	0.000148356	0.15052	0.785351	-0.634831	SARS-CoV-2	Hypo
chr11	125271716	125271983	267	4	4.49048e-06	2.81361e-09	1.32283e-05	0.236286	0.919555	-0.68327	SARS-CoV-2	Hypo
chr11	125298714	125298835	121	3	0.00251385	6.26716e-07	0.00659993	0.860606	0.237411	0.623195	SARS-CoV-2	Hyper
chr11	125327711	125328100	389	7	3.06552e-07	1.14999e-13	2.05812e-06	0.120762	0.834335	-0.713573	SARS-CoV-2	Hypo
chr11	125366486	125366590	104	4	0.0023793	2.95899e-07	0.00723925	0.155986	0.605132	-0.449146	SARS-CoV-2	Hypo
chr11	125384796	125384952	156	4	0.00200558	8.44867e-08	0.00771462	0.710577	0.183947	0.52663	SARS-CoV-2	Hyper
chr11	125744307	125744369	62	3	0.00107134	2.91924e-08	0.00321391	0.833333	0.314683	0.518651	SARS-CoV-2	Hyper
chr11	125786820	125787045	225	3	4.68673e-08	1.81608e-10	1.05154e-07	0.204435	0.931914	-0.727478	SARS-CoV-2	Hypo
chr11	125805893	125806164	271	3	1.4838e-06	4.99563e-12	4.44814e-06	0.217043	0.860696	-0.643653	SARS-CoV-2	Hypo
chr11	125815286	125815358	72	3	2.14164e-06	4.89522e-15	6.33763e-06	0.117553	0.740126	-0.622573	SARS-CoV-2	Hypo
chr11	125822831	125822943	112	3	0.000157	2.33614e-10	0.000456626	0.015873	0.704212	-0.688339	SARS-CoV-2	Hypo
chr11	125823192	125823324	132	5	0.0001671	7.66654e-12	0.000722096	0.113918	0.722254	-0.608337	SARS-CoV-2	Hypo
chr11	125826971	125827136	165	4	8.62999e-05	1.29604e-13	0.000344298	0.137619	0.874827	-0.737208	SARS-CoV-2	Hypo
chr11	125830492	125831149	657	6	4.44251e-05	1.31564e-09	0.000163721	0.171624	0.761393	-0.589769	SARS-CoV-2	Hypo
chr11	125949699	125950148	449	7	4.37595e-06	4.12393e-12	2.63619e-05	0.109129	0.707444	-0.598314	SARS-CoV-2	Hypo
chr11	125965860	125966113	253	3	2.6903e-06	1.18232e-12	8.07055e-06	0.161052	0.89007	-0.729018	SARS-CoV-2	Hypo
chr11	125983578	125983827	249	3	0.000126352	7.13103e-11	0.000379056	0.166667	0.873485	-0.706819	SARS-CoV-2	Hypo
chr11	125984990	125985211	221	4	6.45972e-06	8.45151e-19	2.52486e-05	0.0569444	0.802775	-0.745831	SARS-CoV-2	Hypo
chr11	125985776	125986118	342	6	0.000151503	6.95093e-10	0.000908937	0.0333333	0.802425	-0.769092	SARS-CoV-2	Hypo
chr11	126016660	126016944	284	5	0.00151956	7.25066e-10	0.00669665	0.0876768	0.804765	-0.717088	SARS-CoV-2	Hypo
chr11	126033389	126033600	211	4	2.2006e-06	9.33243e-11	5.4573e-06	0.0357143	0.732227	-0.696513	SARS-CoV-2	Hypo
chr11	126041727	126041849	122	3	0.000448831	1.23681e-07	0.00134371	0.781597	0.140455	0.641143	SARS-CoV-2	Hyper
chr11	126042622	126042716	94	3	4.89814e-14	1.42623e-18	1.46938e-13	1	0.065893	0.934107	SARS-CoV-2	Hyper
chr11	126096010	126096386	376	7	0.00106689	7.2418e-13	0.00741894	0.912065	0.321323	0.590742	SARS-CoV-2	Hyper
chr11	126150639	126150907	268	4	0.00128952	5.07617e-06	0.00499279	0.80053	0.278936	0.521593	SARS-CoV-2	Hyper
chr11	126181886	126182158	272	7	0.000457566	3.46106e-15	0.00238639	0.936879	0.303047	0.633832	SARS-CoV-2	Hyper
chr11	126187693	126187816	123	3	0.0050707	0.000196573	0.00832781	0.324921	0.0382722	0.286649	SARS-CoV-2	Hyper
chr11	126197274	126197536	262	7	1.01548e-06	7.70893e-16	7.10791e-06	0.19552	0.955055	-0.759535	SARS-CoV-2	Hypo
chr11	126205989	126206542	553	6	0.00118477	2.18291e-09	0.00710418	0.909811	0.221986	0.687825	SARS-CoV-2	Hyper
chr11	126211545	126211585	40	4	4.2557e-06	1.23774e-13	1.69992e-05	0.238703	0.930319	-0.691617	SARS-CoV-2	Hypo
chr11	126224429	126224758	329	4	0.000732093	5.17942e-08	0.00290095	0.784524	0.307955	0.476569	SARS-CoV-2	Hyper
chr11	126226660	126226697	37	3	0.00183452	6.44611e-10	0.00550355	0.711201	0.0303637	0.680837	SARS-CoV-2	Hyper
chr11	126228060	126228156	96	4	0.0039767	0.0012303	0.00816388	0.977273	0.527854	0.449418	SARS-CoV-2	Hyper
chr11	126262898	126263026	128	3	0.000380765	0.0001121	0.000820117	0.684769	0.185417	0.499352	SARS-CoV-2	Hyper
chr11	126272995	126273259	264	5	0.000222044	1.41331e-10	0.000823607	0.0933732	0.760039	-0.666666	SARS-CoV-2	Hypo
chr11	126289934	126290392	458	5	0.000672982	6.80134e-12	0.00218778	0.814811	0.259915	0.554896	SARS-CoV-2	Hyper
chr11	126306450	126306528	78	3	0.00173763	1.53596e-10	0.00470368	0.909579	0.403508	0.506071	SARS-CoV-2	Hyper
chr11	126322714	126322885	171	6	1.4029e-06	6.65771e-13	8.39622e-06	0.0396398	0.806487	-0.766847	SARS-CoV-2	Hypo
chr11	126330601	126330654	53	3	0.00140916	0.000347414	0.00199566	0.929661	0.483169	0.446492	SARS-CoV-2	Hyper
chr11	126334951	126335177	226	3	7.74411e-07	3.19068e-10	2.23433e-06	0.848843	0.12877	0.720073	SARS-CoV-2	Hyper
chr11	126339482	126339569	87	3	0.00230297	0.000505506	0.0034481	0.984127	0.593459	0.390668	SARS-CoV-2	Hyper
chr11	126345092	126345655	563	8	0.000149616	1.76144e-13	0.00113339	0.977305	0.295501	0.681805	SARS-CoV-2	Hyper
chr11	126346306	126346371	65	3	0.000183821	3.80709e-06	0.00044089	0.132057	0.712014	-0.579957	SARS-CoV-2	Hypo
chr11	126347898	126348113	215	6	3.1231e-05	2.24891e-14	0.000166204	0.861068	0.147682	0.713386	SARS-CoV-2	Hyper
chr11	126359733	126359932	199	7	0.000224549	1.3579e-11	0.00157043	0.0982351	0.772416	-0.674181	SARS-CoV-2	Hypo
chr11	126361047	126361417	370	3	4.12212e-05	1.48051e-08	0.000120719	0.169969	0.780034	-0.610065	SARS-CoV-2	Hypo
chr11	126415084	126415173	89	3	7.46565e-06	1.96804e-10	2.23468e-05	0.133285	0.870172	-0.736888	SARS-CoV-2	Hypo
chr11	126455645	126455761	116	3	0.00103964	0.000669653	0.00170293	0.031339	0.458109	-0.42677	SARS-CoV-2	Hypo
chr11	126462651	126462818	167	4	3.66177e-06	8.77566e-11	1.10785e-05	0.208333	0.878584	-0.670251	SARS-CoV-2	Hypo
chr11	126568059	126568155	96	4	1.07144e-05	5.07749e-12	2.76781e-05	0.137771	0.908954	-0.771183	SARS-CoV-2	Hypo
chr11	126581675	126582242	567	14	2.70501e-05	5.55706e-14	0.000342877	0.94921	0.220259	0.728952	SARS-CoV-2	Hyper
chr11	126694311	126694483	172	4	0.000175684	2.6185e-09	0.000368469	0.154	0.67295	-0.518951	SARS-CoV-2	Hypo
chr11	126737095	126737162	67	3	0.00290883	9.21571e-09	0.00703999	0.382436	0.764113	-0.381677	SARS-CoV-2	Hypo
chr11	126750965	126751139	174	3	2.08408e-06	2.12526e-08	6.08983e-06	0.234934	0.86212	-0.627186	SARS-CoV-2	Hypo
chr11	126762695	126762920	225	5	6.296e-05	1.18286e-12	0.000250589	0.28096	0.855944	-0.574985	SARS-CoV-2	Hypo
chr11	126848987	126849188	201	3	0.0002685	9.27527e-07	0.000802253	0.150043	0.731167	-0.581124	SARS-CoV-2	Hypo
chr11	126874545	126874930	385	6	0.000334091	7.99847e-18	0.00162967	0.165399	0.827202	-0.661803	SARS-CoV-2	Hypo
chr11	126898443	126898706	263	3	7.56606e-05	2.9488e-08	0.000198243	0.0909489	0.582406	-0.491457	SARS-CoV-2	Hypo
chr11	126944154	126944342	188	3	0.000159944	1.17566e-12	0.000479782	0.323956	0.871986	-0.54803	SARS-CoV-2	Hypo
chr11	126951451	126951606	155	3	0.000120635	2.50499e-11	0.000292606	0.257353	0.815977	-0.558624	SARS-CoV-2	Hypo
chr11	126980405	126980521	116	3	3.42511e-05	1.60018e-12	0.000101768	0.893436	0.208198	0.685238	SARS-CoV-2	Hyper
chr11	126983983	126984273	290	3	4.8207e-06	3.97489e-09	1.39995e-05	0.169091	0.75055	-0.581459	SARS-CoV-2	Hypo
chr11	126988831	126988982	151	4	4.23675e-06	2.18278e-08	1.37616e-05	0.263804	0.835124	-0.571321	SARS-CoV-2	Hypo
chr11	126997362	126997501	139	5	3.53239e-07	7.60134e-10	1.2685e-06	0.181802	0.850612	-0.66881	SARS-CoV-2	Hypo
chr11	127082473	127082564	91	4	1.392e-06	1.60186e-10	3.11343e-06	0.398142	0.937189	-0.539047	SARS-CoV-2	Hypo
chr11	127113688	127113854	166	3	4.3816e-09	1.27395e-10	1.27773e-08	0.121937	0.810045	-0.688108	SARS-CoV-2	Hypo
chr11	127145793	127145940	147	4	7.94967e-10	8.16325e-12	3.11015e-09	0.960938	0.0909991	0.869938	SARS-CoV-2	Hyper
chr11	127233362	127233499	137	5	0.000401561	6.18164e-06	0.00138308	0.0498599	0.547792	-0.497932	SARS-CoV-2	Hypo
chr11	127239238	127239816	578	7	1.0161e-05	6.59809e-14	5.09361e-05	0.277866	0.848821	-0.570955	SARS-CoV-2	Hypo
chr11	127260590	127260619	29	3	4.69736e-06	2.62711e-06	7.03903e-06	0.332602	0.823118	-0.490516	SARS-CoV-2	Hypo
chr11	127310355	127310795	440	3	5.39683e-08	1.5771e-12	1.61662e-07	0.883838	0.125431	0.758407	SARS-CoV-2	Hyper
chr11	127323868	127323980	112	3	0.00339166	5.08071e-08	0.00650654	0.516098	0.893072	-0.376973	SARS-CoV-2	Hypo
chr11	127331186	127331352	166	3	0.000635517	3.74822e-06	0.00188357	0.19988	0.721977	-0.522097	SARS-CoV-2	Hypo
chr11	127394462	127394739	277	3	5.65967e-14	2.27289e-17	1.66127e-13	0.934905	0.0663688	0.868536	SARS-CoV-2	Hyper
chr11	127477384	127477759	375	5	4.61083e-07	5.8554e-11	2.19655e-06	0.305232	0.951214	-0.645982	SARS-CoV-2	Hypo
chr11	127494353	127494568	215	4	2.18618e-06	1.64034e-14	8.72422e-06	0.0985387	0.805301	-0.706762	SARS-CoV-2	Hypo
chr11	127498152	127498440	288	7	5.17993e-10	2.67649e-16	3.59654e-09	0.0766607	0.884592	-0.807931	SARS-CoV-2	Hypo
chr11	127521194	127521367	173	4	0.000339749	1.08994e-12	0.00131389	0.378618	0.87191	-0.493292	SARS-CoV-2	Hypo
chr11	127549626	127549914	288	5	1.18729e-05	4.52689e-16	5.83227e-05	0.148544	0.769797	-0.621254	SARS-CoV-2	Hypo
chr11	127652173	127652454	281	11	0.000459246	7.32623e-08	0.00226448	0.151591	0.758098	-0.606506	SARS-CoV-2	Hypo
chr11	127711705	127711849	144	4	1.84427e-10	8.80444e-15	4.33005e-10	0.0807319	0.822014	-0.741282	SARS-CoV-2	Hypo
chr11	127729854	127730006	152	3	0.000112675	3.32124e-06	0.000324534	0.409808	0.908394	-0.498586	SARS-CoV-2	Hypo
chr11	127760908	127761082	174	3	8.32203e-09	5.17682e-14	2.49659e-08	0.0545455	0.819599	-0.765053	SARS-CoV-2	Hypo
chr11	127773300	127773511	211	5	1.16887e-05	6.41502e-12	5.71222e-05	0.207242	0.837948	-0.630706	SARS-CoV-2	Hypo
chr11	127908891	127909019	128	3	7.87921e-06	4.60375e-15	2.36376e-05	0.838023	0.24586	0.592163	SARS-CoV-2	Hyper
chr11	128016914	128017044	130	3	4.52002e-05	5.7579e-08	0.000123618	0.0222222	0.700637	-0.678415	SARS-CoV-2	Hypo
chr11	128063642	128063878	236	4	2.01109e-05	6.24253e-11	8.04189e-05	0.77391	0.148852	0.625058	SARS-CoV-2	Hyper
chr11	128164003	128164203	200	3	3.89122e-05	1.15841e-11	0.000116737	0.180938	0.882034	-0.701097	SARS-CoV-2	Hypo
chr11	128169224	128169681	457	6	6.56062e-08	5.761e-17	3.93614e-07	0.117131	0.929196	-0.812065	SARS-CoV-2	Hypo
chr11	128180499	128180720	221	3	2.54517e-05	8.21405e-09	7.6116e-05	0.156156	0.860949	-0.704793	SARS-CoV-2	Hypo
chr11	128188927	128189208	281	3	2.01573e-05	1.13205e-10	4.56286e-05	0.715272	0.073262	0.64201	SARS-CoV-2	Hyper
chr11	128204635	128204741	106	3	0.00434517	4.46906e-08	0.00852318	0.643739	0.196899	0.44684	SARS-CoV-2	Hyper
chr11	128234386	128234598	212	3	9.31299e-05	2.80402e-08	0.000279175	0.157226	0.701158	-0.543932	SARS-CoV-2	Hypo
chr11	128294202	128294358	156	3	0.00162929	0.000154586	0.00360999	0.23071	0.666621	-0.435911	SARS-CoV-2	Hypo
chr11	128321360	128321931	571	14	0.00128201	4.10117e-10	0.00907415	0.254246	0.884041	-0.629795	SARS-CoV-2	Hypo
chr11	128337634	128337964	330	7	0.000224946	7.72283e-11	0.00107711	0.233076	0.878108	-0.645031	SARS-CoV-2	Hypo
chr11	128344956	128345136	180	3	4.97905e-09	8.48579e-14	1.46667e-08	0.0741667	0.796795	-0.722628	SARS-CoV-2	Hypo
chr11	128356484	128356786	302	4	5.55931e-06	2.07634e-11	2.22296e-05	0.0972222	0.875418	-0.778196	SARS-CoV-2	Hypo
chr11	128358028	128358129	101	3	0.00112998	2.55724e-09	0.00264512	0.347034	0.802849	-0.455815	SARS-CoV-2	Hypo
chr11	128436917	128437257	340	4	0.00011917	1.1296e-10	0.000476583	0.838363	0.313595	0.524768	SARS-CoV-2	Hyper
chr11	128440739	128440836	97	3	0.000952653	1.18407e-05	0.00280582	0.24693	0.723897	-0.476967	SARS-CoV-2	Hypo
chr11	128445289	128445751	462	4	2.18387e-07	5.41359e-11	8.60717e-07	0.784069	0.140115	0.643953	SARS-CoV-2	Hyper
chr11	128457400	128457682	282	3	0.000135968	1.19556e-09	0.000357342	0.34007	0.905737	-0.565666	SARS-CoV-2	Hypo
chr11	128462959	128463478	519	5	0.000582497	7.43603e-09	0.00265226	0.522652	0.916743	-0.394091	SARS-CoV-2	Hypo
chr11	128480866	128481070	204	3	0.00097409	3.93075e-06	0.00283868	0.796296	0.253585	0.542711	SARS-CoV-2	Hyper
chr11	128481262	128481495	233	6	2.6066e-05	6.84017e-10	0.000100272	0.852503	0.13692	0.715583	SARS-CoV-2	Hyper
chr11	128490231	128490544	313	4	0.0015474	4.63904e-09	0.00618798	0.853507	0.230925	0.622582	SARS-CoV-2	Hyper
chr11	128516017	128516419	402	5	3.52133e-05	2.86306e-12	0.000155184	0.85413	0.208618	0.645512	SARS-CoV-2	Hyper
chr11	128526833	128526914	81	4	3.20604e-05	8.16879e-14	0.00012748	0.968636	0.292001	0.676635	SARS-CoV-2	Hyper
chr11	128557692	128558118	426	7	0.00202493	3.74212e-10	0.00856603	0.333042	0.848554	-0.515512	SARS-CoV-2	Hypo
chr11	128558178	128558361	183	4	2.40387e-05	5.32328e-07	6.779e-05	0.168478	0.761668	-0.59319	SARS-CoV-2	Hypo
chr11	128558529	128559264	735	15	3.82633e-10	2.71424e-21	5.23032e-09	0.101896	0.867141	-0.765245	SARS-CoV-2	Hypo
chr11	128559526	128560056	530	14	1.67276e-06	1.09711e-12	2.20333e-05	0.0269424	0.834024	-0.807082	SARS-CoV-2	Hypo
chr11	128560235	128560373	138	3	0.00308156	3.06043e-05	0.00772894	0.163373	0.641649	-0.478276	SARS-CoV-2	Hypo
chr11	128561306	128561551	245	4	0.000819034	2.79221e-05	0.00268849	0.530992	0.919981	-0.388989	SARS-CoV-2	Hypo
chr11	128566923	128567014	91	4	3.0834e-06	8.05383e-12	1.22477e-05	0.900708	0.160389	0.740319	SARS-CoV-2	Hyper
chr11	128573724	128573898	174	5	7.49743e-09	9.16614e-12	3.36555e-08	0.880685	0.15504	0.725645	SARS-CoV-2	Hyper
chr11	128577202	128577260	58	3	5.82968e-15	9.13187e-18	1.70257e-14	0.945338	0.148746	0.796592	SARS-CoV-2	Hyper
chr11	128583587	128583681	94	4	2.28992e-08	1.6843e-13	8.81875e-08	0.888388	0.081596	0.806792	SARS-CoV-2	Hyper
chr11	128586960	128587001	41	3	0.000202953	1.61813e-09	0.000567617	0.620159	0.101587	0.518571	SARS-CoV-2	Hyper
chr11	128588678	128589193	515	7	8.01459e-05	1.07984e-14	0.000560733	0.832277	0.151953	0.680325	SARS-CoV-2	Hyper
chr11	128589841	128589911	70	3	4.3841e-06	2.72064e-13	1.31377e-05	0.813421	0.14938	0.664041	SARS-CoV-2	Hyper
chr11	128590001	128590585	584	8	0.000703889	2.01686e-10	0.00445929	0.774158	0.234483	0.539676	SARS-CoV-2	Hyper
chr11	128595271	128595401	130	3	0.000457577	9.38114e-07	0.00131675	0.85	0.262452	0.587548	SARS-CoV-2	Hyper
chr11	128597852	128597996	144	3	0.000450508	2.03632e-10	0.00135122	0.814815	0.215414	0.599401	SARS-CoV-2	Hyper
chr11	128600902	128601308	406	5	0.000209023	3.19254e-09	0.00104494	0.800809	0.117842	0.682967	SARS-CoV-2	Hyper
chr11	128604384	128604457	73	3	1.48979e-05	1.38898e-20	4.46937e-05	0.812659	0.116835	0.695824	SARS-CoV-2	Hyper
chr11	128604866	128604942	76	4	6.95772e-07	1.08689e-10	2.74135e-06	0.907137	0.129569	0.777568	SARS-CoV-2	Hyper
chr11	128638034	128638163	129	4	0.000382347	4.96318e-08	0.00148349	0.415283	0.977902	-0.562619	SARS-CoV-2	Hypo
chr11	128646974	128647259	285	6	0.000891564	5.76962e-10	0.00521739	0.0777778	0.846061	-0.768284	SARS-CoV-2	Hypo
chr11	128678997	128679143	146	4	3.80255e-06	1.38431e-10	8.73035e-06	0.353161	0.917168	-0.564007	SARS-CoV-2	Hypo
chr11	128694085	128694107	22	4	0.000307955	1.28194e-06	0.000536568	0.0416667	0.430256	-0.38859	SARS-CoV-2	Hypo
chr11	128700246	128700629	383	3	0.000144725	8.05186e-10	0.000434171	0.387255	0.897921	-0.510666	SARS-CoV-2	Hypo
chr11	128712280	128712725	445	9	2.12749e-06	2.65136e-12	1.37178e-05	0.186598	0.881108	-0.69451	SARS-CoV-2	Hypo
chr11	128737140	128737463	323	7	1.61808e-08	5.957e-19	5.61071e-08	0.152289	0.914844	-0.762555	SARS-CoV-2	Hypo
chr11	128749738	128749774	36	4	0.000226776	3.96783e-14	0.000899086	0.346431	0.891979	-0.545548	SARS-CoV-2	Hypo
chr11	128753040	128753140	100	3	0.00658232	0.00447176	0.00795268	0.0407197	0.295696	-0.254976	SARS-CoV-2	Hypo
chr11	128757776	128758110	334	7	0.000261931	7.66136e-10	0.00183084	0.135365	0.69672	-0.561354	SARS-CoV-2	Hypo
chr11	128773713	128773859	146	4	8.94425e-05	5.79953e-09	0.000179535	0.521786	0.0461877	0.475598	SARS-CoV-2	Hyper
chr11	128806508	128806585	77	3	4.64669e-12	2.92834e-12	7.01148e-12	0.172764	0.933696	-0.760931	SARS-CoV-2	Hypo
chr11	128807502	128807550	48	3	4.12375e-10	1.94798e-14	1.15277e-09	0.155385	0.97619	-0.820806	SARS-CoV-2	Hypo
chr11	128809616	128809841	225	6	6.43865e-08	1.1006e-13	3.77795e-07	0.0310934	0.887615	-0.856522	SARS-CoV-2	Hypo
chr11	128810196	128811091	895	19	0.000721611	1.17872e-12	0.00806839	0.0875155	0.806824	-0.719308	SARS-CoV-2	Hypo
chr11	128812659	128812992	333	6	0.000379145	1.12688e-05	0.000916244	0.275482	0.787404	-0.511922	SARS-CoV-2	Hypo
chr11	128883033	128883212	179	3	4.8827e-05	3.18465e-07	0.000127592	0.291546	0.828931	-0.537385	SARS-CoV-2	Hypo
chr11	128884140	128884276	136	3	3.51184e-07	1.15448e-08	1.02875e-06	0.406488	0.868962	-0.462474	SARS-CoV-2	Hypo
chr11	129080561	129080785	224	4	0.00240344	2.08365e-09	0.00911341	0.924138	0.530904	0.393234	SARS-CoV-2	Hyper
chr11	129085884	129086298	414	5	0.00139175	3.39487e-10	0.00527796	0.498674	0.948593	-0.449919	SARS-CoV-2	Hypo
chr11	129137582	129137862	280	4	0.00183848	1.88169e-11	0.00735392	0.873582	0.242039	0.631543	SARS-CoV-2	Hyper
chr11	129147436	129147534	98	4	1.32851e-08	4.69216e-14	3.7937e-08	0.127836	0.903118	-0.775282	SARS-CoV-2	Hypo
chr11	129160187	129160307	120	3	0.00189499	5.87382e-06	0.00566019	0.588925	0.961246	-0.372321	SARS-CoV-2	Hypo
chr11	129185987	129186235	248	7	1.28888e-08	2.72672e-13	4.72066e-08	0.0560485	0.874178	-0.818129	SARS-CoV-2	Hypo
chr11	129242067	129242359	292	4	0.00238109	1.55284e-06	0.00611771	0.690705	0.239551	0.451154	SARS-CoV-2	Hyper
chr11	129304607	129304725	118	3	0.0030098	0.000203605	0.0083166	0.141304	0.567978	-0.426674	SARS-CoV-2	Hypo
chr11	129309738	129310289	551	5	1.08944e-06	6.36412e-12	5.39515e-06	0.133366	0.849035	-0.715669	SARS-CoV-2	Hypo
chr11	129313175	129313376	201	4	1.02927e-07	1.10264e-15	4.1169e-07	0.797667	0.0212214	0.776446	SARS-CoV-2	Hyper
chr11	129327114	129327374	260	3	0.00022239	4.36175e-14	0.000355291	0.314617	0.899136	-0.584519	SARS-CoV-2	Hypo
chr11	129330436	129330535	99	3	6.6232e-07	2.30425e-09	1.86631e-06	0.208436	0.866207	-0.657771	SARS-CoV-2	Hypo
chr11	129444480	129444599	119	4	6.15742e-11	1.59116e-15	2.3368e-10	0.967044	0.0807641	0.88628	SARS-CoV-2	Hyper
chr11	129462503	129462584	81	3	0.00127606	6.33731e-12	0.00382813	0.172727	0.827439	-0.654712	SARS-CoV-2	Hypo
chr11	129481928	129482235	307	5	0.000336081	3.68168e-12	0.0012181	0.163997	0.667292	-0.503294	SARS-CoV-2	Hypo
chr11	129488554	129488662	108	3	0.000143669	4.22064e-10	0.000431005	0.178311	0.834499	-0.656188	SARS-CoV-2	Hypo
chr11	129489032	129489757	725	8	0.000156538	2.22126e-11	0.000903819	0.102166	0.747367	-0.645201	SARS-CoV-2	Hypo
chr11	129513145	129513597	452	4	0.000389065	1.48112e-10	0.00143421	0.253822	0.787363	-0.533541	SARS-CoV-2	Hypo
chr11	129681170	129681349	179	3	9.77026e-07	1.40959e-16	2.93108e-06	0.0389744	0.917626	-0.878651	SARS-CoV-2	Hypo
chr11	129716090	129716276	186	3	2.52063e-07	6.93245e-12	4.60836e-07	0.225673	0.912518	-0.686845	SARS-CoV-2	Hypo
chr11	129731518	129732305	787	10	7.52802e-06	6.8522e-15	5.94458e-05	0.153939	0.918434	-0.764495	SARS-CoV-2	Hypo
chr11	129734828	129735033	205	3	0.0031858	3.07954e-07	0.00931513	0.435694	0.867318	-0.431624	SARS-CoV-2	Hypo
chr11	129742400	129742544	144	3	0.000727542	9.60631e-05	0.00131708	0.644574	0.962917	-0.318342	SARS-CoV-2	Hypo
chr11	129800232	129800356	124	3	3.54621e-05	6.89893e-10	9.95957e-05	0.864528	0.317743	0.546784	SARS-CoV-2	Hyper
chr11	129800683	129801190	507	12	0.000662149	1.73926e-14	0.00764966	0.886382	0.2972	0.589182	SARS-CoV-2	Hyper
chr11	129802073	129802187	114	6	1.90979e-06	3.26773e-09	1.08607e-05	0.124801	0.874332	-0.749532	SARS-CoV-2	Hypo
chr11	129838582	129838772	190	4	3.48521e-07	3.84718e-09	1.34926e-06	0.822756	0.116485	0.706271	SARS-CoV-2	Hyper
chr11	129842672	129842860	188	3	0.000122074	1.3345e-09	0.000366157	0.924233	0.384034	0.540198	SARS-CoV-2	Hyper
chr11	129844793	129844831	38	3	3.63569e-05	3.04595e-09	0.000108702	0.924837	0.287526	0.637311	SARS-CoV-2	Hyper
chr11	129848436	129848687	251	4	2.47725e-11	1.65548e-19	6.57022e-11	0.0961924	0.913095	-0.816903	SARS-CoV-2	Hypo
chr11	129931778	129931829	51	3	0.000448197	0.000178442	0.000744642	0.40804	0.849215	-0.441175	SARS-CoV-2	Hypo
chr11	129932189	129932456	267	4	7.28754e-09	3.07726e-13	2.62642e-08	0.109666	0.855831	-0.746165	SARS-CoV-2	Hypo
chr11	129938442	129938747	305	6	0.00063464	1.02502e-09	0.00301308	0.265702	0.806014	-0.540311	SARS-CoV-2	Hypo
chr11	129958711	129958965	254	3	5.86595e-05	4.29206e-08	0.000175868	0.321678	0.929143	-0.607464	SARS-CoV-2	Hypo
chr11	129959226	129959395	169	5	1.19643e-05	6.8558e-09	5.02098e-05	0.156061	0.727327	-0.571266	SARS-CoV-2	Hypo
chr11	129964726	129965063	337	4	0.000342256	1.76424e-07	0.00099223	0.867788	0.291627	0.576162	SARS-CoV-2	Hyper
chr11	129976676	129976740	64	4	0.00106936	1.51029e-08	0.0042671	0.843246	0.309519	0.533727	SARS-CoV-2	Hyper
chr11	129980478	129980713	235	5	0.00117345	6.35292e-06	0.0052519	0.635901	0.970711	-0.33481	SARS-CoV-2	Hypo
chr11	129983961	129984345	384	3	1.32877e-08	4.33003e-11	3.14299e-08	0.272835	0.907143	-0.634309	SARS-CoV-2	Hypo
chr11	130016266	130016467	201	3	1.09869e-05	4.94878e-09	3.22409e-05	0	0.703337	-0.703337	SARS-CoV-2	Hypo
chr11	130017243	130017298	55	3	8.40255e-06	9.05322e-10	2.07821e-05	0.761404	0.162889	0.598515	SARS-CoV-2	Hyper
chr11	130018204	130018265	61	5	0.000122515	9.58579e-09	0.000605133	0.975641	0.422172	0.553469	SARS-CoV-2	Hyper
chr11	130030727	130031009	282	7	0.00110756	5.00089e-10	0.00686808	0.129581	0.658326	-0.528745	SARS-CoV-2	Hypo
chr11	130047090	130047157	67	3	0.00160725	9.47503e-11	0.00482174	0.658764	0.025	0.633764	SARS-CoV-2	Hyper
chr11	130048702	130049227	525	4	1.95927e-06	1.41927e-15	7.82335e-06	0.0620723	0.886964	-0.824892	SARS-CoV-2	Hypo
chr11	130049502	130049969	467	9	8.10784e-06	1.01571e-11	5.24628e-05	0.201501	0.882777	-0.681276	SARS-CoV-2	Hypo
chr11	130073258	130073402	144	3	0.00122655	4.01684e-11	0.00367963	0.770563	0.144416	0.626146	SARS-CoV-2	Hyper
chr11	130120869	130121208	339	4	8.4856e-05	4.53172e-09	0.000336571	0.184103	0.860261	-0.676157	SARS-CoV-2	Hypo
chr11	130178146	130178221	75	5	6.74869e-15	1.14927e-18	2.46863e-14	0.981092	0.144268	0.836825	SARS-CoV-2	Hyper
chr11	130179506	130179647	141	3	0.000788186	7.24507e-05	0.00205612	0.520957	0.918803	-0.397847	SARS-CoV-2	Hypo
chr11	130188966	130189122	156	3	3.68303e-05	2.17167e-09	9.55663e-05	0.258951	0.901403	-0.642452	SARS-CoV-2	Hypo
chr11	130240908	130241032	124	4	3.27514e-05	1.16672e-06	9.03677e-05	0.0689583	0.610141	-0.541183	SARS-CoV-2	Hypo
chr11	130242917	130243034	117	4	4.89476e-09	4.75099e-16	1.41538e-08	0.0389464	0.777613	-0.738667	SARS-CoV-2	Hypo
chr11	130244466	130244554	88	4	0.00174002	0.00018042	0.00275527	0.992188	0.716665	0.275523	SARS-CoV-2	Hyper
chr11	130253770	130253952	182	5	0.000510146	4.17423e-12	0.00247692	0.139111	0.675401	-0.53629	SARS-CoV-2	Hypo
chr11	130260198	130260541	343	5	2.84059e-08	7.52978e-13	1.40866e-07	0.0997727	0.781119	-0.681346	SARS-CoV-2	Hypo
chr11	130271767	130271940	173	7	0.000248608	1.18534e-07	0.000954718	0.89916	0.254839	0.64432	SARS-CoV-2	Hyper
chr11	130283628	130283926	298	8	1.66953e-07	5.53873e-18	1.25208e-06	0.116489	0.900354	-0.783865	SARS-CoV-2	Hypo
chr11	130286387	130286645	258	7	0.000197709	2.97581e-12	0.00107687	0.297304	0.916155	-0.618851	SARS-CoV-2	Hypo
chr11	130290506	130290635	129	3	8.14959e-08	1.72534e-11	2.42717e-07	0.158966	0.799671	-0.640705	SARS-CoV-2	Hypo
chr11	130291721	130291824	103	3	1.14144e-07	1.26204e-10	2.96867e-07	0.955556	0.122319	0.833237	SARS-CoV-2	Hyper
chr11	130296841	130297088	247	3	0.0032624	9.50253e-07	0.00978298	0.0800842	0.611814	-0.53173	SARS-CoV-2	Hypo
chr11	130298854	130298920	66	4	0.000129064	2.52075e-11	0.000497809	0.781433	0.134476	0.646956	SARS-CoV-2	Hyper
chr11	130309218	130309510	292	4	4.31675e-05	3.34099e-10	0.000172668	0.965909	0.135523	0.830386	SARS-CoV-2	Hyper
chr11	130323005	130323108	103	3	0.000144431	4.33703e-07	0.000397962	1	0.418275	0.581725	SARS-CoV-2	Hyper
chr11	130325664	130325854	190	5	9.2817e-05	1.2127e-06	0.000297843	0.0928286	0.730442	-0.637614	SARS-CoV-2	Hypo
chr11	130327738	130328101	363	5	9.52619e-05	5.3637e-07	0.0002616	0.214242	0.790672	-0.57643	SARS-CoV-2	Hypo
chr11	130383071	130383128	57	3	1.54786e-06	7.33397e-09	4.61898e-06	0.886205	0.233169	0.653036	SARS-CoV-2	Hyper
chr11	130396243	130396273	30	3	0.00171459	2.69376e-05	0.00418729	0.455556	0.901918	-0.446362	SARS-CoV-2	Hypo
chr11	130403257	130403593	336	5	2.64063e-06	3.13442e-09	1.29587e-05	0.236931	0.904467	-0.667536	SARS-CoV-2	Hypo
chr11	130405125	130405483	358	6	8.97043e-05	8.29668e-08	0.00046364	0.367179	0.828233	-0.461054	SARS-CoV-2	Hypo
chr11	130431435	130431696	261	4	1.6678e-05	1.19748e-08	6.60829e-05	0.988155	0.521119	0.467036	SARS-CoV-2	Hyper
chr11	130446165	130446435	270	4	0.00182569	3.61404e-12	0.00730274	0.317161	0.942933	-0.625772	SARS-CoV-2	Hypo
chr11	130450436	130450756	320	3	0.00179639	1.29829e-08	0.00438615	0.214137	0.666941	-0.452804	SARS-CoV-2	Hypo
chr11	130471103	130471274	171	3	2.78163e-06	2.73179e-11	8.34406e-06	0.0571429	0.786733	-0.72959	SARS-CoV-2	Hypo
chr11	130492320	130492535	215	5	2.10575e-06	1.00476e-12	7.67004e-06	0.0173913	0.729361	-0.71197	SARS-CoV-2	Hypo
chr11	130505056	130505370	314	4	0.00092975	4.47129e-11	0.00371897	0.230045	0.844676	-0.61463	SARS-CoV-2	Hypo
chr11	130514101	130514153	52	3	0.000208768	2.58656e-06	0.000565927	0.200109	0.63793	-0.437821	SARS-CoV-2	Hypo
chr11	130534120	130534264	144	3	0.00135492	6.1334e-10	0.00401023	0.461741	0.897021	-0.43528	SARS-CoV-2	Hypo
chr11	130545415	130545513	98	3	0.00384394	0.000361792	0.00972529	0.123329	0.437592	-0.314263	SARS-CoV-2	Hypo
chr11	130608038	130608311	273	6	0.000711068	2.24997e-13	0.00420126	0.29924	0.881177	-0.581937	SARS-CoV-2	Hypo
chr11	130614289	130614420	131	3	0.00264651	4.14694e-12	0.00793746	0.320833	0.875576	-0.554742	SARS-CoV-2	Hypo
chr11	130638865	130639045	180	3	0.000242798	4.07798e-11	0.000497613	0.927577	0.445628	0.481949	SARS-CoV-2	Hyper
chr11	130652821	130653058	237	5	0.000147346	3.38578e-09	0.000416901	0.376476	0.876093	-0.499617	SARS-CoV-2	Hypo
chr11	130683136	130683329	193	3	1.02651e-07	1.56681e-18	3.07954e-07	0.170896	0.899576	-0.72868	SARS-CoV-2	Hypo
chr11	130694506	130694648	142	3	2.42933e-07	1.75797e-09	7.10591e-07	0.903996	0.179435	0.724561	SARS-CoV-2	Hyper
chr11	130735606	130735881	275	4	0.000432657	6.30419e-08	0.00172932	0.414398	0.966733	-0.552335	SARS-CoV-2	Hypo
chr11	130817582	130817795	213	3	9.90597e-07	1.67857e-11	2.77658e-06	0.0553221	0.788194	-0.732872	SARS-CoV-2	Hypo
chr11	130862931	130862967	36	3	2.90204e-08	1.85668e-09	7.62118e-08	0.174145	0.864035	-0.68989	SARS-CoV-2	Hypo
chr11	130872239	130872376	137	3	3.09623e-10	4.68852e-14	9.22225e-10	0.212593	0.967697	-0.755105	SARS-CoV-2	Hypo
chr11	130894235	130894413	178	3	0.00199917	2.61105e-07	0.00569414	0.276348	0.725	-0.448652	SARS-CoV-2	Hypo
chr11	131072205	131072451	246	3	4.76683e-05	4.45689e-08	0.00011333	0.936508	0.452003	0.484505	SARS-CoV-2	Hyper
chr11	131076712	131076799	87	3	6.23742e-06	1.54851e-09	1.87006e-05	0.211072	0.828647	-0.617575	SARS-CoV-2	Hypo
chr11	131098197	131098524	327	3	0.000239073	2.01127e-12	0.000712105	0.0259042	0.598732	-0.572828	SARS-CoV-2	Hypo
chr11	131145645	131145803	158	3	0.00261235	9.53081e-06	0.00716512	0.245791	0.69339	-0.447599	SARS-CoV-2	Hypo
chr11	131169383	131169546	163	3	0.000173646	2.45043e-12	0.000520537	0.100433	0.711477	-0.611044	SARS-CoV-2	Hypo
chr11	131170060	131170123	63	3	2.26569e-14	4.17968e-15	3.53493e-14	0.969381	0.0795018	0.88988	SARS-CoV-2	Hyper
chr11	131181801	131181929	128	4	1.33948e-07	4.63803e-14	5.15119e-07	0.0451567	0.853863	-0.808706	SARS-CoV-2	Hypo
chr11	131240385	131240559	174	5	0.000691946	1.41739e-08	0.00235128	0.225253	0.706728	-0.481475	SARS-CoV-2	Hypo
chr11	131240865	131240934	69	3	7.54853e-05	1.2321e-10	0.000222367	0.0486315	0.565025	-0.516394	SARS-CoV-2	Hypo
chr11	131259436	131259790	354	3	7.55588e-06	6.59121e-08	2.22492e-05	0.0485313	0.679339	-0.630808	SARS-CoV-2	Hypo
chr11	131281198	131281622	424	6	3.84612e-05	2.53012e-14	0.000125622	0.0440493	0.727136	-0.683087	SARS-CoV-2	Hypo
chr11	131333941	131334233	292	6	0.000116741	2.22649e-11	0.000693333	0.740068	0.0742935	0.665774	SARS-CoV-2	Hyper
chr11	131334530	131334602	72	3	0.00216355	1.58435e-07	0.00518314	0.833396	0.405515	0.427881	SARS-CoV-2	Hyper
chr11	131353776	131353928	152	3	5.44475e-05	9.40063e-08	0.000160486	0.181513	0.78634	-0.604827	SARS-CoV-2	Hypo
chr11	131403125	131403336	211	5	3.04089e-06	1.13776e-12	1.11989e-05	0.867993	0.274417	0.593576	SARS-CoV-2	Hyper
chr11	131441217	131441229	12	3	6.46764e-09	5.21533e-14	1.93779e-08	0.0476799	0.79594	-0.74826	SARS-CoV-2	Hypo
chr11	131465824	131466047	223	3	0.000111795	2.40858e-08	0.000328259	0.154445	0.668052	-0.513607	SARS-CoV-2	Hypo
chr11	131483632	131483679	47	3	0.00278577	3.4235e-07	0.00834807	0.399306	0.839597	-0.440291	SARS-CoV-2	Hypo
chr11	131497004	131497190	186	3	0.00111654	2.7272e-10	0.00334111	0.658182	0.0815425	0.576639	SARS-CoV-2	Hyper
chr11	131519789	131520038	249	4	0.000517341	3.59651e-13	0.00206915	0.88464	0.234472	0.650169	SARS-CoV-2	Hyper
chr11	131522779	131522933	154	3	2.08107e-05	7.14276e-15	6.223e-05	0.180755	0.823867	-0.643112	SARS-CoV-2	Hypo
chr11	131532215	131532338	123	4	0.000330985	2.10528e-07	0.000908497	0	0.481943	-0.481943	SARS-CoV-2	Hypo
chr11	131532540	131532564	24	3	1.69876e-05	4.05184e-10	5.09019e-05	0.0640523	0.838863	-0.77481	SARS-CoV-2	Hypo
chr11	131679625	131679672	47	3	6.12116e-05	1.45095e-05	0.00012036	0.575043	0.0881457	0.486897	SARS-CoV-2	Hyper
chr11	131693339	131693590	251	3	1.56743e-05	8.40384e-10	4.70211e-05	0.211284	0.800316	-0.589032	SARS-CoV-2	Hypo
chr11	131711923	131712127	204	3	8.56281e-05	1.7545e-10	0.000256856	0.855062	0.250191	0.604871	SARS-CoV-2	Hyper
chr11	131720410	131720628	218	3	0.000314453	1.32732e-13	0.000943355	0.250777	0.919249	-0.668472	SARS-CoV-2	Hypo
chr11	131724130	131724538	408	5	0.000942567	3.54447e-07	0.00275109	0.934722	0.398136	0.536586	SARS-CoV-2	Hyper
chr11	131728473	131728619	146	6	8.52085e-10	1.24672e-11	2.15423e-09	0.0970752	0.805716	-0.708641	SARS-CoV-2	Hypo
chr11	131729965	131730116	151	4	6.98688e-08	5.48426e-09	2.23446e-07	0.919723	0.127493	0.79223	SARS-CoV-2	Hyper
chr11	131736962	131737151	189	3	0.00252555	6.85384e-05	0.0067873	0.216464	0.64826	-0.431796	SARS-CoV-2	Hypo
chr11	131798941	131799167	226	4	4.12846e-05	5.03228e-11	9.36705e-05	0.873817	0.276989	0.596828	SARS-CoV-2	Hyper
chr11	131806652	131807060	408	5	0.000526352	4.34364e-10	0.00221328	0.34054	0.870668	-0.530128	SARS-CoV-2	Hypo
chr11	131813357	131813497	140	3	4.32959e-05	1.48199e-07	6.65243e-05	0.23233	0.811081	-0.578751	SARS-CoV-2	Hypo
chr11	131868152	131868255	103	3	6.85488e-05	3.65341e-08	0.000203112	0.912698	0.294314	0.618384	SARS-CoV-2	Hyper
chr11	131930074	131930223	149	4	0.00108603	2.03632e-10	0.0040391	0.216565	0.798743	-0.582178	SARS-CoV-2	Hypo
chr11	132055751	132055860	109	3	0.00437425	0.00131509	0.00829934	0.683379	0.952207	-0.268828	SARS-CoV-2	Hypo
chr11	132084358	132084446	88	3	0.0011067	7.48336e-09	0.00331612	0.304416	0.861722	-0.557306	SARS-CoV-2	Hypo
chr11	132156159	132156409	250	3	0.000787276	2.80155e-06	0.00232674	0.395653	0.844668	-0.449015	SARS-CoV-2	Hypo
chr11	132293167	132293367	200	3	2.37304e-06	5.15054e-09	7.03758e-06	0.331746	0.880903	-0.549157	SARS-CoV-2	Hypo
chr11	132316854	132317223	369	4	0.00169992	9.24314e-10	0.00679167	0.277398	0.860892	-0.583493	SARS-CoV-2	Hypo
chr11	132498510	132498735	225	5	0.00137892	6.4508e-07	0.0060613	0.209531	0.604991	-0.39546	SARS-CoV-2	Hypo
chr11	132544077	132544143	66	3	7.79176e-06	4.76436e-09	2.3355e-05	0.756852	0.0889029	0.667949	SARS-CoV-2	Hyper
chr11	132589040	132589342	302	11	2.97466e-05	1.31507e-09	0.000321663	0.912741	0.217836	0.694905	SARS-CoV-2	Hyper
chr11	132640739	132640791	52	3	0.00025627	1.09626e-05	0.000612112	0.912588	0.507192	0.405396	SARS-CoV-2	Hyper
chr11	132643337	132643354	17	4	0.00161631	7.36939e-05	0.00441618	0.025	0.354452	-0.329452	SARS-CoV-2	Hypo
chr11	132647550	132647670	120	3	0.00105142	5.7494e-09	0.00177181	0.117949	0.608443	-0.490494	SARS-CoV-2	Hypo
chr11	132679109	132679298	189	4	0.00120328	4.81496e-07	0.00420507	0.84806	0.408751	0.43931	SARS-CoV-2	Hyper
chr11	132733080	132733282	202	3	3.01866e-06	1.68152e-08	8.5424e-06	0.19089	0.813378	-0.622488	SARS-CoV-2	Hypo
chr11	132742280	132742315	35	3	2.4529e-07	5.95673e-10	7.33748e-07	0.202208	0.921161	-0.718953	SARS-CoV-2	Hypo
chr11	132744610	132744644	34	3	4.61735e-07	3.86926e-09	1.00279e-06	0.0500835	0.777233	-0.72715	SARS-CoV-2	Hypo
chr11	132758070	132758525	455	5	0.000228345	1.88912e-09	0.000799362	0.878824	0.378501	0.500324	SARS-CoV-2	Hyper
chr11	132829819	132830048	229	5	2.64695e-05	2.16267e-07	0.000121394	0.297986	0.866595	-0.568609	SARS-CoV-2	Hypo
chr11	132841310	132841370	60	3	0.000876235	4.09618e-07	0.00262238	0.398051	0.890603	-0.492552	SARS-CoV-2	Hypo
chr11	132850733	132851035	302	5	1.14006e-05	1.72366e-08	4.37525e-05	0.408426	0.88387	-0.475444	SARS-CoV-2	Hypo
chr11	132896244	132896278	34	3	0.00401184	0.000322566	0.0095097	0.433376	0.818083	-0.384707	SARS-CoV-2	Hypo
chr11	132939989	132940178	189	3	0.00105943	1.74926e-05	0.00288529	0.590952	0.200007	0.390945	SARS-CoV-2	Hyper
chr11	133008996	133009175	179	3	0.00341284	0.00133185	0.00469723	0.629301	0.89671	-0.267409	SARS-CoV-2	Hypo
chr11	133024088	133024227	139	4	4.0058e-05	7.58226e-12	0.00015881	0.743672	0.13768	0.605992	SARS-CoV-2	Hyper
chr11	133082404	133082414	10	3	0.000235417	1.63204e-06	0.000698704	0.388086	0.882479	-0.494393	SARS-CoV-2	Hypo
chr11	133085180	133085302	122	4	1.50212e-10	8.69695e-13	5.89944e-10	0.0757782	0.856332	-0.780553	SARS-CoV-2	Hypo
chr11	133085572	133085773	201	3	2.1611e-05	6.89138e-09	6.06509e-05	0.227669	0.858291	-0.630622	SARS-CoV-2	Hypo
chr11	133099179	133099288	109	3	0.000394591	4.8266e-10	0.00118377	0.108286	0.748016	-0.63973	SARS-CoV-2	Hypo
chr11	133123351	133123462	111	3	0.000830144	6.3845e-09	0.00204398	0.351336	0.806526	-0.455191	SARS-CoV-2	Hypo
chr11	133137010	133137129	119	3	0.00175639	8.3098e-09	0.00526911	0.408371	0.887582	-0.479211	SARS-CoV-2	Hypo
chr11	133371805	133372283	478	4	0.00138804	7.89988e-05	0.00279735	0.226515	0.758075	-0.53156	SARS-CoV-2	Hypo
chr11	133401009	133401177	168	3	0.00270604	1.6311e-05	0.00507184	0.037037	0.328072	-0.291035	SARS-CoV-2	Hypo
chr11	133425049	133425316	267	5	6.35608e-07	8.96332e-15	2.95137e-06	0.0858032	0.782979	-0.697175	SARS-CoV-2	Hypo
chr11	133449312	133449511	199	3	4.10698e-05	1.78281e-09	0.000123168	0.0754902	0.795343	-0.719852	SARS-CoV-2	Hypo
chr11	133449672	133449749	77	3	0.00123454	1.54268e-08	0.00364103	0.1	0.792008	-0.692008	SARS-CoV-2	Hypo
chr11	133529979	133530457	478	5	0.0010376	7.04342e-09	0.0025501	0.224815	0.713551	-0.488737	SARS-CoV-2	Hypo
chr11	133616847	133617051	204	6	0.00117023	2.94211e-07	0.00663711	0.879575	0.313494	0.566081	SARS-CoV-2	Hyper
chr11	133622826	133623273	447	4	0.00248982	3.00476e-11	0.00547458	0.378535	0.889807	-0.511272	SARS-CoV-2	Hypo
chr11	133679725	133679993	268	6	0.000107579	3.19068e-10	0.000413533	0.111834	0.691987	-0.580153	SARS-CoV-2	Hypo
chr11	133681158	133681265	107	3	0.00185515	9.68626e-05	0.00518838	0.574674	0.912541	-0.337867	SARS-CoV-2	Hypo
chr11	133811063	133811500	437	6	0.000620913	1.39264e-07	0.00341273	0.508489	0.927461	-0.418972	SARS-CoV-2	Hypo
chr11	133845156	133845229	73	3	2.09654e-05	4.58218e-08	3.69047e-05	0.403715	0.866111	-0.462397	SARS-CoV-2	Hypo
chr11	133852825	133853186	361	7	0.00167288	2.16851e-05	0.00818021	0.302842	0.78164	-0.478798	SARS-CoV-2	Hypo
chr11	133902108	133902371	263	6	0.00288328	5.99066e-07	0.00758898	0.883951	0.442879	0.441072	SARS-CoV-2	Hyper
chr11	133911080	133911126	46	3	0.000206575	2.33699e-06	0.000314724	0.503612	0.883913	-0.380301	SARS-CoV-2	Hypo
chr11	133928302	133928367	65	4	7.91283e-05	2.21361e-14	0.000227755	0.947844	0.317706	0.630138	SARS-CoV-2	Hyper
chr11	133932377	133932479	102	3	0.000747768	2.82883e-05	0.0015409	0.986111	0.573406	0.412705	SARS-CoV-2	Hyper
chr11	133932794	133932803	9	3	3.27405e-05	1.57344e-09	9.81765e-05	0.948718	0.333641	0.615077	SARS-CoV-2	Hyper
chr11	133937222	133937526	304	3	0.00129388	5.00901e-07	0.00386219	0.282738	0.807343	-0.524605	SARS-CoV-2	Hypo
chr11	134024298	134024578	280	5	0.000246168	2.91564e-06	0.000860484	0.380159	0.87494	-0.494781	SARS-CoV-2	Hypo
chr11	134027531	134027833	302	4	2.1026e-08	1.61095e-13	7.79975e-08	0.111984	0.754617	-0.642632	SARS-CoV-2	Hypo
chr11	134100587	134100701	114	4	0.00177796	2.3519e-12	0.00711144	0.144567	0.711974	-0.567407	SARS-CoV-2	Hypo
chr11	134102104	134102418	314	3	5.05101e-06	4.33725e-10	9.05848e-06	0.855072	0.234209	0.620864	SARS-CoV-2	Hyper
chr11	134112464	134112573	109	5	0.000584337	1.25476e-10	0.00286276	0.876045	0.268088	0.607957	SARS-CoV-2	Hyper
chr11	134126323	134126504	181	3	2.26208e-05	1.32265e-09	6.78519e-05	0.836081	0.26315	0.572931	SARS-CoV-2	Hyper
chr11	134137327	134137644	317	6	6.08398e-07	4.15486e-11	3.09005e-06	0.130339	0.805732	-0.675394	SARS-CoV-2	Hypo
chr11	134137986	134138161	175	3	0.000808238	4.73902e-05	0.00149281	0.437578	0.86332	-0.425743	SARS-CoV-2	Hypo
chr11	134142828	134143096	268	4	0.00191672	5.88348e-08	0.00765426	0.728592	0.18361	0.544982	SARS-CoV-2	Hyper
chr11	134147485	134147582	97	4	0.000204673	2.62607e-08	0.000793656	0.72614	0.160594	0.565546	SARS-CoV-2	Hyper
chr11	134255747	134256041	294	8	0.000130042	2.72585e-15	0.00102149	0.123897	0.83764	-0.713743	SARS-CoV-2	Hypo
chr11	134256911	134257030	119	3	6.3052e-09	5.75749e-18	1.89156e-08	0.947765	0.0654576	0.882307	SARS-CoV-2	Hyper
chr11	134266615	134266711	96	4	0.000128556	7.70254e-13	0.000514158	0.924107	0.247014	0.677094	SARS-CoV-2	Hyper
chr11	134288416	134288567	151	4	0.000498439	3.40894e-09	0.00194806	0.0592262	0.62332	-0.564094	SARS-CoV-2	Hypo
chr11	134299298	134299420	122	5	1.84462e-08	1.87265e-10	8.40721e-08	0.141049	0.848473	-0.707425	SARS-CoV-2	Hypo
chr11	134344927	134344995	68	3	0.00549603	0.00332351	0.00732715	0.585678	0.874154	-0.288476	SARS-CoV-2	Hypo
chr11	134374422	134374618	196	5	6.63587e-05	4.45043e-10	0.000329856	0.100066	0.727683	-0.627617	SARS-CoV-2	Hypo
chr11	134383577	134383685	108	3	0.00274552	0.00229672	0.00344933	0.629158	0.939155	-0.309997	SARS-CoV-2	Hypo
chr11	134387856	134388028	172	5	3.99387e-06	2.70768e-19	1.50882e-05	0.0920702	0.75664	-0.664569	SARS-CoV-2	Hypo
chr11	134389901	134389921	20	4	2.39869e-05	1.97089e-10	8.63808e-05	0.847202	0.207275	0.639927	SARS-CoV-2	Hyper
chr11	134406359	134406734	375	7	6.03465e-09	2.97033e-15	4.05208e-08	0.884181	0.113263	0.770919	SARS-CoV-2	Hyper
chr11	134443788	134443856	68	3	0.000331847	1.59781e-11	0.000885783	0.464727	0.940768	-0.476041	SARS-CoV-2	Hypo
chr11	134449982	134450205	223	3	0.00302721	8.19059e-05	0.00837486	0.450707	0.83836	-0.387652	SARS-CoV-2	Hypo
chr11	134453431	134453818	387	3	0.00282638	2.35325e-07	0.00541769	0.800936	0.300694	0.500241	SARS-CoV-2	Hyper
chr11	134454700	134454863	163	3	0.000418876	1.82388e-05	0.00107197	0.434783	0.796796	-0.362014	SARS-CoV-2	Hypo
chr11	134479153	134479456	303	4	0.00150778	1.15963e-10	0.00587207	0.382872	0.923482	-0.54061	SARS-CoV-2	Hypo
chr11	134479835	134479903	68	3	0.00234002	0.000256558	0.00503242	0.564021	0.895946	-0.331925	SARS-CoV-2	Hypo
chr11	134509804	134510123	319	6	6.66893e-05	1.98801e-08	0.000368177	0.0998548	0.663567	-0.563713	SARS-CoV-2	Hypo
chr11	134513376	134513538	162	4	0.00240573	7.49431e-05	0.00786733	0.0742512	0.462753	-0.388501	SARS-CoV-2	Hypo
chr11	134514956	134515180	224	3	0.0019262	4.36282e-08	0.0057739	0.249702	0.841472	-0.591769	SARS-CoV-2	Hypo
chr11	134561983	134562098	115	5	5.91645e-06	4.86378e-10	2.70911e-05	0.149563	0.675997	-0.526434	SARS-CoV-2	Hypo
chr11	134595986	134596106	120	4	0.00298168	7.63507e-06	0.00951311	0.089611	0.486246	-0.396635	SARS-CoV-2	Hypo
chr11	134596120	134596339	219	5	1.86048e-05	2.11409e-12	6.19812e-05	0.0217931	0.613949	-0.592156	SARS-CoV-2	Hypo
chr11	134597306	134597557	251	7	0.000721106	2.8297e-06	0.00296923	0.982143	0.541458	0.440685	SARS-CoV-2	Hyper
chr11	134631399	134631877	478	8	0.000521611	2.51614e-11	0.00291789	0.159735	0.785138	-0.625404	SARS-CoV-2	Hypo
chr11	134661890	134662161	271	5	8.18928e-05	1.50223e-08	0.000359229	0.131634	0.69435	-0.562717	SARS-CoV-2	Hypo
chr11	134688610	134688838	228	3	3.59875e-06	2.86945e-08	9.1684e-06	0.162543	0.732583	-0.57004	SARS-CoV-2	Hypo
chr11	134731874	134732175	301	5	3.10053e-05	1.4184e-11	7.02744e-05	0.205831	0.727574	-0.521743	SARS-CoV-2	Hypo
chr11	134865108	134865336	228	3	0.000892611	4.14128e-07	0.00263509	0.233525	0.71501	-0.481484	SARS-CoV-2	Hypo
chr12	189396	189452	56	3	0.000268434	2.65133e-07	0.000804369	0.39127	0.927139	-0.535869	SARS-CoV-2	Hypo
chr12	194158	194565	407	6	0.00167573	1.13518e-15	0.00702376	0.180354	0.759692	-0.579337	SARS-CoV-2	Hypo
chr12	208141	208351	210	6	0.0013839	7.85007e-08	0.00513234	0.118179	0.637234	-0.519054	SARS-CoV-2	Hypo
chr12	208564	208706	142	6	5.09137e-05	3.40679e-09	0.0001747	0.0489418	0.697458	-0.648517	SARS-CoV-2	Hypo
chr12	214000	214139	139	5	0.00062213	1.0173e-11	0.00219669	0.274971	0.814154	-0.539183	SARS-CoV-2	Hypo
chr12	220159	220247	88	4	0.00303783	1.7459e-05	0.00861024	0.931677	0.511703	0.419974	SARS-CoV-2	Hyper
chr12	220923	221081	158	3	0.000503916	8.98632e-07	0.00136053	0.836111	0.364115	0.471996	SARS-CoV-2	Hyper
chr12	248460	248486	26	3	0.0057249	0.00219815	0.00988953	0	0.279825	-0.279825	SARS-CoV-2	Hypo
chr12	248970	248987	17	3	0.00349261	0.00260048	0.00524755	0.0508072	0.42963	-0.378822	SARS-CoV-2	Hypo
chr12	250324	250375	51	4	0.00330643	0.00012395	0.00867213	0.824797	0.302905	0.521892	SARS-CoV-2	Hyper
chr12	258355	258436	81	3	0.000268878	6.82176e-13	0.000806629	0.139449	0.801374	-0.661925	SARS-CoV-2	Hypo
chr12	273203	273504	301	4	0.000103209	7.10043e-09	0.0004062	0.281837	0.809764	-0.527927	SARS-CoV-2	Hypo
chr12	277491	277714	223	5	0.00112452	9.09154e-14	0.00507471	0.251196	0.887561	-0.636365	SARS-CoV-2	Hypo
chr12	287162	287292	130	3	1.94371e-07	2.92293e-09	3.25765e-07	0.220588	0.967181	-0.746593	SARS-CoV-2	Hypo
chr12	289713	289933	220	5	4.8567e-09	1.18098e-09	1.31573e-08	0.761922	0.0776219	0.6843	SARS-CoV-2	Hyper
chr12	294371	294442	71	6	5.77595e-05	5.73596e-15	0.000341928	1	0.295429	0.704571	SARS-CoV-2	Hyper
chr12	299687	299767	80	4	0.00189147	0.000478435	0.00429728	0.537668	0.869804	-0.332137	SARS-CoV-2	Hypo
chr12	328355	328524	169	3	0.000117865	4.80565e-05	0.00024554	0.461817	0.896778	-0.434962	SARS-CoV-2	Hypo
chr12	368222	368462	240	3	1.76583e-07	1.55521e-10	3.43233e-07	0.84651	0.237674	0.608835	SARS-CoV-2	Hyper
chr12	371839	372171	332	4	0.00247113	4.37047e-09	0.00780799	0.210769	0.793738	-0.582968	SARS-CoV-2	Hypo
chr12	377007	377324	317	4	0.00424468	8.92291e-07	0.00867717	0.411538	0.839208	-0.42767	SARS-CoV-2	Hypo
chr12	414066	414311	245	4	6.42037e-09	1.22011e-15	2.56345e-08	0.181731	0.898713	-0.716983	SARS-CoV-2	Hypo
chr12	417499	417728	229	4	0.000973193	6.67751e-12	0.00385325	0.389742	0.91113	-0.521388	SARS-CoV-2	Hypo
chr12	424504	424676	172	4	9.00428e-06	4.82565e-10	2.75966e-05	0.373073	0.912168	-0.539095	SARS-CoV-2	Hypo
chr12	428506	428584	78	3	4.76333e-07	4.10658e-11	1.4193e-06	0.295245	0.915556	-0.62031	SARS-CoV-2	Hypo
chr12	572462	572672	210	5	4.03791e-05	3.36655e-13	0.000183148	0.0378918	0.728296	-0.690404	SARS-CoV-2	Hypo
chr12	573962	574666	704	10	0.000188605	1.37508e-16	0.00185876	0.218915	0.824041	-0.605126	SARS-CoV-2	Hypo
chr12	635270	635600	330	5	0.00165213	1.13451e-10	0.00824357	0.861134	0.313212	0.547922	SARS-CoV-2	Hyper
chr12	646822	647317	495	5	1.02553e-06	3.23756e-12	4.88935e-06	0.155557	0.852794	-0.697237	SARS-CoV-2	Hypo
chr12	655614	655756	142	6	6.18309e-06	3.95473e-13	2.37589e-05	0.881636	0.172818	0.708818	SARS-CoV-2	Hyper
chr12	662955	662978	23	3	7.05526e-07	5.28556e-09	2.03889e-06	0.855754	0.115406	0.740348	SARS-CoV-2	Hyper
chr12	671116	671531	415	7	0.000217061	6.594e-09	0.00141743	0.86963	0.14972	0.719911	SARS-CoV-2	Hyper
chr12	672948	673206	258	3	0.000224288	1.62319e-06	0.000560948	0.677122	0.177239	0.499883	SARS-CoV-2	Hyper
chr12	679479	679728	249	4	0.00194148	5.47457e-07	0.00560064	0.0984195	0.664178	-0.565759	SARS-CoV-2	Hypo
chr12	679803	679815	12	3	1.51046e-06	8.04567e-07	2.65643e-06	0.166667	0.961861	-0.795194	SARS-CoV-2	Hypo
chr12	680230	680771	541	10	0.00117091	1.61543e-11	0.00802684	0.0443713	0.749535	-0.705164	SARS-CoV-2	Hypo
chr12	688770	689192	422	5	0.000590013	3.3625e-08	0.00232639	0.184249	0.800862	-0.616613	SARS-CoV-2	Hypo
chr12	700827	701032	205	4	0.00143657	1.14572e-07	0.00377859	0.850694	0.391109	0.459586	SARS-CoV-2	Hyper
chr12	711225	711366	141	3	2.68965e-05	1.61453e-11	8.06818e-05	0.0559163	0.734437	-0.678521	SARS-CoV-2	Hypo
chr12	713923	714179	256	3	0.000764346	1.64941e-07	0.00229242	0.95976	0.478897	0.480862	SARS-CoV-2	Hyper
chr12	726509	726662	153	4	1.3564e-09	1.37933e-12	5.2692e-09	0.934341	0.153631	0.78071	SARS-CoV-2	Hyper
chr12	726952	727301	349	5	0.002363	4.67807e-07	0.00556745	0.856044	0.413742	0.442302	SARS-CoV-2	Hyper
chr12	730851	731095	244	3	0.00340908	1.69846e-09	0.00726713	0.936937	0.480289	0.456648	SARS-CoV-2	Hyper
chr12	731532	731750	218	3	0.00279859	1.22264e-06	0.0074982	0.71978	0.247619	0.472161	SARS-CoV-2	Hyper
chr12	739563	739762	199	9	4.09545e-05	4.00431e-15	0.000368077	0.927136	0.144135	0.783002	SARS-CoV-2	Hyper
chr12	740255	740632	377	9	0.00172349	8.69463e-13	0.0091082	0.805938	0.231965	0.573974	SARS-CoV-2	Hyper
chr12	748068	748327	259	4	1.01677e-05	3.40521e-09	3.87762e-05	0.975	0.145327	0.829673	SARS-CoV-2	Hyper
chr12	753057	753471	414	7	3.78948e-05	4.59648e-15	0.00020923	0.77087	0.151523	0.619347	SARS-CoV-2	Hyper
chr12	773436	773558	122	3	0.000165231	4.25651e-10	0.000495691	0.124786	0.849462	-0.724676	SARS-CoV-2	Hypo
chr12	783757	784118	361	4	1.2394e-08	6.4174e-11	4.48378e-08	0.892424	0.129848	0.762576	SARS-CoV-2	Hyper
chr12	799085	799202	117	3	8.83504e-07	1.31219e-10	2.6403e-06	0.110534	0.816498	-0.705964	SARS-CoV-2	Hypo
chr12	799427	800027	600	10	3.52193e-05	4.9089e-14	0.000236383	0.181698	0.886668	-0.704971	SARS-CoV-2	Hypo
chr12	821409	821454	45	3	0.00090087	4.58972e-06	0.00221387	0.0840278	0.432115	-0.348087	SARS-CoV-2	Hypo
chr12	828929	828991	62	4	2.00481e-05	2.23244e-07	4.89085e-05	0.780804	0.128775	0.652028	SARS-CoV-2	Hyper
chr12	831630	831988	358	4	2.03418e-06	3.42101e-09	6.7074e-06	0.0371854	0.763515	-0.726329	SARS-CoV-2	Hypo
chr12	879009	879242	233	4	1.94674e-06	3.24782e-17	6.74869e-06	0.974375	0.299108	0.675267	SARS-CoV-2	Hyper
chr12	1020738	1021121	383	9	0.000915437	6.34123e-12	0.00686585	0.930095	0.283055	0.64704	SARS-CoV-2	Hyper
chr12	1023505	1023799	294	4	3.81922e-05	3.95394e-13	0.00010943	0.885417	0.276577	0.608839	SARS-CoV-2	Hyper
chr12	1025320	1025717	397	11	0.000873082	1.61631e-08	0.00349706	0.97771	0.408567	0.569143	SARS-CoV-2	Hyper
chr12	1053535	1053607	72	3	2.93311e-08	1.44709e-09	4.92844e-08	0.941176	0.140985	0.800192	SARS-CoV-2	Hyper
chr12	1067883	1068192	309	4	1.45504e-05	1.98196e-09	5.71222e-05	0.233141	0.873939	-0.640798	SARS-CoV-2	Hypo
chr12	1072983	1073065	82	3	6.02503e-08	9.39868e-10	1.77816e-07	0.0636996	0.805861	-0.742161	SARS-CoV-2	Hypo
chr12	1078004	1078317	313	3	0.000455163	4.93047e-08	0.0013646	0.31713	0.897009	-0.579879	SARS-CoV-2	Hypo
chr12	1165830	1166064	234	3	0.00247351	6.83978e-13	0.00742054	0.235431	0.892021	-0.656589	SARS-CoV-2	Hypo
chr12	1224925	1225327	402	3	1.84418e-05	1.65607e-07	5.48445e-05	0.362379	0.902532	-0.540154	SARS-CoV-2	Hypo
chr12	1239785	1239995	210	4	3.45275e-12	2.59221e-20	1.30616e-11	0.0602874	0.917029	-0.856742	SARS-CoV-2	Hypo
chr12	1251895	1252133	238	5	7.11995e-11	8.59434e-14	1.75073e-10	0.151917	0.890032	-0.738114	SARS-CoV-2	Hypo
chr12	1262887	1262908	21	3	0.000877604	1.82479e-05	0.00259413	0.570628	0.956306	-0.385678	SARS-CoV-2	Hypo
chr12	1283327	1283632	305	3	2.1938e-05	2.02839e-14	6.57664e-05	0.188103	0.858858	-0.670754	SARS-CoV-2	Hypo
chr12	1284084	1284292	208	3	7.61474e-05	4.25037e-09	0.000228418	0.225615	0.786941	-0.561326	SARS-CoV-2	Hypo
chr12	1318928	1319122	194	3	3.30416e-05	4.35588e-13	9.91249e-05	0.205128	0.914177	-0.709049	SARS-CoV-2	Hypo
chr12	1346049	1346119	70	3	3.88817e-06	1.21071e-09	7.83727e-06	0.465646	0.912562	-0.446915	SARS-CoV-2	Hypo
chr12	1353812	1353936	124	3	2.43871e-08	1.63324e-11	7.14526e-08	0.257976	0.934019	-0.676043	SARS-CoV-2	Hypo
chr12	1356844	1357018	174	4	2.56709e-09	5.77813e-13	8.21308e-09	0.12639	0.895847	-0.769457	SARS-CoV-2	Hypo
chr12	1404214	1404436	222	4	8.9224e-05	1.67328e-11	0.000356886	0.327065	0.874862	-0.547797	SARS-CoV-2	Hypo
chr12	1418928	1419044	116	3	0.000156005	4.33494e-21	0.000468016	0.752831	0.0631529	0.689678	SARS-CoV-2	Hyper
chr12	1419262	1419455	193	3	0.00435376	6.41067e-08	0.00935858	1	0.648877	0.351123	SARS-CoV-2	Hyper
chr12	1427548	1428039	491	7	0.000940206	5.34498e-12	0.00657112	0.0545985	0.641063	-0.586464	SARS-CoV-2	Hypo
chr12	1433060	1433076	16	3	2.71794e-08	3.1486e-12	8.15203e-08	0.118708	0.830674	-0.711966	SARS-CoV-2	Hypo
chr12	1434255	1434402	147	3	2.26745e-09	3.13799e-12	6.74848e-09	0.916839	0.0967572	0.820082	SARS-CoV-2	Hyper
chr12	1457359	1457403	44	3	6.59798e-08	9.70461e-12	1.97901e-07	0.207672	0.905263	-0.697591	SARS-CoV-2	Hypo
chr12	1485191	1485287	96	3	5.25798e-06	6.02788e-08	8.80465e-06	0.958486	0.371196	0.58729	SARS-CoV-2	Hyper
chr12	1518220	1518323	103	3	3.99941e-05	6.76963e-08	0.000108441	0.0914141	0.786743	-0.695329	SARS-CoV-2	Hypo
chr12	1519074	1519134	60	3	9.20295e-05	1.72588e-07	0.00023699	0.20802	0.80378	-0.59576	SARS-CoV-2	Hypo
chr12	1530723	1530921	198	4	0.000151741	1.66224e-13	0.000444812	0.977226	0.386728	0.590497	SARS-CoV-2	Hyper
chr12	1544438	1544555	117	3	2.36083e-06	1.80509e-10	6.89616e-06	0.149237	0.896296	-0.747059	SARS-CoV-2	Hypo
chr12	1544856	1545053	197	3	2.08319e-07	2.16554e-09	5.65918e-07	0.208549	0.918987	-0.710438	SARS-CoV-2	Hypo
chr12	1555739	1555966	227	3	0.00268207	5.90484e-13	0.00804622	0.146798	0.804677	-0.657879	SARS-CoV-2	Hypo
chr12	1582672	1582758	86	4	0.000979207	8.59696e-06	0.00377022	0.566965	0.066261	0.500704	SARS-CoV-2	Hyper
chr12	1590608	1591084	476	4	7.67473e-05	8.5042e-08	0.000305857	0.190666	0.808402	-0.617736	SARS-CoV-2	Hypo
chr12	1611859	1612075	216	6	6.06722e-06	2.80035e-13	3.63431e-05	0.080393	0.821488	-0.741095	SARS-CoV-2	Hypo
chr12	1613469	1613713	244	3	0.00118157	9.37624e-09	0.00354466	0.665676	0.156337	0.509339	SARS-CoV-2	Hyper
chr12	1628262	1628288	26	3	0.000152309	7.79664e-06	0.000415639	0.0994139	0.596303	-0.496889	SARS-CoV-2	Hypo
chr12	1642617	1643040	423	7	0.000831837	6.59661e-12	0.00320755	0.723849	0.117971	0.605877	SARS-CoV-2	Hyper
chr12	1649967	1650026	59	5	1.86785e-08	3.38733e-10	3.53378e-08	0.115895	0.801895	-0.686	SARS-CoV-2	Hypo
chr12	1650421	1650678	257	7	4.97928e-08	1.552e-11	2.23685e-07	0.0563326	0.791024	-0.734691	SARS-CoV-2	Hypo
chr12	1656062	1656115	53	3	0.0028407	9.90233e-05	0.0075176	0.483184	0.836687	-0.353503	SARS-CoV-2	Hypo
chr12	1684656	1684873	217	4	2.10034e-05	5.3585e-08	8.31423e-05	0.0353175	0.655126	-0.619808	SARS-CoV-2	Hypo
chr12	1685934	1686127	193	5	0.000263765	5.43269e-11	0.00131857	0.156754	0.745874	-0.589121	SARS-CoV-2	Hypo
chr12	1697217	1697632	415	4	5.66071e-07	1.54521e-11	1.50633e-06	0.0707449	0.709267	-0.638522	SARS-CoV-2	Hypo
chr12	1697884	1698170	286	4	0.000127751	2.42458e-11	0.000493567	0.17662	0.767117	-0.590497	SARS-CoV-2	Hypo
chr12	1698841	1699046	205	3	0.0033196	0.000945452	0.00521141	0.599817	0.903704	-0.303887	SARS-CoV-2	Hypo
chr12	1699820	1699975	155	3	6.37298e-08	2.47817e-08	1.03366e-07	0.13836	0.848089	-0.709729	SARS-CoV-2	Hypo
chr12	1702090	1702507	417	9	0.000479222	3.57379e-14	0.00337932	0.0362312	0.711284	-0.675053	SARS-CoV-2	Hypo
chr12	1702609	1702649	40	3	0.000804111	1.30567e-08	0.00169443	0.0214372	0.345743	-0.324306	SARS-CoV-2	Hypo
chr12	1710674	1711251	577	9	0.00046514	1.53905e-11	0.0040089	0.750643	0.0451186	0.705524	SARS-CoV-2	Hyper
chr12	1718051	1718426	375	6	0.000585514	4.50091e-09	0.00328661	0.531611	0.146352	0.385259	SARS-CoV-2	Hyper
chr12	1725788	1726002	214	4	0.000757407	1.02512e-07	0.00293501	0.534291	0.0220588	0.512232	SARS-CoV-2	Hyper
chr12	1728647	1729026	379	5	3.76302e-05	5.49524e-11	0.000162398	0.867701	0.144681	0.72302	SARS-CoV-2	Hyper
chr12	1740390	1740686	296	6	1.59476e-05	8.54053e-13	5.22029e-05	0.923945	0.349697	0.574249	SARS-CoV-2	Hyper
chr12	1744791	1745171	380	5	1.12626e-09	2.39168e-12	5.43818e-09	0.922814	0.137772	0.785042	SARS-CoV-2	Hyper
chr12	1755925	1756308	383	7	0.000614985	3.95046e-09	0.00428794	0.840904	0.191739	0.649165	SARS-CoV-2	Hyper
chr12	1770173	1770300	127	6	1.2186e-05	7.81934e-11	6.37948e-05	0.153091	0.895958	-0.742867	SARS-CoV-2	Hypo
chr12	1778255	1778583	328	4	1.035e-07	5.63008e-11	4.04566e-07	0.857241	0.201339	0.655902	SARS-CoV-2	Hyper
chr12	1779109	1779550	441	4	0.000902105	1.65683e-11	0.00347011	0.339815	0.937081	-0.597267	SARS-CoV-2	Hypo
chr12	1899846	1900034	188	3	0.00020751	5.55472e-07	0.000617027	0.794544	0.238889	0.555655	SARS-CoV-2	Hyper
chr12	1909832	1909916	84	3	0.00162074	2.52635e-07	0.00481561	0.105159	0.688272	-0.583113	SARS-CoV-2	Hypo
chr12	1922067	1922409	342	6	3.54932e-07	1.72776e-12	1.23922e-06	0.782194	0.086499	0.695695	SARS-CoV-2	Hyper
chr12	1938106	1938408	302	9	2.88125e-06	6.18011e-14	1.90251e-05	0.0645366	0.787408	-0.722871	SARS-CoV-2	Hypo
chr12	1946029	1946235	206	5	7.57957e-05	4.78868e-09	0.000296626	0.0966387	0.80358	-0.706942	SARS-CoV-2	Hypo
chr12	1946389	1946549	160	5	7.70408e-05	1.094e-08	0.000381598	0.159684	0.820142	-0.660458	SARS-CoV-2	Hypo
chr12	1948851	1949320	469	7	0.00010125	5.40239e-14	0.000617563	0.275062	0.826872	-0.55181	SARS-CoV-2	Hypo
chr12	1950408	1950604	196	4	4.64326e-05	2.73669e-06	0.000137979	0.966356	0.436688	0.529668	SARS-CoV-2	Hyper
chr12	2022972	2023217	245	5	0.000130576	1.68206e-09	0.000553698	0.183533	0.822535	-0.639002	SARS-CoV-2	Hypo
chr12	2024874	2024996	122	3	0.00065738	6.68144e-05	0.00167896	0.907522	0.423837	0.483685	SARS-CoV-2	Hyper
chr12	2026635	2027023	388	6	0.000824887	2.24288e-11	0.00494783	0.78906	0.125457	0.663604	SARS-CoV-2	Hyper
chr12	2045380	2045756	376	8	1.01048e-05	2.17588e-11	3.93057e-05	0.0884769	0.831421	-0.742944	SARS-CoV-2	Hypo
chr12	2048790	2048884	94	3	0.00151793	9.45914e-05	0.00335871	0.500394	0.857826	-0.357432	SARS-CoV-2	Hypo
chr12	2144904	2145068	164	6	0.00012997	4.42361e-09	0.000743926	0.51739	0.0578296	0.45956	SARS-CoV-2	Hyper
chr12	2254663	2254857	194	4	0.000620111	6.48015e-08	0.0018001	0.474992	0.941664	-0.466672	SARS-CoV-2	Hypo
chr12	2263439	2263596	157	3	0.00100324	1.31716e-08	0.00265937	0.198778	0.77367	-0.574892	SARS-CoV-2	Hypo
chr12	2270702	2270973	271	7	9.76876e-05	6.73978e-12	0.000670907	0.185936	0.80068	-0.614744	SARS-CoV-2	Hypo
chr12	2278213	2278312	99	3	0.00220098	5.7786e-06	0.00440107	0.506787	0.865013	-0.358225	SARS-CoV-2	Hypo
chr12	2281174	2281304	130	3	0.000391695	4.77745e-06	0.000989283	0.526478	0.891637	-0.365159	SARS-CoV-2	Hypo
chr12	2307378	2307670	292	8	5.4545e-07	8.45596e-12	4.29272e-06	0.165167	0.912196	-0.747029	SARS-CoV-2	Hypo
chr12	2322996	2323137	141	5	0.000656225	1.75229e-06	0.00180871	0.678965	0.210478	0.468487	SARS-CoV-2	Hyper
chr12	2339515	2339560	45	3	0.00164207	0.000529183	0.00281777	0.107143	0.517857	-0.410714	SARS-CoV-2	Hypo
chr12	2376904	2377106	202	7	8.61708e-06	1.01525e-11	5.98207e-05	0.118874	0.844977	-0.726104	SARS-CoV-2	Hypo
chr12	2377476	2377546	70	3	2.32202e-11	1.20116e-14	6.81769e-11	0.0869048	0.853958	-0.767053	SARS-CoV-2	Hypo
chr12	2377984	2378247	263	5	0.00166404	1.41164e-07	0.00830307	0.128708	0.731466	-0.602757	SARS-CoV-2	Hypo
chr12	2395194	2395790	596	6	0.000381469	3.33665e-14	0.00217621	0.273139	0.841485	-0.568346	SARS-CoV-2	Hypo
chr12	2403796	2404311	515	9	0.000130238	2.33001e-21	0.00111818	0.900826	0.167524	0.733302	SARS-CoV-2	Hyper
chr12	2406958	2407201	243	3	0.00361518	1.26262e-07	0.00594991	0.67027	0.293002	0.377268	SARS-CoV-2	Hyper
chr12	2418968	2419265	297	5	0.000324243	4.59352e-11	0.00147326	0.938519	0.314169	0.624349	SARS-CoV-2	Hyper
chr12	2431776	2431975	199	3	0.000660319	5.71922e-09	0.00197707	0.191433	0.73925	-0.547817	SARS-CoV-2	Hypo
chr12	2432632	2432681	49	3	0.00180541	4.4976e-08	0.00530685	0.693966	0.202757	0.491208	SARS-CoV-2	Hyper
chr12	2436713	2436937	224	4	4.98403e-05	7.20164e-07	0.000187349	0.930069	0.430173	0.499896	SARS-CoV-2	Hyper
chr12	2442188	2442443	255	3	0.0013324	2.13466e-08	0.00399117	0.552418	0.961905	-0.409487	SARS-CoV-2	Hypo
chr12	2444355	2444470	115	3	6.04347e-05	5.70358e-11	0.000181304	0.948413	0.241445	0.706967	SARS-CoV-2	Hyper
chr12	2450677	2450731	54	3	0.00177034	0.00073714	0.00238839	0.27491	0.668023	-0.393113	SARS-CoV-2	Hypo
chr12	2454148	2454475	327	4	0.000881044	2.26053e-12	0.00284191	0.841316	0.263375	0.577941	SARS-CoV-2	Hyper
chr12	2454557	2454778	221	3	7.21769e-07	7.14091e-11	2.15135e-06	0.893792	0.254884	0.638908	SARS-CoV-2	Hyper
chr12	2467797	2468021	224	5	8.09142e-09	5.83673e-16	4.04306e-08	0.912243	0.122458	0.789784	SARS-CoV-2	Hyper
chr12	2473464	2473617	153	3	6.94837e-08	9.70058e-13	1.89914e-07	0.0973188	0.764825	-0.667507	SARS-CoV-2	Hypo
chr12	2486663	2486806	143	4	1.7877e-05	2.12035e-09	7.14456e-05	0.115476	0.794301	-0.678825	SARS-CoV-2	Hypo
chr12	2488451	2488678	227	4	2.97767e-05	1.0846e-06	8.96888e-05	0.261932	0.831405	-0.569473	SARS-CoV-2	Hypo
chr12	2512521	2512767	246	3	0.000371715	5.09083e-07	0.000923722	0.947811	0.319292	0.62852	SARS-CoV-2	Hyper
chr12	2513357	2513396	39	3	4.12782e-05	6.95087e-09	0.00012365	0.2154	0.876751	-0.661352	SARS-CoV-2	Hypo
chr12	2552988	2553352	364	5	0.000488079	1.32588e-14	0.00222988	0.259327	0.829934	-0.570607	SARS-CoV-2	Hypo
chr12	2589226	2589556	330	3	0.00134152	0.000125298	0.00339064	0.782895	0.293241	0.489654	SARS-CoV-2	Hyper
chr12	2608224	2608507	283	3	0.000407592	4.75899e-08	0.0012219	0.143369	0.698804	-0.555435	SARS-CoV-2	Hypo
chr12	2609269	2609389	120	3	4.32162e-05	5.57439e-12	0.000129536	0.925926	0.188415	0.737511	SARS-CoV-2	Hyper
chr12	2609538	2609756	218	6	4.8557e-06	6.33731e-12	1.55743e-05	0.937848	0.150601	0.787247	SARS-CoV-2	Hyper
chr12	2610752	2611496	744	7	0.000221235	5.18205e-18	0.00151408	0.84113	0.127772	0.713358	SARS-CoV-2	Hyper
chr12	2664673	2665004	331	6	1.33593e-06	1.55243e-14	7.97589e-06	0.246913	0.873181	-0.626268	SARS-CoV-2	Hypo
chr12	2670358	2670458	100	4	3.96752e-05	5.58754e-06	0.000101548	0.744048	0.197776	0.546272	SARS-CoV-2	Hyper
chr12	2670781	2670906	125	4	6.60389e-06	3.02866e-07	1.64735e-05	0.916667	0.288053	0.628614	SARS-CoV-2	Hyper
chr12	2754146	2754198	52	3	3.59425e-07	1.27466e-08	1.05096e-06	0.787524	0.0841618	0.703363	SARS-CoV-2	Hyper
chr12	2754743	2755137	394	8	4.41731e-06	9.13513e-15	1.89106e-05	0.799369	0.126654	0.672715	SARS-CoV-2	Hyper
chr12	2762199	2762214	15	3	0.000648444	6.31674e-07	0.00180569	0.447871	0.900901	-0.45303	SARS-CoV-2	Hypo
chr12	2790642	2790936	294	4	0.00048913	2.47877e-07	0.00124718	0.43467	0.890446	-0.455776	SARS-CoV-2	Hypo
chr12	2795019	2795224	205	3	0.00332921	8.88022e-11	0.00526866	0.894089	0.421991	0.472098	SARS-CoV-2	Hyper
chr12	2796904	2797157	253	3	8.58369e-05	1.11766e-07	0.000231991	0.439409	0.913216	-0.473807	SARS-CoV-2	Hypo
chr12	2801514	2801629	115	4	6.84025e-05	3.50646e-12	0.000273593	0.820055	0.183854	0.636201	SARS-CoV-2	Hyper
chr12	2842536	2842819	283	3	0.000358848	4.06474e-15	0.00107654	0.905229	0.205024	0.700204	SARS-CoV-2	Hyper
chr12	2921014	2921206	192	4	4.35803e-06	3.89125e-10	1.72746e-05	0.133754	0.850184	-0.716431	SARS-CoV-2	Hypo
chr12	2955595	2955649	54	3	0.000195096	6.83748e-06	0.000559709	0.133333	0.72529	-0.591957	SARS-CoV-2	Hypo
chr12	2987144	2987332	188	4	0.000323886	7.58064e-13	0.00129548	0.15882	0.822242	-0.663421	SARS-CoV-2	Hypo
chr12	3067102	3067208	106	3	2.63367e-07	5.39831e-13	7.90096e-07	0.1341	0.837127	-0.703027	SARS-CoV-2	Hypo
chr12	3132817	3132880	63	3	0.00114742	7.76182e-09	0.00305259	0.503105	0.9057	-0.402595	SARS-CoV-2	Hypo
chr12	3151501	3151860	359	4	0.000236402	5.30915e-09	0.000944569	0.67218	0.0415837	0.630597	SARS-CoV-2	Hyper
chr12	3158836	3159087	251	4	0.0019557	2.25465e-10	0.00682879	0.755515	0.131691	0.623824	SARS-CoV-2	Hyper
chr12	3179802	3179840	38	3	2.98103e-11	5.46607e-13	8.66708e-11	0.942352	0.121611	0.820741	SARS-CoV-2	Hyper
chr12	3193929	3194266	337	4	0.00108183	6.89279e-07	0.00239773	0.413529	0.942379	-0.52885	SARS-CoV-2	Hypo
chr12	3214384	3214481	97	4	8.35488e-05	1.77956e-06	0.000287493	0.164141	0.774926	-0.610784	SARS-CoV-2	Hypo
chr12	3229073	3229457	384	6	0.00164053	2.3116e-06	0.00453226	0.184495	0.619328	-0.434832	SARS-CoV-2	Hypo
chr12	3232082	3232431	349	6	0.000141944	9.70671e-15	0.00081632	0.712684	0.125232	0.587453	SARS-CoV-2	Hyper
chr12	3239179	3239240	61	3	0.005198	1.10446e-06	0.009288	0.108351	0.631466	-0.523115	SARS-CoV-2	Hypo
chr12	3240312	3240468	156	3	0.000205393	3.08642e-07	0.000599623	0.339583	0.845029	-0.505446	SARS-CoV-2	Hypo
chr12	3262131	3262222	91	5	1.63144e-08	1.45893e-14	5.04027e-08	0.856566	0.0991847	0.757381	SARS-CoV-2	Hyper
chr12	3268094	3268116	22	3	1.44445e-11	1.34536e-12	3.84679e-11	0.0361856	0.863864	-0.827678	SARS-CoV-2	Hypo
chr12	3278038	3278125	87	3	0.00402255	0.00131628	0.00911819	0.133691	0.475332	-0.341642	SARS-CoV-2	Hypo
chr12	3288482	3288741	259	3	0.000182811	1.06046e-08	0.000548144	0.841212	0.271334	0.569878	SARS-CoV-2	Hyper
chr12	3289038	3289069	31	4	4.35236e-09	3.04754e-13	1.30039e-08	0.904082	0.0920894	0.811993	SARS-CoV-2	Hyper
chr12	3299396	3299545	149	3	7.80193e-07	5.30683e-12	2.06008e-06	0.958095	0.332371	0.625724	SARS-CoV-2	Hyper
chr12	3323437	3323960	523	12	1.09435e-05	1.49426e-12	0.000106365	0.225896	0.902996	-0.677101	SARS-CoV-2	Hypo
chr12	3329916	3329956	40	3	2.8009e-05	3.31692e-10	7.91364e-05	0.97	0.312815	0.657185	SARS-CoV-2	Hyper
chr12	3334628	3334872	244	4	2.42235e-05	9.97043e-14	9.67313e-05	0.726784	0.0769558	0.649828	SARS-CoV-2	Hyper
chr12	3340220	3340345	125	3	0.000792939	4.38556e-10	0.00237567	0.229215	0.781875	-0.55266	SARS-CoV-2	Hypo
chr12	3340836	3340996	160	5	0.00044597	1.66302e-10	0.00221504	0.185423	0.889203	-0.70378	SARS-CoV-2	Hypo
chr12	3352750	3352856	106	4	1.62227e-09	7.33955e-14	6.48703e-09	0.881392	0.0492908	0.832102	SARS-CoV-2	Hyper
chr12	3358114	3358419	305	5	0.00181806	1.18746e-10	0.00908778	1	0.280824	0.719176	SARS-CoV-2	Hyper
chr12	3361839	3362020	181	3	0.000967103	1.1884e-07	0.00271425	0.287879	0.910446	-0.622567	SARS-CoV-2	Hypo
chr12	3362276	3362462	186	4	4.69398e-06	3.09675e-09	1.85655e-05	0.350503	0.928155	-0.577652	SARS-CoV-2	Hypo
chr12	3370761	3370860	99	4	0.00124102	7.8045e-08	0.00369049	0.928836	0.431632	0.497204	SARS-CoV-2	Hyper
chr12	3371030	3371148	118	3	7.4256e-05	5.56456e-06	0.000187349	0.733426	0.309176	0.42425	SARS-CoV-2	Hyper
chr12	3393630	3393711	81	3	0.0066796	0.0051193	0.00825729	0.647302	0.959596	-0.312294	SARS-CoV-2	Hypo
chr12	3396069	3396086	17	3	0.000334709	1.48412e-06	0.000974476	1	0.460928	0.539072	SARS-CoV-2	Hyper
chr12	3403793	3403998	205	4	0.00277754	1.8889e-08	0.00979232	0.0147059	0.568849	-0.554143	SARS-CoV-2	Hypo
chr12	3421641	3421818	177	3	0.00204558	2.20626e-10	0.00612963	0.920358	0.411639	0.508719	SARS-CoV-2	Hyper
chr12	3424329	3424416	87	3	1.40453e-05	7.50178e-07	3.7754e-05	0.109831	0.696592	-0.586761	SARS-CoV-2	Hypo
chr12	3470445	3470540	95	4	2.93629e-06	6.13906e-09	1.17016e-05	0.950529	0.339734	0.610795	SARS-CoV-2	Hyper
chr12	3472024	3472173	149	3	6.08105e-05	1.69509e-14	0.000182431	0.304762	0.9162	-0.611439	SARS-CoV-2	Hypo
chr12	3472844	3472957	113	3	1.12106e-05	4.12393e-12	3.36317e-05	0.90202	0.244872	0.657148	SARS-CoV-2	Hyper
chr12	3476068	3476111	43	3	0.00149305	2.05044e-06	0.00301478	0.94127	0.560082	0.381188	SARS-CoV-2	Hyper
chr12	3488387	3488504	117	3	0.000154231	1.24722e-10	0.000462529	0.944056	0.29139	0.652666	SARS-CoV-2	Hyper
chr12	3507118	3507201	83	3	0.00210922	9.49448e-05	0.00410638	0.919048	0.436023	0.483025	SARS-CoV-2	Hyper
chr12	3567228	3567322	94	3	9.87725e-06	2.15669e-12	1.71122e-05	0.186738	0.776515	-0.589777	SARS-CoV-2	Hypo
chr12	3573182	3573293	111	4	0.00127184	3.46849e-13	0.00508733	0.037037	0.64253	-0.605493	SARS-CoV-2	Hypo
chr12	3630799	3631091	292	4	0.000119861	2.1511e-12	0.000474168	0.206016	0.821587	-0.615571	SARS-CoV-2	Hypo
chr12	3684027	3684460	433	6	9.58104e-05	1.98055e-10	0.000267789	0.347247	0.880036	-0.532789	SARS-CoV-2	Hypo
chr12	3721199	3721556	357	4	1.2015e-05	8.62262e-13	4.75973e-05	0.42003	0.966196	-0.546166	SARS-CoV-2	Hypo
chr12	3732066	3732548	482	8	0.00014979	3.07536e-20	0.00119773	0.805584	0.183238	0.622346	SARS-CoV-2	Hyper
chr12	3738917	3738955	38	4	0.000529011	1.08145e-05	0.000926832	0.237637	0.847147	-0.609509	SARS-CoV-2	Hypo
chr12	3790530	3790849	319	6	3.10935e-08	1.03178e-09	1.23552e-07	0.0227273	0.889689	-0.866962	SARS-CoV-2	Hypo
chr12	3793779	3794079	300	5	0.00193151	2.84803e-08	0.00531356	0.275783	0.723114	-0.447331	SARS-CoV-2	Hypo
chr12	3807815	3808075	260	3	2.82548e-08	8.78398e-12	8.47154e-08	0.0555556	0.937042	-0.881486	SARS-CoV-2	Hypo
chr12	3827446	3827557	111	3	1.36749e-07	2.57402e-12	4.02578e-07	0.887157	0.118276	0.768881	SARS-CoV-2	Hyper
chr12	3835270	3835283	13	3	3.14046e-06	8.78791e-10	9.36021e-06	0.205263	0.907119	-0.701856	SARS-CoV-2	Hypo
chr12	3837668	3838150	482	5	0.000100747	2.61048e-09	0.000462702	0.56429	0.073164	0.491126	SARS-CoV-2	Hyper
chr12	3861618	3861765	147	3	0.000970263	1.83467e-09	0.00288577	0.621135	0.129523	0.491613	SARS-CoV-2	Hyper
chr12	3930923	3931210	287	4	0.000681489	6.09799e-09	0.00247824	0.549436	0.950463	-0.401027	SARS-CoV-2	Hypo
chr12	3941355	3941509	154	3	9.1405e-09	4.15354e-11	2.68811e-08	0.368519	0.935646	-0.567128	SARS-CoV-2	Hypo
chr12	3979037	3979397	360	4	1.00339e-05	4.95073e-11	2.99572e-05	0.877311	0.245395	0.631915	SARS-CoV-2	Hyper
chr12	4000306	4000621	315	5	0.00270197	5.6288e-09	0.00794225	0.168359	0.64078	-0.472421	SARS-CoV-2	Hypo
chr12	4007907	4008182	275	3	0.000978803	5.85566e-07	0.00210289	0.548154	0.934584	-0.38643	SARS-CoV-2	Hypo
chr12	4060285	4061354	1069	15	0.00147674	6.25431e-12	0.00959019	0.230763	0.85901	-0.628246	SARS-CoV-2	Hypo
chr12	4071041	4071145	104	3	0.00206183	7.77719e-05	0.00600648	0.405159	0.810304	-0.405145	SARS-CoV-2	Hypo
chr12	4076942	4077183	241	4	2.42278e-07	3.01045e-18	5.5388e-07	0.104249	0.910418	-0.806169	SARS-CoV-2	Hypo
chr12	4084129	4084325	196	3	0.000113168	4.96042e-06	0.000285498	0.918803	0.453096	0.465707	SARS-CoV-2	Hyper
chr12	4099800	4100003	203	5	8.28708e-05	2.64508e-08	0.000341209	0.223716	0.867677	-0.643962	SARS-CoV-2	Hypo
chr12	4115228	4115474	246	4	0.000412105	3.3246e-07	0.00159882	0.429798	0.965517	-0.53572	SARS-CoV-2	Hypo
chr12	4139931	4140116	185	3	0.000271525	4.503e-05	0.000398086	0.391071	0.745065	-0.353993	SARS-CoV-2	Hypo
chr12	4140993	4141051	58	3	0.000701374	0.000430542	0.000841035	0.0842105	0.581553	-0.497342	SARS-CoV-2	Hypo
chr12	4180024	4180252	228	4	0.000369842	1.69536e-09	0.00133852	0.231806	0.757545	-0.52574	SARS-CoV-2	Hypo
chr12	4198265	4198805	540	6	0.00145768	1.25208e-06	0.00652556	0.432326	0.933384	-0.501057	SARS-CoV-2	Hypo
chr12	4200713	4201090	377	3	6.48192e-09	4.85108e-12	1.93968e-08	0.910238	0.236835	0.673403	SARS-CoV-2	Hyper
chr12	4221502	4221559	57	3	1.28568e-06	7.80319e-18	3.85703e-06	0.967963	0.301317	0.666646	SARS-CoV-2	Hyper
chr12	4224032	4224259	227	4	0.000744218	2.78967e-09	0.00279085	0.966563	0.472347	0.494216	SARS-CoV-2	Hyper
chr12	4228175	4228378	203	3	0.000166282	7.90791e-07	0.00041017	0.876023	0.376707	0.499316	SARS-CoV-2	Hyper
chr12	4229654	4229763	109	3	1.12781e-08	4.32366e-12	2.46545e-08	0.96	0.202103	0.757897	SARS-CoV-2	Hyper
chr12	4244911	4244959	48	4	1.32187e-06	1.63462e-08	4.53552e-06	0.0125	0.771154	-0.758654	SARS-CoV-2	Hypo
chr12	4252071	4252079	8	3	3.618e-09	2.10594e-09	5.65249e-09	0.666667	0	0.666667	SARS-CoV-2	Hyper
chr12	4253404	4253701	297	3	0.000835446	7.5778e-10	0.00246092	0.339226	0.792089	-0.452863	SARS-CoV-2	Hypo
chr12	4283617	4284169	552	5	0.000124803	1.37452e-07	0.000560528	0.882895	0.242953	0.639942	SARS-CoV-2	Hyper
chr12	4285043	4285147	104	4	9.74092e-05	4.6861e-12	0.000389608	0.857107	0.172628	0.684479	SARS-CoV-2	Hyper
chr12	4291952	4292389	437	3	0.00115429	1.8455e-11	0.00273548	0.343254	0.908265	-0.565011	SARS-CoV-2	Hypo
chr12	4299262	4299469	207	4	0.000559932	6.69552e-13	0.00222966	0.764757	0.0717873	0.69297	SARS-CoV-2	Hyper
chr12	4318642	4318927	285	4	2.92904e-09	5.56317e-16	1.14643e-08	0.930411	0.0910999	0.839311	SARS-CoV-2	Hyper
chr12	4323986	4324715	729	9	8.0362e-07	7.58064e-13	7.04246e-06	0.86553	0.126715	0.738815	SARS-CoV-2	Hyper
chr12	4333747	4333902	155	3	2.01262e-06	9.10399e-12	6.03783e-06	0.899688	0.211177	0.688511	SARS-CoV-2	Hyper
chr12	4349715	4349924	209	3	0.000862521	2.34845e-08	0.00258512	0.736111	0.246058	0.490053	SARS-CoV-2	Hyper
chr12	4352088	4352948	860	8	0.000279796	6.1073e-11	0.00190522	0.885097	0.156789	0.728309	SARS-CoV-2	Hyper
chr12	4354049	4354143	94	6	0.000172783	7.29331e-09	0.000991309	0.791095	0.0964785	0.694616	SARS-CoV-2	Hyper
chr12	4357276	4357420	144	4	0.00204157	1.26966e-06	0.00813294	0.451735	0.888986	-0.437251	SARS-CoV-2	Hypo
chr12	4398403	4398470	67	3	1.49306e-07	1.18427e-07	1.69024e-07	0.838072	0.0677021	0.77037	SARS-CoV-2	Hyper
chr12	4416958	4417093	135	5	4.78172e-05	2.74025e-10	0.000236354	0.00740741	0.550077	-0.542669	SARS-CoV-2	Hypo
chr12	4421734	4421849	115	3	0.000142604	5.25589e-12	0.000427811	0.486251	0.976049	-0.489798	SARS-CoV-2	Hypo
chr12	4501567	4501713	146	4	0.0020829	2.56238e-08	0.00832996	0.818581	0.189225	0.629356	SARS-CoV-2	Hyper
chr12	4524272	4524468	196	6	1.40265e-05	5.14315e-08	5.94069e-05	0.658741	0.0906791	0.568062	SARS-CoV-2	Hyper
chr12	4526607	4526883	276	4	0.00135651	1.77338e-16	0.00542309	0.280862	0.938969	-0.658107	SARS-CoV-2	Hypo
chr12	4543131	4543224	93	3	3.80364e-08	1.50445e-11	8.79387e-08	0.129783	0.890046	-0.760263	SARS-CoV-2	Hypo
chr12	4551041	4551372	331	4	0.00223751	4.64792e-06	0.00886667	0.352796	0.84773	-0.494934	SARS-CoV-2	Hypo
chr12	4648752	4649173	421	3	8.49112e-06	4.20305e-07	2.21054e-05	0.244213	0.746032	-0.501819	SARS-CoV-2	Hypo
chr12	4679459	4679672	213	3	2.57276e-13	1.20795e-14	5.83126e-13	0.0904762	0.922743	-0.832266	SARS-CoV-2	Hypo
chr12	4693466	4693555	89	3	0.000216553	1.48939e-10	0.000478642	0.440792	0.919426	-0.478635	SARS-CoV-2	Hypo
chr12	4693846	4694010	164	4	3.98528e-07	1.13775e-09	8.5025e-07	0.132197	0.846278	-0.714081	SARS-CoV-2	Hypo
chr12	4696327	4696504	177	5	0.00435068	0.000469016	0.00974536	0.60172	0.898758	-0.297037	SARS-CoV-2	Hypo
chr12	4706663	4706723	60	3	9.52941e-10	3.66821e-11	2.75413e-09	0.249091	0.971725	-0.722634	SARS-CoV-2	Hypo
chr12	4722484	4722726	242	4	1.39739e-05	3.22258e-11	5.58883e-05	0.307379	0.934678	-0.6273	SARS-CoV-2	Hypo
chr12	4829303	4829636	333	6	0.000547225	1.31901e-11	0.00288023	0.209998	0.732408	-0.52241	SARS-CoV-2	Hypo
chr12	4890128	4890363	235	3	0.00053537	2.11892e-08	0.00152692	0.359752	0.870592	-0.51084	SARS-CoV-2	Hypo
chr12	4927279	4927524	245	6	1.39121e-05	9.3386e-11	8.34571e-05	0.106534	0.853197	-0.746663	SARS-CoV-2	Hypo
chr12	4930160	4930505	345	4	0.000881752	3.48921e-08	0.00346633	0.667989	0.19769	0.470299	SARS-CoV-2	Hyper
chr12	4934682	4935056	374	4	0.00121628	2.96944e-16	0.00486012	0.79237	0.16844	0.62393	SARS-CoV-2	Hyper
chr12	5040956	5041232	276	3	0.00261725	2.38449e-06	0.00609562	0.542746	0.900962	-0.358216	SARS-CoV-2	Hypo
chr12	5048191	5048266	75	3	0.000968792	1.76487e-08	0.00289852	0.280535	0.800396	-0.519861	SARS-CoV-2	Hypo
chr12	5048582	5048966	384	7	0.000213546	9.17754e-13	0.0011969	0.197732	0.901751	-0.704019	SARS-CoV-2	Hypo
chr12	5069384	5069561	177	5	9.37751e-05	1.10289e-09	0.000450564	0.130701	0.685042	-0.554341	SARS-CoV-2	Hypo
chr12	5100414	5100647	233	5	1.22404e-06	1.95831e-11	6.05595e-06	0.120524	0.819221	-0.698697	SARS-CoV-2	Hypo
chr12	5101359	5101463	104	3	0.000865946	7.01431e-08	0.00256307	0.0869396	0.616246	-0.529307	SARS-CoV-2	Hypo
chr12	5144981	5145040	59	3	1.54409e-06	5.21438e-08	2.29006e-06	0.0879599	0.774382	-0.686422	SARS-CoV-2	Hypo
chr12	5220585	5221202	617	8	9.12168e-05	2.26804e-16	0.000721129	0.134111	0.817685	-0.683575	SARS-CoV-2	Hypo
chr12	5249385	5249681	296	3	5.31678e-08	2.48869e-09	1.32737e-07	0.0992276	0.726941	-0.627714	SARS-CoV-2	Hypo
chr12	5252510	5252562	52	3	0.00266901	1.86036e-06	0.00739579	0.360566	0.842031	-0.481465	SARS-CoV-2	Hypo
chr12	5294506	5295082	576	5	0.00153914	9.67766e-09	0.00754878	0.231177	0.773771	-0.542594	SARS-CoV-2	Hypo
chr12	5295362	5295671	309	3	5.5772e-05	4.60135e-08	0.000166841	0.254297	0.828046	-0.57375	SARS-CoV-2	Hypo
chr12	5295989	5296276	287	3	1.79723e-08	4.96038e-09	3.06218e-08	0.0666667	0.781149	-0.714483	SARS-CoV-2	Hypo
chr12	5340232	5340319	87	3	0.00323654	0.00167733	0.00431597	0.447531	0.82447	-0.376939	SARS-CoV-2	Hypo
chr12	5385620	5385764	144	3	1.47724e-10	1.63949e-12	3.44536e-10	0.0705263	0.787753	-0.717227	SARS-CoV-2	Hypo
chr12	5386059	5386619	560	4	0.000409652	5.50214e-10	0.00163683	0.18428	0.781278	-0.596998	SARS-CoV-2	Hypo
chr12	5457779	5457886	107	3	2.63542e-05	1.95623e-09	7.88245e-05	0.0768116	0.813534	-0.736723	SARS-CoV-2	Hypo
chr12	5491922	5492242	320	3	0.000376938	2.02502e-07	0.0011287	0.251624	0.838617	-0.586993	SARS-CoV-2	Hypo
chr12	5507468	5507829	361	5	0.000423233	5.67365e-19	0.00211615	0.170697	0.887352	-0.716655	SARS-CoV-2	Hypo
chr12	5509861	5510142	281	4	0.00135325	3.08902e-17	0.005413	0.259232	0.94078	-0.681548	SARS-CoV-2	Hypo
chr12	5516797	5516971	174	3	1.23885e-06	1.65015e-17	3.49602e-06	0.232943	0.933462	-0.700518	SARS-CoV-2	Hypo
chr12	5539085	5539133	48	3	3.67481e-07	5.36872e-14	1.10193e-06	0.0277778	0.738243	-0.710465	SARS-CoV-2	Hypo
chr12	5551151	5551222	71	4	3.46739e-09	1.39053e-13	1.28318e-08	0.0344048	0.827514	-0.793109	SARS-CoV-2	Hypo
chr12	5579594	5579656	62	3	0.000425298	4.75594e-10	0.00127544	0.151679	0.767586	-0.615906	SARS-CoV-2	Hypo
chr12	5587619	5587717	98	5	3.16941e-09	1.77388e-12	1.5191e-08	0.100558	0.858697	-0.758139	SARS-CoV-2	Hypo
chr12	5589669	5589903	234	3	0.00124159	5.51366e-05	0.00312152	0.196759	0.779054	-0.582294	SARS-CoV-2	Hypo
chr12	5590182	5590238	56	3	0.0015422	0.000115468	0.00388745	0.0277778	0.525886	-0.498108	SARS-CoV-2	Hypo
chr12	5634234	5634385	151	3	0.00338903	0.000128651	0.00549753	0.987654	0.640227	0.347427	SARS-CoV-2	Hyper
chr12	5646644	5646712	68	3	3.33381e-06	1.20479e-10	9.93044e-06	0.764097	0.0991485	0.664949	SARS-CoV-2	Hyper
chr12	5666020	5666310	290	3	0.00182477	2.97589e-10	0.00547372	0.335714	0.870525	-0.534811	SARS-CoV-2	Hypo
chr12	5677344	5677931	587	11	0.000519122	1.66824e-20	0.00318537	0.214792	0.83121	-0.616419	SARS-CoV-2	Hypo
chr12	5706826	5707227	401	6	1.76958e-09	4.37007e-14	9.0794e-09	0.09806	0.889228	-0.791168	SARS-CoV-2	Hypo
chr12	5732577	5732662	85	3	0.000386443	1.68726e-07	0.00115714	0.45671	0.935765	-0.479055	SARS-CoV-2	Hypo
chr12	5757721	5757928	207	3	0.000651233	1.23629e-05	0.00171236	0.106481	0.576323	-0.469841	SARS-CoV-2	Hypo
chr12	5830875	5830983	108	5	3.10021e-09	4.71219e-13	1.1643e-08	0.861624	0.177088	0.684536	SARS-CoV-2	Hyper
chr12	5831443	5831659	216	7	5.789e-07	1.70311e-10	1.9645e-06	0.918989	0.140112	0.778877	SARS-CoV-2	Hyper
chr12	5836612	5836872	260	4	0.00204701	1.09327e-10	0.00818801	0.872222	0.317612	0.554611	SARS-CoV-2	Hyper
chr12	5849228	5849290	62	3	2.62041e-14	6.27557e-17	7.823e-14	0.0294118	0.897712	-0.868301	SARS-CoV-2	Hypo
chr12	5857293	5857327	34	3	0.00214856	0.00151203	0.00328588	1	0.69085	0.30915	SARS-CoV-2	Hyper
chr12	5898963	5899163	200	5	0.000855222	6.70459e-08	0.00427113	0.2001	0.796255	-0.596155	SARS-CoV-2	Hypo
chr12	5915516	5915728	212	4	2.54703e-10	1.30414e-13	1.01745e-09	0.0710682	0.836445	-0.765377	SARS-CoV-2	Hypo
chr12	5985111	5985414	303	3	0.0019321	2.0483e-12	0.00579627	0.894703	0.325777	0.568926	SARS-CoV-2	Hyper
chr12	5996936	5997569	633	14	4.44844e-07	3.65005e-14	5.369e-06	0.932011	0.111955	0.820057	SARS-CoV-2	Hyper
chr12	6053481	6054094	613	9	0.000743453	1.72509e-15	0.00668507	0.0927229	0.733051	-0.640328	SARS-CoV-2	Hypo
chr12	6082110	6082145	35	3	0.000732285	8.0249e-08	0.00219663	0.42518	0.908105	-0.482925	SARS-CoV-2	Hypo
chr12	6151244	6151441	197	3	0.00130975	0.000394774	0.00256579	0.937229	0.420247	0.516983	SARS-CoV-2	Hyper
chr12	6166519	6166587	68	3	0.00114118	1.31896e-05	0.00332067	0.301608	0.830447	-0.528838	SARS-CoV-2	Hypo
chr12	6180230	6180456	226	5	1.21855e-07	2.50062e-14	5.87928e-07	0.0478309	0.829584	-0.781753	SARS-CoV-2	Hypo
chr12	6183685	6184023	338	5	0.000895657	4.80291e-09	0.00418918	0.63756	0.129911	0.507649	SARS-CoV-2	Hyper
chr12	6187637	6187953	316	3	3.77984e-06	1.33298e-07	9.97158e-06	0.10245	0.77862	-0.676169	SARS-CoV-2	Hypo
chr12	6193396	6193688	292	4	3.76305e-10	6.83651e-13	1.1361e-09	0.0564352	0.873057	-0.816622	SARS-CoV-2	Hypo
chr12	6198306	6198851	545	7	7.02381e-05	3.89714e-07	0.000329058	0.119369	0.770283	-0.650914	SARS-CoV-2	Hypo
chr12	6199491	6199730	239	5	0.000716772	1.22299e-07	0.00340608	0.27047	0.7872	-0.51673	SARS-CoV-2	Hypo
chr12	6203723	6203782	59	3	0.000680141	2.89686e-07	0.0020268	0.987654	0.519373	0.468281	SARS-CoV-2	Hyper
chr12	6221425	6221520	95	3	0.000145742	5.13279e-05	0.000318743	0.594717	0.134639	0.460078	SARS-CoV-2	Hyper
chr12	6225619	6225864	245	5	4.86891e-07	3.83586e-13	2.43297e-06	0.829279	0.147167	0.682112	SARS-CoV-2	Hyper
chr12	6228183	6228356	173	3	1.70501e-06	1.55518e-10	3.83924e-06	0.864198	0.185775	0.678423	SARS-CoV-2	Hyper
chr12	6268796	6268837	41	3	0.00183577	0.000215183	0.00485992	0.648148	0.990991	-0.342843	SARS-CoV-2	Hypo
chr12	6277299	6277441	142	4	1.14166e-06	1.03708e-09	2.98431e-06	0.719048	0.0444444	0.674603	SARS-CoV-2	Hyper
chr12	6289688	6289835	147	3	0.000832355	0.000125859	0.00219692	0.499351	0.933504	-0.434154	SARS-CoV-2	Hypo
chr12	6299043	6299314	271	3	0.00240382	2.1608e-13	0.00721144	0.794258	0.193197	0.601062	SARS-CoV-2	Hyper
chr12	6310609	6310656	47	4	2.58027e-05	3.09292e-06	7.56287e-05	0.0331221	0.659982	-0.62686	SARS-CoV-2	Hypo
chr12	6316252	6316464	212	3	0.00039694	3.20883e-06	0.00083697	0.560372	0.99187	-0.431498	SARS-CoV-2	Hypo
chr12	6318919	6319130	211	5	0.000256581	7.02217e-08	0.00128007	0.360394	0.934829	-0.574435	SARS-CoV-2	Hypo
chr12	6320598	6320812	214	7	0.00185562	2.39043e-09	0.00717049	0.269137	0.868906	-0.599769	SARS-CoV-2	Hypo
chr12	6323916	6325439	1523	14	2.47902e-05	5.16158e-15	0.000191402	0.0933994	0.842147	-0.748748	SARS-CoV-2	Hypo
chr12	6325966	6326218	252	6	5.61617e-06	4.28698e-11	3.33133e-05	0.0616051	0.823862	-0.762257	SARS-CoV-2	Hypo
chr12	6327771	6328073	302	3	2.68576e-12	3.05961e-17	5.63506e-12	0.105806	0.890298	-0.784491	SARS-CoV-2	Hypo
chr12	6328360	6328461	101	3	0.00115804	7.62005e-11	0.00347392	0.252646	0.837127	-0.584481	SARS-CoV-2	Hypo
chr12	6329390	6329453	63	4	4.4711e-09	1.2348e-14	1.78835e-08	0.116733	0.924762	-0.808029	SARS-CoV-2	Hypo
chr12	6331026	6331189	163	3	2.11128e-06	6.05508e-13	6.3338e-06	0.126984	0.881924	-0.754939	SARS-CoV-2	Hypo
chr12	6331671	6332004	333	9	2.34466e-05	1.40083e-15	0.000209393	0.0805409	0.785263	-0.704722	SARS-CoV-2	Hypo
chr12	6333222	6334178	956	10	0.00101592	5.94992e-13	0.00967953	0.145487	0.80718	-0.661694	SARS-CoV-2	Hypo
chr12	6338404	6339200	796	9	0.000344198	3.37738e-20	0.00276037	0.0578185	0.666425	-0.608607	SARS-CoV-2	Hypo
chr12	6344590	6344832	242	5	5.78996e-06	7.47802e-11	2.66786e-05	0.163547	0.862754	-0.699207	SARS-CoV-2	Hypo
chr12	6346420	6346503	83	3	0.000194329	1.94721e-05	0.000541396	0.464015	0.934992	-0.470977	SARS-CoV-2	Hypo
chr12	6346980	6347197	217	3	3.09144e-06	9.30028e-10	9.20255e-06	0.195652	0.879048	-0.683395	SARS-CoV-2	Hypo
chr12	6376871	6377137	266	3	8.76175e-05	1.48982e-10	0.000262175	0.322548	0.909982	-0.587434	SARS-CoV-2	Hypo
chr12	6380885	6381079	194	5	0.00127465	9.80359e-10	0.00597614	0.231621	0.830061	-0.59844	SARS-CoV-2	Hypo
chr12	6381157	6381613	456	8	4.93451e-05	1.04805e-17	0.000234092	0.214775	0.87071	-0.655935	SARS-CoV-2	Hypo
chr12	6387222	6387310	88	5	1.14836e-05	9.08228e-16	5.74013e-05	0.0961232	0.816532	-0.720409	SARS-CoV-2	Hypo
chr12	6389034	6389114	80	3	8.86343e-06	3.54919e-09	2.62556e-05	0.139394	0.855564	-0.71617	SARS-CoV-2	Hypo
chr12	6406972	6407106	134	3	4.79406e-14	1.32422e-16	1.01837e-13	0.0416667	0.917507	-0.87584	SARS-CoV-2	Hypo
chr12	6421743	6421850	107	5	9.55197e-07	1.67878e-10	4.73823e-06	0.0541643	0.853964	-0.7998	SARS-CoV-2	Hypo
chr12	6427401	6427771	370	5	0.000690245	1.49976e-08	0.00317792	0.970707	0.358329	0.612378	SARS-CoV-2	Hyper
chr12	6442526	6442635	109	4	0.000467087	4.313e-06	0.00162878	0.920053	0.410054	0.509999	SARS-CoV-2	Hyper
chr12	6443867	6444153	286	5	0.000195751	3.4537e-09	0.000520165	0.132538	0.675246	-0.542709	SARS-CoV-2	Hypo
chr12	6447898	6447957	59	3	0.00141402	3.82358e-08	0.00424176	0.657938	0.18394	0.473998	SARS-CoV-2	Hyper
chr12	6456473	6456742	269	7	0.000815837	1.90913e-11	0.00493079	0.939394	0.282376	0.657018	SARS-CoV-2	Hyper
chr12	6457259	6457363	104	5	0.00139032	7.82939e-05	0.00392996	0.935205	0.403723	0.531482	SARS-CoV-2	Hyper
chr12	6461118	6461186	68	3	0.000973452	4.8455e-13	0.00291787	0.89971	0.357209	0.542501	SARS-CoV-2	Hyper
chr12	6461591	6462043	452	4	0.00431252	1.64596e-11	0.00924546	0.757529	0.253108	0.504421	SARS-CoV-2	Hyper
chr12	6477200	6477473	273	3	0.00296481	0.000288715	0.00537823	0.741667	0.40907	0.332596	SARS-CoV-2	Hyper
chr12	6480386	6480499	113	4	0.000388949	5.22794e-09	0.00155523	0	0.63215	-0.63215	SARS-CoV-2	Hypo
chr12	6482060	6482348	288	4	2.34444e-06	4.22283e-10	9.34061e-06	0.0689951	0.719464	-0.650469	SARS-CoV-2	Hypo
chr12	6482769	6482817	48	3	0.00244876	9.95694e-12	0.00734278	0.207471	0.79809	-0.590618	SARS-CoV-2	Hypo
chr12	6483643	6484276	633	12	1.98572e-06	1.63181e-11	2.20033e-05	0.143039	0.877234	-0.734195	SARS-CoV-2	Hypo
chr12	6515240	6515264	24	3	3.29461e-11	9.70144e-12	7.06819e-11	0.0133333	0.982456	-0.969123	SARS-CoV-2	Hypo
chr12	6525942	6526180	238	3	0.00066577	1.05987e-12	0.0014124	0.963294	0.438207	0.525086	SARS-CoV-2	Hyper
chr12	6530099	6530174	75	4	3.07306e-05	1.064e-07	6.71222e-05	0.194712	0.75678	-0.562068	SARS-CoV-2	Hypo
chr12	6531261	6531543	282	4	5.38542e-06	3.70466e-15	1.89616e-05	0.181839	0.876407	-0.694568	SARS-CoV-2	Hypo
chr12	6539674	6539798	124	3	0.00129108	5.45786e-12	0.00387318	0.601484	0.0368609	0.564623	SARS-CoV-2	Hyper
chr12	6607200	6607302	102	3	1.09922e-06	2.28153e-09	3.29073e-06	0.121599	0.801347	-0.679748	SARS-CoV-2	Hypo
chr12	6616628	6616719	91	3	1.1153e-06	4.41591e-09	2.57954e-06	0.160633	0.865207	-0.704574	SARS-CoV-2	Hypo
chr12	6659520	6660037	517	9	0.000202291	3.94521e-11	0.00176739	0.893506	0.0990174	0.794489	SARS-CoV-2	Hyper
chr12	6660345	6660402	57	3	1.43959e-07	1.02011e-09	2.82669e-07	1	0.196273	0.803727	SARS-CoV-2	Hyper
chr12	6705794	6705986	192	6	0.0012483	3.23967e-11	0.00454619	0.834714	0.26529	0.569423	SARS-CoV-2	Hyper
chr12	6729427	6729468	41	4	1.67635e-06	1.54067e-07	4.09671e-06	0.266447	0.91988	-0.653433	SARS-CoV-2	Hypo
chr12	6729489	6729553	64	4	0.000145781	2.95401e-11	0.000557632	0.0593434	0.674651	-0.615308	SARS-CoV-2	Hypo
chr12	6774453	6774564	111	5	1.27647e-05	1.09543e-12	6.38076e-05	0.860725	0.137641	0.723084	SARS-CoV-2	Hyper
chr12	6778914	6778959	45	3	0.00180142	9.26271e-05	0.00455957	0.643604	0.962182	-0.318577	SARS-CoV-2	Hypo
chr12	6787550	6787653	103	3	0.00151731	1.37628e-05	0.00407326	0.965789	0.438889	0.526901	SARS-CoV-2	Hyper
chr12	6818537	6818598	61	3	0.00122567	2.18285e-07	0.0030891	0.969577	0.545138	0.424438	SARS-CoV-2	Hyper
chr12	6871087	6871355	268	5	1.62743e-05	4.01047e-13	8.05149e-05	0.151575	0.931653	-0.780078	SARS-CoV-2	Hypo
chr12	6876910	6877536	626	8	0.000315515	1.4829e-11	0.00121528	0.136744	0.723862	-0.587118	SARS-CoV-2	Hypo
chr12	6878394	6878527	133	3	9.925e-05	2.62244e-07	0.000296626	0.12987	0.852361	-0.722491	SARS-CoV-2	Hypo
chr12	6894177	6894204	27	3	4.0938e-06	2.05537e-06	7.31261e-06	0.711485	0.0896554	0.621829	SARS-CoV-2	Hyper
chr12	6901300	6901319	19	4	3.2235e-10	4.52621e-11	7.42481e-10	1	0.185122	0.814878	SARS-CoV-2	Hyper
chr12	6938876	6939162	286	6	2.5087e-05	1.53283e-10	0.000147905	0.13183	0.828618	-0.696788	SARS-CoV-2	Hypo
chr12	6950439	6950483	44	3	0.00211152	1.13967e-06	0.00384393	0.69902	0.152066	0.546954	SARS-CoV-2	Hyper
chr12	6951434	6951450	16	3	8.58016e-05	5.49524e-11	0.000257404	0.130435	0.843092	-0.712657	SARS-CoV-2	Hypo
chr12	6959919	6960160	241	9	0.001725	2.08296e-09	0.00742062	0.10047	0.660261	-0.55979	SARS-CoV-2	Hypo
chr12	6989099	6989205	106	3	2.71281e-08	2.76364e-10	7.96933e-08	0.898084	0.144057	0.754027	SARS-CoV-2	Hyper
chr12	6995214	6995409	195	3	0.00224189	0.000485771	0.00461551	0.0998217	0.574713	-0.474891	SARS-CoV-2	Hypo
chr12	6999320	6999439	119	4	5.72243e-05	3.6546e-09	0.000226744	0.926979	0.265568	0.661411	SARS-CoV-2	Hyper
chr12	7031922	7031984	62	4	8.40453e-08	1.23819e-10	2.64616e-07	0.871786	0.112884	0.758902	SARS-CoV-2	Hyper
chr12	7035663	7035698	35	3	0.00121915	0.000392686	0.00184734	0.205128	0.765098	-0.559969	SARS-CoV-2	Hypo
chr12	7039907	7040156	249	3	9.13641e-06	8.22091e-07	2.46967e-05	0.194953	0.810427	-0.615475	SARS-CoV-2	Hypo
chr12	7043397	7043430	33	3	0.000876151	0.000672581	0.00122733	0.320468	0.765495	-0.445027	SARS-CoV-2	Hypo
chr12	7060128	7060368	240	8	0.000374032	4.75311e-18	0.00282368	0.791259	0.1073	0.683958	SARS-CoV-2	Hyper
chr12	7060782	7060882	100	5	1.98466e-05	2.61237e-08	9.63608e-05	0.986667	0.183682	0.802985	SARS-CoV-2	Hyper
chr12	7061284	7061323	39	3	5.9632e-05	5.1272e-07	0.000143633	0.908883	0.228951	0.679932	SARS-CoV-2	Hyper
chr12	7061383	7061976	593	7	6.05497e-05	8.41933e-12	0.000408691	0.783916	0.104697	0.679219	SARS-CoV-2	Hyper
chr12	7062239	7062829	590	9	0.000886672	3.58157e-13	0.00782736	0.775359	0.166355	0.609003	SARS-CoV-2	Hyper
chr12	7065649	7065729	80	6	0.00226247	3.76013e-05	0.00757127	1	0.492137	0.507863	SARS-CoV-2	Hyper
chr12	7067957	7068489	532	7	1.34668e-07	2.21906e-11	7.52551e-07	0.930242	0.0982559	0.831986	SARS-CoV-2	Hyper
chr12	7071780	7072157	377	8	6.3538e-05	2.31927e-09	0.000365098	0.0554811	0.762045	-0.706564	SARS-CoV-2	Hypo
chr12	7072425	7072594	169	4	5.38636e-05	1.83059e-08	0.000215013	0.025	0.901388	-0.876388	SARS-CoV-2	Hypo
chr12	7073548	7073680	132	3	5.61174e-05	1.14245e-10	0.000168345	0.0133333	0.668552	-0.655219	SARS-CoV-2	Hypo
chr12	7075716	7075894	178	3	0.00174096	7.87516e-09	0.00505226	0.644977	0.981132	-0.336155	SARS-CoV-2	Hypo
chr12	7096280	7096527	247	6	1.23181e-05	2.12123e-08	5.98708e-05	0.0946977	0.712503	-0.617805	SARS-CoV-2	Hypo
chr12	7096984	7097309	325	6	4.40766e-08	2.21044e-12	2.2854e-07	0.0623722	0.85168	-0.789308	SARS-CoV-2	Hypo
chr12	7118825	7118999	174	3	4.74641e-05	6.79831e-10	0.000142266	0.779026	0.26157	0.517455	SARS-CoV-2	Hyper
chr12	7123977	7124181	204	3	4.08405e-07	1.04311e-07	8.73228e-07	0.177345	0.87687	-0.699525	SARS-CoV-2	Hypo
chr12	7124919	7125081	162	3	0.00177078	2.23087e-07	0.00518314	0.0508578	0.481837	-0.430979	SARS-CoV-2	Hypo
chr12	7146768	7146992	224	5	0.00107465	6.18189e-09	0.00517979	0.298512	0.817285	-0.518773	SARS-CoV-2	Hypo
chr12	7180998	7181181	183	3	4.87479e-05	1.37168e-13	0.000146244	0.945084	0.298417	0.646667	SARS-CoV-2	Hyper
chr12	7249719	7250067	348	8	5.96571e-05	1.09901e-11	0.000441472	0.075948	0.749016	-0.673068	SARS-CoV-2	Hypo
chr12	7297065	7297129	64	3	0.000846801	5.45102e-08	0.00254021	0.206774	0.710173	-0.5034	SARS-CoV-2	Hypo
chr12	7368794	7368859	65	4	1.66322e-05	3.54222e-10	5.13014e-05	0.32218	0.927778	-0.605598	SARS-CoV-2	Hypo
chr12	7547461	7547573	112	3	0.00066722	0.000448883	0.000940487	0.88974	0.546065	0.343676	SARS-CoV-2	Hyper
chr12	7605104	7605198	94	3	2.38917e-08	3.00171e-18	5.50252e-08	0.176147	0.91267	-0.736523	SARS-CoV-2	Hypo
chr12	7741419	7741614	195	3	0.00140362	4.60135e-08	0.00312313	0.726363	0.231559	0.494804	SARS-CoV-2	Hyper
chr12	7792821	7792896	75	4	2.2024e-05	1.40228e-06	5.36824e-05	0.731944	0.145031	0.586914	SARS-CoV-2	Hyper
chr12	7793361	7793390	29	3	0.000662185	6.12016e-06	0.00176367	0.934767	0.431373	0.503394	SARS-CoV-2	Hyper
chr12	7811064	7811377	313	4	0.00144183	1.99562e-08	0.00576245	0.945482	0.340593	0.604888	SARS-CoV-2	Hyper
chr12	7828495	7828564	69	3	7.23625e-05	6.47238e-06	0.00017344	0.862019	0.278963	0.583056	SARS-CoV-2	Hyper
chr12	7830869	7831053	184	4	0.000280482	2.85028e-08	0.00111462	0.342468	0.936337	-0.593869	SARS-CoV-2	Hypo
chr12	7846397	7846497	100	3	1.96543e-08	2.26729e-12	5.25212e-08	0.955556	0.282035	0.67352	SARS-CoV-2	Hyper
chr12	7864013	7864122	109	5	0.000203063	1.65215e-05	0.000881838	0.165055	0.820189	-0.655134	SARS-CoV-2	Hypo
chr12	7885491	7885519	28	4	8.89395e-06	1.63231e-10	3.54408e-05	0.973214	0.399624	0.573591	SARS-CoV-2	Hyper
chr12	7900328	7900340	12	3	0.00240874	0.000210146	0.00465775	0.974359	0.624468	0.349891	SARS-CoV-2	Hyper
chr12	7940137	7940627	490	7	0.000355851	3.34586e-16	0.00240917	0.235764	0.876736	-0.640972	SARS-CoV-2	Hypo
chr12	7946636	7946830	194	3	6.55443e-08	1.48113e-10	1.44379e-07	1	0.325926	0.674074	SARS-CoV-2	Hyper
chr12	7957826	7957877	51	3	0.00165903	4.15617e-05	0.00486965	0.568862	0.92295	-0.354089	SARS-CoV-2	Hypo
chr12	7967835	7968202	367	7	0.00133607	2.37824e-08	0.00782886	0.36099	0.831718	-0.470728	SARS-CoV-2	Hypo
chr12	7978595	7978720	125	3	0.000260789	2.78665e-12	0.000782249	0.0589247	0.760417	-0.701492	SARS-CoV-2	Hypo
chr12	7990165	7990340	175	3	2.30318e-06	2.49722e-13	6.88291e-06	0.858148	0.191511	0.666637	SARS-CoV-2	Hyper
chr12	7991963	7992181	218	6	5.70431e-05	7.80361e-15	0.000342257	0.148512	0.832559	-0.684046	SARS-CoV-2	Hypo
chr12	8015541	8016188	647	8	3.08735e-05	2.22548e-11	0.000160501	0.926067	0.450453	0.475615	SARS-CoV-2	Hyper
chr12	8042790	8043322	532	4	0.00119786	5.4883e-06	0.0046711	0.461422	0.87042	-0.408998	SARS-CoV-2	Hypo
chr12	8043923	8044029	106	4	0.000161404	3.49551e-09	0.000323102	0.85607	0.361673	0.494396	SARS-CoV-2	Hyper
chr12	8057576	8057586	10	4	1.34175e-10	8.30573e-14	5.31629e-10	0.0837216	0.894108	-0.810386	SARS-CoV-2	Hypo
chr12	8068763	8068912	149	6	0.000225294	6.56886e-08	0.00121413	0.130274	0.626935	-0.496661	SARS-CoV-2	Hypo
chr12	8090115	8090312	197	5	1.46259e-05	1.35061e-08	7.0773e-05	0.159134	0.735647	-0.576513	SARS-CoV-2	Hypo
chr12	8101156	8101305	149	3	2.78653e-05	1.42108e-07	8.275e-05	0.958333	0.392908	0.565425	SARS-CoV-2	Hyper
chr12	8103287	8103422	135	4	5.80453e-05	1.04144e-14	0.000232181	0.21599	0.869135	-0.653145	SARS-CoV-2	Hypo
chr12	8107311	8107355	44	3	3.65086e-05	2.30645e-07	0.000107181	0.100337	0.790408	-0.690072	SARS-CoV-2	Hypo
chr12	8107589	8107615	26	3	8.08568e-06	4.17215e-06	1.55632e-05	0.47405	0.975309	-0.501259	SARS-CoV-2	Hypo
chr12	8119265	8119499	234	4	0.000425791	1.01375e-14	0.0016837	0.912876	0.31828	0.594596	SARS-CoV-2	Hyper
chr12	8130001	8130039	38	3	1.16613e-07	3.92341e-12	3.49771e-07	0.893969	0.149601	0.744368	SARS-CoV-2	Hyper
chr12	8142768	8142843	75	4	8.32101e-09	1.98452e-13	3.28271e-08	0.965179	0.163431	0.801747	SARS-CoV-2	Hyper
chr12	8163772	8163879	107	3	7.06468e-05	8.67221e-09	0.000204682	0.386022	0.92735	-0.541329	SARS-CoV-2	Hypo
chr12	8164231	8164307	76	5	0.0030179	2.92353e-07	0.00736128	0.433968	0.875045	-0.441077	SARS-CoV-2	Hypo
chr12	8174638	8174711	73	3	0.000352363	2.97581e-12	0.00105709	0.295987	0.930274	-0.634288	SARS-CoV-2	Hypo
chr12	8190600	8191002	402	3	8.18375e-06	4.22464e-11	2.4416e-05	0.30961	0.912825	-0.603215	SARS-CoV-2	Hypo
chr12	8191640	8191977	337	3	8.37435e-05	2.97256e-06	0.000231483	0.4351	0.840686	-0.405586	SARS-CoV-2	Hypo
chr12	8223511	8223559	48	3	2.52849e-05	3.98183e-07	7.50583e-05	0.688889	0.114558	0.574331	SARS-CoV-2	Hyper
chr12	8229059	8229268	209	3	6.03989e-06	2.60274e-11	1.01647e-05	0.701144	0.122406	0.578738	SARS-CoV-2	Hyper
chr12	8243077	8243345	268	6	7.70521e-06	1.60223e-13	3.60905e-05	0.97629	0.406068	0.570222	SARS-CoV-2	Hyper
chr12	8276175	8276711	536	5	5.11354e-10	8.93922e-12	2.3556e-09	0.902434	0.143851	0.758583	SARS-CoV-2	Hyper
chr12	8281158	8281244	86	5	0.000113048	1.23177e-07	0.000434735	0.900146	0.305556	0.59459	SARS-CoV-2	Hyper
chr12	8298376	8298422	46	3	0.0043553	0.000698059	0.00874493	0.771511	1	-0.228489	SARS-CoV-2	Hypo
chr12	8321835	8322386	551	5	7.41476e-05	6.20592e-11	0.000244653	0.185452	0.841893	-0.656441	SARS-CoV-2	Hypo
chr12	8373325	8373393	68	4	3.66911e-07	1.925e-14	1.4674e-06	0.191198	0.876572	-0.685374	SARS-CoV-2	Hypo
chr12	8432973	8433310	337	6	0.00252069	6.78828e-10	0.00616618	0.229193	0.729332	-0.50014	SARS-CoV-2	Hypo
chr12	8438170	8438738	568	13	0.000685988	1.64232e-09	0.00597972	0.278283	0.876395	-0.598112	SARS-CoV-2	Hypo
chr12	8477244	8477289	45	3	0.00360893	0.000213496	0.00724867	0.946528	0.651368	0.295159	SARS-CoV-2	Hyper
chr12	8674492	8674747	255	4	0.00117812	9.41256e-12	0.00452455	0.408846	0.896118	-0.487271	SARS-CoV-2	Hypo
chr12	8705453	8705977	524	5	2.08149e-05	3.92659e-11	0.000102905	0.222292	0.835935	-0.613643	SARS-CoV-2	Hypo
chr12	8717510	8717554	44	4	0.00147466	2.74359e-07	0.00492312	0.204638	0.6415	-0.436862	SARS-CoV-2	Hypo
chr12	8726031	8726043	12	3	2.41638e-05	5.64574e-10	7.2107e-05	0.193927	0.873992	-0.680065	SARS-CoV-2	Hypo
chr12	8743932	8744026	94	3	5.75086e-07	3.56771e-09	1.71021e-06	0.794872	0.044137	0.750735	SARS-CoV-2	Hyper
chr12	8746842	8747099	257	7	0.000135288	4.68885e-12	0.000943103	0.298011	0.88938	-0.591369	SARS-CoV-2	Hypo
chr12	8788279	8788676	397	7	0.000573951	5.05728e-13	0.00393648	0.160136	0.781073	-0.620937	SARS-CoV-2	Hypo
chr12	8823511	8823742	231	4	9.53863e-05	1.58028e-12	0.000265715	0.981481	0.377953	0.603528	SARS-CoV-2	Hyper
chr12	8831143	8831215	72	3	1.38526e-07	4.29974e-15	4.15575e-07	0.240219	0.983333	-0.743115	SARS-CoV-2	Hypo
chr12	8833713	8833813	100	3	2.67119e-06	1.55946e-12	8.01357e-06	0.0616987	0.768908	-0.707209	SARS-CoV-2	Hypo
chr12	8841711	8841944	233	3	0.000186177	5.56221e-08	0.000534257	0.319902	0.842802	-0.5229	SARS-CoV-2	Hypo
chr12	8985215	8985559	344	4	0.00277314	1.74326e-06	0.00892602	0.542892	0.96375	-0.420858	SARS-CoV-2	Hypo
chr12	9005436	9005452	16	3	0.000298071	4.93068e-05	0.000782774	0.716162	0.185989	0.530172	SARS-CoV-2	Hyper
chr12	9012452	9013144	692	8	1.30821e-05	4.90516e-18	0.000104486	0.0840769	0.83505	-0.750973	SARS-CoV-2	Hypo
chr12	9033581	9033988	407	3	0.00276826	5.20741e-10	0.0083042	0.291347	0.82835	-0.537003	SARS-CoV-2	Hypo
chr12	9055492	9055570	78	3	8.48968e-05	5.86494e-08	0.000250734	0.859091	0.24935	0.609741	SARS-CoV-2	Hyper
chr12	9065171	9065305	134	4	0.000593723	1.15461e-07	0.00236957	0.214904	0.857929	-0.643025	SARS-CoV-2	Hypo
chr12	9065720	9065852	132	4	3.93858e-07	6.44177e-11	1.57291e-06	0.0620301	0.806804	-0.744774	SARS-CoV-2	Hypo
chr12	9066164	9066239	75	4	0.000568245	4.8176e-07	0.00213007	0.0415467	0.445379	-0.403832	SARS-CoV-2	Hypo
chr12	9089800	9089893	93	6	3.69305e-05	1.21924e-06	0.000110433	0.409617	0.95689	-0.547273	SARS-CoV-2	Hypo
chr12	9204052	9204186	134	4	2.23689e-06	4.45941e-14	8.94747e-06	0.866563	0.116595	0.749968	SARS-CoV-2	Hyper
chr12	9217850	9218039	189	4	0.00222514	9.63608e-05	0.00764747	0.193783	0.70058	-0.506797	SARS-CoV-2	Hypo
chr12	9226454	9226958	504	5	0.000818312	4.52737e-06	0.00284415	0.503947	0.892198	-0.388251	SARS-CoV-2	Hypo
chr12	9250724	9250835	111	3	4.96161e-05	8.19665e-17	0.000148848	0.0879301	0.782497	-0.694567	SARS-CoV-2	Hypo
chr12	9465524	9465757	233	8	8.40442e-06	4.98446e-11	4.81258e-05	0.116283	0.907881	-0.791598	SARS-CoV-2	Hypo
chr12	9485569	9485923	354	3	0.000819308	8.10383e-12	0.0024579	0.987654	0.316667	0.670988	SARS-CoV-2	Hyper
chr12	9514686	9514720	34	5	2.38501e-06	1.17179e-07	4.50892e-06	0.992	0.426183	0.565817	SARS-CoV-2	Hyper
chr12	9571041	9571130	89	5	7.03902e-06	1.72203e-09	3.29455e-05	0.0287179	0.819751	-0.791033	SARS-CoV-2	Hypo
chr12	9625375	9625642	267	3	0.00116679	7.251e-13	0.00350015	0.229885	0.842886	-0.613001	SARS-CoV-2	Hypo
chr12	9715296	9715572	276	3	0.000225755	3.18923e-09	0.000664477	0.382005	0.874747	-0.492742	SARS-CoV-2	Hypo
chr12	9719415	9719590	175	3	0.00202927	2.79901e-08	0.00604277	0.370648	0.906349	-0.535702	SARS-CoV-2	Hypo
chr12	9911175	9912273	1098	19	0.00080096	2.11542e-17	0.0087007	0.887538	0.202268	0.68527	SARS-CoV-2	Hyper
chr12	9913877	9914086	209	3	0.000345383	4.41999e-12	0.00103481	0.5171	0.030754	0.486346	SARS-CoV-2	Hyper
chr12	9917602	9917817	215	3	5.93345e-05	1.01896e-11	0.000177978	0.805653	0.173584	0.632068	SARS-CoV-2	Hyper
chr12	9929348	9929656	308	3	0.00191286	5.58864e-12	0.00521141	0.354839	0.838002	-0.483163	SARS-CoV-2	Hypo
chr12	9935958	9936369	411	3	0.000670365	2.45141e-06	0.00200351	0.598316	0.98254	-0.384224	SARS-CoV-2	Hypo
chr12	9946218	9946575	357	6	2.71395e-05	9.56191e-12	0.000122003	0.943188	0.280291	0.662897	SARS-CoV-2	Hyper
chr12	9949006	9949090	84	3	6.73819e-07	3.88267e-08	1.68881e-06	0.967963	0.297332	0.670632	SARS-CoV-2	Hyper
chr12	10020020	10020325	305	4	3.60305e-07	1.31702e-13	1.44076e-06	0.785074	0.0683744	0.7167	SARS-CoV-2	Hyper
chr12	10020961	10021328	367	4	5.82453e-05	5.50176e-15	0.000232975	0.825484	0.0989927	0.726491	SARS-CoV-2	Hyper
chr12	10025400	10025659	259	4	6.62671e-07	7.45495e-12	2.64879e-06	0.229557	0.846928	-0.617371	SARS-CoV-2	Hypo
chr12	10050103	10050325	222	5	4.57862e-06	6.83765e-08	1.61905e-05	0.287942	0.849752	-0.56181	SARS-CoV-2	Hypo
chr12	10089550	10089592	42	3	0.000235165	7.54429e-13	0.000600062	1	0.392593	0.607407	SARS-CoV-2	Hyper
chr12	10095346	10095561	215	4	0.00110461	3.83528e-06	0.00382337	0.858468	0.379147	0.479321	SARS-CoV-2	Hyper
chr12	10097153	10097422	269	3	2.90109e-06	1.33467e-13	8.70276e-06	0.951111	0.195173	0.755938	SARS-CoV-2	Hyper
chr12	10126317	10126399	82	4	1.64949e-05	3.26873e-06	4.43998e-05	0.882484	0.341162	0.541323	SARS-CoV-2	Hyper
chr12	10180607	10180687	80	3	8.16709e-13	8.69954e-17	2.44972e-12	0.852578	0.091807	0.760772	SARS-CoV-2	Hyper
chr12	10182437	10182727	290	4	1.62833e-07	3.46785e-11	5.55472e-07	0.275058	0.928771	-0.653712	SARS-CoV-2	Hypo
chr12	10190130	10190304	174	5	0.000717986	2.55337e-16	0.00244888	0.938735	0.296505	0.64223	SARS-CoV-2	Hyper
chr12	10204915	10205017	102	3	3.65672e-07	1.12029e-13	1.09624e-06	0.901235	0.181442	0.719792	SARS-CoV-2	Hyper
chr12	10205292	10205639	347	5	3.52253e-06	2.94405e-12	8.69198e-06	0.890433	0.198447	0.691986	SARS-CoV-2	Hyper
chr12	10234833	10234930	97	3	1.38795e-06	9.19399e-09	3.31527e-06	0.823656	0.247863	0.575793	SARS-CoV-2	Hyper
chr12	10242753	10243189	436	8	2.4217e-07	2.49974e-11	1.50913e-06	0.103965	0.813136	-0.709171	SARS-CoV-2	Hypo
chr12	10253605	10253956	351	4	9.37282e-06	4.87655e-13	3.65389e-05	0.266561	0.864314	-0.597753	SARS-CoV-2	Hypo
chr12	10273909	10274348	439	7	1.54532e-05	1.31069e-09	0.000105688	0.773297	0.114117	0.659179	SARS-CoV-2	Hyper
chr12	10324716	10324918	202	3	0.000429739	1.5371e-12	0.00128922	0.871027	0.196259	0.674768	SARS-CoV-2	Hyper
chr12	10336793	10336907	114	4	1.04825e-05	8.39947e-09	3.67007e-05	0.873557	0.268394	0.605163	SARS-CoV-2	Hyper
chr12	10338130	10338227	97	3	0.000139268	5.6873e-11	0.000417799	0.884722	0.272308	0.612414	SARS-CoV-2	Hyper
chr12	10339004	10339142	138	5	1.65385e-07	1.9419e-13	5.42343e-07	0.775192	0.0569481	0.718244	SARS-CoV-2	Hyper
chr12	10339696	10339889	193	4	0.000163406	2.70503e-09	0.000653593	0.892385	0.282717	0.609668	SARS-CoV-2	Hyper
chr12	10373231	10373579	348	4	2.74613e-06	1.13913e-08	7.84591e-06	0.174351	0.759726	-0.585375	SARS-CoV-2	Hypo
chr12	10396410	10396552	142	4	1.60891e-05	9.7144e-10	6.36881e-05	0.779413	0.233093	0.54632	SARS-CoV-2	Hyper
chr12	10513912	10514259	347	4	1.1974e-08	1.07836e-14	4.67415e-08	0.134868	0.886064	-0.751195	SARS-CoV-2	Hypo
chr12	10515537	10515645	108	4	1.8344e-05	2.33943e-07	7.11131e-05	0.0521146	0.692791	-0.640676	SARS-CoV-2	Hypo
chr12	10523888	10523974	86	3	2.36475e-05	9.56336e-12	7.03894e-05	0.392288	0.942694	-0.550406	SARS-CoV-2	Hypo
chr12	10526571	10526967	396	6	0.000945579	2.41755e-10	0.00318806	0.106067	0.635744	-0.529676	SARS-CoV-2	Hypo
chr12	10563981	10564135	154	8	0.000491103	7.96541e-08	0.00212766	0.255349	0.759685	-0.504336	SARS-CoV-2	Hypo
chr12	10616547	10616775	228	4	0.000603415	1.79919e-06	0.00227696	0.561913	0.994048	-0.432135	SARS-CoV-2	Hypo
chr12	10659113	10659264	151	3	0.000700234	3.76925e-16	0.00210022	0.447706	0.966799	-0.519093	SARS-CoV-2	Hypo
chr12	10824814	10825157	343	3	0.00161294	0.000198279	0.00303216	0.323654	0.673447	-0.349793	SARS-CoV-2	Hypo
chr12	10827477	10827485	8	5	0.00256373	0.000260485	0.00778839	0.735424	0.390063	0.345361	SARS-CoV-2	Hyper
chr12	10868345	10868409	64	3	6.05339e-06	2.24399e-09	1.80122e-05	0.869956	0.285641	0.584315	SARS-CoV-2	Hyper
chr12	10869792	10870175	383	3	4.20513e-07	4.66688e-16	1.24699e-06	0.0661706	0.811949	-0.745778	SARS-CoV-2	Hypo
chr12	10900382	10900623	241	4	0.0012309	2.93974e-08	0.00392333	0.401783	0.806598	-0.404815	SARS-CoV-2	Hypo
chr12	11104739	11104990	251	3	2.16883e-08	2.08118e-19	5.92897e-08	0.246246	0.927742	-0.681496	SARS-CoV-2	Hypo
chr12	11305783	11305889	106	3	0.00241144	1.41977e-05	0.00667747	0.966667	0.687135	0.279532	SARS-CoV-2	Hyper
chr12	11700085	11700150	65	4	2.29961e-05	7.20724e-11	9.19808e-05	0.226231	0.928297	-0.702066	SARS-CoV-2	Hypo
chr12	11748047	11748137	90	3	1.03951e-08	4.98821e-13	3.02853e-08	0.925556	0.115629	0.809927	SARS-CoV-2	Hyper
chr12	11806616	11806895	279	3	0.00382	4.65707e-05	0.00832535	0.727539	0.300886	0.426653	SARS-CoV-2	Hyper
chr12	11814510	11814631	121	3	2.37352e-07	1.21299e-11	6.58792e-07	0.0486111	0.844975	-0.796364	SARS-CoV-2	Hypo
chr12	11819372	11819760	388	7	0.000189455	2.31126e-14	0.00132619	0.93169	0.232915	0.698775	SARS-CoV-2	Hyper
chr12	11820055	11820414	359	5	8.61263e-08	1.60805e-11	2.03213e-07	0.89565	0.252006	0.643644	SARS-CoV-2	Hyper
chr12	11825651	11825817	166	4	0.000207336	2.67568e-08	0.000802187	0.891426	0.41846	0.472967	SARS-CoV-2	Hyper
chr12	11827059	11827109	50	3	7.38913e-07	4.5468e-10	1.10814e-06	0.938492	0.197101	0.741391	SARS-CoV-2	Hyper
chr12	11846142	11846189	47	3	3.84327e-05	1.84286e-06	0.000107773	1	0.537999	0.462001	SARS-CoV-2	Hyper
chr12	11859684	11859838	154	3	0.000236096	7.69063e-08	0.000707454	0.0761319	0.654872	-0.57874	SARS-CoV-2	Hypo
chr12	11860313	11860381	68	4	1.77889e-06	8.70025e-12	6.91618e-06	0.109039	0.796504	-0.687465	SARS-CoV-2	Hypo
chr12	11860647	11860902	255	3	2.28128e-05	2.33943e-07	5.98695e-05	0.134783	0.747312	-0.612529	SARS-CoV-2	Hypo
chr12	11867733	11867954	221	5	0.000615158	8.35175e-15	0.00307579	0.95904	0.31138	0.64766	SARS-CoV-2	Hyper
chr12	11872810	11872857	47	3	0.0021129	6.26368e-10	0.00633522	0.690187	0.070162	0.620025	SARS-CoV-2	Hyper
chr12	11877079	11877461	382	5	0.000410662	8.56258e-11	0.00148649	0.0935413	0.654531	-0.56099	SARS-CoV-2	Hypo
chr12	11879992	11880287	295	9	0.000125566	1.85597e-12	0.00109498	0.164309	0.807007	-0.642697	SARS-CoV-2	Hypo
chr12	11880942	11881386	444	11	0.00062719	4.0842e-14	0.00404516	0.297604	0.885474	-0.587871	SARS-CoV-2	Hypo
chr12	11883455	11883814	359	4	0.000240675	1.17453e-08	0.000792318	0.112724	0.61593	-0.503206	SARS-CoV-2	Hypo
chr12	11884949	11885130	181	3	0.00286502	0.000432065	0.00593783	0.345419	0.733675	-0.388256	SARS-CoV-2	Hypo
chr12	11892797	11893054	257	3	3.62865e-05	1.62349e-12	0.000108855	0.262987	0.904819	-0.641832	SARS-CoV-2	Hypo
chr12	11903093	11903548	455	7	6.64042e-11	9.8902e-17	4.47868e-10	0.98013	0.125141	0.854989	SARS-CoV-2	Hyper
chr12	11912462	11912598	136	3	1.263e-06	8.90368e-09	3.45213e-06	0.953572	0.382353	0.571219	SARS-CoV-2	Hyper
chr12	11919511	11919784	273	4	4.21121e-05	2.1184e-05	5.99407e-05	0.762846	0.178084	0.584761	SARS-CoV-2	Hyper
chr12	11923051	11923420	369	5	4.8025e-07	1.36229e-12	1.71366e-06	0.870364	0.142013	0.728351	SARS-CoV-2	Hyper
chr12	11926044	11926069	25	3	7.2779e-05	1.20213e-10	0.000129519	0.941696	0.502972	0.438724	SARS-CoV-2	Hyper
chr12	11926885	11926965	80	3	0.00531686	0.000319569	0.00934195	0.382173	0.030303	0.35187	SARS-CoV-2	Hyper
chr12	11930981	11931199	218	5	0.000303958	1.26434e-10	0.00144482	0.759605	0.206061	0.553543	SARS-CoV-2	Hyper
chr12	11937527	11937784	257	7	7.21604e-05	1.96726e-07	0.000449895	0.916697	0.405641	0.511056	SARS-CoV-2	Hyper
chr12	11955050	11955283	233	3	1.1899e-05	1.43654e-11	2.23179e-05	0.970729	0.344169	0.62656	SARS-CoV-2	Hyper
chr12	11960023	11960249	226	4	0.000261746	2.34925e-06	0.000985976	0.153026	0.606207	-0.453181	SARS-CoV-2	Hypo
chr12	11962900	11963032	132	4	0.000765991	3.49374e-12	0.0022963	0.954377	0.367236	0.587141	SARS-CoV-2	Hyper
chr12	11971322	11971440	118	5	3.96717e-05	4.45777e-11	0.000198325	0.80435	0.212669	0.591682	SARS-CoV-2	Hyper
chr12	12000964	12001110	146	3	5.85397e-06	5.68593e-13	1.75619e-05	0.231899	0.888948	-0.657049	SARS-CoV-2	Hypo
chr12	12008056	12008164	108	3	0.0020055	1.02641e-06	0.00340181	0.92	0.473232	0.446768	SARS-CoV-2	Hyper
chr12	12008226	12008672	446	8	8.73308e-09	7.70542e-13	3.79322e-08	0.837457	0.123702	0.713755	SARS-CoV-2	Hyper
chr12	12031386	12031448	62	3	1.16032e-07	8.17876e-16	3.48095e-07	0.0365961	0.880466	-0.84387	SARS-CoV-2	Hypo
chr12	12034352	12034383	31	3	7.27007e-05	1.48024e-06	0.000207563	0.945556	0.449586	0.495969	SARS-CoV-2	Hyper
chr12	12039019	12039307	288	4	9.44512e-05	7.02877e-15	0.00037768	0.224853	0.876246	-0.651392	SARS-CoV-2	Hypo
chr12	12086298	12086682	384	4	0.000515236	1.1703e-08	0.00182302	0.415152	0.939766	-0.524614	SARS-CoV-2	Hypo
chr12	12104041	12104381	340	3	0.00128605	1.16837e-16	0.00385814	0.345238	0.935147	-0.589909	SARS-CoV-2	Hypo
chr12	12161183	12161229	46	3	9.01242e-05	5.79619e-07	0.000226621	1	0.415198	0.584802	SARS-CoV-2	Hyper
chr12	12162132	12162202	70	3	1.57342e-06	6.11851e-07	3.43389e-06	0.0626515	0.711343	-0.648691	SARS-CoV-2	Hypo
chr12	12163363	12163574	211	6	0.000643502	1.84744e-10	0.00306788	0.666246	0.0637527	0.602493	SARS-CoV-2	Hyper
chr12	12185068	12185414	346	6	4.26691e-06	4.18274e-14	2.17405e-05	0.742496	0.0822163	0.660279	SARS-CoV-2	Hyper
chr12	12210068	12210361	293	3	2.26336e-06	9.9068e-10	6.78437e-06	0.137529	0.740117	-0.602588	SARS-CoV-2	Hypo
chr12	12220579	12220817	238	5	1.90852e-05	9.05162e-11	9.18506e-05	0.108048	0.79979	-0.691742	SARS-CoV-2	Hypo
chr12	12240292	12240681	389	5	0.00108755	1.76577e-13	0.00304505	0.270686	0.886035	-0.615349	SARS-CoV-2	Hypo
chr12	12281613	12281910	297	3	5.69293e-05	2.10138e-09	0.000170703	0.945507	0.3385	0.607008	SARS-CoV-2	Hyper
chr12	12328044	12328215	171	5	5.72953e-10	4.27459e-14	2.44173e-09	0.202184	0.963038	-0.760854	SARS-CoV-2	Hypo
chr12	12393874	12394224	350	4	0.000285891	1.51767e-13	0.00114296	0.233352	0.883384	-0.650032	SARS-CoV-2	Hypo
chr12	12395518	12395680	162	3	0.00149323	9.93877e-07	0.00447279	0.337386	0.838979	-0.501594	SARS-CoV-2	Hypo
chr12	12417776	12418005	229	4	1.46078e-09	3.1593e-12	4.1402e-09	0.161978	0.79467	-0.632693	SARS-CoV-2	Hypo
chr12	12472839	12472979	140	3	8.10111e-10	6.4942e-16	2.42925e-09	0.0969697	0.89607	-0.7991	SARS-CoV-2	Hypo
chr12	12504740	12504795	55	3	0.00127342	5.51787e-05	0.00322785	0.472044	0.883828	-0.411784	SARS-CoV-2	Hypo
chr12	12513079	12513281	202	5	2.02721e-06	2.82573e-12	1.01256e-05	0.911213	0.1167	0.794513	SARS-CoV-2	Hyper
chr12	12540815	12541004	189	3	0.00331675	3.92755e-08	0.00995008	0.390805	0.883401	-0.492596	SARS-CoV-2	Hypo
chr12	12550872	12551135	263	4	3.80369e-05	2.79417e-09	9.06862e-05	0.168588	0.784447	-0.615859	SARS-CoV-2	Hypo
chr12	12555806	12555976	170	3	0.00336474	1.08111e-06	0.00872239	0.933073	0.456434	0.47664	SARS-CoV-2	Hyper
chr12	12592684	12592794	110	6	9.39784e-08	1.6148e-17	5.55929e-07	0.841834	0.112577	0.729257	SARS-CoV-2	Hyper
chr12	12596448	12596618	170	3	0.00330711	1.86195e-06	0.00984941	0.343944	0.832338	-0.488394	SARS-CoV-2	Hypo
chr12	12599927	12600467	540	7	0.000259775	4.95073e-11	0.00168651	0.92278	0.262881	0.659899	SARS-CoV-2	Hyper
chr12	12622355	12622436	81	3	0.000343914	2.63105e-12	0.00103174	0.866667	0.27557	0.591097	SARS-CoV-2	Hyper
chr12	12627988	12628121	133	3	6.77462e-08	8.51487e-09	1.18534e-07	0.878027	0.0993162	0.778711	SARS-CoV-2	Hyper
chr12	12689535	12689699	164	3	0.00325861	6.15764e-15	0.0097755	0.95232	0.351167	0.601153	SARS-CoV-2	Hyper
chr12	12692513	12692750	237	3	1.20638e-07	9.80892e-11	3.54638e-07	0.111229	0.859026	-0.747796	SARS-CoV-2	Hypo
chr12	12716419	12716653	234	4	0.00118998	6.164e-21	0.00475941	0.288151	0.851237	-0.563087	SARS-CoV-2	Hypo
chr12	12735171	12735508	337	3	0.00199614	1.3357e-11	0.00598842	0.960648	0.315307	0.645341	SARS-CoV-2	Hyper
chr12	12753776	12753870	94	3	7.4277e-09	3.52024e-12	2.2266e-08	0.882851	0.144842	0.738009	SARS-CoV-2	Hyper
chr12	12842162	12842200	38	3	0.00129711	4.75893e-07	0.00288968	0.538476	0.958333	-0.419857	SARS-CoV-2	Hypo
chr12	12894443	12894621	178	3	3.83083e-05	1.07544e-10	0.000114919	0.299118	0.880023	-0.580905	SARS-CoV-2	Hypo
chr12	12895361	12895438	77	3	0.000579389	8.59179e-07	0.00145692	0.502339	0.956865	-0.454525	SARS-CoV-2	Hypo
chr12	12911966	12912150	184	5	1.97303e-06	1.99994e-13	9.84863e-06	0.214303	0.882839	-0.668536	SARS-CoV-2	Hypo
chr12	12944777	12944966	189	4	0.000497357	6.27464e-12	0.00197651	0.101306	0.723475	-0.622169	SARS-CoV-2	Hypo
chr12	12956968	12957486	518	4	0.000135493	1.71889e-07	0.000318576	0.231179	0.755908	-0.52473	SARS-CoV-2	Hypo
chr12	13025637	13025959	322	5	1.50359e-08	1.71516e-13	7.51253e-08	0.0676596	0.816453	-0.748793	SARS-CoV-2	Hypo
chr12	13029869	13029904	35	3	1.55055e-06	2.70564e-11	2.47086e-06	0.284767	0.899082	-0.614315	SARS-CoV-2	Hypo
chr12	13030366	13031069	703	11	2.66646e-05	1.56557e-11	0.000293226	0.0885687	0.847784	-0.759215	SARS-CoV-2	Hypo
chr12	13036213	13036275	62	3	3.01874e-05	2.23232e-07	7.42149e-05	0.273718	0.810676	-0.536958	SARS-CoV-2	Hypo
chr12	13036849	13036882	33	4	6.18528e-11	2.84416e-14	2.47127e-10	0.0677083	0.879566	-0.811858	SARS-CoV-2	Hypo
chr12	13038196	13038525	329	4	4.0106e-05	2.69871e-12	0.000160308	0.196948	0.897663	-0.700715	SARS-CoV-2	Hypo
chr12	13065504	13065670	166	4	0.00169096	6.26913e-09	0.00415243	0.971966	0.502447	0.46952	SARS-CoV-2	Hyper
chr12	13080713	13081012	299	5	1.14731e-05	1.58353e-12	5.71345e-05	0.173094	0.802298	-0.629204	SARS-CoV-2	Hypo
chr12	13117410	13117507	97	3	4.33684e-06	4.16772e-07	7.50015e-06	0.773144	0.189584	0.58356	SARS-CoV-2	Hyper
chr12	13214545	13214734	189	4	5.11635e-05	2.07043e-13	0.000203605	0.175824	0.851272	-0.675448	SARS-CoV-2	Hypo
chr12	13253695	13253882	187	4	0.00147012	1.16878e-08	0.00581684	0.483714	0.0666438	0.41707	SARS-CoV-2	Hyper
chr12	13270525	13270829	304	3	8.985e-05	3.09156e-06	0.000255811	0.404804	0.898578	-0.493774	SARS-CoV-2	Hypo
chr12	13283965	13284074	109	3	1.50223e-05	8.25403e-08	4.38408e-05	0.347994	0.880245	-0.532251	SARS-CoV-2	Hypo
chr12	13288571	13288907	336	7	9.50538e-05	1.00858e-12	0.000648239	0.0914703	0.855869	-0.764399	SARS-CoV-2	Hypo
chr12	13310920	13311051	131	3	0.00108505	7.60327e-05	0.00291288	0.815972	0.428971	0.387001	SARS-CoV-2	Hyper
chr12	13328493	13329067	574	7	2.0203e-06	7.56999e-11	1.38517e-05	0.141515	0.774225	-0.63271	SARS-CoV-2	Hypo
chr12	13340472	13340547	75	3	3.54999e-07	7.94097e-09	1.04348e-06	0.198815	0.814563	-0.615748	SARS-CoV-2	Hypo
chr12	13350074	13350484	410	4	0.000671059	1.58121e-10	0.00180234	0.117704	0.707561	-0.589857	SARS-CoV-2	Hypo
chr12	13353900	13354079	179	3	1.59184e-09	2.06459e-12	4.67335e-09	0.955556	0.169875	0.785681	SARS-CoV-2	Hyper
chr12	13446189	13446337	148	4	1.43176e-07	3.01962e-18	5.72183e-07	0.0912088	0.771939	-0.68073	SARS-CoV-2	Hypo
chr12	13543597	13543718	121	3	1.83892e-07	9.1521e-16	5.51552e-07	0.142931	0.860769	-0.717838	SARS-CoV-2	Hypo
chr12	13593830	13594151	321	3	0.00119978	0.000109172	0.00280361	0.357717	0.73655	-0.378833	SARS-CoV-2	Hypo
chr12	13712409	13712773	364	4	8.94043e-05	1.62477e-08	0.00035294	0.0956015	0.710256	-0.614654	SARS-CoV-2	Hypo
chr12	13735641	13735805	164	3	0.00424553	0.00120811	0.00682039	0.430381	0.761187	-0.330806	SARS-CoV-2	Hypo
chr12	13883382	13883492	110	3	0.00379581	9.28776e-05	0.00941643	0.475678	0.795147	-0.319469	SARS-CoV-2	Hypo
chr12	14068212	14068287	75	3	4.91079e-13	1.08119e-17	1.28246e-12	0.877701	0.0490057	0.828695	SARS-CoV-2	Hyper
chr12	14160456	14160540	84	3	1.88656e-06	1.20218e-06	3.23119e-06	0.36399	0.887472	-0.523482	SARS-CoV-2	Hypo
chr12	14360697	14361288	591	4	0.000443551	1.17e-15	0.00177143	0.22171	0.859961	-0.638252	SARS-CoV-2	Hypo
chr12	14392352	14392525	173	4	0.00106395	1.21027e-06	0.00290162	0.514912	0.0232719	0.49164	SARS-CoV-2	Hyper
chr12	14402382	14402771	389	5	6.97312e-05	2.22288e-10	0.000319889	0.289296	0.858078	-0.568783	SARS-CoV-2	Hypo
chr12	14409671	14409685	14	3	0.000574522	2.59618e-05	0.00155336	0.298425	0.0203597	0.278065	SARS-CoV-2	Hyper
chr12	14436768	14436900	132	3	1.39419e-07	1.1595e-10	2.56755e-07	0.10054	0.862076	-0.761536	SARS-CoV-2	Hypo
chr12	14595300	14595528	228	3	1.33983e-05	1.6684e-09	4.01443e-05	0.699326	0.122876	0.57645	SARS-CoV-2	Hyper
chr12	14715358	14715602	244	3	1.95793e-10	3.33917e-11	5.02865e-10	0.911905	0.124954	0.786951	SARS-CoV-2	Hyper
chr12	14716181	14716228	47	3	0.00139039	9.91919e-06	0.00332132	0.468536	0.830245	-0.361708	SARS-CoV-2	Hypo
chr12	14721149	14721288	139	3	0.000184599	7.16698e-06	0.000403804	0.0614379	0.664486	-0.603048	SARS-CoV-2	Hypo
chr12	14748190	14748348	158	3	6.46134e-06	9.31061e-13	1.93793e-05	0.333873	0.929592	-0.595719	SARS-CoV-2	Hypo
chr12	14775089	14775264	175	3	0.000284018	4.91532e-13	0.00085154	0.86228	0.264561	0.597719	SARS-CoV-2	Hyper
chr12	14797143	14797427	284	3	2.15425e-07	2.1736e-14	6.46271e-07	0.725275	0.0637388	0.661536	SARS-CoV-2	Hyper
chr12	14818770	14818853	83	3	1.8712e-06	1.39305e-07	2.96434e-06	0.173875	0.771356	-0.597481	SARS-CoV-2	Hypo
chr12	15066207	15066424	217	5	0.000298409	3.50996e-12	0.00120255	0.289249	0.811858	-0.522609	SARS-CoV-2	Hypo
chr12	15081800	15082052	252	4	5.02729e-07	6.46355e-14	2.01048e-06	0.0138889	0.766729	-0.75284	SARS-CoV-2	Hypo
chr12	15105474	15105695	221	4	0.000663068	4.18116e-12	0.00265226	0.763787	0.184627	0.57916	SARS-CoV-2	Hyper
chr12	15110977	15112224	1247	14	0.00104205	1.77552e-13	0.00893084	0.8023	0.216575	0.585725	SARS-CoV-2	Hyper
chr12	15115061	15115389	328	4	1.37961e-05	1.3363e-12	3.0462e-05	0.810147	0.271156	0.538991	SARS-CoV-2	Hyper
chr12	15128580	15128793	213	3	6.39174e-05	8.30221e-20	0.000191752	0.979724	0.246317	0.733407	SARS-CoV-2	Hyper
chr12	15130042	15130102	60	3	0.000174222	1.49159e-12	0.000522666	0.958333	0.358396	0.599937	SARS-CoV-2	Hyper
chr12	15134309	15134481	172	3	6.50488e-07	1.17306e-14	1.8752e-06	0.915659	0.255121	0.660537	SARS-CoV-2	Hyper
chr12	15134826	15135399	573	15	1.25797e-06	8.52349e-16	1.33976e-05	0.948017	0.160034	0.787983	SARS-CoV-2	Hyper
chr12	15155231	15155251	20	3	0.000702501	0.000267573	0.00142476	0.0625889	0.412175	-0.349586	SARS-CoV-2	Hypo
chr12	15299770	15299936	166	3	3.37998e-07	1.63285e-10	6.87163e-07	0.240305	0.842801	-0.602496	SARS-CoV-2	Hypo
chr12	15315983	15316112	129	3	5.18721e-06	1.20602e-09	1.55525e-05	0.0277778	0.807045	-0.779267	SARS-CoV-2	Hypo
chr12	15359986	15360232	246	4	2.58893e-06	7.9922e-16	1.03513e-05	0.13058	0.90674	-0.77616	SARS-CoV-2	Hypo
chr12	15366194	15366567	373	3	0.0012282	1.26189e-12	0.00368271	0.327273	0.880519	-0.553246	SARS-CoV-2	Hypo
chr12	15393982	15394091	109	3	3.94669e-10	1.22451e-12	8.90678e-10	0.15511	0.844015	-0.688905	SARS-CoV-2	Hypo
chr12	15432261	15432458	197	5	1.88133e-06	4.66553e-09	8.18864e-06	0.113073	0.592689	-0.479617	SARS-CoV-2	Hypo
chr12	15534326	15534618	292	3	5.65788e-15	5.06829e-23	1.69427e-14	0.0310078	0.908012	-0.877004	SARS-CoV-2	Hypo
chr12	15865919	15866121	202	3	1.42831e-06	3.96792e-15	4.28492e-06	0.0992785	0.896787	-0.797509	SARS-CoV-2	Hypo
chr12	15953003	15953409	406	4	0.000236232	3.10518e-10	0.000942627	0.254365	0.859891	-0.605526	SARS-CoV-2	Hypo
chr12	16016508	16016552	44	6	1.07951e-05	1.97859e-09	6.32356e-05	0.16883	0.727651	-0.558821	SARS-CoV-2	Hypo
chr12	16017012	16017284	272	5	1.30851e-06	5.59806e-09	6.1439e-06	0.853264	0.238938	0.614327	SARS-CoV-2	Hyper
chr12	16022104	16022133	29	3	0.00114651	0.000344591	0.00225954	0.721738	0.976543	-0.254805	SARS-CoV-2	Hypo
chr12	16028469	16028672	203	11	0.000894756	4.97298e-11	0.00970735	0.915201	0.203767	0.711434	SARS-CoV-2	Hyper
chr12	16109534	16109564	30	3	2.9794e-14	8.36485e-20	8.48671e-14	0.067507	0.864259	-0.796752	SARS-CoV-2	Hypo
chr12	16135460	16135496	36	3	3.06497e-05	4.68991e-13	9.1877e-05	0.178956	0.802565	-0.623608	SARS-CoV-2	Hypo
chr12	16183988	16184175	187	4	2.00284e-07	4.04964e-14	4.34537e-07	0.281936	0.890799	-0.608864	SARS-CoV-2	Hypo
chr12	16187454	16187587	133	3	7.81587e-05	1.43215e-05	0.000185787	0.687302	0.983701	-0.296399	SARS-CoV-2	Hypo
chr12	16223026	16223386	360	5	2.13036e-06	6.68044e-11	5.93818e-06	0.753602	0.1616	0.592002	SARS-CoV-2	Hyper
chr12	16340606	16340897	291	4	5.81516e-06	7.00083e-11	2.23942e-05	0.1495	0.758071	-0.608571	SARS-CoV-2	Hypo
chr12	16501797	16502060	263	5	0.000375243	4.60875e-10	0.00182147	0.548963	0.0728327	0.47613	SARS-CoV-2	Hyper
chr12	16506732	16506945	213	3	5.65693e-06	3.58367e-17	1.69708e-05	0.897572	0.203964	0.693608	SARS-CoV-2	Hyper
chr12	16512059	16512171	112	3	0.00115734	6.91604e-10	0.00347195	0.819084	0.259928	0.559156	SARS-CoV-2	Hyper
chr12	16542002	16542192	190	3	5.01334e-09	1.26523e-14	1.49967e-08	0.215784	0.923291	-0.707507	SARS-CoV-2	Hypo
chr12	16652516	16653218	702	7	0.000973641	3.96481e-20	0.00638905	0.0985539	0.803651	-0.705097	SARS-CoV-2	Hypo
chr12	16684685	16684713	28	3	1.26913e-11	4.78536e-12	2.75075e-11	0.0320509	0.767341	-0.73529	SARS-CoV-2	Hypo
chr12	16726574	16726789	215	6	0.000436102	5.17876e-08	0.00185145	0.698198	0.134236	0.563962	SARS-CoV-2	Hyper
chr12	16757547	16757761	214	4	0.0034823	4.79277e-12	0.0098003	0.708365	0.290353	0.418012	SARS-CoV-2	Hyper
chr12	16761406	16761421	15	3	2.74379e-06	1.18556e-08	8.1584e-06	0.934127	0.263399	0.670728	SARS-CoV-2	Hyper
chr12	16762049	16762189	140	4	2.58015e-07	4.87326e-15	1.02731e-06	0.791897	0.111456	0.680442	SARS-CoV-2	Hyper
chr12	16762789	16763147	358	8	0.000635889	3.54817e-12	0.00174948	0.788382	0.213296	0.575087	SARS-CoV-2	Hyper
chr12	16853372	16853479	107	3	2.80157e-07	8.35308e-14	8.40471e-07	0.083873	0.788754	-0.704881	SARS-CoV-2	Hypo
chr12	17033856	17034064	208	3	0.000524519	6.0077e-07	0.00155386	0.3061	0.767845	-0.461745	SARS-CoV-2	Hypo
chr12	17057046	17057136	90	3	0.00149611	9.4926e-06	0.00263165	0.65774	0.946871	-0.289131	SARS-CoV-2	Hypo
chr12	17178419	17178590	171	4	0.00114206	0.000119979	0.00308384	0.389298	0.820093	-0.430796	SARS-CoV-2	Hypo
chr12	17215270	17215417	147	3	0.000568035	1.1126e-13	0.00170368	0.202125	0.749384	-0.547259	SARS-CoV-2	Hypo
chr12	17337625	17337745	120	3	2.35718e-05	3.53886e-08	6.72751e-05	0.840137	0.269644	0.570493	SARS-CoV-2	Hyper
chr12	17487889	17488112	223	3	1.28867e-05	2.08284e-09	3.86317e-05	0.241863	0.846359	-0.604496	SARS-CoV-2	Hypo
chr12	17497524	17497642	118	3	1.20692e-08	1.42588e-09	3.17974e-08	0.070303	0.801352	-0.731049	SARS-CoV-2	Hypo
chr12	17730502	17730753	251	3	0.000528729	0.000171543	0.00105325	0.835714	0.312441	0.523273	SARS-CoV-2	Hyper
chr12	17732455	17732757	302	3	8.94782e-07	1.47812e-11	2.66418e-06	0.0538744	0.665326	-0.611452	SARS-CoV-2	Hypo
chr12	17843485	17843629	144	3	1.89143e-12	7.43133e-13	3.10233e-12	0.0606618	0.894492	-0.83383	SARS-CoV-2	Hypo
chr12	18096500	18097072	572	5	0.00122676	1.1553e-09	0.00455417	0.347851	0.829407	-0.481557	SARS-CoV-2	Hypo
chr12	18414117	18414566	449	6	7.73679e-06	1.96626e-17	4.64172e-05	0.0823556	0.810666	-0.72831	SARS-CoV-2	Hypo
chr12	18414914	18415104	190	5	3.80655e-06	1.11281e-14	1.90325e-05	0.0802861	0.89102	-0.810734	SARS-CoV-2	Hypo
chr12	18496788	18497053	265	4	9.48824e-11	5.31132e-16	3.78435e-10	0.0712544	0.793271	-0.722017	SARS-CoV-2	Hypo
chr12	18574945	18575006	61	3	2.44957e-08	7.69553e-13	5.1469e-08	0.147752	0.819826	-0.672074	SARS-CoV-2	Hypo
chr12	18615448	18615713	265	3	3.49457e-05	2.95444e-09	0.000103939	0.0909091	0.633038	-0.542129	SARS-CoV-2	Hypo
chr12	18655368	18655439	71	3	0.00105685	1.20118e-06	0.00314624	0.453118	0.864547	-0.411428	SARS-CoV-2	Hypo
chr12	18830251	18830285	34	3	0.00117981	3.65716e-05	0.0027399	0.713574	0.97076	-0.257186	SARS-CoV-2	Hypo
chr12	18906532	18906689	157	4	0.000825076	7.29275e-07	0.00329058	0.521165	0.942384	-0.421219	SARS-CoV-2	Hypo
chr12	18906774	18906797	23	3	0.00277321	3.61142e-05	0.00762797	0.540447	0.844481	-0.304034	SARS-CoV-2	Hypo
chr12	18977240	18977563	323	6	5.92097e-05	9.63835e-20	0.000355258	0.754112	0.0530019	0.70111	SARS-CoV-2	Hyper
chr12	19022097	19022348	251	3	2.58973e-05	6.63186e-07	7.53413e-05	0.317105	0.765719	-0.448614	SARS-CoV-2	Hypo
chr12	19060972	19061102	130	3	2.14888e-09	2.73179e-11	5.59612e-09	0.0606061	0.80719	-0.746583	SARS-CoV-2	Hypo
chr12	19166978	19167324	346	3	1.66608e-07	3.17588e-12	4.99767e-07	0.0892857	0.839754	-0.750469	SARS-CoV-2	Hypo
chr12	19178563	19178768	205	3	5.1336e-06	7.15252e-14	1.54008e-05	0.0886022	0.802492	-0.71389	SARS-CoV-2	Hypo
chr12	19180191	19180373	182	4	0.000772006	3.82773e-08	0.00236394	0.348239	0.881348	-0.533108	SARS-CoV-2	Hypo
chr12	19192650	19192884	234	3	0.000769183	2.8996e-08	0.00230747	0.309047	0.821062	-0.512015	SARS-CoV-2	Hypo
chr12	19282013	19282200	187	5	0.00448627	6.41828e-14	0.00760016	0.0411093	0.435506	-0.394396	SARS-CoV-2	Hypo
chr12	19284571	19284928	357	3	9.33923e-08	5.07964e-10	2.51538e-07	0	0.657699	-0.657699	SARS-CoV-2	Hypo
chr12	19319332	19319402	70	4	3.74205e-12	1.43314e-17	1.34236e-11	0.0963813	0.847438	-0.751057	SARS-CoV-2	Hypo
chr12	19327245	19327623	378	3	5.2508e-05	1.17896e-18	0.000157523	0.229624	0.884881	-0.655258	SARS-CoV-2	Hypo
chr12	19330992	19331390	398	5	0.000682099	9.10307e-07	0.00261329	0.361866	0.825028	-0.463163	SARS-CoV-2	Hypo
chr12	19332932	19333090	158	3	6.97516e-10	1.358e-10	1.47188e-09	0.13327	0.84108	-0.70781	SARS-CoV-2	Hypo
chr12	19371010	19371257	247	3	0.00105887	1.97148e-08	0.00310785	0.518254	0.922274	-0.40402	SARS-CoV-2	Hypo
chr12	19374544	19374649	105	3	0.000804696	1.15408e-07	0.00241335	0.371242	0.925752	-0.55451	SARS-CoV-2	Hypo
chr12	19382262	19382550	288	4	2.67567e-05	8.03227e-10	0.000102668	0.963586	0.390485	0.573102	SARS-CoV-2	Hyper
chr12	19392703	19392953	250	3	1.43264e-05	1.36339e-10	4.29693e-05	0.144781	0.721811	-0.57703	SARS-CoV-2	Hypo
chr12	19398141	19398490	349	4	7.10106e-06	7.90433e-14	2.81357e-05	0.907233	0.222482	0.684751	SARS-CoV-2	Hyper
chr12	19407476	19407613	137	4	0.00032726	1.38592e-09	0.00128158	0.485726	0.904574	-0.418848	SARS-CoV-2	Hypo
chr12	19527077	19527359	282	7	2.34105e-06	6.68349e-12	8.53267e-06	0.18799	0.853478	-0.665488	SARS-CoV-2	Hypo
chr12	19529457	19529900	443	4	7.49854e-06	2.58116e-10	2.96869e-05	0.300752	0.919793	-0.619041	SARS-CoV-2	Hypo
chr12	19545692	19545736	44	3	4.29032e-06	1.74946e-07	1.12889e-05	0.27193	0.907658	-0.635728	SARS-CoV-2	Hypo
chr12	19619128	19619283	155	5	4.10262e-06	2.27956e-10	1.91236e-05	0.409086	0.941846	-0.53276	SARS-CoV-2	Hypo
chr12	19638363	19638503	140	3	0.000843091	6.12941e-06	0.00249425	0.565224	0.105128	0.460095	SARS-CoV-2	Hyper
chr12	19699618	19699832	214	3	1.47876e-05	3.8153e-10	3.80881e-05	0.205291	0.740351	-0.53506	SARS-CoV-2	Hypo
chr12	19750532	19750598	66	3	2.07775e-06	1.29324e-10	5.88719e-06	0.323321	0.913851	-0.59053	SARS-CoV-2	Hypo
chr12	19801209	19801375	166	4	1.56085e-07	1.03247e-10	6.229e-07	0.637016	0.0520197	0.584996	SARS-CoV-2	Hyper
chr12	19842861	19843037	176	6	3.72984e-09	3.32203e-15	2.23347e-08	0.217685	0.913898	-0.696213	SARS-CoV-2	Hypo
chr12	19893784	19893928	144	3	0.00209579	8.9429e-05	0.00548812	0.67441	0.248476	0.425935	SARS-CoV-2	Hyper
chr12	19936390	19936611	221	3	0.00132123	4.75569e-06	0.00352473	0.196531	0.783094	-0.586563	SARS-CoV-2	Hypo
chr12	20039372	20039620	248	3	0.00118321	3.47204e-05	0.00302029	0.642065	0.951471	-0.309406	SARS-CoV-2	Hypo
chr12	20061934	20062257	323	3	0.000287188	1.45784e-06	0.000679062	0.696144	0.277559	0.418584	SARS-CoV-2	Hyper
chr12	20126006	20126114	108	3	0.000111513	8.30403e-13	0.000334288	0.759675	0.171261	0.588414	SARS-CoV-2	Hyper
chr12	20135236	20135322	86	3	1.65634e-12	1.2527e-16	2.86685e-12	0.221353	0.941544	-0.720191	SARS-CoV-2	Hypo
chr12	20177392	20177639	247	4	0.00168842	3.34031e-16	0.00673468	0.960769	0.371521	0.589248	SARS-CoV-2	Hyper
chr12	20184145	20184322	177	3	9.72274e-08	1.08372e-10	1.68769e-07	0.21356	0.879488	-0.665929	SARS-CoV-2	Hypo
chr12	20207542	20207694	152	3	0.000525727	1.15737e-06	0.00155199	0.785867	0.316536	0.469331	SARS-CoV-2	Hyper
chr12	20274938	20275248	310	3	0.00115844	2.65616e-07	0.00346071	0.430524	0.911498	-0.480974	SARS-CoV-2	Hypo
chr12	20423544	20423784	240	3	4.95996e-05	1.01369e-11	0.000148799	0.340456	0.873504	-0.533048	SARS-CoV-2	Hypo
chr12	20472154	20472708	554	4	2.36638e-08	5.20897e-11	5.52314e-08	0.145427	0.856773	-0.711346	SARS-CoV-2	Hypo
chr12	20484208	20484236	28	3	2.28287e-09	1.44207e-11	6.56035e-09	0.889657	0.168627	0.721029	SARS-CoV-2	Hyper
chr12	20601764	20602417	653	4	0.00125209	6.06909e-14	0.00500771	0.244666	0.913805	-0.669139	SARS-CoV-2	Hypo
chr12	20680520	20681077	557	6	9.77081e-08	5.957e-19	4.6569e-07	0.145521	0.879318	-0.733797	SARS-CoV-2	Hypo
chr12	20782114	20782427	313	3	1.83406e-08	1.44794e-09	5.13255e-08	0.20302	0.853395	-0.650375	SARS-CoV-2	Hypo
chr12	20782721	20782872	151	3	8.98456e-09	4.31406e-12	2.69421e-08	0.120024	0.821445	-0.701421	SARS-CoV-2	Hypo
chr12	20784907	20785243	336	3	0.000997489	3.78941e-15	0.00299247	0.281023	0.876148	-0.595125	SARS-CoV-2	Hypo
chr12	20853813	20854099	286	3	1.96895e-05	2.12218e-10	5.90337e-05	0.376087	0.872541	-0.496454	SARS-CoV-2	Hypo
chr12	21582923	21583187	264	4	0.000228297	1.13415e-14	0.000912706	0.106974	0.78035	-0.673376	SARS-CoV-2	Hypo
chr12	21590118	21590305	187	4	0.000390681	3.27208e-08	0.00151618	0.247927	0.75134	-0.503413	SARS-CoV-2	Hypo
chr12	21713177	21713360	183	4	0.00246103	2.4462e-07	0.00984219	0.261396	0.737787	-0.476392	SARS-CoV-2	Hypo
chr12	21798019	21798252	233	3	0.000199538	1.36015e-09	0.000598579	0	0.768302	-0.768302	SARS-CoV-2	Hypo
chr12	21830754	21831017	263	4	5.17497e-05	5.28402e-11	0.000167482	0.277288	0.849648	-0.572361	SARS-CoV-2	Hypo
chr12	21833114	21833203	89	7	2.36302e-06	4.95406e-17	1.65315e-05	0.0868019	0.835161	-0.74836	SARS-CoV-2	Hypo
chr12	21848024	21848127	103	3	8.81833e-05	3.2365e-11	0.000264314	0.81603	0.1953	0.620729	SARS-CoV-2	Hyper
chr12	21926930	21927105	175	3	0.00295269	0.00152628	0.00573129	0.365967	0.106043	0.259924	SARS-CoV-2	Hyper
chr12	21981845	21981971	126	5	9.77177e-06	3.1801e-06	1.7198e-05	0.273365	0.836159	-0.562794	SARS-CoV-2	Hypo
chr12	22125177	22125304	127	4	5.3569e-07	2.79894e-09	1.62714e-06	0.135569	0.732143	-0.596574	SARS-CoV-2	Hypo
chr12	22410237	22410294	57	3	1.974e-07	1.37706e-11	5.91462e-07	0.250468	0.908828	-0.658359	SARS-CoV-2	Hypo
chr12	22421483	22421570	87	4	3.81755e-05	3.80238e-12	0.000152664	0.821105	0.116913	0.704192	SARS-CoV-2	Hyper
chr12	22443675	22444001	326	4	2.74327e-06	2.83545e-12	1.05236e-05	0.289022	0.931306	-0.642284	SARS-CoV-2	Hypo
chr12	22513878	22514054	176	3	2.57191e-05	4.68234e-06	6.00903e-05	0.685824	0.181667	0.504157	SARS-CoV-2	Hyper
chr12	22533159	22533382	223	3	4.55239e-05	1.37444e-07	0.000135781	0.952381	0.34216	0.610221	SARS-CoV-2	Hyper
chr12	22563410	22563496	86	3	1.23469e-16	2.32614e-23	3.69835e-16	0.0466578	0.876826	-0.830168	SARS-CoV-2	Hypo
chr12	22590017	22590382	365	6	3.14485e-09	1.56299e-14	9.59334e-09	0.00932401	0.729331	-0.720007	SARS-CoV-2	Hypo
chr12	22600277	22600422	145	3	1.04975e-06	5.63525e-16	3.06393e-06	0.0479843	0.626895	-0.578911	SARS-CoV-2	Hypo
chr12	22736365	22736682	317	3	1.74618e-08	8.85534e-16	5.17564e-08	0.0530914	0.830625	-0.777534	SARS-CoV-2	Hypo
chr12	22740473	22740501	28	3	0.000174574	7.16972e-06	0.000499971	0.542246	0.95411	-0.411864	SARS-CoV-2	Hypo
chr12	22762498	22762672	174	3	1.27139e-06	2.59547e-09	3.71891e-06	0.102778	0.706303	-0.603525	SARS-CoV-2	Hypo
chr12	22777632	22777649	17	3	0.00130788	0.0011122	0.00156477	0.357576	0.777326	-0.41975	SARS-CoV-2	Hypo
chr12	22809605	22809956	351	4	0.00065379	5.41232e-08	0.00162576	0.381522	0.867677	-0.486156	SARS-CoV-2	Hypo
chr12	22830877	22831079	202	3	0.00038665	1.81757e-08	0.0011599	0.985507	0.379036	0.606471	SARS-CoV-2	Hyper
chr12	22852565	22852796	231	5	1.53036e-05	7.96701e-14	7.65168e-05	0.00909091	0.853647	-0.844556	SARS-CoV-2	Hypo
chr12	22853942	22854240	298	9	1.46912e-06	2.32229e-10	1.31287e-05	0.14043	0.870433	-0.730003	SARS-CoV-2	Hypo
chr12	22886456	22886990	534	8	5.75119e-05	3.90705e-14	0.000435393	0.209371	0.849132	-0.639761	SARS-CoV-2	Hypo
chr12	22957756	22957854	98	3	0.00195015	2.77175e-08	0.00546709	0.484062	0.888132	-0.40407	SARS-CoV-2	Hypo
chr12	23004360	23004455	95	3	0.000543357	1.52888e-05	0.00107069	0.0920716	0.582952	-0.490881	SARS-CoV-2	Hypo
chr12	23293246	23293536	290	5	1.29563e-05	1.64501e-08	4.62529e-05	0.258187	0.86125	-0.603063	SARS-CoV-2	Hypo
chr12	23678521	23678844	323	3	1.0832e-05	3.99081e-09	3.24816e-05	0.262071	0.911343	-0.649272	SARS-CoV-2	Hypo
chr12	23717231	23717971	740	8	0.000751609	5.76495e-09	0.0043082	0.1429	0.62806	-0.48516	SARS-CoV-2	Hypo
chr12	23793539	23793699	160	4	0.000691423	1.67432e-14	0.00276543	0.285506	0.801674	-0.516168	SARS-CoV-2	Hypo
chr12	23794039	23794131	92	4	1.55673e-06	2.16802e-12	5.73632e-06	0.243441	0.928716	-0.685275	SARS-CoV-2	Hypo
chr12	23987114	23987378	264	3	3.64047e-09	1.3164e-16	1.09169e-08	0.105303	0.841318	-0.736015	SARS-CoV-2	Hypo
chr12	24103727	24104007	280	4	1.79267e-05	1.52946e-07	5.93771e-05	0.159727	0.802083	-0.642357	SARS-CoV-2	Hypo
chr12	24179128	24179233	105	3	9.40444e-06	1.47565e-09	2.38544e-05	0.858187	0.248398	0.60979	SARS-CoV-2	Hyper
chr12	24198922	24199071	149	4	0.00122994	1.99603e-08	0.00409123	0.677588	0.138979	0.538609	SARS-CoV-2	Hyper
chr12	24222954	24223152	198	5	2.06779e-11	8.58996e-15	6.58358e-11	0	0.855605	-0.855605	SARS-CoV-2	Hypo
chr12	24382704	24382977	273	3	9.36825e-06	6.8926e-09	2.68451e-05	0.141832	0.723016	-0.581184	SARS-CoV-2	Hypo
chr12	24386652	24387156	504	6	2.049e-09	5.58507e-19	1.22917e-08	0.142806	0.840277	-0.697471	SARS-CoV-2	Hypo
chr12	24393240	24393407	167	3	6.41873e-10	4.36076e-14	1.83678e-09	0.978495	0.246944	0.73155	SARS-CoV-2	Hyper
chr12	24493130	24493522	392	5	2.0894e-08	1.40111e-13	5.73487e-08	0.0675965	0.756416	-0.68882	SARS-CoV-2	Hypo
chr12	24515366	24515616	250	5	2.79823e-07	3.54532e-14	9.57169e-07	0.200276	0.885684	-0.685408	SARS-CoV-2	Hypo
chr12	24549122	24549666	544	11	2.00601e-05	2.19013e-14	0.000110043	0.365664	0.871426	-0.505762	SARS-CoV-2	Hypo
chr12	24567471	24567687	216	4	2.26645e-05	1.74671e-13	8.77731e-05	0.922759	0.263635	0.659124	SARS-CoV-2	Hyper
chr12	24575026	24575053	27	3	1.64229e-14	9.43951e-17	2.60668e-14	0	0.84064	-0.84064	SARS-CoV-2	Hypo
chr12	24616297	24616746	449	5	6.94506e-06	2.04925e-13	3.4711e-05	0.94902	0.294156	0.654864	SARS-CoV-2	Hyper
chr12	24620298	24620475	177	3	5.09527e-10	3.16212e-12	1.44595e-09	0.724553	0.0718609	0.652692	SARS-CoV-2	Hyper
chr12	24653372	24653976	604	5	0.000879693	1.29746e-07	0.00349077	0.302946	0.820258	-0.517312	SARS-CoV-2	Hypo
chr12	24704462	24704528	66	3	6.61244e-09	4.38556e-10	1.84413e-08	0.216011	0.882797	-0.666785	SARS-CoV-2	Hypo
chr12	24717417	24717642	225	3	0.00153872	4.29961e-10	0.00231757	0.309321	0.757097	-0.447776	SARS-CoV-2	Hypo
chr12	24752823	24752941	118	3	2.42083e-08	1.62501e-13	7.25878e-08	0.945191	0.229545	0.715646	SARS-CoV-2	Hyper
chr12	24753568	24753659	91	3	4.6959e-05	6.92185e-07	0.000139073	0.9295	0.362805	0.566696	SARS-CoV-2	Hyper
chr12	24858613	24858941	328	4	0.000118916	3.90705e-14	0.000475662	0.931235	0.269721	0.661514	SARS-CoV-2	Hyper
chr12	24908780	24909086	306	4	1.09356e-06	3.40295e-14	3.69425e-06	0.0962912	0.742245	-0.645954	SARS-CoV-2	Hypo
chr12	24913519	24913804	285	3	2.35621e-11	2.50796e-17	6.96055e-11	0.058402	0.854407	-0.796005	SARS-CoV-2	Hypo
chr12	24973600	24973731	131	5	0.00337312	0.000166155	0.00846851	0.618546	0.908127	-0.289581	SARS-CoV-2	Hypo
chr12	24992277	24992315	38	3	0.00450368	0.00141672	0.00977514	1	0.815755	0.184245	SARS-CoV-2	Hyper
chr12	25002071	25002274	203	4	0.000292704	5.6373e-10	0.0011235	0.334583	0.817033	-0.48245	SARS-CoV-2	Hypo
chr12	25007920	25008177	257	3	4.13137e-06	1.30622e-08	9.29602e-06	0.754596	0.206777	0.547818	SARS-CoV-2	Hyper
chr12	25008475	25008660	185	3	0.000248603	9.59759e-06	0.000713239	0.42781	0.922586	-0.494776	SARS-CoV-2	Hypo
chr12	25031036	25031165	129	4	0.00182971	6.93888e-17	0.00731885	0.94042	0.3193	0.62112	SARS-CoV-2	Hyper
chr12	25051518	25051543	25	4	9.44783e-09	4.47264e-11	3.26331e-08	0.92098	0.106809	0.814171	SARS-CoV-2	Hyper
chr12	25056400	25056422	22	3	5.88916e-06	7.52496e-07	1.18458e-05	0.558586	0.0666667	0.491919	SARS-CoV-2	Hyper
chr12	25056659	25057175	516	9	0.000741615	1.22771e-14	0.00560277	0.872412	0.301617	0.570795	SARS-CoV-2	Hyper
chr12	25081914	25082156	242	5	0.000595516	5.89454e-06	0.00137277	0.383845	0.852469	-0.468624	SARS-CoV-2	Hypo
chr12	25100497	25101127	630	7	1.19849e-05	6.20592e-11	7.75165e-05	0.729475	0.121265	0.60821	SARS-CoV-2	Hyper
chr12	25132377	25132497	120	3	1.66508e-08	3.19229e-14	4.9645e-08	0.911279	0.124074	0.787205	SARS-CoV-2	Hyper
chr12	25192321	25192395	74	4	1.51895e-06	1.36354e-13	4.25842e-06	0.779941	0.0912887	0.688652	SARS-CoV-2	Hyper
chr12	25204332	25204623	291	3	3.15115e-07	7.24676e-11	8.93386e-07	0.825556	0.174611	0.650945	SARS-CoV-2	Hyper
chr12	25205497	25205939	442	7	5.1415e-05	1.61543e-11	0.000344062	0.778978	0.102859	0.676119	SARS-CoV-2	Hyper
chr12	25240655	25240742	87	3	0.000306764	1.77253e-05	0.000833697	0.971429	0.656624	0.314804	SARS-CoV-2	Hyper
chr12	25341532	25341771	239	3	9.49415e-09	2.2589e-11	2.29736e-08	0.143492	0.884673	-0.741181	SARS-CoV-2	Hypo
chr12	25342300	25342372	72	3	0.00331978	1.16803e-15	0.00948758	0.419106	0.920335	-0.50123	SARS-CoV-2	Hypo
chr12	25409473	25409512	39	3	0.000836655	4.33473e-06	0.00249979	0.980392	0.606135	0.374257	SARS-CoV-2	Hyper
chr12	25537157	25537441	284	5	0.000791099	1.08468e-10	0.00395549	0.112953	0.801106	-0.688153	SARS-CoV-2	Hypo
chr12	25576364	25576589	225	4	0.00104204	3.35462e-11	0.00416625	0.411499	0.911442	-0.499943	SARS-CoV-2	Hypo
chr12	25612483	25612613	130	3	4.79144e-07	4.0012e-11	1.43714e-06	0.720543	0.0935511	0.626992	SARS-CoV-2	Hyper
chr12	25642096	25642710	614	16	0.000288743	2.23556e-09	0.00245044	0.203417	0.874814	-0.671397	SARS-CoV-2	Hypo
chr12	25706982	25707028	46	3	1.39489e-08	2.81008e-09	3.52513e-08	0.852439	0.167114	0.685326	SARS-CoV-2	Hyper
chr12	25737726	25738055	329	3	5.06997e-07	2.15076e-10	1.42829e-06	0.111734	0.801162	-0.689428	SARS-CoV-2	Hypo
chr12	25738867	25738905	38	3	2.35745e-13	1.23743e-18	7.05144e-13	0.120467	0.918954	-0.798487	SARS-CoV-2	Hypo
chr12	25801522	25801621	99	4	3.29343e-06	1.91011e-08	1.24503e-05	0.242307	0.859919	-0.617612	SARS-CoV-2	Hypo
chr12	25844119	25844239	120	4	0.00227238	2.22284e-08	0.00908778	0.99	0.357425	0.632575	SARS-CoV-2	Hyper
chr12	25956148	25956187	39	4	1.08397e-06	4.64314e-09	3.69621e-06	0.273285	0.852029	-0.578744	SARS-CoV-2	Hypo
chr12	25983516	25983731	215	4	6.59384e-11	1.04632e-19	1.63823e-10	0.0618533	0.838859	-0.777006	SARS-CoV-2	Hypo
chr12	26038601	26039167	566	16	3.3554e-10	6.4179e-19	2.48608e-09	0.0479558	0.884678	-0.836722	SARS-CoV-2	Hypo
chr12	26163346	26163458	112	3	9.95968e-08	4.59096e-10	1.7472e-07	0.0555556	0.759447	-0.703891	SARS-CoV-2	Hypo
chr12	26168072	26168134	62	4	0.00256636	7.5527e-06	0.00934394	0.57501	0.885206	-0.310197	SARS-CoV-2	Hypo
chr12	26168494	26168698	204	3	0.00182495	1.86051e-11	0.00547486	0.303682	0.843459	-0.539777	SARS-CoV-2	Hypo
chr12	26196354	26196887	533	7	0.000375814	8.07184e-17	0.00263052	0.240901	0.908149	-0.667247	SARS-CoV-2	Hypo
chr12	26254032	26254506	474	6	0.000302944	3.39476e-12	0.00145897	0.0719647	0.66585	-0.593886	SARS-CoV-2	Hypo
chr12	26262207	26262841	634	5	4.38146e-06	1.72899e-13	1.80681e-05	0.209302	0.863052	-0.65375	SARS-CoV-2	Hypo
chr12	26266147	26266176	29	3	0.000100452	2.62642e-08	0.000179837	0.10459	0.57206	-0.46747	SARS-CoV-2	Hypo
chr12	26266597	26266785	188	3	0.00492637	0.000204546	0.00970852	0.00854701	0.248277	-0.23973	SARS-CoV-2	Hypo
chr12	26288294	26288487	193	3	0.00229073	3.2446e-06	0.00686492	0.310951	0.721088	-0.410138	SARS-CoV-2	Hypo
chr12	26357021	26357372	351	5	6.47894e-06	1.5675e-09	1.56288e-05	0.252592	0.819444	-0.566852	SARS-CoV-2	Hypo
chr12	26397609	26397794	185	5	0.000185766	1.36989e-17	0.000928831	0.908555	0.20115	0.707405	SARS-CoV-2	Hyper
chr12	26424995	26425129	134	5	0.000680671	5.10966e-12	0.00320903	0.116173	0.694628	-0.578456	SARS-CoV-2	Hypo
chr12	26430887	26431009	122	3	0.00246721	1.4025e-05	0.00727479	0.696994	0.226766	0.470228	SARS-CoV-2	Hyper
chr12	26499647	26499904	257	3	0.000477798	5.75786e-06	0.00109088	0.328665	0.711028	-0.382363	SARS-CoV-2	Hypo
chr12	26552757	26553126	369	5	6.44798e-07	5.58478e-12	1.7157e-06	0.141573	0.788778	-0.647206	SARS-CoV-2	Hypo
chr12	26646706	26646750	44	3	0.00122338	9.84758e-10	0.00205524	0.171355	0.707721	-0.536366	SARS-CoV-2	Hypo
chr12	26676720	26676816	96	3	0.00015063	7.99856e-06	0.000273973	0.434512	0.0354738	0.399038	SARS-CoV-2	Hyper
chr12	26764692	26764738	46	3	0.00178173	0.000886693	0.00245312	0.75705	0.985445	-0.228395	SARS-CoV-2	Hypo
chr12	26794529	26794800	271	3	5.81973e-08	1.40855e-12	1.68726e-07	0.137363	0.890363	-0.753	SARS-CoV-2	Hypo
chr12	26798867	26799173	306	4	1.48101e-06	1.58406e-08	3.52931e-06	0.185865	0.789618	-0.603753	SARS-CoV-2	Hypo
chr12	26822658	26822673	15	3	0.000773039	4.67506e-13	0.00222791	0.968254	0.390857	0.577397	SARS-CoV-2	Hyper
chr12	26839531	26839771	240	4	0.000592554	5.62649e-10	0.00236882	0.303837	0.898157	-0.59432	SARS-CoV-2	Hypo
chr12	26901893	26902211	318	3	0.000909612	3.78773e-15	0.00271941	0.134357	0.683252	-0.548895	SARS-CoV-2	Hypo
chr12	26903721	26903933	212	3	0.000283309	3.30846e-12	0.000847637	0.665657	0.08301	0.582647	SARS-CoV-2	Hyper
chr12	26927681	26927861	180	4	0.00122434	3.14035e-07	0.00470572	0.98	0.568849	0.411151	SARS-CoV-2	Hyper
chr12	26950785	26950980	195	4	0.00262386	0.000178574	0.00535345	0.406481	0.867803	-0.461322	SARS-CoV-2	Hypo
chr12	26963394	26963521	127	3	3.82011e-08	1.54336e-14	1.13416e-07	0.107082	0.820959	-0.713877	SARS-CoV-2	Hypo
chr12	26970070	26970176	106	3	8.82819e-06	1.44815e-07	2.51295e-05	0.283551	0.84596	-0.562408	SARS-CoV-2	Hypo
chr12	26999157	26999186	29	3	2.03343e-11	3.81455e-13	4.64423e-11	0.901687	0.0361867	0.8655	SARS-CoV-2	Hyper
chr12	26999499	26999742	243	3	0.00308035	0.000990026	0.00596287	0.787037	0.463315	0.323722	SARS-CoV-2	Hyper
chr12	27150733	27150851	118	3	0.00013744	1.85668e-09	0.000412164	0.791887	0.195286	0.596601	SARS-CoV-2	Hyper
chr12	27204837	27204960	123	4	0.00115965	1.81774e-08	0.00459697	0.442805	0.906143	-0.463337	SARS-CoV-2	Hypo
chr12	27206831	27207304	473	4	7.59549e-05	6.43992e-07	0.000171165	0.389995	0.873457	-0.483462	SARS-CoV-2	Hypo
chr12	27213453	27213672	219	4	0.000563462	1.5722e-16	0.00225292	0.357261	0.959293	-0.602031	SARS-CoV-2	Hypo
chr12	27236892	27237236	344	4	0.00137047	9.56264e-08	0.0043827	0.519875	0.940975	-0.4211	SARS-CoV-2	Hypo
chr12	27240926	27241095	169	3	1.26451e-06	1.85938e-07	2.59137e-06	0.133333	0.709542	-0.576209	SARS-CoV-2	Hypo
chr12	27304729	27304791	62	3	0.0023205	2.38676e-10	0.00696149	0.928144	0.349389	0.578754	SARS-CoV-2	Hyper
chr12	27391260	27391494	234	3	8.80625e-10	4.34311e-10	1.68561e-09	0.856116	0.114175	0.741941	SARS-CoV-2	Hyper
chr12	27398365	27398385	20	3	4.16898e-07	6.74912e-12	1.23914e-06	0.114418	0.79778	-0.683362	SARS-CoV-2	Hypo
chr12	27446544	27446574	30	3	1.30582e-12	4.16614e-15	3.79132e-12	0.0634921	0.910019	-0.846526	SARS-CoV-2	Hypo
chr12	27496312	27496537	225	4	6.25447e-05	8.59349e-08	0.000143262	0.262965	0.826494	-0.563529	SARS-CoV-2	Hypo
chr12	27539200	27539247	47	3	5.7526e-05	1.59192e-07	0.000127833	0.342654	0.872789	-0.530134	SARS-CoV-2	Hypo
chr12	27553667	27554047	380	4	8.20481e-05	1.37319e-14	0.000328192	0.283319	0.905403	-0.622084	SARS-CoV-2	Hypo
chr12	27613205	27613610	405	6	0.00030711	1.77797e-12	0.00161491	0.675354	0.0831777	0.592176	SARS-CoV-2	Hyper
chr12	27614255	27614640	385	5	0.000368141	3.28698e-07	0.00120125	0.280144	0.759736	-0.479592	SARS-CoV-2	Hypo
chr12	27625753	27625875	122	3	4.7204e-06	1.30596e-13	1.41604e-05	0.958333	0.176206	0.782127	SARS-CoV-2	Hyper
chr12	27683045	27683209	164	3	0.00209349	5.43054e-09	0.00621307	0.21331	0.711947	-0.498637	SARS-CoV-2	Hypo
chr12	27692280	27692461	181	3	8.03026e-09	1.10994e-09	1.92107e-08	0.0984974	0.798433	-0.699936	SARS-CoV-2	Hypo
chr12	27694313	27694370	57	3	1.21263e-09	4.8631e-14	3.62654e-09	0.0138889	0.885998	-0.872109	SARS-CoV-2	Hypo
chr12	27698281	27698524	243	3	3.92972e-08	1.02466e-12	1.17885e-07	0.0869963	0.788114	-0.701117	SARS-CoV-2	Hypo
chr12	27703478	27703594	116	3	1.31403e-07	3.41053e-14	3.94197e-07	0.010101	0.679922	-0.669821	SARS-CoV-2	Hypo
chr12	27707615	27708027	412	6	0.00122133	2.26346e-11	0.00722249	0.256468	0.722184	-0.465716	SARS-CoV-2	Hypo
chr12	27742183	27742366	183	7	1.12665e-07	2.57917e-12	6.6951e-07	0.142549	0.906709	-0.76416	SARS-CoV-2	Hypo
chr12	27779171	27779437	266	4	0.000522188	1.67912e-12	0.00208852	0.291437	0.958222	-0.666785	SARS-CoV-2	Hypo
chr12	27793810	27794033	223	3	1.20476e-08	1.37757e-09	2.46967e-08	0.129877	0.81963	-0.689753	SARS-CoV-2	Hypo
chr12	27794776	27795003	227	3	2.56525e-06	3.64974e-07	4.87794e-06	0.385878	0.903794	-0.517916	SARS-CoV-2	Hypo
chr12	27837801	27838036	235	4	0.00182901	5.55878e-20	0.00731605	0.87197	0.219963	0.652006	SARS-CoV-2	Hyper
chr12	27904787	27904899	112	3	3.9375e-05	1.11357e-11	0.000118125	0.148485	0.839068	-0.690583	SARS-CoV-2	Hypo
chr12	27924182	27924484	302	5	0.000682447	1.35326e-16	0.00306907	0.31477	0.863875	-0.549106	SARS-CoV-2	Hypo
chr12	27934040	27934075	35	3	0.000164656	1.36722e-08	0.000493907	0.238095	0.870282	-0.632187	SARS-CoV-2	Hypo
chr12	27997380	27997646	266	6	3.23166e-07	1.87729e-09	1.23125e-06	0.149001	0.938339	-0.789338	SARS-CoV-2	Hypo
chr12	28024027	28024264	237	3	6.36841e-09	3.42461e-18	1.66723e-08	0.258434	0.94824	-0.689806	SARS-CoV-2	Hypo
chr12	28052384	28052458	74	3	2.08944e-07	1.52114e-09	6.229e-07	0.166027	0.817801	-0.651774	SARS-CoV-2	Hypo
chr12	28121173	28121384	211	3	5.55092e-05	3.70449e-06	0.000150614	0.0627752	0.510897	-0.448122	SARS-CoV-2	Hypo
chr12	28140475	28140722	247	4	0.00142377	1.38817e-10	0.00545723	0.946258	0.360546	0.585712	SARS-CoV-2	Hyper
chr12	28174743	28174914	171	4	7.68128e-09	1.22714e-15	2.59911e-08	0.041129	0.790112	-0.748983	SARS-CoV-2	Hypo
chr12	28180450	28180714	264	3	0.002235	3.19811e-10	0.00670474	0.949495	0.502365	0.44713	SARS-CoV-2	Hyper
chr12	28210621	28211077	456	5	1.98721e-07	2.22099e-12	4.21355e-07	0.218988	0.839075	-0.620086	SARS-CoV-2	Hypo
chr12	28217328	28217474	146	3	0.00324788	5.82754e-07	0.00973422	0.390084	0.839649	-0.449565	SARS-CoV-2	Hypo
chr12	28283724	28283929	205	3	9.22323e-05	2.02171e-10	0.000276683	0.277905	0.869114	-0.591208	SARS-CoV-2	Hypo
chr12	28297127	28297245	118	4	2.4727e-07	1.04095e-14	9.48309e-07	0.0273529	0.729757	-0.702404	SARS-CoV-2	Hypo
chr12	28703909	28704260	351	4	2.86886e-10	6.93902e-18	8.41493e-10	0.144895	0.902908	-0.758013	SARS-CoV-2	Hypo
chr12	28732125	28732213	88	3	1.59961e-08	4.3122e-11	3.91185e-08	0.180828	0.903001	-0.722173	SARS-CoV-2	Hypo
chr12	28738297	28738454	157	3	1.05765e-06	1.09245e-08	2.60612e-06	0.100198	0.874138	-0.77394	SARS-CoV-2	Hypo
chr12	29009813	29009970	157	3	0.000186975	2.74211e-11	0.00036886	0.436636	0.907639	-0.471003	SARS-CoV-2	Hypo
chr12	29091199	29091282	83	3	1.35851e-05	4.94343e-10	4.07531e-05	0.293565	0.894097	-0.600532	SARS-CoV-2	Hypo
chr12	29179522	29179553	31	3	8.03535e-06	1.30066e-15	2.41061e-05	0.0269841	0.672897	-0.645913	SARS-CoV-2	Hypo
chr12	29235633	29235695	62	3	1.33621e-09	7.39097e-19	3.80272e-09	0.193551	0.883764	-0.690213	SARS-CoV-2	Hypo
chr12	29302971	29303199	228	5	0.00143905	3.35264e-06	0.00397179	0.348188	0.0236579	0.32453	SARS-CoV-2	Hyper
chr12	29322388	29322513	125	3	0.000660443	8.20071e-06	0.00195982	0.531212	0.0847795	0.446433	SARS-CoV-2	Hyper
chr12	29323758	29323844	86	4	3.98449e-07	3.23225e-11	1.58229e-06	0.922953	0.0530914	0.869862	SARS-CoV-2	Hyper
chr12	29428586	29428774	188	3	0.000849203	2.482e-09	0.00254245	0.465278	0.879974	-0.414696	SARS-CoV-2	Hypo
chr12	29581042	29581203	161	3	0.00270653	7.59748e-09	0.00811465	0.69537	0.226332	0.469038	SARS-CoV-2	Hyper
chr12	29588360	29588368	8	3	0.000571227	1.93625e-05	0.00163929	1	0.557343	0.442657	SARS-CoV-2	Hyper
chr12	29667677	29667831	154	3	0.000127231	4.319e-05	0.000200746	0.407583	0.860412	-0.45283	SARS-CoV-2	Hypo
chr12	29744312	29744526	214	4	0.0014648	0.000489682	0.00259897	0.138128	0.577135	-0.439007	SARS-CoV-2	Hypo
chr12	29763500	29763624	124	3	1.18343e-05	1.8715e-10	3.04997e-05	0.281103	0.861837	-0.580734	SARS-CoV-2	Hypo
chr12	29854078	29854235	157	3	0.00199009	9.46107e-05	0.00399697	0.971515	0.625067	0.346448	SARS-CoV-2	Hyper
chr12	29896081	29896231	150	3	1.39527e-05	2.57533e-13	2.63453e-05	0.209821	0.82581	-0.615989	SARS-CoV-2	Hypo
chr12	29940555	29940988	433	5	0.00119659	7.07327e-20	0.00574335	0.324272	0.851038	-0.526766	SARS-CoV-2	Hypo
chr12	29949980	29950257	277	4	1.02372e-05	5.89462e-12	3.82003e-05	0.235857	0.836925	-0.601068	SARS-CoV-2	Hypo
chr12	30200538	30200686	148	3	9.80692e-06	1.40657e-10	2.93442e-05	0.247209	0.887096	-0.639887	SARS-CoV-2	Hypo
chr12	30259341	30259401	60	3	0.00405458	0.000443335	0.00953112	0.831142	0.356115	0.475027	SARS-CoV-2	Hyper
chr12	30286904	30287066	162	4	0.000297365	1.41389e-09	0.000850363	0.220499	0.748948	-0.528449	SARS-CoV-2	Hypo
chr12	30354600	30354910	310	5	0.000457475	1.07958e-10	0.000963005	0.889163	0.297185	0.591977	SARS-CoV-2	Hyper
chr12	30573793	30574056	263	3	0.000354021	3.43966e-08	0.00100146	0.293651	0.769319	-0.475668	SARS-CoV-2	Hypo
chr12	30667699	30668009	310	4	0.000206192	5.17735e-09	0.000824499	0.0864713	0.737921	-0.65145	SARS-CoV-2	Hypo
chr12	30671789	30671926	137	4	0.00286148	1.65088e-06	0.00609486	1	0.628011	0.371989	SARS-CoV-2	Hyper
chr12	30688728	30689063	335	3	0.00331049	2.05815e-10	0.00887339	0.287368	0.766861	-0.479493	SARS-CoV-2	Hypo
chr12	30768005	30768155	150	3	0.00246162	3.96047e-12	0.00738486	0.299603	0.924379	-0.624776	SARS-CoV-2	Hypo
chr12	30847400	30847615	215	3	3.73081e-06	7.62071e-07	9.50848e-06	0.0224467	0.535372	-0.512925	SARS-CoV-2	Hypo
chr12	30853076	30853452	376	4	0.00236854	7.19646e-20	0.00947415	0.216918	0.852269	-0.635351	SARS-CoV-2	Hypo
chr12	30859299	30859430	131	3	0.000384243	4.98653e-07	0.00115088	0.300689	0.816924	-0.516235	SARS-CoV-2	Hypo
chr12	30908440	30908516	76	3	0.00138717	0.000169206	0.00236674	0.0526316	0.382275	-0.329644	SARS-CoV-2	Hypo
chr12	30917798	30918094	296	3	0.00134844	6.70208e-10	0.00382436	0.271849	0.852187	-0.580338	SARS-CoV-2	Hypo
chr12	31009220	31009242	22	3	4.45846e-12	6.98318e-13	8.35341e-12	0	0.840134	-0.840134	SARS-CoV-2	Hypo
chr12	31015549	31015606	57	3	9.47444e-06	3.29007e-10	2.75295e-05	0.0621212	0.728383	-0.666262	SARS-CoV-2	Hypo
chr12	31028019	31028161	142	4	4.29154e-06	9.92401e-08	1.67319e-05	0.209491	0.863215	-0.653724	SARS-CoV-2	Hypo
chr12	31033579	31033636	57	3	0.000843073	8.04362e-07	0.00200503	0.57108	0.939474	-0.368393	SARS-CoV-2	Hypo
chr12	31067715	31067926	211	4	1.50483e-05	5.64574e-10	5.96257e-05	0.953261	0.264516	0.688744	SARS-CoV-2	Hyper
chr12	31107042	31107331	289	4	0.000140233	6.67552e-09	0.000555852	0.384692	0.902616	-0.517924	SARS-CoV-2	Hypo
chr12	31141675	31142201	526	4	0.00253057	2.44093e-06	0.00903674	0.367207	0.720126	-0.352919	SARS-CoV-2	Hypo
chr12	31194723	31194832	109	3	0.00130874	1.20823e-09	0.00392621	0.880702	0.250677	0.630025	SARS-CoV-2	Hyper
chr12	31231867	31232028	161	3	0.00157971	2.32897e-06	0.00473153	0.361739	0.865249	-0.50351	SARS-CoV-2	Hypo
chr12	31233184	31233536	352	3	0.00348026	0.000219463	0.00814426	0.194849	0.62619	-0.431341	SARS-CoV-2	Hypo
chr12	31255302	31255460	158	3	1.5875e-05	1.97051e-14	4.76249e-05	0.0708899	0.804608	-0.733719	SARS-CoV-2	Hypo
chr12	31256443	31256794	351	5	0.000195792	6.92979e-07	0.00068762	0.205466	0.792048	-0.586583	SARS-CoV-2	Hypo
chr12	31263483	31263629	146	3	0.00116991	1.71089e-08	0.00350697	0.172222	0.771368	-0.599145	SARS-CoV-2	Hypo
chr12	31300019	31300158	139	3	0.00166567	9.47503e-11	0.00376581	0.414469	0.931888	-0.517419	SARS-CoV-2	Hypo
chr12	31316384	31316498	114	6	1.43179e-06	2.49852e-11	7.15368e-06	0.0217391	0.920832	-0.899093	SARS-CoV-2	Hypo
chr12	31387367	31387634	267	4	7.49874e-06	2.62567e-07	2.75295e-05	0.148707	0.78116	-0.632453	SARS-CoV-2	Hypo
chr12	31388291	31388397	106	3	0.00111202	6.93435e-11	0.00332148	0.0524194	0.566914	-0.514494	SARS-CoV-2	Hypo
chr12	31390288	31390332	44	3	0.00280593	0.000573896	0.00421002	0.939304	0.682885	0.256419	SARS-CoV-2	Hyper
chr12	31398892	31399575	683	6	0.000201154	1.14774e-13	0.00110484	0.211705	0.86613	-0.654425	SARS-CoV-2	Hypo
chr12	31405205	31405369	164	6	0.00189332	4.48152e-06	0.00763559	0.957302	0.544273	0.413029	SARS-CoV-2	Hyper
chr12	31432165	31432417	252	3	0.00018731	2.08347e-08	0.000537988	0.431149	0.92087	-0.489721	SARS-CoV-2	Hypo
chr12	31468821	31468920	99	3	0.000498176	1.41982e-07	0.00141823	0.510781	0.925206	-0.414424	SARS-CoV-2	Hypo
chr12	31469872	31470093	221	3	0.00158472	1.44858e-06	0.00323573	0.5162	0.132275	0.383925	SARS-CoV-2	Hyper
chr12	31472184	31472258	74	3	9.49739e-06	5.12245e-09	2.82049e-05	0.349687	0.88443	-0.534743	SARS-CoV-2	Hypo
chr12	31492992	31493581	589	4	0.00109878	1.62804e-14	0.00422708	0.302369	0.894124	-0.591755	SARS-CoV-2	Hypo
chr12	31506827	31507113	286	6	0.00156364	7.99536e-13	0.00672993	0.0364943	0.505967	-0.469473	SARS-CoV-2	Hypo
chr12	31513596	31513887	291	5	0.000346303	3.01868e-17	0.00169411	0.272405	0.871822	-0.599418	SARS-CoV-2	Hypo
chr12	31514946	31515217	271	4	8.59784e-05	2.33869e-08	0.000165382	0.00892857	0.535524	-0.526595	SARS-CoV-2	Hypo
chr12	31521540	31521813	273	3	5.01313e-06	1.55317e-08	1.09168e-05	0.43457	0.945143	-0.510573	SARS-CoV-2	Hypo
chr12	31522339	31522467	128	3	0.000269716	1.14427e-12	0.000808704	0.239429	0.85054	-0.611111	SARS-CoV-2	Hypo
chr12	31522722	31523312	590	8	0.000154941	9.42567e-11	0.00121016	0.0600792	0.781109	-0.721029	SARS-CoV-2	Hypo
chr12	31523744	31524216	472	4	0.0010568	4.56482e-06	0.00419941	0.251989	0.753803	-0.501814	SARS-CoV-2	Hypo
chr12	31538685	31538905	220	5	0.0035765	2.48081e-06	0.00915714	0.47496	0.926388	-0.451428	SARS-CoV-2	Hypo
chr12	31632112	31632376	264	4	1.21684e-06	9.05324e-14	4.8548e-06	0.30208	0.883626	-0.581546	SARS-CoV-2	Hypo
chr12	31644862	31645347	485	4	1.03289e-06	7.583e-15	2.45812e-06	0.219926	0.901185	-0.681259	SARS-CoV-2	Hypo
chr12	31797338	31797665	327	7	8.30295e-06	1.38598e-19	5.81196e-05	0.0375696	0.894159	-0.85659	SARS-CoV-2	Hypo
chr12	31840592	31840607	15	3	8.42126e-08	8.7124e-14	2.52634e-07	0.936616	0.218519	0.718098	SARS-CoV-2	Hyper
chr12	31883664	31883776	112	4	0.000570345	1.84145e-07	0.00204945	0.807562	0.394929	0.412633	SARS-CoV-2	Hyper
chr12	31902724	31902822	98	3	0.000205746	3.54638e-07	0.000571205	0.0704368	0.70102	-0.630583	SARS-CoV-2	Hypo
chr12	31904862	31904913	51	3	0.000515343	8.94842e-13	0.00154603	1	0.25335	0.74665	SARS-CoV-2	Hyper
chr12	31985971	31986086	115	3	7.08411e-13	1.5237e-14	2.05399e-12	0.976601	0.0469956	0.929605	SARS-CoV-2	Hyper
chr12	31988290	31988442	152	4	4.03996e-09	1.40772e-11	6.47409e-09	0.0224172	0.684503	-0.662086	SARS-CoV-2	Hypo
chr12	32013532	32013639	107	3	4.69996e-09	2.49153e-11	1.27692e-08	0.915137	0.191483	0.723654	SARS-CoV-2	Hyper
chr12	32030021	32030284	263	4	0.00112774	2.35511e-10	0.00447744	0.235389	0.83961	-0.604221	SARS-CoV-2	Hypo
chr12	32083671	32083806	135	3	0.000172169	3.87762e-05	0.000335931	0.191511	0.676582	-0.485071	SARS-CoV-2	Hypo
chr12	32115753	32115917	164	3	0.00331425	1.53213e-13	0.00994081	0.454483	0.95187	-0.497387	SARS-CoV-2	Hypo
chr12	32179035	32179083	48	3	0.000105648	1.22522e-08	0.000283476	0.870548	0.379274	0.491274	SARS-CoV-2	Hyper
chr12	32185329	32185603	274	4	5.29962e-08	2.83489e-14	1.54662e-07	0.0755366	0.826129	-0.750592	SARS-CoV-2	Hypo
chr12	32212115	32212395	280	3	0.000355359	1.77411e-13	0.000938552	0.987179	0.401547	0.585632	SARS-CoV-2	Hyper
chr12	32309157	32309670	513	4	5.5696e-07	2.42765e-13	2.22043e-06	0.133403	0.84163	-0.708227	SARS-CoV-2	Hypo
chr12	32323546	32323790	244	3	0.000220243	5.27134e-10	0.000654455	0.41713	0.887582	-0.470452	SARS-CoV-2	Hypo
chr12	32332872	32333203	331	4	1.44559e-08	1.18731e-17	5.72641e-08	0.128262	0.936241	-0.807978	SARS-CoV-2	Hypo
chr12	32370821	32370933	112	3	1.1784e-05	1.72899e-13	3.53519e-05	0.919061	0.188889	0.730172	SARS-CoV-2	Hyper
chr12	32418587	32418871	284	4	0.00220387	9.04356e-07	0.0055007	1	0.618346	0.381654	SARS-CoV-2	Hyper
chr12	32487145	32487693	548	4	1.07553e-05	1.2701e-12	3.88886e-05	0.239795	0.872171	-0.632377	SARS-CoV-2	Hypo
chr12	32520626	32520841	215	3	6.19294e-06	5.04233e-12	1.85773e-05	0.329704	0.905631	-0.575927	SARS-CoV-2	Hypo
chr12	32521180	32521394	214	4	0.00378707	1.21858e-05	0.00956837	0.743744	0.984244	-0.2405	SARS-CoV-2	Hypo
chr12	32526770	32526945	175	3	0.0028868	4.64765e-06	0.00509898	0.666842	0.334219	0.332623	SARS-CoV-2	Hyper
chr12	32527207	32527562	355	5	0.000275007	4.05172e-11	0.00137411	0.82477	0.250506	0.574264	SARS-CoV-2	Hyper
chr12	32553389	32553758	369	7	0.00341742	5.66569e-10	0.00983723	0.0968076	0.578321	-0.481513	SARS-CoV-2	Hypo
chr12	32554414	32554703	289	4	4.37986e-05	3.08389e-07	0.00015861	0.907708	0.343521	0.564187	SARS-CoV-2	Hyper
chr12	32588851	32589055	204	4	3.27521e-06	4.17043e-10	1.18241e-05	0.149303	0.819011	-0.669709	SARS-CoV-2	Hypo
chr12	32589991	32590157	166	3	0.000496112	7.32225e-08	0.00148816	0.204444	0.867124	-0.66268	SARS-CoV-2	Hypo
chr12	32593354	32593541	187	3	0.00407501	8.47899e-05	0.00805073	0.412631	0.801263	-0.388632	SARS-CoV-2	Hypo
chr12	32621319	32621499	180	3	0.00114523	1.30226e-09	0.00343546	0.78638	0.297312	0.489068	SARS-CoV-2	Hyper
chr12	32634438	32634494	56	3	0.000361434	3.32898e-13	0.000987633	0.91878	0.417107	0.501673	SARS-CoV-2	Hyper
chr12	32635475	32635813	338	4	0.000872551	1.14681e-16	0.00335816	0.834836	0.186136	0.6487	SARS-CoV-2	Hyper
chr12	32638435	32638773	338	7	6.67563e-08	7.6649e-15	4.64224e-07	0.968632	0.124048	0.844584	SARS-CoV-2	Hyper
chr12	32646501	32646716	215	3	0.000736315	6.86466e-07	0.00203904	0.452712	0.868998	-0.416286	SARS-CoV-2	Hypo
chr12	32720354	32720555	201	4	0.000261039	1.28272e-06	0.00102849	0.431961	0.878188	-0.446227	SARS-CoV-2	Hypo
chr12	32741397	32741442	45	3	0.000771765	4.04218e-11	0.0023153	0.700741	0.115233	0.585508	SARS-CoV-2	Hyper
chr12	32806705	32806793	88	4	4.36714e-07	3.67356e-12	1.72487e-06	0.0826389	0.894234	-0.811595	SARS-CoV-2	Hypo
chr12	32856136	32856366	230	3	4.48762e-05	2.08758e-08	0.00013178	0.171121	0.773829	-0.602708	SARS-CoV-2	Hypo
chr12	32982751	32983108	357	6	6.34492e-05	1.14503e-14	0.000377187	0.409544	0.933599	-0.524054	SARS-CoV-2	Hypo
chr12	32996194	32996210	16	3	0.00166948	0.000146157	0.00445639	0	0.421007	-0.421007	SARS-CoV-2	Hypo
chr12	33016207	33016302	95	3	0.000405476	1.62566e-11	0.0010268	0.329285	0.931222	-0.601937	SARS-CoV-2	Hypo
chr12	33020308	33020658	350	4	0.000721026	8.98619e-17	0.00188214	0.512439	0.943441	-0.431003	SARS-CoV-2	Hypo
chr12	33038144	33038405	261	3	0.00226724	4.44859e-05	0.00534856	0.49797	0.881958	-0.383988	SARS-CoV-2	Hypo
chr12	33046883	33046923	40	3	0.00023633	8.42816e-10	0.000701969	0.840741	0.205831	0.63491	SARS-CoV-2	Hyper
chr12	33050562	33051120	558	5	5.81096e-05	3.53051e-14	0.000220874	0.153343	0.780056	-0.626713	SARS-CoV-2	Hypo
chr12	33054304	33054689	385	4	0.000296966	4.76945e-15	0.0011064	0.320701	0.921025	-0.600324	SARS-CoV-2	Hypo
chr12	33059069	33059258	189	3	8.66935e-05	1.2363e-06	0.000247993	0.133987	0.816649	-0.682662	SARS-CoV-2	Hypo
chr12	33069860	33069944	84	3	2.05377e-10	7.55129e-15	6.13808e-10	0.155784	0.925838	-0.770054	SARS-CoV-2	Hypo
chr12	33136489	33136567	78	3	0.00282272	1.94247e-06	0.00683837	0.895658	0.473499	0.422159	SARS-CoV-2	Hyper
chr12	33140176	33140325	149	3	0.00051553	2.83324e-12	0.00105018	0.0978261	0.668646	-0.57082	SARS-CoV-2	Hypo
chr12	33480727	33480878	151	3	7.07163e-06	1.11094e-11	2.12148e-05	0.954982	0.342446	0.612536	SARS-CoV-2	Hyper
chr12	33734699	33734848	149	3	1.68504e-09	2.32229e-10	4.1413e-09	0.0592536	0.793709	-0.734456	SARS-CoV-2	Hypo
chr12	34166235	34166494	259	3	0.00564087	0.00340992	0.00931747	0.681944	0.890909	-0.208965	SARS-CoV-2	Hypo
chr12	34517908	34518023	115	3	0.00361431	3.97619e-06	0.00976033	0.213679	0.682749	-0.469069	SARS-CoV-2	Hypo
chr12	38805105	38805174	69	3	0.000426666	8.57663e-05	0.000772673	0.830487	0.433964	0.396523	SARS-CoV-2	Hyper
chr12	39298459	39298580	121	6	2.01684e-07	9.77313e-10	1.03281e-06	0.937463	0.219512	0.717951	SARS-CoV-2	Hyper
chr12	39441779	39442119	340	3	1.25771e-06	1.68925e-08	3.72814e-06	0.291453	0.959866	-0.668413	SARS-CoV-2	Hypo
chr12	39496982	39497169	187	3	5.34534e-05	7.68014e-15	0.000160294	0.363872	0.928051	-0.564179	SARS-CoV-2	Hypo
chr12	39497946	39497960	14	3	6.01008e-13	6.4995e-14	1.60632e-12	0.128054	0.866135	-0.738081	SARS-CoV-2	Hypo
chr12	39630789	39630989	200	3	9.25014e-09	1.38022e-14	2.77467e-08	0.0939153	0.831585	-0.73767	SARS-CoV-2	Hypo
chr12	39676747	39676991	244	3	0.00163443	6.77051e-08	0.00326086	0.313699	0.778283	-0.464584	SARS-CoV-2	Hypo
chr12	39751148	39751527	379	3	3.18019e-07	8.16579e-10	9.5205e-07	0.271717	0.898077	-0.62636	SARS-CoV-2	Hypo
chr12	39821240	39821485	245	3	9.4701e-10	1.7368e-11	1.62393e-09	0.215593	0.876474	-0.66088	SARS-CoV-2	Hypo
chr12	39929442	39929886	444	5	1.77004e-05	4.31302e-13	8.85016e-05	0.0534437	0.797616	-0.744172	SARS-CoV-2	Hypo
chr12	40014240	40014528	288	3	1.9908e-05	1.98636e-10	4.01455e-05	0.0138889	0.464863	-0.450974	SARS-CoV-2	Hypo
chr12	40199036	40199474	438	4	4.90695e-06	7.92072e-10	1.92047e-05	0.230766	0.86034	-0.629574	SARS-CoV-2	Hypo
chr12	40200590	40200819	229	3	0.000624085	7.51477e-05	0.00139549	0.580556	0.909524	-0.328968	SARS-CoV-2	Hypo
chr12	40337193	40337431	238	4	9.98102e-05	7.07753e-07	0.000364717	0.449129	0.916905	-0.467776	SARS-CoV-2	Hypo
chr12	40419685	40419950	265	4	6.15136e-07	1.96801e-15	2.40937e-06	0.0613426	0.801796	-0.740453	SARS-CoV-2	Hypo
chr12	40425171	40425560	389	4	9.38729e-05	1.21748e-10	0.000281332	0.330051	0.907589	-0.577538	SARS-CoV-2	Hypo
chr12	40426582	40426831	249	4	3.83084e-07	1.83057e-24	1.53234e-06	0.0647292	0.878936	-0.814207	SARS-CoV-2	Hypo
chr12	40429417	40429675	258	3	6.89692e-06	3.17146e-11	2.0689e-05	0.284621	0.914175	-0.629554	SARS-CoV-2	Hypo
chr12	40434909	40435064	155	5	0.00182405	1.2348e-14	0.00321882	0.563248	0.960445	-0.397198	SARS-CoV-2	Hypo
chr12	40457236	40457683	447	3	0.00029811	7.55492e-12	0.000894018	0.341321	0.857754	-0.516433	SARS-CoV-2	Hypo
chr12	40666235	40666634	399	6	3.79597e-06	4.31302e-13	1.68354e-05	0.133531	0.847959	-0.714428	SARS-CoV-2	Hypo
chr12	40959312	40959542	230	3	0.00087965	9.70791e-13	0.00263895	0.294289	0.848603	-0.554314	SARS-CoV-2	Hypo
chr12	41091422	41091526	104	3	9.6735e-10	7.23214e-13	2.89684e-09	0.113027	0.860583	-0.747556	SARS-CoV-2	Hypo
chr12	41092068	41092247	179	6	5.93472e-06	1.73651e-14	2.2949e-05	0.287082	0.907491	-0.620409	SARS-CoV-2	Hypo
chr12	41162119	41162410	291	3	0.000636495	3.17888e-11	0.00187539	0.229584	0.76933	-0.539746	SARS-CoV-2	Hypo
chr12	41213676	41213775	99	3	0.000794762	2.71516e-06	0.0023045	0.26936	0.724512	-0.455152	SARS-CoV-2	Hypo
chr12	41467643	41468013	370	5	3.26818e-06	4.99202e-13	1.62597e-05	0.162371	0.790063	-0.627692	SARS-CoV-2	Hypo
chr12	41484721	41484820	99	3	7.07769e-07	4.39033e-18	1.10121e-06	0.361014	0.932773	-0.571759	SARS-CoV-2	Hypo
chr12	41606745	41607035	290	3	0.000878402	7.17861e-09	0.00131839	0.388273	0.914921	-0.526648	SARS-CoV-2	Hypo
chr12	41801316	41801400	84	3	4.00256e-12	1.99212e-12	7.41359e-12	0.0383333	0.819793	-0.78146	SARS-CoV-2	Hypo
chr12	41901000	41901288	288	3	1.65258e-07	2.00347e-16	3.24588e-07	0.207653	0.863462	-0.655809	SARS-CoV-2	Hypo
chr12	41946473	41946686	213	5	3.58848e-06	2.64718e-07	9.82137e-06	0.0839827	0.811654	-0.727671	SARS-CoV-2	Hypo
chr12	42000659	42000770	111	3	7.66232e-05	9.63572e-08	0.000218918	0.135556	0.78	-0.644444	SARS-CoV-2	Hypo
chr12	42103592	42103799	207	4	0.00185977	2.82745e-08	0.00742738	0.262325	0.780402	-0.518077	SARS-CoV-2	Hypo
chr12	42138842	42138898	56	3	2.90859e-06	3.17756e-16	8.72202e-06	0.266234	0.900709	-0.634476	SARS-CoV-2	Hypo
chr12	42167728	42167983	255	4	0.00107906	3.85417e-11	0.00431621	0.164141	0.838722	-0.674581	SARS-CoV-2	Hypo
chr12	42243895	42244267	372	4	1.13934e-09	8.83637e-14	2.37787e-09	0.910277	0.211605	0.698672	SARS-CoV-2	Hyper
chr12	42274838	42274980	142	3	0.00129981	8.30283e-09	0.00381788	0.546438	0.958649	-0.412211	SARS-CoV-2	Hypo
chr12	42300943	42301143	200	5	1.02099e-06	8.0408e-15	4.83587e-06	0.892053	0.163814	0.728239	SARS-CoV-2	Hyper
chr12	42324775	42325036	261	5	9.55029e-08	3.71813e-19	4.7309e-07	0.734095	0.0882599	0.645835	SARS-CoV-2	Hyper
chr12	42325592	42325871	279	11	0.000187827	8.65985e-12	0.00193642	0.909115	0.260284	0.648832	SARS-CoV-2	Hyper
chr12	42361636	42362149	513	8	6.46034e-06	6.69864e-11	4.93426e-05	0.11915	0.824351	-0.705201	SARS-CoV-2	Hypo
chr12	42392384	42392456	72	6	1.5733e-05	3.28769e-10	7.99899e-05	0.952778	0.227759	0.725019	SARS-CoV-2	Hyper
chr12	42471826	42472037	211	3	0.00310162	9.17584e-20	0.00930487	0.298475	0.94822	-0.649745	SARS-CoV-2	Hypo
chr12	42534747	42534978	231	3	2.24427e-07	1.77771e-08	5.08273e-07	0.231485	0.878326	-0.646842	SARS-CoV-2	Hypo
chr12	42640766	42640931	165	3	0.00122255	2.14469e-12	0.00366431	0.975309	0.471706	0.503603	SARS-CoV-2	Hyper
chr12	42654369	42654650	281	3	1.51357e-08	1.98872e-09	3.68897e-08	0.254073	0.89826	-0.644188	SARS-CoV-2	Hypo
chr12	42661775	42661823	48	3	0.00330524	0.000946126	0.00672589	0.611888	0.951618	-0.33973	SARS-CoV-2	Hypo
chr12	42663181	42663427	246	3	0.00327427	0.000683937	0.00662955	0.571724	0.929601	-0.357877	SARS-CoV-2	Hypo
chr12	42664783	42664945	162	3	2.85999e-05	1.06728e-07	8.05613e-05	0.874921	0.296699	0.578222	SARS-CoV-2	Hyper
chr12	42719179	42719391	212	4	0.00278168	5.79948e-06	0.00656386	0.121557	0.53131	-0.409753	SARS-CoV-2	Hypo
chr12	42724052	42724192	140	5	1.73984e-06	3.23863e-09	6.08983e-06	0.977709	0.295509	0.6822	SARS-CoV-2	Hyper
chr12	42729279	42729349	70	3	3.60525e-05	1.49417e-08	0.000108119	0.892788	0.256464	0.636323	SARS-CoV-2	Hyper
chr12	42811402	42811580	178	3	1.444e-11	1.29193e-14	4.04858e-11	0.118255	0.871522	-0.753267	SARS-CoV-2	Hypo
chr12	42876301	42876357	56	3	2.16609e-10	1.22847e-17	5.98268e-10	0.0555832	0.768273	-0.71269	SARS-CoV-2	Hypo
chr12	42955838	42955958	120	3	0.00172168	6.26495e-07	0.00515716	0.381173	0.881412	-0.500239	SARS-CoV-2	Hypo
chr12	43063010	43063029	19	3	1.06634e-06	4.78947e-07	2.11026e-06	0.173401	0.815976	-0.642575	SARS-CoV-2	Hypo
chr12	43128407	43128516	109	3	2.89504e-11	1.14687e-12	7.27129e-11	0.0905737	0.866581	-0.776007	SARS-CoV-2	Hypo
chr12	43129763	43130237	474	8	4.14841e-07	3.12767e-14	3.31756e-06	0.165582	0.878167	-0.712586	SARS-CoV-2	Hypo
chr12	43150822	43150985	163	3	0.00157081	6.06844e-06	0.00252276	0.183333	0.610958	-0.427625	SARS-CoV-2	Hypo
chr12	43242749	43242793	44	3	0.000286161	2.40049e-08	0.000856126	0.311955	0.897649	-0.585693	SARS-CoV-2	Hypo
chr12	43253429	43253671	242	5	0.000315648	3.61331e-14	0.000682939	0.219504	0.760702	-0.541198	SARS-CoV-2	Hypo
chr12	43336894	43337013	119	3	1.22005e-08	1.41859e-09	2.44268e-08	0.204444	0.950334	-0.745889	SARS-CoV-2	Hypo
chr12	43390209	43390613	404	5	3.80832e-05	3.46911e-19	0.000190415	0.128003	0.862053	-0.73405	SARS-CoV-2	Hypo
chr12	43464072	43464198	126	3	0.00136384	1.52885e-08	0.00219636	0.530303	0.884153	-0.35385	SARS-CoV-2	Hypo
chr12	43505449	43506160	711	5	2.11698e-05	6.89893e-10	0.000105747	0.262465	0.82791	-0.565445	SARS-CoV-2	Hypo
chr12	43574077	43574230	153	3	4.27721e-06	1.7141e-11	1.28316e-05	0.33312	0.886039	-0.552919	SARS-CoV-2	Hypo
chr12	43712658	43712952	294	4	0.00128864	1.97939e-09	0.00364442	0.857611	0.413347	0.444264	SARS-CoV-2	Hyper
chr12	43876057	43876154	97	4	0.000594557	8.75955e-05	0.00139619	0.981812	0.65399	0.327822	SARS-CoV-2	Hyper
chr12	43914933	43915376	443	6	5.11535e-05	2.07055e-12	0.000257906	0.148748	0.832195	-0.683448	SARS-CoV-2	Hypo
chr12	43972860	43973033	173	4	6.37813e-09	8.43803e-20	2.55125e-08	0.0348287	0.838354	-0.803525	SARS-CoV-2	Hypo
chr12	43980472	43980624	152	4	0.00201084	3.28878e-14	0.00804321	0.2425	0.809828	-0.567328	SARS-CoV-2	Hypo
chr12	44256040	44256330	290	3	1.14577e-05	1.02015e-06	3.01728e-05	0.134921	0.737435	-0.602515	SARS-CoV-2	Hypo
chr12	44292485	44292796	311	6	8.22931e-06	8.85733e-10	3.42187e-05	0.308754	0.824232	-0.515478	SARS-CoV-2	Hypo
chr12	44362629	44362813	184	4	7.21028e-05	1.39831e-13	0.000245411	0.9655	0.352315	0.613186	SARS-CoV-2	Hyper
chr12	44547899	44548138	239	4	6.91584e-09	1.94602e-16	2.75337e-08	0.218702	0.887753	-0.66905	SARS-CoV-2	Hypo
chr12	44808793	44809054	261	3	0.00171786	7.46355e-06	0.00512645	0.391195	0.774753	-0.383559	SARS-CoV-2	Hypo
chr12	44840235	44840527	292	4	0.00027414	7.14347e-08	0.00109156	0.223289	0.77302	-0.549731	SARS-CoV-2	Hypo
chr12	45012678	45013170	492	4	0.000152251	9.42765e-10	0.000359618	0.315016	0.869365	-0.554349	SARS-CoV-2	Hypo
chr12	45143447	45143717	270	3	0.00289963	7.16243e-08	0.0086966	0.0851852	0.741529	-0.656344	SARS-CoV-2	Hypo
chr12	45228925	45229031	106	3	8.95042e-05	6.15879e-10	0.000268507	0.224022	0.873609	-0.649588	SARS-CoV-2	Hypo
chr12	45465445	45465772	327	3	0.000141287	1.50287e-06	0.000259027	0.305224	0.801465	-0.496241	SARS-CoV-2	Hypo
chr12	45534016	45534209	193	5	9.58469e-06	1.27993e-08	2.18036e-05	0.858903	0.298597	0.560306	SARS-CoV-2	Hyper
chr12	45594257	45594791	534	5	4.61786e-05	2.5033e-18	0.000230889	0.845238	0.140843	0.704395	SARS-CoV-2	Hyper
chr12	45618508	45618695	187	4	0.00140892	1.36609e-06	0.00554711	0.474568	0.896259	-0.421691	SARS-CoV-2	Hypo
chr12	45626813	45626938	125	3	8.04136e-06	2.6961e-08	2.39387e-05	0.2156	0.819646	-0.604046	SARS-CoV-2	Hypo
chr12	45629391	45629743	352	3	9.82543e-10	9.56845e-17	2.94646e-09	0.0383023	0.909631	-0.871329	SARS-CoV-2	Hypo
chr12	45635947	45636438	491	7	0.000109151	2.99395e-10	0.000579181	0.137755	0.807434	-0.669679	SARS-CoV-2	Hypo
chr12	45651216	45651511	295	4	0.000376001	2.3572e-11	0.00150389	0.807487	0.102701	0.704785	SARS-CoV-2	Hyper
chr12	45654591	45654725	134	3	2.84691e-05	6.40726e-08	8.51789e-05	0.979798	0.511701	0.468097	SARS-CoV-2	Hyper
chr12	45678000	45678494	494	3	0.000623098	2.0075e-07	0.00186771	0.329365	0.835914	-0.506549	SARS-CoV-2	Hypo
chr12	45686653	45686775	122	3	1.11923e-07	5.09178e-15	3.35735e-07	0.153855	0.880276	-0.726421	SARS-CoV-2	Hypo
chr12	45716719	45716945	226	3	4.38729e-09	1.97468e-12	8.798e-09	0.131997	0.901219	-0.769222	SARS-CoV-2	Hypo
chr12	45746883	45747051	168	4	1.11333e-11	1.24008e-17	2.48818e-11	0.0808347	0.863709	-0.782874	SARS-CoV-2	Hypo
chr12	45773123	45773373	250	3	3.91194e-05	1.00063e-06	0.000106017	0.348148	0.923246	-0.575097	SARS-CoV-2	Hypo
chr12	45801441	45801769	328	4	0.000867856	1.151e-08	0.00347074	0.357143	0.899469	-0.542326	SARS-CoV-2	Hypo
chr12	45827377	45827584	207	3	3.15743e-05	7.08993e-06	7.93788e-05	0.281728	0.862341	-0.580613	SARS-CoV-2	Hypo
chr12	45912441	45912487	46	3	0.0023424	7.10878e-05	0.00441505	0.595785	0.225309	0.370477	SARS-CoV-2	Hyper
chr12	45968020	45968195	175	3	7.80996e-06	1.14711e-06	1.4626e-05	0.862222	0.340327	0.521895	SARS-CoV-2	Hyper
chr12	45969862	45969943	81	3	1.02931e-09	3.85312e-11	2.91672e-09	0.900966	0.0569039	0.844062	SARS-CoV-2	Hyper
chr12	45971490	45971658	168	3	3.03423e-06	1.07248e-07	8.47042e-06	0.21051	0.825547	-0.615037	SARS-CoV-2	Hypo
chr12	46057190	46057749	559	5	0.00483191	9.12746e-07	0.0097894	0.311139	0.665391	-0.354251	SARS-CoV-2	Hypo
chr12	46101333	46101598	265	4	0.0021809	7.56228e-11	0.00817251	0.920484	0.40705	0.513434	SARS-CoV-2	Hyper
chr12	46177363	46177492	129	3	0.000129539	5.6944e-08	0.000331414	0.646053	0.983871	-0.337818	SARS-CoV-2	Hypo
chr12	46196531	46196664	133	4	0.000593844	1.13702e-09	0.00211861	0.292499	0.791305	-0.498806	SARS-CoV-2	Hypo
chr12	46253734	46253995	261	3	6.91433e-06	7.0824e-16	1.43253e-05	0.257114	0.88266	-0.625546	SARS-CoV-2	Hypo
chr12	46266417	46266463	46	3	1.88037e-06	1.97775e-11	5.63467e-06	0.3	0.920034	-0.620034	SARS-CoV-2	Hypo
chr12	46463872	46464221	349	3	9.44248e-05	1.33246e-11	0.000250517	0.372488	0.930937	-0.558449	SARS-CoV-2	Hypo
chr12	46465416	46465434	18	3	0.000332404	2.30763e-07	0.000885913	0.419602	0.929365	-0.509763	SARS-CoV-2	Hypo
chr12	46554097	46554537	440	7	3.66963e-08	9.61768e-14	2.52449e-07	0.031585	0.730826	-0.69924	SARS-CoV-2	Hypo
chr12	46567973	46568185	212	6	7.30172e-05	3.72409e-14	0.000266059	0.815708	0.084187	0.731521	SARS-CoV-2	Hyper
chr12	46591705	46591839	134	3	0.000438702	2.90416e-16	0.0013161	0.324458	0.953333	-0.628875	SARS-CoV-2	Hypo
chr12	46592228	46592641	413	7	0.000119349	7.24495e-17	0.000835265	0.13743	0.976531	-0.8391	SARS-CoV-2	Hypo
chr12	46612173	46612382	209	4	0.000495738	7.46851e-10	0.00198281	0.903274	0.179261	0.724013	SARS-CoV-2	Hyper
chr12	46639970	46640046	76	3	8.11009e-05	1.65313e-06	0.000236774	0.900362	0.35679	0.543572	SARS-CoV-2	Hyper
chr12	46663881	46663902	21	3	0.00280982	0.00148138	0.00538933	0.271739	0.0149832	0.256756	SARS-CoV-2	Hyper
chr12	46757798	46757847	49	3	7.66944e-07	1.66275e-08	2.14433e-06	0.402913	0.934308	-0.531395	SARS-CoV-2	Hypo
chr12	46767700	46768054	354	9	0.00149378	1.60389e-08	0.00759523	0.818519	0.33732	0.481199	SARS-CoV-2	Hyper
chr12	46796705	46796953	248	3	2.6642e-05	1.1142e-09	7.99236e-05	0.146799	0.752472	-0.605672	SARS-CoV-2	Hypo
chr12	46856101	46856286	185	3	7.01318e-08	2.23956e-10	2.02753e-07	0.202524	0.853096	-0.650572	SARS-CoV-2	Hypo
chr12	46881510	46881898	388	5	0.000281268	3.76334e-09	0.00138764	0.959775	0.351523	0.608252	SARS-CoV-2	Hyper
chr12	46942382	46942528	146	3	0.000218721	2.56587e-19	0.000656163	0.209877	0.912871	-0.702995	SARS-CoV-2	Hypo
chr12	46943662	46943721	59	4	5.84937e-07	1.24566e-08	1.15616e-06	0.739687	0.117391	0.622296	SARS-CoV-2	Hyper
chr12	46953252	46953350	98	3	6.8798e-14	7.92961e-19	2.06149e-13	0.0634447	0.938776	-0.875331	SARS-CoV-2	Hypo
chr12	46979751	46980000	249	3	4.88968e-06	1.18087e-09	1.46661e-05	0.0387597	0.581739	-0.54298	SARS-CoV-2	Hypo
chr12	47069716	47069724	8	3	2.12289e-05	1.58477e-08	4.66259e-05	0.12785	0.754955	-0.627105	SARS-CoV-2	Hypo
chr12	47096612	47096683	71	3	1.17839e-07	4.91532e-13	3.46603e-07	0.230241	0.915967	-0.685725	SARS-CoV-2	Hypo
chr12	47146558	47146703	145	3	0.000902873	2.89418e-10	0.00270862	0.0744828	0.683551	-0.609068	SARS-CoV-2	Hypo
chr12	47252291	47252427	136	3	0.00275564	2.58319e-05	0.00447527	0.598733	0.942999	-0.344266	SARS-CoV-2	Hypo
chr12	47286838	47287145	307	3	1.39461e-08	1.88771e-10	3.70221e-08	0.140673	0.847271	-0.706598	SARS-CoV-2	Hypo
chr12	47403461	47403638	177	4	3.5768e-11	1.79092e-13	8.48643e-11	0.147152	0.928218	-0.781067	SARS-CoV-2	Hypo
chr12	47463776	47464181	405	3	0.000107823	1.09945e-11	0.000309593	0.166657	0.702126	-0.535469	SARS-CoV-2	Hypo
chr12	47472513	47472656	143	3	0.0017468	9.77284e-06	0.00472085	0.175377	0.505843	-0.330466	SARS-CoV-2	Hypo
chr12	47482834	47482963	129	3	3.07559e-05	4.16772e-07	6.44231e-05	0.436275	0.963964	-0.527689	SARS-CoV-2	Hypo
chr12	47489873	47489921	48	3	7.43332e-06	3.24553e-11	2.19718e-05	0.232247	0.898946	-0.666699	SARS-CoV-2	Hypo
chr12	47491087	47491534	447	5	1.06467e-07	1.55869e-18	5.32328e-07	0.105572	0.841552	-0.73598	SARS-CoV-2	Hypo
chr12	47505595	47505838	243	5	0.000381439	8.05686e-11	0.00132365	0.387141	0.899738	-0.512597	SARS-CoV-2	Hypo
chr12	47525729	47525859	130	3	8.34424e-06	2.74148e-16	2.50327e-05	0.918254	0.155129	0.763125	SARS-CoV-2	Hyper
chr12	47609608	47609831	223	6	0.000447966	9.38248e-12	0.00230197	0.960167	0.288652	0.671515	SARS-CoV-2	Hyper
chr12	47610257	47610371	114	4	3.43775e-12	2.95685e-18	1.33967e-11	0.86568	0.0538255	0.811854	SARS-CoV-2	Hyper
chr12	47667243	47667443	200	5	3.3336e-07	8.55808e-16	1.65061e-06	0.195716	0.898036	-0.70232	SARS-CoV-2	Hypo
chr12	47700772	47701309	537	11	2.72292e-07	8.21007e-18	2.22414e-06	0.889084	0.0542946	0.834789	SARS-CoV-2	Hyper
chr12	47734407	47734488	81	3	3.53384e-06	1.463e-09	1.05702e-05	0.18456	0.752807	-0.568247	SARS-CoV-2	Hypo
chr12	47750110	47750241	131	3	2.5526e-05	4.07546e-09	7.63253e-05	0.548086	0.0888449	0.459241	SARS-CoV-2	Hyper
chr12	47750933	47750990	57	3	6.48653e-08	6.46567e-14	1.94595e-07	0.0916319	0.802738	-0.711106	SARS-CoV-2	Hypo
chr12	47782589	47782835	246	4	1.74017e-05	3.18792e-16	6.96069e-05	0.0792761	0.769246	-0.68997	SARS-CoV-2	Hypo
chr12	47841109	47841284	175	3	0.000170156	6.92706e-08	0.000337677	0.42547	0.934096	-0.508626	SARS-CoV-2	Hypo
chr12	47851782	47852470	688	5	0.00217181	5.09954e-10	0.00758791	0.310462	0.877361	-0.566899	SARS-CoV-2	Hypo
chr12	47940148	47940372	224	4	0.00175595	2.44158e-12	0.00631894	0.787083	0.254162	0.532921	SARS-CoV-2	Hyper
chr12	48067934	48067990	56	3	0.00314433	1.25512e-06	0.00938857	1	0.409419	0.590581	SARS-CoV-2	Hyper
chr12	48116104	48116413	309	4	1.23365e-08	2.24847e-15	4.91449e-08	0.102056	0.8533	-0.751244	SARS-CoV-2	Hypo
chr12	48128236	48128555	319	3	0.00281266	2.70967e-07	0.00837562	0.340067	0.860741	-0.520673	SARS-CoV-2	Hypo
chr12	48134464	48134527	63	4	0.000427833	1.53458e-09	0.00115567	0.817708	0.292327	0.525382	SARS-CoV-2	Hyper
chr12	48137945	48138079	134	3	0.000159787	5.30677e-07	0.000477865	0.0346379	0.441636	-0.406998	SARS-CoV-2	Hypo
chr12	48144287	48144367	80	3	1.72207e-05	1.19382e-11	5.16441e-05	0.978788	0.397467	0.581321	SARS-CoV-2	Hyper
chr12	48145506	48145569	63	3	0.000549226	5.19916e-06	0.00104645	0.32598	0.82019	-0.494209	SARS-CoV-2	Hypo
chr12	48146262	48146892	630	7	5.98837e-05	2.00319e-09	0.000395093	0.262654	0.870058	-0.607403	SARS-CoV-2	Hypo
chr12	48169057	48169175	118	4	0.00142877	4.05042e-07	0.00375198	0.853875	0.267201	0.586675	SARS-CoV-2	Hyper
chr12	48197165	48197613	448	6	4.50462e-05	8.50298e-09	0.000199513	0.828196	0.159501	0.668695	SARS-CoV-2	Hyper
chr12	48216528	48216778	250	3	0.000438794	3.87532e-10	0.00131628	0.0673077	0.778677	-0.71137	SARS-CoV-2	Hypo
chr12	48219873	48220205	332	4	4.90348e-05	6.86564e-09	0.000157192	0.272771	0.887012	-0.614241	SARS-CoV-2	Hypo
chr12	48221419	48221451	32	3	6.01948e-11	1.20277e-13	1.78961e-10	1	0.154698	0.845302	SARS-CoV-2	Hyper
chr12	48225043	48225428	385	5	0.000825618	7.53731e-14	0.0028606	0.932979	0.318233	0.614746	SARS-CoV-2	Hyper
chr12	48229799	48230074	275	3	5.09208e-06	2.87204e-10	8.86016e-06	0.222727	0.89504	-0.672312	SARS-CoV-2	Hypo
chr12	48233112	48233169	57	4	0.000235599	2.61732e-08	0.000938645	0.171686	0.944488	-0.772802	SARS-CoV-2	Hypo
chr12	48246269	48246654	385	4	0.0025223	3.09159e-06	0.00874056	0.395602	0.858542	-0.46294	SARS-CoV-2	Hypo
chr12	48275701	48275870	169	5	2.57922e-06	2.65872e-17	1.28959e-05	0.917824	0.175461	0.742364	SARS-CoV-2	Hyper
chr12	48290402	48290490	88	3	0.00219973	2.30389e-08	0.00441243	0.114899	0.691111	-0.576212	SARS-CoV-2	Hypo
chr12	48295015	48295381	366	4	0.00218876	2.63002e-09	0.0085367	0.818871	0.282233	0.536639	SARS-CoV-2	Hyper
chr12	48335194	48335368	174	3	4.67944e-07	3.54222e-10	1.39787e-06	0.968975	0.233448	0.735527	SARS-CoV-2	Hyper
chr12	48340938	48341372	434	4	0.00268752	0.000151063	0.00456465	0.426142	0.789525	-0.363382	SARS-CoV-2	Hypo
chr12	48343240	48343283	43	3	0.00113317	1.5212e-05	0.00305785	0.17067	0.729204	-0.558534	SARS-CoV-2	Hypo
chr12	48347837	48347967	130	3	4.66893e-05	6.05137e-09	8.15618e-05	0.320615	0.85252	-0.531905	SARS-CoV-2	Hypo
chr12	48366855	48366992	137	3	0.00348338	3.3145e-05	0.00638044	0.415386	0.839765	-0.424379	SARS-CoV-2	Hypo
chr12	48375616	48375877	261	5	1.40484e-05	3.82756e-10	6.55061e-05	0.112782	0.908586	-0.795804	SARS-CoV-2	Hypo
chr12	48384159	48384379	220	4	2.43409e-07	6.47045e-12	8.3912e-07	0.804223	0.111187	0.693036	SARS-CoV-2	Hyper
chr12	48415791	48416159	368	3	1.97359e-08	2.0698e-12	5.88865e-08	0.186833	0.935967	-0.749134	SARS-CoV-2	Hypo
chr12	48417212	48417775	563	6	1.40568e-05	2.21294e-13	7.96079e-05	0.290588	0.892339	-0.601751	SARS-CoV-2	Hypo
chr12	48421074	48421154	80	3	0.00272532	1.47842e-05	0.00560064	0.944444	0.38285	0.561594	SARS-CoV-2	Hyper
chr12	48498364	48498518	154	3	0.0002436	1.33484e-09	0.000729007	0.229167	0.846586	-0.617419	SARS-CoV-2	Hypo
chr12	48542779	48543032	253	3	1.47617e-07	1.74687e-12	3.71528e-07	0.893009	0.152422	0.740588	SARS-CoV-2	Hyper
chr12	48550489	48550561	72	3	0.000783705	7.91499e-05	0.00206335	0.319444	0.714169	-0.394724	SARS-CoV-2	Hypo
chr12	48553893	48553963	70	3	4.02494e-06	1.45893e-14	1.20748e-05	1	0.233932	0.766068	SARS-CoV-2	Hyper
chr12	48788001	48788401	400	4	0.000190837	6.54437e-11	0.00076189	0.0809938	0.719089	-0.638095	SARS-CoV-2	Hypo
chr12	48840257	48840451	194	3	9.27145e-08	1.41767e-09	2.23943e-07	0.0675439	0.704279	-0.636735	SARS-CoV-2	Hypo
chr12	48882039	48882410	371	4	2.08721e-09	5.6647e-17	4.54367e-09	0.0823504	0.822736	-0.740385	SARS-CoV-2	Hypo
chr12	48883173	48883834	661	6	1.28882e-05	1.14948e-07	4.05022e-05	0.140797	0.838229	-0.697432	SARS-CoV-2	Hypo
chr12	49090504	49090740	236	3	3.14268e-11	1.51304e-15	9.42567e-11	0.944444	0.109721	0.834724	SARS-CoV-2	Hyper
chr12	49111575	49111695	120	3	0.000583164	0.000172207	0.000903528	0.486515	0.830966	-0.344451	SARS-CoV-2	Hypo
chr12	49159887	49160092	205	3	2.69993e-09	1.29952e-15	6.27734e-09	0.788673	0.0297258	0.758948	SARS-CoV-2	Hyper
chr12	49174634	49174754	120	4	0.000100251	1.09789e-11	0.000401001	0.119969	0.771795	-0.651826	SARS-CoV-2	Hypo
chr12	49174881	49174937	56	3	0.00411817	4.75036e-06	0.00804319	0.13431	0.451006	-0.316696	SARS-CoV-2	Hypo
chr12	49181882	49181967	85	3	0.000384204	5.6909e-13	0.00115261	0.0933333	0.741009	-0.647676	SARS-CoV-2	Hypo
chr12	49199536	49199658	122	3	0.00358253	0.000202019	0.00771426	0.593333	0.95676	-0.363426	SARS-CoV-2	Hypo
chr12	49258009	49258209	200	5	0.000388638	2.84204e-07	0.0015069	0.895518	0.306306	0.589212	SARS-CoV-2	Hyper
chr12	49267495	49267527	32	3	0.000174621	5.92539e-05	0.00030199	0.277997	0.802946	-0.524948	SARS-CoV-2	Hypo
chr12	49277666	49277706	40	3	0.00126451	5.12613e-13	0.00379351	0.366567	0.944574	-0.578006	SARS-CoV-2	Hypo
chr12	49398714	49399108	394	4	0.000924229	4.74048e-14	0.00217258	0.786437	0.241417	0.54502	SARS-CoV-2	Hyper
chr12	49422111	49422196	85	4	4.29393e-08	4.10132e-12	9.47195e-08	0.879153	0.104408	0.774745	SARS-CoV-2	Hyper
chr12	49555659	49555979	320	3	6.30766e-05	6.59924e-12	0.000189229	0.0104167	0.735185	-0.724769	SARS-CoV-2	Hypo
chr12	49592621	49592789	168	4	5.78773e-06	2.06864e-10	1.80347e-05	0.148145	0.872065	-0.723921	SARS-CoV-2	Hypo
chr12	49609178	49609599	421	8	0.000627375	7.8144e-16	0.00421337	0.276443	0.912637	-0.636194	SARS-CoV-2	Hypo
chr12	49627339	49627823	484	12	3.20438e-05	6.2871e-12	0.000341492	0.882738	0.158385	0.724353	SARS-CoV-2	Hyper
chr12	49651431	49651510	79	4	3.00543e-06	1.05678e-10	1.01572e-05	0.834954	0.194046	0.640909	SARS-CoV-2	Hyper
chr12	49662405	49662605	200	3	4.37442e-06	3.76859e-07	7.17548e-06	0.0303658	0.661444	-0.631079	SARS-CoV-2	Hypo
chr12	49703307	49703589	282	4	1.91591e-08	2.97579e-15	7.58171e-08	0.112731	0.89669	-0.783958	SARS-CoV-2	Hypo
chr12	49729522	49729629	107	3	8.85481e-05	5.56368e-15	0.000264227	0.714023	0.0885435	0.625479	SARS-CoV-2	Hyper
chr12	49897556	49897831	275	3	5.54792e-05	3.80609e-09	0.000166425	0.244349	0.863571	-0.619223	SARS-CoV-2	Hypo
chr12	49921347	49921565	218	3	0.00528918	0.00263578	0.00896437	0.751053	0.953846	-0.202793	SARS-CoV-2	Hypo
chr12	49927117	49927300	183	6	0.00209566	2.99121e-10	0.00562787	0.505109	0.965508	-0.460399	SARS-CoV-2	Hypo
chr12	49928366	49928474	108	4	6.68079e-05	4.53166e-09	0.000165814	0.265508	0.926331	-0.660823	SARS-CoV-2	Hypo
chr12	49943279	49943319	40	5	0.00150752	4.18233e-05	0.00538998	0.0105263	0.475758	-0.465231	SARS-CoV-2	Hypo
chr12	49943331	49943420	89	4	0.000879963	2.8272e-06	0.00216839	0.0138889	0.475469	-0.46158	SARS-CoV-2	Hypo
chr12	49943883	49943956	73	3	0.00312727	3.96489e-05	0.00868521	0.546429	0.939394	-0.392965	SARS-CoV-2	Hypo
chr12	49946275	49946510	235	3	0.000476291	0.000103085	0.00100586	0.646591	0.159215	0.487376	SARS-CoV-2	Hyper
chr12	50067302	50067605	303	8	9.60715e-10	1.17306e-14	5.85741e-09	0.128026	0.886792	-0.758765	SARS-CoV-2	Hypo
chr12	50125791	50125944	153	3	0.00295201	4.96453e-11	0.00885597	0.723841	0.172462	0.551379	SARS-CoV-2	Hyper
chr12	50129555	50129689	134	4	2.58545e-06	4.32318e-13	7.34492e-06	0.190373	0.953477	-0.763105	SARS-CoV-2	Hypo
chr12	50134833	50134882	49	3	0.000881256	3.33366e-07	0.00262808	0.326087	0.825621	-0.499534	SARS-CoV-2	Hypo
chr12	50142724	50142899	175	3	6.84645e-14	4.98848e-15	1.33033e-13	0.0707283	0.880717	-0.809988	SARS-CoV-2	Hypo
chr12	50151151	50151510	359	3	1.06018e-06	1.08734e-15	3.1801e-06	0.158385	0.889573	-0.731188	SARS-CoV-2	Hypo
chr12	50248734	50249102	368	4	0.000176812	2.57091e-10	0.00059655	0.292897	0.907396	-0.614498	SARS-CoV-2	Hypo
chr12	50261296	50261578	282	3	0.000873425	9.63033e-06	0.00256182	0.0175439	0.577222	-0.559678	SARS-CoV-2	Hypo
chr12	50278584	50279210	626	10	8.05967e-05	2.8126e-10	0.000796213	0.156499	0.766355	-0.609856	SARS-CoV-2	Hypo
chr12	50281842	50282146	304	6	0.000719081	9.84018e-10	0.00393375	0.0345292	0.784145	-0.749615	SARS-CoV-2	Hypo
chr12	50282453	50283018	565	10	0.000710983	1.35826e-08	0.00384223	0.17375	0.815156	-0.641406	SARS-CoV-2	Hypo
chr12	50288660	50288955	295	3	0.00170864	2.16554e-09	0.00512588	0.305996	0.869681	-0.563685	SARS-CoV-2	Hypo
chr12	50308085	50308243	158	4	0.00340952	0.00141717	0.00445929	0.422942	0.756895	-0.333953	SARS-CoV-2	Hypo
chr12	50311091	50311221	130	4	2.27224e-08	4.9913e-10	4.48037e-08	0.107751	0.82769	-0.719939	SARS-CoV-2	Hypo
chr12	50326413	50326749	336	3	0.000167677	2.87205e-07	0.000501451	0.334378	0.873704	-0.539325	SARS-CoV-2	Hypo
chr12	50335840	50336401	561	6	0.000177612	5.81948e-09	0.000883294	0.0603963	0.682599	-0.622202	SARS-CoV-2	Hypo
chr12	50339943	50340414	471	5	1.64613e-06	1.1754e-11	4.95724e-06	0.179281	0.780262	-0.600981	SARS-CoV-2	Hypo
chr12	50340942	50341284	342	3	0.00140147	1.9833e-05	0.00403369	0.459459	0.908738	-0.449279	SARS-CoV-2	Hypo
chr12	50348309	50348424	115	3	0.000728918	1.60499e-05	0.00188561	0.795792	0.363852	0.43194	SARS-CoV-2	Hyper
chr12	50357259	50357451	192	6	4.96586e-05	8.50171e-14	0.000270238	0.343377	0.933255	-0.589879	SARS-CoV-2	Hypo
chr12	50432827	50433006	179	7	6.85426e-05	9.99461e-09	0.000478619	0.144688	0.800407	-0.655719	SARS-CoV-2	Hypo
chr12	50445671	50445751	80	4	1.76254e-05	1.72482e-08	7.00806e-05	0.819674	0.0950386	0.724636	SARS-CoV-2	Hyper
chr12	50497703	50498108	405	7	1.02868e-06	4.88429e-11	6.72499e-06	0.0415324	0.839139	-0.797606	SARS-CoV-2	Hypo
chr12	50579277	50579529	252	3	0.000978752	1.15281e-11	0.00293626	0.261524	0.848459	-0.586936	SARS-CoV-2	Hypo
chr12	50599562	50599608	46	3	1.86498e-06	1.72178e-07	3.37205e-06	0.174661	0.789457	-0.614796	SARS-CoV-2	Hypo
chr12	50617591	50617777	186	5	0.000100795	1.06768e-09	0.000491952	0.311309	0.856995	-0.545686	SARS-CoV-2	Hypo
chr12	50618295	50618707	412	4	1.39921e-05	1.81484e-10	5.56599e-05	0.158929	0.770158	-0.611229	SARS-CoV-2	Hypo
chr12	50626677	50626751	74	3	0.000153872	7.73844e-07	0.000450393	0.296032	0.847302	-0.55127	SARS-CoV-2	Hypo
chr12	50627376	50627467	91	3	4.8223e-07	2.59833e-10	1.4454e-06	0.125	0.853025	-0.728025	SARS-CoV-2	Hypo
chr12	50630996	50631382	386	5	4.98294e-06	8.33497e-12	2.32294e-05	0.112197	0.851012	-0.738815	SARS-CoV-2	Hypo
chr12	50634932	50635074	142	3	4.20513e-05	2.03398e-08	0.000122342	0.0612745	0.719586	-0.658312	SARS-CoV-2	Hypo
chr12	50645476	50645711	235	3	3.3181e-05	6.77442e-08	9.85257e-05	0.138262	0.794093	-0.655831	SARS-CoV-2	Hypo
chr12	50645966	50646282	316	5	4.69155e-05	4.87438e-12	0.000213882	0.11567	0.804716	-0.689046	SARS-CoV-2	Hypo
chr12	50664823	50664926	103	5	3.11633e-07	1.08703e-09	1.54805e-06	0.382226	0.986746	-0.60452	SARS-CoV-2	Hypo
chr12	50667857	50668198	341	4	5.12284e-05	1.99736e-14	0.000204913	0.185897	0.840185	-0.654287	SARS-CoV-2	Hypo
chr12	50706024	50706211	187	5	8.3582e-06	1.73127e-07	2.02605e-05	0.222098	0.771555	-0.549458	SARS-CoV-2	Hypo
chr12	50714328	50714538	210	3	0.000255343	4.2513e-09	0.000765697	0.411597	0.974323	-0.562726	SARS-CoV-2	Hypo
chr12	50781482	50781718	236	3	0.000198192	3.12985e-08	0.000591685	0.0499597	0.599698	-0.549738	SARS-CoV-2	Hypo
chr12	50796586	50796622	36	3	0.00240163	2.01808e-05	0.00655444	0.278836	0.686761	-0.407925	SARS-CoV-2	Hypo
chr12	50802231	50802278	47	4	6.12345e-08	2.60281e-11	2.2854e-07	0.0485209	0.84793	-0.799409	SARS-CoV-2	Hypo
chr12	50812037	50812114	77	3	4.2651e-06	2.57263e-10	1.03353e-05	0.988095	0.355625	0.63247	SARS-CoV-2	Hyper
chr12	50912243	50912287	44	3	0.00458823	0.00185634	0.00946366	0.991228	0.771872	0.219356	SARS-CoV-2	Hyper
chr12	50914020	50914108	88	4	2.57111e-06	7.8855e-10	9.61316e-06	0.955303	0.234842	0.720461	SARS-CoV-2	Hyper
chr12	50937158	50937229	71	3	4.01786e-08	2.26469e-08	5.74961e-08	0.880626	0.250077	0.630548	SARS-CoV-2	Hyper
chr12	50947310	50947521	211	3	1.43639e-07	5.55196e-13	2.61021e-07	0.195062	0.840236	-0.645174	SARS-CoV-2	Hypo
chr12	50975397	50975488	91	4	2.28943e-05	1.91448e-10	9.1561e-05	0.0358696	0.813445	-0.777575	SARS-CoV-2	Hypo
chr12	51013252	51013339	87	3	0.000534933	1.04794e-09	0.00160339	0.18881	0.775794	-0.586983	SARS-CoV-2	Hypo
chr12	51013800	51014372	572	8	3.6982e-05	1.61422e-15	0.000295816	0.176914	0.883617	-0.706703	SARS-CoV-2	Hypo
chr12	51029309	51029414	105	3	3.48447e-07	2.69805e-13	1.04361e-06	0.0123457	0.698268	-0.685923	SARS-CoV-2	Hypo
chr12	51036444	51036774	330	4	2.19902e-05	2.54273e-12	8.79597e-05	0.247037	0.874608	-0.627571	SARS-CoV-2	Hypo
chr12	51053621	51053942	321	3	1.12102e-10	1.21468e-16	2.64375e-10	0.0987654	0.90518	-0.806415	SARS-CoV-2	Hypo
chr12	51059136	51059298	162	3	0.000438749	2.22483e-07	0.00126076	0.392521	0.86339	-0.470869	SARS-CoV-2	Hypo
chr12	51084418	51084467	49	3	4.96604e-06	3.39733e-14	1.48981e-05	0.422906	0.972789	-0.549883	SARS-CoV-2	Hypo
chr12	51136539	51136665	126	4	6.95037e-09	1.25403e-10	2.51781e-08	0.906856	0.182364	0.724492	SARS-CoV-2	Hyper
chr12	51139577	51139995	418	5	6.52448e-13	5.69041e-21	3.25998e-12	0.946445	0.0999903	0.846454	SARS-CoV-2	Hyper
chr12	51154975	51155021	46	3	2.20161e-11	1.27546e-13	4.38324e-11	0.939313	0.116516	0.822798	SARS-CoV-2	Hyper
chr12	51167624	51167713	89	3	1.58362e-09	2.98936e-13	4.74523e-09	0.222587	0.908503	-0.685916	SARS-CoV-2	Hypo
chr12	51221284	51221378	94	3	0.000336456	9.11698e-15	0.0010007	0.35	0.886001	-0.536001	SARS-CoV-2	Hypo
chr12	51236432	51236686	254	9	0.000643024	6.55472e-11	0.00270545	0.182801	0.691055	-0.508253	SARS-CoV-2	Hypo
chr12	51236904	51236947	43	3	0.00326829	5.26063e-05	0.00766322	0	0.387513	-0.387513	SARS-CoV-2	Hypo
chr12	51304396	51304596	200	3	6.82276e-05	1.09732e-10	0.000204682	0.292228	0.87226	-0.580032	SARS-CoV-2	Hypo
chr12	51329296	51329662	366	3	0.00156599	9.62502e-06	0.00466748	0.236608	0.735395	-0.498787	SARS-CoV-2	Hypo
chr12	51376136	51376183	47	3	0.00194477	8.93245e-13	0.00583424	0.392258	0.916344	-0.524085	SARS-CoV-2	Hypo
chr12	51399745	51399874	129	3	0.000219995	1.85949e-11	0.000629308	0.197662	0.856049	-0.658387	SARS-CoV-2	Hypo
chr12	51402913	51403082	169	4	0.000281603	5.81422e-09	0.00112454	0.745652	0.0641832	0.681469	SARS-CoV-2	Hyper
chr12	51408194	51408669	475	9	0.00104871	5.99421e-09	0.00923381	0.194463	0.791833	-0.59737	SARS-CoV-2	Hypo
chr12	51418189	51418429	240	10	0.000405998	2.88534e-11	0.00395999	0.0679985	0.625894	-0.557895	SARS-CoV-2	Hypo
chr12	51421257	51421304	47	3	0.00244831	1.06566e-10	0.00732557	0.488869	0.958652	-0.469783	SARS-CoV-2	Hypo
chr12	51434032	51434179	147	4	4.33296e-06	1.0564e-11	1.73317e-05	0.130128	0.862504	-0.732375	SARS-CoV-2	Hypo
chr12	51437925	51437942	17	3	0.00216858	0.000178249	0.0051526	1	0.554264	0.445736	SARS-CoV-2	Hyper
chr12	51450145	51450348	203	4	0.000269857	1.2041e-15	0.00107942	0.851107	0.177891	0.673216	SARS-CoV-2	Hyper
chr12	51457058	51457299	241	3	0.00363942	1.64551e-05	0.00588847	0.669351	0.97043	-0.301079	SARS-CoV-2	Hypo
chr12	51479630	51479759	129	3	0.000320299	4.38977e-09	0.000960886	0.703297	0.131643	0.571654	SARS-CoV-2	Hyper
chr12	51616245	51616663	418	4	0.000394806	1.61849e-11	0.00157701	0.248414	0.84567	-0.597256	SARS-CoV-2	Hypo
chr12	51633518	51633558	40	3	1.50371e-05	3.18455e-07	3.97971e-05	0.0560185	0.653005	-0.596986	SARS-CoV-2	Hypo
chr12	51636758	51636921	163	3	3.03804e-06	7.10565e-07	4.47806e-06	0.852564	0.190821	0.661743	SARS-CoV-2	Hyper
chr12	51685776	51686197	421	6	0.000124671	4.01684e-10	0.000704659	0.791649	0.136947	0.654703	SARS-CoV-2	Hyper
chr12	51690946	51691178	232	4	2.27972e-05	9.74597e-15	9.11071e-05	0.24243	0.880241	-0.637811	SARS-CoV-2	Hypo
chr12	51717273	51717674	401	6	7.974e-07	2.31261e-10	4.52029e-06	0.917834	0.0420361	0.875798	SARS-CoV-2	Hyper
chr12	51718088	51718310	222	9	0.000906656	9.78091e-13	0.0045657	0.807613	0.250543	0.55707	SARS-CoV-2	Hyper
chr12	51762409	51762545	136	5	1.11974e-05	3.22062e-09	3.61942e-05	0.801588	0.207504	0.594085	SARS-CoV-2	Hyper
chr12	51762886	51763245	359	4	0.000165725	2.65133e-07	0.000577863	0.67037	0.18042	0.48995	SARS-CoV-2	Hyper
chr12	51777691	51777958	267	4	0.000786772	9.48714e-08	0.00312921	0.156398	0.672259	-0.515861	SARS-CoV-2	Hypo
chr12	51780089	51780388	299	3	9.32924e-05	9.18015e-06	0.000251158	0.260989	0.766089	-0.5051	SARS-CoV-2	Hypo
chr12	51788142	51788285	143	3	1.35467e-10	4.46442e-15	3.29871e-10	0.986667	0.201874	0.784792	SARS-CoV-2	Hyper
chr12	51813621	51813880	259	3	0.000176772	9.21863e-07	0.000528174	0.202778	0.732131	-0.529354	SARS-CoV-2	Hypo
chr12	51930993	51931100	107	5	0.0014975	3.82507e-16	0.00703661	0.248982	0.796511	-0.547529	SARS-CoV-2	Hypo
chr12	51962124	51962151	27	4	4.8173e-07	4.97062e-09	1.29013e-06	0.136676	0.945232	-0.808556	SARS-CoV-2	Hypo
chr12	52000140	52000220	80	3	1.13338e-05	2.5793e-12	3.40008e-05	0.296482	0.902148	-0.605666	SARS-CoV-2	Hypo
chr12	52115635	52115748	113	3	0.00528309	0.00512238	0.00538722	0.37788	0.0974281	0.280452	SARS-CoV-2	Hyper
chr12	52213948	52213996	48	5	9.36086e-05	2.84204e-07	0.00043102	0.0483251	0.580655	-0.53233	SARS-CoV-2	Hypo
chr12	52222233	52222423	190	4	2.43481e-05	1.15461e-07	5.58333e-05	0.730428	0.120428	0.609999	SARS-CoV-2	Hyper
chr12	52226718	52226900	182	4	3.29543e-11	8.71339e-13	1.16473e-10	0.953333	0.142373	0.81096	SARS-CoV-2	Hyper
chr12	52235406	52235798	392	5	0.000186838	1.85039e-08	0.000928845	0.165054	0.853117	-0.688062	SARS-CoV-2	Hypo
chr12	52240398	52240442	44	3	0.00180399	5.6134e-09	0.00484021	0.446784	0.931624	-0.48484	SARS-CoV-2	Hypo
chr12	52249491	52249795	304	5	3.44342e-05	6.15893e-08	0.000105062	0.130383	0.785433	-0.65505	SARS-CoV-2	Hypo
chr12	52249871	52250251	380	9	5.00971e-07	3.98075e-09	1.78676e-06	0.105413	0.888977	-0.783564	SARS-CoV-2	Hypo
chr12	52257226	52257346	120	3	0.00710027	0.00418925	0.00922742	0.395425	0.0493827	0.346042	SARS-CoV-2	Hyper
chr12	52263972	52264264	292	3	0.00283098	1.71976e-09	0.00841215	0.757448	0.229938	0.52751	SARS-CoV-2	Hyper
chr12	52275860	52276046	186	3	9.37019e-07	3.73643e-12	2.81097e-06	0.889706	0.129538	0.760168	SARS-CoV-2	Hyper
chr12	52304526	52304570	44	3	0.00220523	8.13258e-06	0.00651932	0.972222	0.478261	0.493961	SARS-CoV-2	Hyper
chr12	52309178	52309223	45	4	0.00197395	2.21867e-07	0.00788819	0.340315	0.889829	-0.549513	SARS-CoV-2	Hypo
chr12	52309274	52309336	62	5	7.17496e-06	1.90867e-13	2.13514e-05	0.0777778	0.880373	-0.802596	SARS-CoV-2	Hypo
chr12	52334850	52335242	392	5	0.000616447	1.30092e-10	0.00306966	0.056087	0.683751	-0.627664	SARS-CoV-2	Hypo
chr12	52347104	52347319	215	6	0.000211558	6.42738e-11	0.00075986	0.100067	0.602399	-0.502332	SARS-CoV-2	Hypo
chr12	52369849	52369870	21	3	0.0029763	0.000274097	0.00686112	0.966808	0.722031	0.244777	SARS-CoV-2	Hyper
chr12	52383861	52384159	298	5	0.00168675	1.18836e-14	0.00843376	0.956417	0.28325	0.673167	SARS-CoV-2	Hyper
chr12	52384773	52384836	63	3	9.83141e-09	6.26992e-12	2.19447e-08	0.953846	0.104836	0.84901	SARS-CoV-2	Hyper
chr12	52388388	52388441	53	3	0.000267935	1.55102e-08	0.000459983	0.511099	0.951227	-0.440128	SARS-CoV-2	Hypo
chr12	52391054	52391293	239	3	1.59922e-05	1.51409e-07	4.76347e-05	0.336979	0.883298	-0.546319	SARS-CoV-2	Hypo
chr12	52408506	52408700	194	18	9.2285e-05	2.67079e-08	0.00086414	0.176414	0.934752	-0.758338	SARS-CoV-2	Hypo
chr12	52446185	52446380	195	3	0.000890467	7.74509e-09	0.00174135	0.140351	0.703349	-0.562998	SARS-CoV-2	Hypo
chr12	52473631	52473662	31	4	0.00191717	8.55152e-05	0.00489579	0.250604	0.835417	-0.584813	SARS-CoV-2	Hypo
chr12	52473683	52473776	93	5	0.0024961	3.40305e-07	0.0070737	0.309241	0.86815	-0.558909	SARS-CoV-2	Hypo
chr12	52473833	52473870	37	3	0.000504349	4.05538e-07	0.00126828	0.214706	0.873246	-0.65854	SARS-CoV-2	Hypo
chr12	52485429	52485804	375	4	0.000590748	8.01373e-08	0.00233641	0.116423	0.669119	-0.552695	SARS-CoV-2	Hypo
chr12	52487315	52487680	365	3	0.00124645	1.97005e-05	0.00365146	0.391808	0.828759	-0.436951	SARS-CoV-2	Hypo
chr12	52509677	52510187	510	7	0.000223331	3.7095e-07	0.00136022	0.187354	0.75757	-0.570215	SARS-CoV-2	Hypo
chr12	52510509	52510810	301	4	0.00107964	1.12195e-07	0.00255596	0.0227273	0.464925	-0.442197	SARS-CoV-2	Hypo
chr12	52511385	52512139	754	14	8.22451e-06	3.43429e-14	5.42705e-05	0.100064	0.748423	-0.648359	SARS-CoV-2	Hypo
chr12	52533315	52533472	157	5	0.00289334	2.48466e-06	0.00802967	0.0472616	0.367701	-0.320439	SARS-CoV-2	Hypo
chr12	52537401	52537835	434	4	4.30427e-05	1.04806e-06	0.000122849	0.0785256	0.81667	-0.738145	SARS-CoV-2	Hypo
chr12	52540979	52541531	552	14	1.01793e-05	2.43605e-10	9.35917e-05	0.0321485	0.74698	-0.714832	SARS-CoV-2	Hypo
chr12	52541765	52542312	547	6	0.00082192	9.88871e-06	0.00319473	0.427683	0.896004	-0.468321	SARS-CoV-2	Hypo
chr12	52542656	52542895	239	3	0.0015422	6.12544e-08	0.00462055	0.157018	0.857323	-0.700306	SARS-CoV-2	Hypo
chr12	52558497	52558575	78	4	6.77663e-10	3.44792e-18	2.69925e-09	0.137801	0.906038	-0.768237	SARS-CoV-2	Hypo
chr12	52569828	52569968	140	4	0.000224964	5.8412e-12	0.000899855	0.0524892	0.744527	-0.692038	SARS-CoV-2	Hypo
chr12	52575678	52575983	305	4	4.0321e-05	6.69775e-07	0.000106464	0.0522059	0.635843	-0.583638	SARS-CoV-2	Hypo
chr12	52577137	52577522	385	9	6.52061e-07	2.06734e-15	5.78727e-06	0.0838514	0.840311	-0.75646	SARS-CoV-2	Hypo
chr12	52585062	52585336	274	3	0.000118011	4.97913e-08	0.000338695	0.212726	0.857946	-0.64522	SARS-CoV-2	Hypo
chr12	52585627	52585892	265	8	0.00144694	8.80199e-07	0.0096684	0.13264	0.771203	-0.638563	SARS-CoV-2	Hypo
chr12	52588776	52589219	443	4	0.000438993	1.15181e-06	0.00148649	0.286067	0.799055	-0.512989	SARS-CoV-2	Hypo
chr12	52592085	52592227	142	3	2.0693e-07	3.39221e-09	6.12617e-07	0.938889	0.181838	0.757051	SARS-CoV-2	Hyper
chr12	52609564	52609714	150	3	8.01848e-05	1.82223e-06	0.000200333	0.328315	0.793286	-0.46497	SARS-CoV-2	Hypo
chr12	52615374	52615687	313	4	1.92233e-05	4.2479e-13	7.68604e-05	0.137408	0.770519	-0.633112	SARS-CoV-2	Hypo
chr12	52625486	52625528	42	3	7.0041e-05	7.43431e-06	0.00016181	0.292005	0.804385	-0.51238	SARS-CoV-2	Hypo
chr12	52639248	52639328	80	4	0.00186573	1.07174e-06	0.00578253	0.312135	0.812883	-0.500749	SARS-CoV-2	Hypo
chr12	52644102	52644269	167	6	4.76927e-05	6.07243e-08	0.000103519	0.711866	0.071062	0.640804	SARS-CoV-2	Hyper
chr12	52644351	52644508	157	3	0.00422152	0.000322878	0.00672589	0.589854	0.237067	0.352787	SARS-CoV-2	Hyper
chr12	52695263	52695292	29	3	0.000622485	3.29614e-08	0.00172901	0.472222	0.935254	-0.463031	SARS-CoV-2	Hypo
chr12	52698737	52699062	325	4	0.000905197	1.31857e-07	0.0035281	0.920168	0.296333	0.623835	SARS-CoV-2	Hyper
chr12	52741917	52742317	400	7	0.000305703	6.75031e-17	0.00213659	0.152057	0.744677	-0.592621	SARS-CoV-2	Hypo
chr12	52754647	52754815	168	5	0.000788235	4.08726e-12	0.00394113	0.06	0.889881	-0.829881	SARS-CoV-2	Hypo
chr12	52759031	52759238	207	3	0.00262828	3.35913e-05	0.00778352	0.0944444	0.631054	-0.53661	SARS-CoV-2	Hypo
chr12	52765142	52765308	166	5	9.1065e-06	3.67068e-11	4.53575e-05	0.234077	0.891672	-0.657596	SARS-CoV-2	Hypo
chr12	52785469	52785807	338	3	9.50813e-05	5.42978e-09	0.000270355	0.202795	0.785684	-0.582889	SARS-CoV-2	Hypo
chr12	52829561	52830045	484	4	2.14765e-10	1.44154e-12	5.33241e-10	0.0478571	0.806463	-0.758605	SARS-CoV-2	Hypo
chr12	52845816	52846088	272	5	0.00102199	3.80295e-09	0.00367558	0.36579	0.896694	-0.530904	SARS-CoV-2	Hypo
chr12	52895332	52895414	82	4	0.00137975	0.000470228	0.00307284	0.595238	0.917974	-0.322736	SARS-CoV-2	Hypo
chr12	52913609	52914297	688	13	0.00100911	2.47421e-13	0.00731135	0.185415	0.768122	-0.582706	SARS-CoV-2	Hypo
chr12	52915064	52915214	150	3	1.22768e-06	1.11601e-09	3.64643e-06	0.119583	0.816865	-0.697282	SARS-CoV-2	Hypo
chr12	52925571	52925666	95	6	0.000662809	2.41827e-11	0.00395328	0.745355	0.169291	0.576063	SARS-CoV-2	Hyper
chr12	52940692	52940799	107	3	1.31241e-05	1.26812e-08	2.53998e-05	0.297511	0.84793	-0.550419	SARS-CoV-2	Hypo
chr12	52963660	52963708	48	3	5.86186e-05	7.24056e-08	0.00017547	0.157895	0.83709	-0.679195	SARS-CoV-2	Hypo
chr12	52975401	52975645	244	3	0.00036097	1.44353e-10	0.000888369	0.123056	0.754563	-0.631507	SARS-CoV-2	Hypo
chr12	53023195	53023511	316	4	0.000406792	2.81341e-11	0.00162648	0.862134	0.232418	0.629715	SARS-CoV-2	Hyper
chr12	53048978	53049265	287	3	0.00250178	0.000103357	0.00647503	0.291783	0.782738	-0.490955	SARS-CoV-2	Hypo
chr12	53092597	53092690	93	3	1.59151e-05	2.6352e-10	2.91226e-05	0.128696	0.675182	-0.546486	SARS-CoV-2	Hypo
chr12	53194882	53195041	159	6	2.693e-05	3.75382e-12	0.000119217	0.104141	0.765419	-0.661278	SARS-CoV-2	Hypo
chr12	53231261	53231320	59	3	1.46093e-06	1.22079e-12	4.38278e-06	0.231775	0.89279	-0.661014	SARS-CoV-2	Hypo
chr12	53236181	53236283	102	3	3.70846e-09	1.90867e-13	1.11214e-08	0.956522	0.0932697	0.863252	SARS-CoV-2	Hyper
chr12	53264989	53265412	423	4	0.00149413	1.92365e-13	0.00375336	0.145833	0.715774	-0.56994	SARS-CoV-2	Hypo
chr12	53266911	53267001	90	4	1.35671e-08	8.65985e-12	4.23037e-08	0.0450075	0.840155	-0.795148	SARS-CoV-2	Hypo
chr12	53270148	53270433	285	6	1.41096e-05	2.28849e-10	8.44209e-05	0.0848009	0.786719	-0.701918	SARS-CoV-2	Hypo
chr12	53295692	53295852	160	5	2.28648e-06	1.26204e-10	6.68868e-06	0.193903	0.893387	-0.699484	SARS-CoV-2	Hypo
chr12	53296197	53296890	693	18	8.40993e-08	6.23768e-17	1.15127e-06	0.0750272	0.914684	-0.839656	SARS-CoV-2	Hypo
chr12	53298237	53298804	567	22	0.000120556	6.20201e-14	0.00256261	0.0501004	0.879424	-0.829324	SARS-CoV-2	Hypo
chr12	53299789	53300175	386	5	0.000375595	5.42215e-07	0.00115006	0.325238	0.8746	-0.549362	SARS-CoV-2	Hypo
chr12	53325940	53326160	220	3	4.02705e-10	4.83035e-12	1.19547e-09	0.141026	0.912486	-0.771461	SARS-CoV-2	Hypo
chr12	53336073	53336523	450	5	0.00178324	6.34709e-07	0.00783833	0.252066	0.769952	-0.517886	SARS-CoV-2	Hypo
chr12	53336960	53337411	451	5	0.00143325	1.70813e-11	0.00715488	0.190733	0.798423	-0.607691	SARS-CoV-2	Hypo
chr12	53342320	53342338	18	3	0.000726705	5.98392e-05	0.00111725	0.0606061	0.679617	-0.619011	SARS-CoV-2	Hypo
chr12	53344139	53344791	652	8	7.16029e-08	5.7237e-12	5.4613e-07	0.106801	0.890795	-0.783995	SARS-CoV-2	Hypo
chr12	53345378	53345593	215	4	8.53346e-05	1.98421e-08	0.000274093	0.423737	0.930502	-0.506765	SARS-CoV-2	Hypo
chr12	53345947	53346026	79	3	2.02467e-05	5.69541e-07	3.76013e-05	0	0.758353	-0.758353	SARS-CoV-2	Hypo
chr12	53350404	53350786	382	6	0.000974057	3.69632e-11	0.00358337	0.179463	0.781874	-0.602411	SARS-CoV-2	Hypo
chr12	53358540	53358834	294	3	5.43187e-05	4.19974e-08	0.0001159	0.289322	0.89	-0.600678	SARS-CoV-2	Hypo
chr12	53363278	53363664	386	4	7.14717e-06	1.61651e-07	2.41979e-05	0.154652	0.747556	-0.592903	SARS-CoV-2	Hypo
chr12	53386838	53386975	137	3	5.86162e-18	2.72269e-19	9.958e-18	0.113599	0.909566	-0.795967	SARS-CoV-2	Hypo
chr12	53399198	53399294	96	5	0.00170821	1.23922e-06	0.00374828	0.217607	0.659401	-0.441795	SARS-CoV-2	Hypo
chr12	53410374	53410470	96	3	1.58869e-05	1.64893e-09	3.65777e-05	0.820801	0.298412	0.52239	SARS-CoV-2	Hyper
chr12	53428389	53428618	229	7	0.000335215	1.62508e-19	0.00234651	0.952235	0.173959	0.778276	SARS-CoV-2	Hyper
chr12	53490384	53490553	169	5	0.000392786	3.76859e-07	0.001943	0.150903	0.808427	-0.657523	SARS-CoV-2	Hypo
chr12	53506190	53506409	219	4	2.77065e-06	1.24984e-13	1.10497e-05	0.948684	0.217991	0.730693	SARS-CoV-2	Hyper
chr12	53507051	53507225	174	7	1.22072e-05	4.59324e-13	8.47393e-05	0.351955	0.97229	-0.620336	SARS-CoV-2	Hypo
chr12	53523162	53523441	279	4	3.44787e-05	1.77694e-14	0.000137881	0.825717	0.0650255	0.760692	SARS-CoV-2	Hyper
chr12	53575595	53575671	76	3	7.13366e-09	4.25651e-10	1.27461e-08	0.0698413	0.981982	-0.912141	SARS-CoV-2	Hypo
chr12	53583923	53584278	355	5	0.00385981	2.30916e-07	0.00914769	0.129018	0.586809	-0.45779	SARS-CoV-2	Hypo
chr12	53612568	53612613	45	3	0.00244145	2.11347e-06	0.00731932	0.218301	0.935948	-0.717647	SARS-CoV-2	Hypo
chr12	53612910	53613190	280	5	0.00140278	5.99045e-08	0.00678467	0.181955	0.716736	-0.534781	SARS-CoV-2	Hypo
chr12	53622577	53622652	75	4	6.23142e-05	3.95514e-07	0.000181135	0.147727	0.849892	-0.702165	SARS-CoV-2	Hypo
chr12	53624961	53625187	226	3	3.53531e-05	1.63866e-09	0.000105758	0.025641	0.762626	-0.736985	SARS-CoV-2	Hypo
chr12	53630037	53630192	155	3	3.58907e-05	1.2702e-08	7.29565e-05	0.0851852	0.775261	-0.690076	SARS-CoV-2	Hypo
chr12	53634436	53634506	70	3	0.000712652	1.07429e-06	0.00204051	0.432181	0.862876	-0.430694	SARS-CoV-2	Hypo
chr12	53691921	53692248	327	3	4.99446e-05	5.82207e-09	0.000149763	0.942761	0.216999	0.725762	SARS-CoV-2	Hyper
chr12	53760573	53760753	180	7	5.69281e-06	2.87396e-12	3.97931e-05	0.124543	0.90886	-0.784317	SARS-CoV-2	Hypo
chr12	53764073	53764608	535	8	0.00125256	1.68444e-11	0.00497593	0.283169	0.783661	-0.500492	SARS-CoV-2	Hypo
chr12	53785156	53785667	511	7	2.11716e-05	3.62655e-12	9.3471e-05	0.155432	0.859046	-0.703614	SARS-CoV-2	Hypo
chr12	53811267	53811328	61	4	4.37793e-11	4.79373e-19	1.73535e-10	0.954636	0.132339	0.822297	SARS-CoV-2	Hyper
chr12	53813959	53814006	47	4	3.72933e-05	3.59144e-06	9.38793e-05	0.2875	0.948768	-0.661268	SARS-CoV-2	Hypo
chr12	53829245	53829353	108	3	1.38645e-07	9.94166e-09	2.69756e-07	0.924837	0.142587	0.782249	SARS-CoV-2	Hyper
chr12	53836262	53836415	153	4	0.00195516	4.53689e-10	0.00729774	0.882843	0.174276	0.708567	SARS-CoV-2	Hyper
chr12	53866803	53866936	133	3	2.48905e-05	6.95035e-13	7.40707e-05	0.14899	0.773639	-0.62465	SARS-CoV-2	Hypo
chr12	53871133	53871187	54	3	0.0027233	7.6469e-12	0.00752567	0.466013	0.970871	-0.504858	SARS-CoV-2	Hypo
chr12	53874760	53874956	196	3	3.13551e-05	7.67208e-10	8.77547e-05	0.0933333	0.76069	-0.667356	SARS-CoV-2	Hypo
chr12	53876851	53876872	21	3	1.22564e-05	2.18291e-09	3.09276e-05	0.0460317	0.799682	-0.75365	SARS-CoV-2	Hypo
chr12	53881344	53881653	309	3	1.53595e-06	1.17221e-12	4.56687e-06	0.246856	0.893341	-0.646485	SARS-CoV-2	Hypo
chr12	53946086	53946348	262	3	3.6037e-07	1.82251e-16	1.08111e-06	0.0718444	0.863944	-0.7921	SARS-CoV-2	Hypo
chr12	53985613	53986068	455	5	3.21859e-12	5.76401e-24	1.47221e-11	0.101792	0.922383	-0.820591	SARS-CoV-2	Hypo
chr12	53994193	53994775	582	7	0.000344449	1.03246e-09	0.00236007	0.196127	0.802651	-0.606525	SARS-CoV-2	Hypo
chr12	53995387	53995688	301	4	2.62243e-06	6.2066e-14	1.04374e-05	0.81859	0.097691	0.720899	SARS-CoV-2	Hyper
chr12	54010918	54011026	108	4	5.06919e-07	4.2111e-12	1.93609e-06	0.942143	0.212885	0.729258	SARS-CoV-2	Hyper
chr12	54052481	54053081	600	4	7.14047e-06	8.54762e-11	2.85407e-05	0.190187	0.864643	-0.674457	SARS-CoV-2	Hypo
chr12	54081734	54081973	239	3	0.00277875	0.000447907	0.00681096	0.709276	0.973639	-0.264363	SARS-CoV-2	Hypo
chr12	54088170	54088760	590	7	0.00138111	8.03484e-16	0.00895823	0.940705	0.309404	0.631301	SARS-CoV-2	Hyper
chr12	54122036	54122238	202	4	2.45191e-10	1.01751e-15	3.92166e-10	0.0840631	0.907514	-0.823451	SARS-CoV-2	Hypo
chr12	54418041	54418057	16	4	0.000872752	3.08555e-05	0.00219248	0.00961538	0.365096	-0.355481	SARS-CoV-2	Hypo
chr12	54433227	54433280	53	3	0.00257653	3.04753e-05	0.00758898	0.0350877	0.540741	-0.505653	SARS-CoV-2	Hypo
chr12	54439976	54440000	24	3	0.000861953	0.000309936	0.00162444	0.062716	0.448926	-0.38621	SARS-CoV-2	Hypo
chr12	54452069	54452501	432	7	0.00154878	9.40399e-06	0.00773342	0.0193834	0.498478	-0.479095	SARS-CoV-2	Hypo
chr12	54454921	54454985	64	3	0.000420824	6.21154e-06	0.00090256	0.0289855	0.458191	-0.429205	SARS-CoV-2	Hypo
chr12	54470632	54471274	642	6	2.90054e-05	8.27332e-10	0.000173147	0.0448125	0.733362	-0.68855	SARS-CoV-2	Hypo
chr12	54471915	54472008	93	4	0.000127717	2.22851e-08	0.000379013	0.0627451	0.737634	-0.674889	SARS-CoV-2	Hypo
chr12	54472952	54473445	493	11	0.00059588	3.75775e-10	0.00430779	0.134352	0.842934	-0.708582	SARS-CoV-2	Hypo
chr12	54540412	54540497	85	3	0.00016374	1.92606e-05	0.000258647	0.875214	0.257742	0.617472	SARS-CoV-2	Hyper
chr12	54582177	54582186	9	3	0.00252082	0.000221114	0.00600341	0.565217	0.924665	-0.359447	SARS-CoV-2	Hypo
chr12	54644901	54644982	81	3	5.19382e-05	4.58437e-08	0.000155419	0.952137	0.187027	0.76511	SARS-CoV-2	Hyper
chr12	54662958	54663076	118	4	0.00057926	1.43192e-09	0.00231191	0.867142	0.395171	0.47197	SARS-CoV-2	Hyper
chr12	54676403	54676601	198	4	0.000701071	6.7015e-09	0.00157218	0.459778	0.0587876	0.40099	SARS-CoV-2	Hyper
chr12	54682212	54682642	430	15	0.000714771	1.45718e-08	0.00647397	0.0933548	0.690602	-0.597247	SARS-CoV-2	Hypo
chr12	54682837	54683002	165	3	0.00165209	1.64797e-08	0.00477313	0.0695187	0.575256	-0.505737	SARS-CoV-2	Hypo
chr12	54683427	54683763	336	5	0.00111672	3.85057e-11	0.00557956	0.90631	0.297875	0.608434	SARS-CoV-2	Hyper
chr12	54690656	54691593	937	8	8.4991e-06	3.42512e-14	6.79372e-05	0.942298	0.129626	0.812672	SARS-CoV-2	Hyper
chr12	54692019	54692325	306	4	6.79471e-07	1.33654e-18	2.71775e-06	0.847759	0.106956	0.740803	SARS-CoV-2	Hyper
chr12	54701685	54702096	411	5	3.1152e-05	1.03812e-10	0.000154712	0.871239	0.263708	0.607531	SARS-CoV-2	Hyper
chr12	54709138	54709434	296	7	0.000960405	4.65334e-08	0.00329483	0.953424	0.521624	0.4318	SARS-CoV-2	Hyper
chr12	54735223	54735374	151	3	0.00150858	2.27034e-18	0.00348114	0.411325	0.938312	-0.526987	SARS-CoV-2	Hypo
chr12	54757475	54757617	142	4	0.00153961	2.03501e-05	0.00487278	0.757113	0.263397	0.493716	SARS-CoV-2	Hyper
chr12	54759233	54759296	63	4	7.22935e-07	7.29331e-09	2.57826e-06	0.92924	0.161357	0.767882	SARS-CoV-2	Hyper
chr12	54764444	54764489	45	3	0.0022496	9.50562e-06	0.00642202	0.172222	0.729611	-0.557389	SARS-CoV-2	Hypo
chr12	54805927	54806090	163	3	2.46789e-05	3.10923e-06	6.08549e-05	0.807505	0.118729	0.688776	SARS-CoV-2	Hyper
chr12	54807846	54807914	68	3	0.000269877	4.2228e-07	0.00080565	0.918889	0.390193	0.528696	SARS-CoV-2	Hyper
chr12	54810335	54810489	154	3	0.00039512	1.91448e-06	0.00116814	0.912823	0.380077	0.532746	SARS-CoV-2	Hyper
chr12	54829467	54829605	138	3	6.67164e-05	2.02034e-13	0.000200146	0.0937951	0.752121	-0.658326	SARS-CoV-2	Hypo
chr12	54867278	54867312	34	4	0.0020922	7.24583e-06	0.00742193	0.983032	0.65452	0.328512	SARS-CoV-2	Hyper
chr12	54892748	54892812	64	3	3.38496e-05	1.14156e-12	0.000101548	0.872405	0.12934	0.743066	SARS-CoV-2	Hyper
chr12	55010729	55010923	194	3	2.663e-12	1.33994e-14	7.83977e-12	0.897646	0.0652778	0.832369	SARS-CoV-2	Hyper
chr12	55054493	55054637	144	3	1.00687e-05	1.31034e-08	2.91824e-05	0.411667	0.945842	-0.534176	SARS-CoV-2	Hypo
chr12	55098143	55098219	76	3	2.72824e-06	1.03699e-06	5.96917e-06	0.709549	0.137137	0.572412	SARS-CoV-2	Hyper
chr12	55253355	55253602	247	3	0.00106193	7.08527e-06	0.00204597	0.449411	0.843161	-0.39375	SARS-CoV-2	Hypo
chr12	55335534	55335930	396	3	0.00229327	6.31484e-14	0.0067568	0.30463	0.84364	-0.53901	SARS-CoV-2	Hypo
chr12	55367342	55367460	118	3	0.00282407	0.000467997	0.00416332	0.707071	0.974969	-0.267899	SARS-CoV-2	Hypo
chr12	55378411	55378654	243	3	2.82536e-07	7.48477e-09	8.13889e-07	0.741892	0.107201	0.634691	SARS-CoV-2	Hyper
chr12	55390155	55390328	173	3	1.12878e-07	5.13357e-08	1.89851e-07	0.888889	0.0899821	0.798907	SARS-CoV-2	Hyper
chr12	55445260	55445538	278	3	1.08929e-05	1.74136e-10	3.21124e-05	0.169444	0.783754	-0.61431	SARS-CoV-2	Hypo
chr12	55448070	55448201	131	5	7.43814e-05	6.82176e-13	0.000371884	0.0564516	0.827687	-0.771235	SARS-CoV-2	Hypo
chr12	55458323	55458383	60	3	4.31691e-05	8.52846e-06	6.74397e-05	0.468911	0.874021	-0.40511	SARS-CoV-2	Hypo
chr12	55687169	55687385	216	3	5.15426e-09	1.12516e-13	1.54542e-08	0.167137	0.870297	-0.70316	SARS-CoV-2	Hypo
chr12	55808215	55808438	223	3	0.00046069	2.42201e-09	0.00119974	0.34	0.777039	-0.437039	SARS-CoV-2	Hypo
chr12	56036605	56036812	207	3	2.2523e-05	2.0483e-12	6.75688e-05	0.767677	0.101715	0.665962	SARS-CoV-2	Hyper
chr12	56056395	56056577	182	3	0.00264168	1.68671e-08	0.00792501	0.394336	0.865273	-0.470936	SARS-CoV-2	Hypo
chr12	56070570	56070773	203	3	0.000216187	1.42248e-06	0.000608923	0.592473	0.132966	0.459507	SARS-CoV-2	Hyper
chr12	56115092	56115157	65	3	3.49832e-08	2.02341e-15	1.0495e-07	0.0934641	0.881593	-0.788129	SARS-CoV-2	Hypo
chr12	56143304	56143369	65	3	0.00285686	5.6683e-10	0.00850443	0.353175	0.896852	-0.543677	SARS-CoV-2	Hypo
chr12	56167344	56167738	394	3	0.00280292	6.88509e-06	0.00486994	0.511221	0.885982	-0.374762	SARS-CoV-2	Hypo
chr12	56172493	56172741	248	4	4.58795e-08	1.84275e-10	1.66219e-07	0.309497	0.931022	-0.621525	SARS-CoV-2	Hypo
chr12	56190208	56190438	230	3	0.00342035	0.000825572	0.00841837	0.530006	0.922051	-0.392045	SARS-CoV-2	Hypo
chr12	56201790	56201939	149	3	1.41981e-08	6.33372e-13	2.61611e-08	0.314033	0.953535	-0.639502	SARS-CoV-2	Hypo
chr12	56216106	56216292	186	4	8.08261e-09	1.60747e-16	3.2011e-08	0.0267857	0.794643	-0.767857	SARS-CoV-2	Hypo
chr12	56221379	56221580	201	3	0.000966674	3.02866e-13	0.00290002	0.262626	0.86944	-0.606814	SARS-CoV-2	Hypo
chr12	56253132	56253208	76	3	0.00238357	5.22973e-07	0.00706861	0.514181	0.987179	-0.472998	SARS-CoV-2	Hypo
chr12	56269368	56269636	268	3	0.000236486	1.90179e-13	0.000709457	0.196356	0.883287	-0.68693	SARS-CoV-2	Hypo
chr12	56277819	56277953	134	3	0.0040376	7.08039e-06	0.00941563	0.54386	0.962958	-0.419098	SARS-CoV-2	Hypo
chr12	56303084	56303136	52	3	3.05433e-09	1.65661e-15	9.16027e-09	0.0674603	0.87785	-0.81039	SARS-CoV-2	Hypo
chr12	56329337	56329617	280	4	0.00245982	4.98547e-08	0.00974167	0.279412	0.917708	-0.638297	SARS-CoV-2	Hypo
chr12	56333741	56333940	199	3	4.3627e-08	2.60696e-10	8.92357e-08	0.0630252	0.770656	-0.707631	SARS-CoV-2	Hypo
chr12	56348059	56348131	72	3	0.00241898	6.53638e-06	0.0062876	0.965432	0.596149	0.369283	SARS-CoV-2	Hyper
chr12	56372180	56372244	64	4	1.69468e-06	7.79574e-07	2.21265e-06	0.9875	0.198529	0.788971	SARS-CoV-2	Hyper
chr12	56375774	56375985	211	3	0.0018491	3.84718e-09	0.00554711	0.226991	0.849948	-0.622957	SARS-CoV-2	Hypo
chr12	56408505	56408558	53	3	4.76079e-05	1.1221e-11	0.000141439	0.197481	0.798451	-0.60097	SARS-CoV-2	Hypo
chr12	56408899	56409138	239	5	0.000131365	8.66111e-11	0.000656775	0.0437179	0.768063	-0.724345	SARS-CoV-2	Hypo
chr12	56409154	56409431	277	5	0.000386403	5.09178e-15	0.00192337	0.216904	0.896948	-0.680043	SARS-CoV-2	Hypo
chr12	56426182	56426392	210	4	2.23673e-07	1.89789e-12	6.229e-07	0.960648	0.224355	0.736293	SARS-CoV-2	Hyper
chr12	56434885	56435156	271	5	3.54405e-06	3.08838e-11	1.29344e-05	0.170091	0.798977	-0.628886	SARS-CoV-2	Hypo
chr12	56535813	56535838	25	3	5.39068e-08	2.07864e-10	1.53767e-07	1	0.189521	0.810479	SARS-CoV-2	Hyper
chr12	56550906	56550999	93	4	0.000340883	4.32452e-10	0.00129035	0.145709	0.647062	-0.501353	SARS-CoV-2	Hypo
chr12	56556339	56556398	59	3	7.04563e-09	1.64546e-11	2.10901e-08	0.0577139	0.801138	-0.743424	SARS-CoV-2	Hypo
chr12	56617166	56617495	329	3	1.3422e-05	7.21205e-09	3.63891e-05	0.860345	0.189622	0.670723	SARS-CoV-2	Hyper
chr12	56661628	56661807	179	3	0.00136158	1.63087e-07	0.00246927	0.259259	0.71362	-0.454361	SARS-CoV-2	Hypo
chr12	56691395	56691435	40	3	2.48058e-06	7.40512e-09	7.10791e-06	0.974359	0.213796	0.760563	SARS-CoV-2	Hyper
chr12	56731566	56731634	68	3	0.00186953	1.62443e-06	0.00500247	0.871795	0.455961	0.415834	SARS-CoV-2	Hyper
chr12	56769637	56769724	87	4	0.00141937	1.35456e-06	0.00515735	0.925278	0.473823	0.451455	SARS-CoV-2	Hyper
chr12	56871692	56871783	91	3	0.000210546	2.59481e-12	0.000614926	0.321839	0.885968	-0.564129	SARS-CoV-2	Hypo
chr12	56879686	56879778	92	3	7.24639e-06	2.67088e-09	2.17176e-05	0.869875	0.150849	0.719026	SARS-CoV-2	Hyper
chr12	56881239	56881283	44	3	0.00247529	1.28613e-05	0.00455142	0.0138889	0.429384	-0.415495	SARS-CoV-2	Hypo
chr12	56891804	56892111	307	6	0.000138104	5.63941e-19	0.000704081	0.305441	0.91266	-0.607218	SARS-CoV-2	Hypo
chr12	56964387	56964510	123	7	9.67588e-08	3.82344e-13	4.23704e-07	0.76679	0.115991	0.650799	SARS-CoV-2	Hyper
chr12	56976609	56976705	96	3	0.0029716	6.93163e-07	0.00889585	0.462759	0.922425	-0.459667	SARS-CoV-2	Hypo
chr12	57027595	57027736	141	4	0.00121069	4.54337e-06	0.00448119	0.234737	0.732524	-0.497787	SARS-CoV-2	Hypo
chr12	57054411	57054552	141	3	3.43401e-05	3.26123e-07	8.91824e-05	0.266414	0.84278	-0.576366	SARS-CoV-2	Hypo
chr12	57094397	57094453	56	3	0.00182078	1.39702e-05	0.0052932	0.734127	0.157679	0.576448	SARS-CoV-2	Hyper
chr12	57116231	57116470	239	5	1.23735e-07	2.69996e-13	3.94926e-07	0.0181818	0.777485	-0.759303	SARS-CoV-2	Hypo
chr12	57188982	57189148	166	4	7.33648e-05	4.75298e-09	0.00029298	0.170906	0.795447	-0.624542	SARS-CoV-2	Hypo
chr12	57266965	57267094	129	3	0.000131598	5.84808e-12	0.000394774	0.140873	0.869841	-0.728968	SARS-CoV-2	Hypo
chr12	57309659	57309743	84	3	0.000819859	9.42881e-10	0.00245957	0.0698413	0.785024	-0.715182	SARS-CoV-2	Hypo
chr12	57350946	57351123	177	5	0.000224464	2.78838e-10	0.00103691	0.307218	0.871577	-0.56436	SARS-CoV-2	Hypo
chr12	57412105	57412513	408	5	0.00100792	4.47407e-07	0.00444817	0.24018	0.765143	-0.524962	SARS-CoV-2	Hypo
chr12	57413926	57414029	103	4	8.31087e-09	2.40954e-17	3.31668e-08	0.128768	0.942426	-0.813658	SARS-CoV-2	Hypo
chr12	57471587	57471637	50	3	7.90394e-05	4.58086e-09	0.000236774	0.125197	0.69916	-0.573963	SARS-CoV-2	Hypo
chr12	57484181	57484435	254	6	8.2554e-07	6.44013e-12	4.10311e-06	0.094476	0.752048	-0.657572	SARS-CoV-2	Hypo
chr12	57484936	57485048	112	3	2.16434e-05	1.27315e-09	6.44231e-05	0.235814	0.898534	-0.66272	SARS-CoV-2	Hypo
chr12	57489674	57490075	401	6	0.00167688	1.79601e-10	0.00817751	0.180956	0.892877	-0.711922	SARS-CoV-2	Hypo
chr12	57493797	57493857	60	3	0.00185911	7.82303e-05	0.00414544	0.669192	1	-0.330808	SARS-CoV-2	Hypo
chr12	57496085	57496338	253	7	0.000873317	5.31434e-06	0.00307647	0.832126	0.318503	0.513623	SARS-CoV-2	Hyper
chr12	57502430	57502627	197	3	0.000381817	2.55896e-12	0.00114545	0.227273	0.861672	-0.6344	SARS-CoV-2	Hypo
chr12	57550582	57550776	194	3	2.25959e-08	4.26252e-11	6.12621e-08	0.861578	0.0990741	0.762504	SARS-CoV-2	Hyper
chr12	57565178	57565240	62	3	0.00232662	2.80042e-05	0.00652286	0.517648	0.934096	-0.416448	SARS-CoV-2	Hypo
chr12	57569113	57569736	623	13	0.000129812	9.67302e-12	0.0013108	0.0827194	0.819336	-0.736616	SARS-CoV-2	Hypo
chr12	57615830	57615957	127	3	0.00132291	2.47434e-12	0.00396296	0.75244	0.14618	0.60626	SARS-CoV-2	Hyper
chr12	57619608	57620054	446	6	4.83707e-05	1.38541e-10	0.000133707	0.940959	0.206273	0.734685	SARS-CoV-2	Hyper
chr12	57629053	57629359	306	6	0.000296619	7.8686e-08	0.00165455	0.124567	0.704244	-0.579677	SARS-CoV-2	Hypo
chr12	57650701	57651061	360	5	0.00047863	9.85924e-12	0.00136217	0.413529	0.960834	-0.547305	SARS-CoV-2	Hypo
chr12	57662202	57662315	113	4	3.34736e-08	8.72584e-09	8.40698e-08	0.927083	0.0796839	0.847399	SARS-CoV-2	Hyper
chr12	57713786	57713870	84	3	0.000805528	3.5398e-06	0.00240888	0.250877	0.773327	-0.52245	SARS-CoV-2	Hypo
chr12	57724910	57725193	283	3	0.00354975	0.000363624	0.00616695	0.840839	0.36	0.480839	SARS-CoV-2	Hyper
chr12	57735981	57736182	201	3	0.000124792	5.03324e-07	0.000327898	0.261905	0.876984	-0.615079	SARS-CoV-2	Hypo
chr12	57830739	57830942	203	4	0.00076286	6.60186e-09	0.00284779	0.909673	0.373407	0.536266	SARS-CoV-2	Hyper
chr12	57834403	57834907	504	4	0.00152867	4.22487e-13	0.00524774	1	0.390579	0.609421	SARS-CoV-2	Hyper
chr12	57869076	57869341	265	14	0.000185993	3.60701e-15	0.00173084	0.0879701	0.880448	-0.792478	SARS-CoV-2	Hypo
chr12	57869373	57869421	48	3	6.31548e-06	4.05042e-07	1.80179e-05	0.075641	0.836975	-0.761334	SARS-CoV-2	Hypo
chr12	57870951	57871263	312	6	1.33018e-07	9.14964e-10	3.95514e-07	0.929563	0.0931275	0.836436	SARS-CoV-2	Hyper
chr12	57872009	57872344	335	3	6.40887e-06	3.71295e-11	1.55126e-05	0.881569	0.150088	0.73148	SARS-CoV-2	Hyper
chr12	57873704	57873994	290	5	0.000101444	5.27156e-10	0.000507175	0.875331	0.142801	0.73253	SARS-CoV-2	Hyper
chr12	57894060	57894296	236	6	0.000345096	2.28648e-12	0.00207012	0.921622	0.295099	0.626523	SARS-CoV-2	Hyper
chr12	57915555	57915583	28	3	0.00033012	6.47795e-09	0.000990306	0.0523077	0.668876	-0.616569	SARS-CoV-2	Hypo
chr12	57915600	57915669	69	4	9.58186e-06	5.04112e-10	3.76512e-05	0	0.565104	-0.565104	SARS-CoV-2	Hypo
chr12	57985699	57985927	228	5	8.07487e-05	2.44943e-09	0.000398583	0.172226	0.816533	-0.644307	SARS-CoV-2	Hypo
chr12	57997801	57998086	285	3	0.000682361	7.22056e-15	0.0020403	0.0450786	0.670016	-0.624937	SARS-CoV-2	Hypo
chr12	57999384	57999451	67	3	1.97401e-05	3.37872e-07	5.50591e-05	0.111111	0.801709	-0.690598	SARS-CoV-2	Hypo
chr12	58063888	58063938	50	3	0.00330844	7.27366e-08	0.0099194	0.409478	0.868751	-0.459273	SARS-CoV-2	Hypo
chr12	58120025	58120185	160	3	0.00049758	2.94208e-05	0.0012524	0	0.643875	-0.643875	SARS-CoV-2	Hypo
chr12	58120325	58120350	25	3	0.0010578	0.000278707	0.00245262	0	0.578788	-0.578788	SARS-CoV-2	Hypo
chr12	58120752	58121416	664	30	0.000563273	1.81037e-13	0.00864382	0.180554	0.871512	-0.690957	SARS-CoV-2	Hypo
chr12	58121473	58121834	361	9	1.3013e-06	2.40276e-12	1.04811e-05	0.314786	0.943223	-0.628437	SARS-CoV-2	Hypo
chr12	58130277	58131453	1176	35	0.000469108	6.56518e-13	0.00600667	0.0546352	0.747722	-0.693086	SARS-CoV-2	Hypo
chr12	58131705	58131952	247	24	0.000517571	2.38734e-08	0.00522912	0.00260417	0.630077	-0.627473	SARS-CoV-2	Hypo
chr12	58131991	58132022	31	6	0.00121038	6.73038e-05	0.00591152	0	0.71955	-0.71955	SARS-CoV-2	Hypo
chr12	58133006	58133202	196	4	4.15542e-06	6.78778e-08	1.26037e-05	0.056757	0.828333	-0.771576	SARS-CoV-2	Hypo
chr12	58134872	58135188	316	3	3.20252e-10	2.31014e-15	9.59978e-10	0.803241	0.0394909	0.76375	SARS-CoV-2	Hyper
chr12	58222062	58222156	94	3	8.5059e-05	4.73574e-05	0.00010904	0.501122	0.977778	-0.476655	SARS-CoV-2	Hypo
chr12	58226751	58227044	293	4	0.00322864	1.29072e-05	0.00586284	0.524265	0.883868	-0.359604	SARS-CoV-2	Hypo
chr12	58232820	58233068	248	3	0.000697916	4.91575e-05	0.00164458	0.467593	0.0665229	0.40107	SARS-CoV-2	Hyper
chr12	58234078	58234363	285	3	0.00176753	6.50462e-08	0.0052738	0.267722	0.714504	-0.446782	SARS-CoV-2	Hypo
chr12	58237578	58237746	168	3	0.000869879	2.06432e-05	0.00253889	0.0393519	0.603634	-0.564282	SARS-CoV-2	Hypo
chr12	58250569	58250834	265	3	7.65627e-05	1.21217e-09	0.00022606	0.280193	0.897995	-0.617801	SARS-CoV-2	Hypo
chr12	58251731	58252073	342	4	0.00182214	4.04858e-11	0.00694744	0.384733	0.872128	-0.487395	SARS-CoV-2	Hypo
chr12	58262738	58262869	131	4	4.56831e-06	1.6843e-13	1.80954e-05	0.088335	0.823284	-0.734949	SARS-CoV-2	Hypo
chr12	58263161	58263379	218	3	0.00152924	3.52028e-06	0.0043794	0.644945	0.983899	-0.338954	SARS-CoV-2	Hypo
chr12	58268047	58268259	212	5	6.78481e-05	3.94521e-11	0.000338549	0.947036	0.146772	0.800263	SARS-CoV-2	Hyper
chr12	58281918	58282116	198	5	5.29318e-06	3.17162e-07	2.26619e-05	0.0666667	0.790128	-0.723462	SARS-CoV-2	Hypo
chr12	58282884	58283447	563	7	0.000409428	2.49541e-10	0.00286594	0.0855808	0.811314	-0.725733	SARS-CoV-2	Hypo
chr12	58288958	58289059	101	3	0.00074562	2.56113e-06	0.00217687	0.41733	0.873957	-0.456627	SARS-CoV-2	Hypo
chr12	58333246	58333626	380	4	4.81956e-05	3.01344e-10	0.00018405	0.800777	0.188105	0.612672	SARS-CoV-2	Hyper
chr12	58462931	58463078	147	3	9.17598e-08	3.76788e-11	2.75204e-07	0.114943	0.876543	-0.761601	SARS-CoV-2	Hypo
chr12	58606171	58606346	175	4	3.4122e-05	4.72786e-06	0.000112257	0.191281	0.685465	-0.494184	SARS-CoV-2	Hypo
chr12	58752776	58752978	202	3	1.82114e-07	3.44754e-11	5.35531e-07	0.130759	0.911583	-0.780824	SARS-CoV-2	Hypo
chr12	58766336	58766586	250	4	2.33539e-05	8.95577e-08	5.72179e-05	0.360119	0.903756	-0.543636	SARS-CoV-2	Hypo
chr12	58799713	58799794	81	3	0.00080293	1.27549e-05	0.00179695	0.427451	0.909463	-0.482012	SARS-CoV-2	Hypo
chr12	58833908	58833972	64	3	0.000443666	6.50904e-08	0.000990343	0.357937	0.805624	-0.447688	SARS-CoV-2	Hypo
chr12	59041624	59042127	503	5	4.77446e-06	2.18911e-11	2.21355e-05	0.0717656	0.729973	-0.658207	SARS-CoV-2	Hypo
chr12	59227703	59227781	78	3	5.91627e-11	7.00105e-13	9.8513e-11	0.0410557	0.704064	-0.663009	SARS-CoV-2	Hypo
chr12	59251660	59251806	146	6	7.9128e-05	4.68557e-11	0.000321764	0.0782908	0.70742	-0.629129	SARS-CoV-2	Hypo
chr12	59271109	59271497	388	8	0.000392489	1.02516e-15	0.00300847	0.183503	0.834002	-0.650499	SARS-CoV-2	Hypo
chr12	59281394	59281541	147	3	3.55086e-08	4.93089e-09	7.797e-08	0.120242	0.819816	-0.699574	SARS-CoV-2	Hypo
chr12	59283449	59283568	119	3	3.57327e-06	1.7468e-15	1.07198e-05	0.121528	0.810462	-0.688934	SARS-CoV-2	Hypo
chr12	59287193	59288011	818	6	0.000373849	6.48052e-07	0.00151962	0.410773	0.870498	-0.459725	SARS-CoV-2	Hypo
chr12	59306350	59306686	336	3	1.91187e-11	3.51098e-17	5.73298e-11	0.0691143	0.859878	-0.790764	SARS-CoV-2	Hypo
chr12	59307353	59307786	433	6	1.89858e-05	3.74683e-16	0.000113914	0.186208	0.891081	-0.704873	SARS-CoV-2	Hypo
chr12	59311001	59311732	731	9	4.11208e-05	6.52493e-15	0.00018184	0.0534929	0.683148	-0.629655	SARS-CoV-2	Hypo
chr12	59351294	59351342	48	3	0.000168411	1.98371e-05	0.000305734	0.533383	0.912275	-0.378892	SARS-CoV-2	Hypo
chr12	59355155	59355225	70	3	4.8149e-20	4.02802e-24	1.41223e-19	0.0212766	0.897681	-0.876404	SARS-CoV-2	Hypo
chr12	59419513	59419847	334	3	0.00176888	4.19103e-07	0.00330911	0.293103	0.713244	-0.42014	SARS-CoV-2	Hypo
chr12	59420368	59420472	104	7	3.012e-06	2.16773e-13	1.95595e-05	0.278604	0.899014	-0.620409	SARS-CoV-2	Hypo
chr12	59447117	59447291	174	6	1.3254e-06	2.00216e-10	7.34099e-06	0.255488	0.894919	-0.63943	SARS-CoV-2	Hypo
chr12	59464332	59464776	444	4	6.78891e-06	3.47316e-09	2.70906e-05	0.175509	0.789137	-0.613628	SARS-CoV-2	Hypo
chr12	59502234	59502603	369	5	0.00146492	3.97124e-08	0.0062005	0.411736	0.894824	-0.483087	SARS-CoV-2	Hypo
chr12	59687865	59688057	192	3	0.000311442	7.57599e-10	0.000934215	0.146628	0.708599	-0.561972	SARS-CoV-2	Hypo
chr12	59866270	59866312	42	3	8.4303e-09	1.4446e-13	2.45226e-08	0.897966	0.159238	0.738728	SARS-CoV-2	Hyper
chr12	60012907	60013153	246	3	0.00017108	8.33497e-12	0.000512452	0.266861	0.883153	-0.616292	SARS-CoV-2	Hypo
chr12	60371466	60371681	215	3	0.000229796	2.77379e-09	0.000688519	0.276203	0.839815	-0.563611	SARS-CoV-2	Hypo
chr12	60472041	60472236	195	3	5.34955e-08	5.27231e-18	1.60487e-07	0.964444	0.147306	0.817138	SARS-CoV-2	Hyper
chr12	60603802	60603932	130	3	6.38527e-09	1.92503e-13	1.91533e-08	0.0386555	0.751462	-0.712807	SARS-CoV-2	Hypo
chr12	60625922	60626001	79	3	7.27909e-08	1.57845e-10	1.99258e-07	0.218487	0.886377	-0.66789	SARS-CoV-2	Hypo
chr12	60631120	60631393	273	6	8.06218e-08	2.26105e-13	3.33786e-07	0.0755247	0.816881	-0.741356	SARS-CoV-2	Hypo
chr12	60646645	60646807	162	4	6.44035e-06	9.92371e-12	1.96395e-05	0.296101	0.866801	-0.5707	SARS-CoV-2	Hypo
chr12	60653085	60653339	254	3	6.32638e-08	3.87642e-12	1.06202e-07	0.10124	0.838957	-0.737716	SARS-CoV-2	Hypo
chr12	60971636	60971873	237	4	0.00172412	5.18364e-05	0.00433628	0.552748	0.878747	-0.325999	SARS-CoV-2	Hypo
chr12	61023643	61023796	153	3	1.38769e-05	7.86097e-12	4.14488e-05	0.0848485	0.700437	-0.615588	SARS-CoV-2	Hypo
chr12	61093996	61094119	123	3	0.0027021	1.25598e-06	0.00797991	0.417901	0.851057	-0.433156	SARS-CoV-2	Hypo
chr12	61582607	61582732	125	3	0.0014935	2.03002e-07	0.00408349	0.507827	0.921846	-0.414018	SARS-CoV-2	Hypo
chr12	61582771	61583215	444	5	0.000926876	9.17308e-06	0.00452783	0.366167	0.848687	-0.48252	SARS-CoV-2	Hypo
chr12	61583515	61583545	30	3	0.00264905	0.00118256	0.00556429	0.704973	0.952153	-0.24718	SARS-CoV-2	Hypo
chr12	61874818	61874854	36	3	0.00284847	7.67791e-11	0.00853754	0.369841	0.903141	-0.5333	SARS-CoV-2	Hypo
chr12	62175274	62175669	395	3	0.00135296	1.99241e-12	0.00405876	0.269656	0.850541	-0.580886	SARS-CoV-2	Hypo
chr12	62265524	62265639	115	3	9.37634e-06	6.35167e-11	2.77528e-05	0.277285	0.87867	-0.601384	SARS-CoV-2	Hypo
chr12	62318437	62318597	160	3	0.000483504	7.86582e-06	0.00132175	0.33153	0.843551	-0.512022	SARS-CoV-2	Hypo
chr12	62347642	62347859	217	5	1.10844e-05	1.45979e-12	5.49632e-05	0.160888	0.792518	-0.63163	SARS-CoV-2	Hypo
chr12	62498506	62498692	186	4	0.000307802	9.9741e-19	0.0012309	0.374552	0.968627	-0.594075	SARS-CoV-2	Hypo
chr12	62523235	62523297	62	3	0.00121219	3.57019e-17	0.00353602	0.928639	0.452156	0.476483	SARS-CoV-2	Hyper
chr12	62552927	62553002	75	3	6.82632e-06	2.53775e-07	1.98886e-05	0.656217	0.0972133	0.559004	SARS-CoV-2	Hyper
chr12	62652662	62652961	299	4	8.3118e-05	3.86492e-12	0.000271291	0.803378	0.295445	0.507933	SARS-CoV-2	Hyper
chr12	62829977	62830046	69	4	0.00128474	4.27547e-06	0.00510469	0.458301	0.926025	-0.467724	SARS-CoV-2	Hypo
chr12	62868227	62868431	204	5	0.000174972	7.54267e-11	0.000873212	1	0.303381	0.696619	SARS-CoV-2	Hyper
chr12	63013998	63014263	265	3	0.000533177	1.13745e-13	0.00159953	0.232439	0.886741	-0.654302	SARS-CoV-2	Hypo
chr12	63014780	63015237	457	7	1.59156e-08	1.93752e-14	9.56264e-08	0.0991968	0.824298	-0.725102	SARS-CoV-2	Hypo
chr12	63025490	63025610	120	3	0.0005019	9.00544e-07	0.000912004	0.48524	0.0384366	0.446804	SARS-CoV-2	Hyper
chr12	63033603	63033951	348	3	0.00307837	4.1051e-14	0.00923491	0.253333	0.883876	-0.630543	SARS-CoV-2	Hypo
chr12	63047641	63047806	165	3	2.58834e-08	8.33457e-09	5.34678e-08	0.0892157	0.845233	-0.756017	SARS-CoV-2	Hypo
chr12	63077627	63078156	529	4	9.53442e-05	4.76626e-10	0.00029038	0.251924	0.845595	-0.593671	SARS-CoV-2	Hypo
chr12	63103798	63103932	134	5	2.33709e-07	1.41331e-11	1.14528e-06	0.902659	0.126243	0.776417	SARS-CoV-2	Hyper
chr12	63114235	63114748	513	7	6.72024e-05	7.15164e-11	0.000445584	0.341246	0.907435	-0.56619	SARS-CoV-2	Hypo
chr12	63138512	63138667	155	3	0.00532183	0.00246991	0.00907195	0.898677	0.568806	0.329872	SARS-CoV-2	Hyper
chr12	63180869	63181210	341	5	0.000146	1.06442e-13	0.000729783	0.916337	0.233919	0.682418	SARS-CoV-2	Hyper
chr12	63193647	63194146	499	7	7.36497e-08	1.59309e-14	5.12729e-07	0.204893	0.896002	-0.691109	SARS-CoV-2	Hypo
chr12	63206766	63207016	250	5	7.73269e-06	1.95277e-12	3.84384e-05	0.854286	0.137711	0.716574	SARS-CoV-2	Hyper
chr12	63240211	63240383	172	5	1.31496e-07	1.29393e-14	5.808e-07	0.942481	0.298516	0.643965	SARS-CoV-2	Hyper
chr12	63247358	63247405	47	3	7.18702e-10	6.87016e-13	2.14082e-09	1	0.144545	0.855455	SARS-CoV-2	Hyper
chr12	63277901	63277995	94	3	0.000305542	9.9717e-08	0.000608075	0.473932	0.955003	-0.481071	SARS-CoV-2	Hypo
chr12	63282504	63282736	232	4	0.000319855	2.5856e-11	0.00127941	0.892607	0.280847	0.61176	SARS-CoV-2	Hyper
chr12	63297079	63297201	122	4	3.24035e-05	2.33775e-13	0.000129581	0.711013	0.0628561	0.648157	SARS-CoV-2	Hyper
chr12	63303610	63303803	193	3	3.60983e-09	2.30307e-14	1.08139e-08	0.141503	0.900413	-0.758909	SARS-CoV-2	Hypo
chr12	63360472	63360672	200	6	9.52904e-11	7.81155e-17	4.04885e-10	0.149221	0.937685	-0.788464	SARS-CoV-2	Hypo
chr12	63401157	63401443	286	3	0.00108124	3.64546e-07	0.00247943	0.452513	0.761735	-0.309222	SARS-CoV-2	Hypo
chr12	63402419	63402687	268	3	4.09257e-05	1.37151e-14	0.000122777	0.0595238	0.790147	-0.730623	SARS-CoV-2	Hypo
chr12	63415017	63415383	366	6	0.00145709	5.87494e-09	0.00755679	0.734986	0.269366	0.46562	SARS-CoV-2	Hyper
chr12	63421509	63421600	91	3	0.00353281	6.70665e-05	0.00995288	0.54448	0.868123	-0.323643	SARS-CoV-2	Hypo
chr12	63501127	63501283	156	3	0.00388148	9.49377e-05	0.00659289	0.613845	0.936819	-0.322974	SARS-CoV-2	Hypo
chr12	63614141	63614218	77	3	0.00273927	4.55673e-05	0.00715956	0.603271	0.918056	-0.314785	SARS-CoV-2	Hypo
chr12	63730969	63731312	343	3	4.43399e-06	9.67856e-08	1.07646e-05	0.111994	0.757629	-0.645636	SARS-CoV-2	Hypo
chr12	63822386	63822412	26	3	0.00149121	2.07902e-06	0.00442563	0.362626	0.773839	-0.411213	SARS-CoV-2	Hypo
chr12	63988725	63988845	120	4	0.000554143	9.88998e-16	0.00182134	0.345262	0.915455	-0.570193	SARS-CoV-2	Hypo
chr12	64076671	64076870	199	3	3.89196e-11	1.381e-13	7.09459e-11	0.0433461	0.837639	-0.794293	SARS-CoV-2	Hypo
chr12	64151944	64152242	298	3	5.79251e-05	9.00546e-07	0.000164835	0.477143	0.917901	-0.440758	SARS-CoV-2	Hypo
chr12	64287767	64287808	41	3	0.00141395	3.39325e-08	0.00415306	0.919732	0.439876	0.479856	SARS-CoV-2	Hyper
chr12	64288056	64288415	359	3	0.00137851	1.42483e-11	0.00413393	0.727273	0.0802172	0.647055	SARS-CoV-2	Hyper
chr12	64311668	64311946	278	3	0.000289534	1.04144e-14	0.000779147	0.577498	0.0902786	0.487219	SARS-CoV-2	Hyper
chr12	64432895	64433312	417	6	0.00105462	3.9826e-13	0.00631982	0.193147	0.752517	-0.55937	SARS-CoV-2	Hypo
chr12	64474195	64474786	591	5	3.81253e-06	3.6634e-10	1.6289e-05	0.130689	0.823539	-0.69285	SARS-CoV-2	Hypo
chr12	64476915	64477193	278	3	0.00125343	3.14427e-15	0.00376029	0.307952	0.877931	-0.569979	SARS-CoV-2	Hypo
chr12	64479925	64480058	133	3	1.93689e-09	4.08523e-12	5.6985e-09	0.11552	0.885099	-0.769579	SARS-CoV-2	Hypo
chr12	64481057	64481150	93	3	2.26639e-06	2.63584e-10	6.53759e-06	0.216906	0.884776	-0.66787	SARS-CoV-2	Hypo
chr12	64482650	64482920	270	3	0.000619861	1.08043e-05	0.00162578	0.406028	0.83642	-0.430391	SARS-CoV-2	Hypo
chr12	64605355	64605393	38	3	0.00205785	6.32813e-05	0.00597961	0.931477	0.544444	0.387032	SARS-CoV-2	Hyper
chr12	64632560	64632628	68	3	0.000691395	3.26331e-08	0.00169306	0.476004	0.94742	-0.471416	SARS-CoV-2	Hypo
chr12	64712665	64712899	234	4	0.000119469	6.04435e-16	0.000477876	0.218852	0.856697	-0.637846	SARS-CoV-2	Hypo
chr12	64781382	64781462	80	3	4.06748e-08	2.05773e-14	1.21993e-07	0.0614035	0.91465	-0.853246	SARS-CoV-2	Hypo
chr12	64782551	64783339	788	13	0.000352224	1.43919e-11	0.00391475	0.13262	0.78241	-0.64979	SARS-CoV-2	Hypo
chr12	64789798	64790033	235	4	3.4688e-07	4.72218e-14	1.31825e-06	0.188835	0.908044	-0.719208	SARS-CoV-2	Hypo
chr12	64908244	64908399	155	3	0.000246903	6.22059e-11	0.000739827	0.835608	0.343624	0.491984	SARS-CoV-2	Hyper
chr12	64935061	64935318	257	3	0.000935663	1.54982e-07	0.00233615	0.405556	0.925	-0.519444	SARS-CoV-2	Hypo
chr12	64938706	64938990	284	4	4.15689e-06	4.20263e-12	1.65026e-05	0.152778	0.848644	-0.695867	SARS-CoV-2	Hypo
chr12	64945517	64945960	443	5	0.000183546	8.98896e-11	0.000917412	0.202451	0.855629	-0.653178	SARS-CoV-2	Hypo
chr12	64961662	64961776	114	3	0.000959794	3.90832e-08	0.0025777	0.560518	0.935913	-0.375395	SARS-CoV-2	Hypo
chr12	64975710	64976050	340	4	0.000277084	1.2348e-14	0.00110825	0.224419	0.864679	-0.64026	SARS-CoV-2	Hypo
chr12	65043423	65043481	58	3	1.15289e-06	3.14074e-11	3.45185e-06	0.280488	0.871966	-0.591478	SARS-CoV-2	Hypo
chr12	65067370	65067553	183	4	0.000149941	1.68264e-05	0.000292495	0.268101	0.773949	-0.505849	SARS-CoV-2	Hypo
chr12	65072905	65073114	209	3	1.82504e-07	4.95073e-11	3.25164e-07	0.156057	0.852545	-0.696488	SARS-CoV-2	Hypo
chr12	65073705	65073782	77	3	4.57635e-05	3.82506e-11	0.00013729	0.0852869	0.819924	-0.734637	SARS-CoV-2	Hypo
chr12	65074181	65074198	17	3	5.2181e-11	2.37442e-12	1.43033e-10	0.10049	0.806713	-0.706223	SARS-CoV-2	Hypo
chr12	65078271	65078506	235	7	3.77725e-05	1.13205e-10	0.000220043	0.895225	0.20979	0.685434	SARS-CoV-2	Hyper
chr12	65093457	65093922	465	6	2.23369e-14	6.14152e-17	9.06076e-14	0.94768	0.112751	0.834929	SARS-CoV-2	Hyper
chr12	65101146	65101221	75	3	0.00126715	2.86324e-10	0.00378845	0.419796	0.935657	-0.515861	SARS-CoV-2	Hypo
chr12	65108346	65108608	262	4	5.23929e-08	1.93532e-18	1.49783e-07	0.891033	0.264975	0.626058	SARS-CoV-2	Hyper
chr12	65110562	65110761	199	3	0.000739843	7.0946e-05	0.00120859	0.4325	0.888254	-0.455754	SARS-CoV-2	Hypo
chr12	65135059	65135082	23	3	8.88426e-06	2.03932e-07	2.62134e-05	0.971014	0.373044	0.597971	SARS-CoV-2	Hyper
chr12	65143311	65143856	545	6	1.9708e-09	2.57139e-14	1.13887e-08	0.931599	0.140724	0.790875	SARS-CoV-2	Hyper
chr12	65154114	65154235	121	4	0.000583291	8.01195e-05	0.00115338	0.309615	0.748778	-0.439162	SARS-CoV-2	Hypo
chr12	65166270	65166354	84	3	6.66338e-05	7.45727e-09	0.000189	0.851669	0.199411	0.652258	SARS-CoV-2	Hyper
chr12	65173841	65174126	285	4	0.00235363	1.34311e-09	0.00940129	0.0718344	0.641029	-0.569194	SARS-CoV-2	Hypo
chr12	65179679	65179732	53	4	0.000367807	1.42436e-08	0.00129288	0.604864	0.954003	-0.349139	SARS-CoV-2	Hypo
chr12	65187534	65187589	55	3	2.49701e-07	2.101e-11	7.4847e-07	0.173269	0.689933	-0.516664	SARS-CoV-2	Hypo
chr12	65258260	65258524	264	3	0.00262302	8.90107e-08	0.00786874	0.303448	0.818467	-0.515018	SARS-CoV-2	Hypo
chr12	65408536	65408778	242	3	0.000393422	5.16375e-05	0.0010309	0.44995	0.846013	-0.396063	SARS-CoV-2	Hypo
chr12	65418832	65419032	200	3	1.76025e-12	2.08059e-17	5.27854e-12	0.053221	0.816714	-0.763493	SARS-CoV-2	Hypo
chr12	65445111	65445189	78	6	9.1911e-11	5.3574e-16	5.29654e-10	0.0665639	0.792453	-0.725889	SARS-CoV-2	Hypo
chr12	65468961	65469068	107	3	0.00330176	0.000212321	0.00689239	0.550098	0.870865	-0.320766	SARS-CoV-2	Hypo
chr12	65516533	65516631	98	3	1.09774e-08	1.11709e-12	3.27969e-08	0.182201	0.833454	-0.651253	SARS-CoV-2	Hypo
chr12	65550571	65550676	105	3	0.000136353	3.29692e-05	0.000289348	0.5845	0.160094	0.424407	SARS-CoV-2	Hyper
chr12	65564951	65565029	78	4	0.00146464	6.45301e-05	0.00437117	0.128707	0.536826	-0.408119	SARS-CoV-2	Hypo
chr12	65657736	65657810	74	3	7.45571e-08	8.4762e-11	1.5624e-07	0.778363	0.142799	0.635565	SARS-CoV-2	Hyper
chr12	65676028	65676229	201	3	2.46651e-08	1.14735e-13	6.62636e-08	0.946667	0.148131	0.798536	SARS-CoV-2	Hyper
chr12	65695195	65695468	273	3	1.62923e-05	7.4267e-09	4.75393e-05	0.938652	0.330171	0.608481	SARS-CoV-2	Hyper
chr12	65718113	65718392	279	3	3.59219e-05	2.81384e-07	6.68733e-05	0.431925	0.919263	-0.487338	SARS-CoV-2	Hypo
chr12	65767442	65767522	80	3	4.63268e-07	2.7601e-09	1.21759e-06	0.134218	0.897475	-0.763257	SARS-CoV-2	Hypo
chr12	65858934	65859092	158	3	4.03111e-10	5.39078e-14	1.08502e-09	0.17985	0.806661	-0.626811	SARS-CoV-2	Hypo
chr12	65859870	65860111	241	3	0.00174516	1.1999e-06	0.00523286	0.152778	0.750505	-0.597727	SARS-CoV-2	Hypo
chr12	65904264	65904592	328	6	0.000168859	3.36607e-10	0.000991737	0.161191	0.785566	-0.624375	SARS-CoV-2	Hypo
chr12	65930893	65930991	98	3	0.000127902	2.64295e-11	0.000366417	0.24058	0.795088	-0.554508	SARS-CoV-2	Hypo
chr12	65955922	65956031	109	3	2.06501e-14	9.74099e-16	4.69809e-14	0.945833	0.0983937	0.84744	SARS-CoV-2	Hyper
chr12	65996900	65997435	535	5	4.81768e-05	1.28817e-13	0.000240357	0.245354	0.934162	-0.688808	SARS-CoV-2	Hypo
chr12	66003275	66003360	85	3	1.60831e-08	6.08353e-15	4.80384e-08	0.0513211	0.764478	-0.713157	SARS-CoV-2	Hypo
chr12	66006183	66006666	483	6	1.19827e-06	2.24059e-14	7.18957e-06	0.0434783	0.842147	-0.798669	SARS-CoV-2	Hypo
chr12	66025456	66026018	562	6	0.000226359	3.62632e-12	0.00119881	0.256825	0.796702	-0.539877	SARS-CoV-2	Hypo
chr12	66033899	66034196	297	5	0.000146637	1.87979e-09	0.000697638	0.308952	0.930624	-0.621672	SARS-CoV-2	Hypo
chr12	66042963	66043149	186	3	3.59864e-09	1.27768e-13	1.0558e-08	0.2446	0.925107	-0.680507	SARS-CoV-2	Hypo
chr12	66062083	66062336	253	3	0.00112098	7.07178e-08	0.00334943	0.501139	0.928509	-0.42737	SARS-CoV-2	Hypo
chr12	66092517	66092587	70	3	0.000709039	4.8879e-07	0.00186242	0.489198	0.919417	-0.430219	SARS-CoV-2	Hypo
chr12	66113758	66114067	309	3	2.57832e-06	8.35334e-09	6.69805e-06	0.329861	0.909851	-0.57999	SARS-CoV-2	Hypo
chr12	66136472	66136745	273	5	0.000354271	1.07337e-14	0.00153889	0.235392	0.85627	-0.620878	SARS-CoV-2	Hypo
chr12	66239973	66240548	575	7	3.67158e-06	5.51624e-16	2.56988e-05	0.158378	0.866504	-0.708125	SARS-CoV-2	Hypo
chr12	66271002	66271528	526	5	0.00087512	1.21275e-13	0.00437484	0.0742632	0.757525	-0.683262	SARS-CoV-2	Hypo
chr12	66271904	66272188	284	3	1.34468e-05	4.80452e-09	4.01138e-05	0.170855	0.706649	-0.535794	SARS-CoV-2	Hypo
chr12	66310370	66310662	292	3	9.04176e-07	1.42757e-09	2.53033e-06	0.95817	0.326832	0.631338	SARS-CoV-2	Hyper
chr12	66318448	66318688	240	4	9.67566e-05	5.66333e-14	0.000387026	0.966667	0.271307	0.69536	SARS-CoV-2	Hyper
chr12	66319506	66319550	44	3	8.75606e-05	1.85756e-11	0.000262676	0.656566	0.112318	0.544248	SARS-CoV-2	Hyper
chr12	66319947	66320186	239	4	0.000596274	1.50607e-05	0.00194918	0.369193	0.0298783	0.339315	SARS-CoV-2	Hyper
chr12	66330266	66330619	353	3	0.000155962	1.25924e-15	0.00046777	0.267411	0.824845	-0.557435	SARS-CoV-2	Hypo
chr12	66341719	66341840	121	3	1.35961e-06	1.59934e-16	4.07884e-06	0.123016	0.896596	-0.77358	SARS-CoV-2	Hypo
chr12	66342116	66342368	252	3	1.04082e-05	3.03199e-19	3.12246e-05	0.0714286	0.82531	-0.753881	SARS-CoV-2	Hypo
chr12	66342676	66343190	514	6	1.28101e-06	4.01406e-13	7.12557e-06	0.20505	0.871593	-0.666543	SARS-CoV-2	Hypo
chr12	66343887	66344023	136	4	1.97881e-05	9.16607e-13	7.90825e-05	0.304285	0.946744	-0.642459	SARS-CoV-2	Hypo
chr12	66348853	66349569	716	7	1.98239e-06	2.37833e-10	1.19025e-05	0.199355	0.865033	-0.665678	SARS-CoV-2	Hypo
chr12	66351869	66352118	249	3	0.000558918	2.2844e-13	0.00164004	0.430323	0.924804	-0.49448	SARS-CoV-2	Hypo
chr12	66356732	66356987	255	3	0.00231821	8.58508e-07	0.00695227	0.377778	0.829116	-0.451338	SARS-CoV-2	Hypo
chr12	66409426	66409581	155	3	1.61102e-06	2.47778e-08	4.57471e-06	0.293816	0.897183	-0.603367	SARS-CoV-2	Hypo
chr12	66443024	66443287	263	3	0.00225723	1.76378e-09	0.00677143	0.0333333	0.547702	-0.514368	SARS-CoV-2	Hypo
chr12	66481795	66481886	91	5	4.20853e-05	6.81779e-12	0.000185167	0.241853	0.860185	-0.618332	SARS-CoV-2	Hypo
chr12	66564067	66564196	129	3	0.00336523	5.7093e-09	0.00815184	0.681371	0.275133	0.406238	SARS-CoV-2	Hyper
chr12	66569256	66569303	47	3	0.000138621	1.26037e-05	0.000234415	0.227778	0.874074	-0.646296	SARS-CoV-2	Hypo
chr12	66583478	66583501	23	3	7.35039e-13	1.01695e-15	2.12499e-12	0.854067	0.0169492	0.837118	SARS-CoV-2	Hyper
chr12	66627900	66628017	117	3	0.000364837	1.70942e-07	0.00108466	0.94914	0.503058	0.446082	SARS-CoV-2	Hyper
chr12	66628510	66628777	267	3	0.00268665	2.84417e-05	0.00793848	0.860507	0.48333	0.377177	SARS-CoV-2	Hyper
chr12	66632323	66632452	129	3	6.98263e-06	4.59698e-12	2.0947e-05	0.121501	0.868774	-0.747273	SARS-CoV-2	Hypo
chr12	66633985	66634398	413	3	2.56236e-05	7.52349e-13	7.68705e-05	0.815036	0.133698	0.681338	SARS-CoV-2	Hyper
chr12	66651953	66652086	133	3	6.29329e-11	4.99408e-14	1.57845e-10	0.0858025	0.91126	-0.825457	SARS-CoV-2	Hypo
chr12	66652834	66653191	357	6	0.000499399	3.70897e-16	0.00299638	0.277966	0.952197	-0.674231	SARS-CoV-2	Hypo
chr12	66662297	66662505	208	3	5.23024e-08	6.43441e-09	7.92163e-08	0.862069	0.135344	0.726725	SARS-CoV-2	Hyper
chr12	66662793	66663021	228	4	7.89246e-08	4.20263e-11	2.2331e-07	0.956845	0.161572	0.795273	SARS-CoV-2	Hyper
chr12	66697382	66697621	239	4	0.00221818	3.82991e-13	0.0071973	0.807286	0.374283	0.433003	SARS-CoV-2	Hyper
chr12	66739202	66739250	48	3	6.89173e-08	4.82407e-09	1.14927e-07	1	0.308515	0.691485	SARS-CoV-2	Hyper
chr12	66788038	66788115	77	4	0.000744721	5.03039e-09	0.00290095	0.190897	0.706231	-0.515333	SARS-CoV-2	Hypo
chr12	66801461	66801502	41	3	1.01445e-08	8.48643e-11	2.75721e-08	0.952381	0.182646	0.769735	SARS-CoV-2	Hyper
chr12	66983850	66983986	136	3	1.85282e-06	5.31532e-09	4.03974e-06	0.246117	0.841392	-0.595275	SARS-CoV-2	Hypo
chr12	67072040	67072325	285	3	0.00180037	0.00017647	0.00351554	0.688908	0.956599	-0.267691	SARS-CoV-2	Hypo
chr12	67072946	67073022	76	4	3.14965e-07	6.38641e-12	1.25244e-06	0.163824	0.810414	-0.64659	SARS-CoV-2	Hypo
chr12	67180759	67181055	296	3	0.00207643	7.82036e-06	0.0060935	0.541135	0.927232	-0.386097	SARS-CoV-2	Hypo
chr12	67197798	67198030	232	8	6.3773e-05	1.04982e-16	0.000509891	0.139866	0.797145	-0.657279	SARS-CoV-2	Hypo
chr12	67217890	67218268	378	3	1.95347e-06	1.35058e-11	5.79043e-06	0.202185	0.814413	-0.612229	SARS-CoV-2	Hypo
chr12	67412929	67413118	189	6	0.000133446	7.21148e-12	0.000671305	0.143617	0.739752	-0.596135	SARS-CoV-2	Hypo
chr12	67428508	67428667	159	3	8.73512e-06	3.78527e-18	2.61587e-05	0.242884	0.850888	-0.608004	SARS-CoV-2	Hypo
chr12	67669201	67669247	46	3	3.4768e-05	1.03239e-06	0.000101362	0.980392	0.291258	0.689135	SARS-CoV-2	Hyper
chr12	67788519	67788759	240	6	0.000210493	8.80444e-15	0.00126296	0.146367	0.844523	-0.698156	SARS-CoV-2	Hypo
chr12	67913728	67913888	160	3	1.41572e-09	6.32258e-13	4.24548e-09	0.0641711	0.837367	-0.773196	SARS-CoV-2	Hypo
chr12	67917749	67917861	112	3	2.69493e-08	1.0771e-14	8.08434e-08	0.0895873	0.811563	-0.721976	SARS-CoV-2	Hypo
chr12	68007896	68008013	117	3	4.52469e-08	1.96025e-12	1.35501e-07	0.103704	0.945534	-0.84183	SARS-CoV-2	Hypo
chr12	68041237	68041318	81	3	5.69239e-06	2.19441e-10	1.50012e-05	0.162599	0.767276	-0.604677	SARS-CoV-2	Hypo
chr12	68044305	68044713	408	4	3.60993e-05	1.23712e-07	0.000109278	0.118182	0.774443	-0.656261	SARS-CoV-2	Hypo
chr12	68092654	68092969	315	3	1.12933e-10	1.24612e-13	3.37438e-10	0.790617	0.0827244	0.707893	SARS-CoV-2	Hyper
chr12	68113253	68113291	38	4	1.88559e-06	1.76892e-08	4.65034e-06	0.879313	0.190458	0.688855	SARS-CoV-2	Hyper
chr12	68158716	68159054	338	4	6.15039e-05	8.95069e-13	0.000164176	0.160842	0.807162	-0.64632	SARS-CoV-2	Hypo
chr12	68221198	68221518	320	3	0.000611594	2.23402e-16	0.00183478	0.153175	0.850178	-0.697003	SARS-CoV-2	Hypo
chr12	68286908	68287225	317	5	0.000618092	1.49821e-07	0.00205967	0.307785	0.776407	-0.468622	SARS-CoV-2	Hypo
chr12	68318686	68318760	74	3	0.00104156	2.40104e-08	0.00311746	0.378947	0.872436	-0.493489	SARS-CoV-2	Hypo
chr12	68603051	68603371	320	4	0.00137584	2.66271e-07	0.00512588	0.353586	0.827843	-0.474258	SARS-CoV-2	Hypo
chr12	68661958	68662063	105	3	1.42393e-08	5.09645e-13	3.38013e-08	0.890019	0.119169	0.770849	SARS-CoV-2	Hyper
chr12	68665245	68665353	108	3	7.58197e-06	3.97396e-11	2.27457e-05	0.723169	0.128995	0.594174	SARS-CoV-2	Hyper
chr12	68670452	68670668	216	3	1.59137e-09	4.91079e-14	4.15949e-09	0.851852	0.161543	0.690309	SARS-CoV-2	Hyper
chr12	68704040	68704464	424	3	1.28553e-07	3.80982e-16	2.43476e-07	0.210524	0.863619	-0.653096	SARS-CoV-2	Hypo
chr12	68708855	68708978	123	4	0.0011413	8.62076e-06	0.00330529	0.466994	0.893182	-0.426188	SARS-CoV-2	Hypo
chr12	68727127	68727537	410	3	0.00236271	8.42378e-05	0.00615972	0.575397	0.912421	-0.337025	SARS-CoV-2	Hypo
chr12	68743928	68744157	229	3	1.88684e-05	1.25355e-11	5.66051e-05	0.282378	0.899094	-0.616716	SARS-CoV-2	Hypo
chr12	68767945	68768464	519	6	3.11393e-06	6.31372e-19	1.81902e-05	0.0694293	0.749017	-0.679588	SARS-CoV-2	Hypo
chr12	68777878	68777964	86	3	0.000523481	1.00663e-06	0.00156431	0.881127	0.385666	0.495462	SARS-CoV-2	Hyper
chr12	68794258	68794318	60	3	3.69421e-09	2.63538e-10	9.6025e-09	0.055383	0.778852	-0.723469	SARS-CoV-2	Hypo
chr12	68878540	68878669	129	3	0.00229294	0.000148976	0.00622988	0.533562	0.92159	-0.388028	SARS-CoV-2	Hypo
chr12	68923103	68923336	233	4	1.40203e-08	5.38486e-19	4.88105e-08	0.0958696	0.891175	-0.795305	SARS-CoV-2	Hypo
chr12	68934163	68934246	83	3	0.00451689	0.00206563	0.00687959	1	0.727318	0.272682	SARS-CoV-2	Hyper
chr12	68978522	68978607	85	3	0.0003319	1.87627e-06	0.000916244	0.178112	0.782261	-0.604149	SARS-CoV-2	Hypo
chr12	68985476	68985759	283	4	3.1845e-05	7.70246e-11	0.000127026	0.300595	0.826209	-0.525614	SARS-CoV-2	Hypo
chr12	69070024	69070032	8	3	0.000612855	3.2405e-05	0.00162466	0.391111	0.85755	-0.466439	SARS-CoV-2	Hypo
chr12	69093578	69093935	357	3	1.50256e-05	8.04307e-10	3.99559e-05	0.337549	0.942555	-0.605006	SARS-CoV-2	Hypo
chr12	69137036	69137168	132	4	2.92845e-08	4.53689e-10	8.47154e-08	0.935417	0.12917	0.806247	SARS-CoV-2	Hyper
chr12	69166511	69166561	50	3	3.21946e-08	4.9744e-09	7.1167e-08	0.827536	0.155265	0.672271	SARS-CoV-2	Hyper
chr12	69197159	69197516	357	8	0.0018879	2.64742e-09	0.00867524	0.307558	0.81118	-0.503622	SARS-CoV-2	Hypo
chr12	69201169	69201238	69	4	0.00249058	0.000830124	0.00552807	0.0108696	0.341926	-0.331057	SARS-CoV-2	Hypo
chr12	69211135	69211300	165	3	0.00012325	3.44906e-10	0.000369714	0.556062	0.987179	-0.431117	SARS-CoV-2	Hypo
chr12	69217578	69217773	195	3	5.03043e-06	6.63962e-09	1.41866e-05	0.277778	0.840123	-0.562345	SARS-CoV-2	Hypo
chr12	69222580	69222698	118	3	0.00108938	0.000108769	0.00298846	0.834686	0.41129	0.423395	SARS-CoV-2	Hyper
chr12	69266068	69266135	67	3	0.00118203	2.63454e-12	0.00354586	0.623201	0.0735072	0.549694	SARS-CoV-2	Hyper
chr12	69270425	69270460	35	3	4.81452e-06	1.04487e-09	1.43297e-05	0.88274	0.19504	0.687701	SARS-CoV-2	Hyper
chr12	69369446	69369761	315	3	0.00415535	5.2368e-10	0.00830274	0.479743	0.89229	-0.412547	SARS-CoV-2	Hypo
chr12	69420982	69421241	259	3	0.000282369	1.35368e-08	0.000845888	0.366401	0.84213	-0.475729	SARS-CoV-2	Hypo
chr12	69445969	69446531	562	10	6.04911e-06	4.21985e-14	4.71757e-05	0.171396	0.886836	-0.71544	SARS-CoV-2	Hypo
chr12	69446906	69447171	265	4	0.000488789	5.66843e-14	0.00190574	0.264027	0.791324	-0.527297	SARS-CoV-2	Hypo
chr12	69459666	69459802	136	5	7.1193e-09	2.09196e-12	3.53886e-08	0.0453758	0.898303	-0.852927	SARS-CoV-2	Hypo
chr12	69485638	69485801	163	4	1.77483e-05	1.00473e-13	7.09785e-05	0.0800872	0.775868	-0.695781	SARS-CoV-2	Hypo
chr12	69725691	69725997	306	11	6.98289e-06	1.0771e-14	7.1429e-05	0.808122	0.0497822	0.758339	SARS-CoV-2	Hyper
chr12	69802768	69802926	158	4	5.15329e-11	4.04694e-15	2.02461e-10	0.208607	0.92622	-0.717612	SARS-CoV-2	Hypo
chr12	69809541	69809877	336	5	0.00145672	1.60472e-06	0.00726775	0.227086	0.651438	-0.424352	SARS-CoV-2	Hypo
chr12	69904072	69904427	355	3	1.12401e-05	7.43593e-11	3.31216e-05	0.284228	0.837549	-0.55332	SARS-CoV-2	Hypo
chr12	70051533	70051713	180	4	1.40384e-08	2.85554e-10	4.84595e-08	0.152957	0.754657	-0.6017	SARS-CoV-2	Hypo
chr12	70087334	70087589	255	9	3.23246e-10	1.82761e-15	1.55421e-09	0.222438	0.966571	-0.744133	SARS-CoV-2	Hypo
chr12	70088037	70088218	181	4	0.00238409	6.25698e-10	0.00953395	0.338889	0.813019	-0.47413	SARS-CoV-2	Hypo
chr12	70092727	70093094	367	8	1.0068e-06	4.16989e-13	4.9793e-06	0.0654943	0.773328	-0.707834	SARS-CoV-2	Hypo
chr12	70093350	70093610	260	3	7.22572e-07	6.35576e-12	2.16743e-06	0.148304	0.870034	-0.72173	SARS-CoV-2	Hypo
chr12	70135017	70135172	155	5	0.00121481	4.24909e-07	0.00245312	0.659217	0.974807	-0.31559	SARS-CoV-2	Hypo
chr12	70329489	70329942	453	5	1.34107e-05	7.25885e-11	6.70525e-05	0.0663147	0.748507	-0.682193	SARS-CoV-2	Hypo
chr12	70367811	70367960	149	4	5.6448e-11	1.24178e-15	2.16729e-10	0.0934066	0.927943	-0.834537	SARS-CoV-2	Hypo
chr12	70382126	70382218	92	3	0.000778991	1.37111e-08	0.00123205	0.273148	0.877474	-0.604326	SARS-CoV-2	Hypo
chr12	70406903	70407013	110	4	0.00231299	0.000216759	0.00750662	0.430952	0.903608	-0.472656	SARS-CoV-2	Hypo
chr12	70563719	70564030	311	3	0.000448612	3.8477e-07	0.000927317	0.419589	0.899405	-0.479816	SARS-CoV-2	Hypo
chr12	70643823	70644261	438	3	0.000313631	4.14284e-09	0.000707528	0.410557	0.897642	-0.487084	SARS-CoV-2	Hypo
chr12	70665256	70665432	176	5	6.21905e-05	8.47734e-09	0.00029546	0.492222	0.921831	-0.429608	SARS-CoV-2	Hypo
chr12	70843136	70843483	347	5	1.19733e-05	9.58721e-13	5.8005e-05	0.143622	0.853458	-0.709836	SARS-CoV-2	Hypo
chr12	70937161	70937479	318	5	0.000630447	1.20097e-09	0.00314317	0.171804	0.763946	-0.592142	SARS-CoV-2	Hypo
chr12	71113435	71113529	94	3	0.00607345	0.002104	0.00883906	0.768192	0.4726	0.295592	SARS-CoV-2	Hyper
chr12	71216943	71217091	148	3	3.03627e-06	3.99525e-10	9.10134e-06	0.13551	0.81917	-0.68366	SARS-CoV-2	Hypo
chr12	71359097	71359205	108	3	0.00288819	1.78258e-11	0.00866456	0.293074	0.882853	-0.589779	SARS-CoV-2	Hypo
chr12	71537108	71537219	111	3	9.59953e-05	4.28492e-06	0.000206963	0.346111	0.877676	-0.531565	SARS-CoV-2	Hypo
chr12	71557000	71557104	104	4	2.17733e-08	7.53171e-13	8.68025e-08	0.0425177	0.687512	-0.644994	SARS-CoV-2	Hypo
chr12	71630062	71630328	266	3	8.43709e-08	2.35466e-12	2.39553e-07	0.90911	0.166885	0.742225	SARS-CoV-2	Hyper
chr12	71774608	71775075	467	4	3.0674e-08	2.39347e-10	1.14373e-07	0.0857337	0.886305	-0.800571	SARS-CoV-2	Hypo
chr12	71822563	71822803	240	3	3.00076e-05	2.5277e-06	7.72549e-05	0.217343	0.768086	-0.550743	SARS-CoV-2	Hypo
chr12	71863129	71863464	335	7	2.85503e-05	1.03616e-11	0.000146088	0.17954	0.733706	-0.554166	SARS-CoV-2	Hypo
chr12	71903580	71903676	96	3	5.17e-05	4.04071e-12	0.000114784	0.0778296	0.670053	-0.592223	SARS-CoV-2	Hypo
chr12	71905541	71905834	293	4	5.74267e-10	7.84275e-13	2.29094e-09	0.0488782	0.8714	-0.822521	SARS-CoV-2	Hypo
chr12	71927430	71927655	225	3	0.000791498	1.06059e-12	0.00237449	0.315491	0.860479	-0.544989	SARS-CoV-2	Hypo
chr12	71970407	71970625	218	3	1.05614e-08	8.69463e-13	3.15867e-08	0.0884116	0.868042	-0.779631	SARS-CoV-2	Hypo
chr12	71983565	71983739	174	3	8.33484e-09	1.01457e-12	2.48733e-08	0.151777	0.792253	-0.640476	SARS-CoV-2	Hypo
chr12	71998437	71998862	425	3	2.64714e-06	6.17287e-12	7.86304e-06	0.326146	0.922896	-0.59675	SARS-CoV-2	Hypo
chr12	72013095	72013250	155	5	1.11075e-08	3.64454e-15	3.87396e-08	0.100055	0.954123	-0.854069	SARS-CoV-2	Hypo
chr12	72020017	72020184	167	4	2.86865e-07	1.98279e-13	6.03891e-07	0.783228	0.214925	0.568303	SARS-CoV-2	Hyper
chr12	72078125	72078236	111	3	8.50977e-07	6.03028e-08	2.41675e-06	0.785185	0.160249	0.624936	SARS-CoV-2	Hyper
chr12	72079386	72079469	83	3	0.00354665	1.95729e-06	0.00983474	0.142326	0.58159	-0.439265	SARS-CoV-2	Hypo
chr12	72081176	72081405	229	3	0.00348953	2.59523e-07	0.00975385	0.375601	0.788745	-0.413143	SARS-CoV-2	Hypo
chr12	72081656	72082048	392	4	0.00204428	2.63835e-05	0.00661265	0.154565	0.547921	-0.393356	SARS-CoV-2	Hypo
chr12	72209056	72209163	107	4	1.826e-07	5.2887e-09	6.34494e-07	0.0516733	0.774285	-0.722611	SARS-CoV-2	Hypo
chr12	72264347	72264618	271	3	0.000603258	9.12087e-11	0.00180977	0.704861	0.106547	0.598314	SARS-CoV-2	Hyper
chr12	72338061	72338279	218	4	0.000933597	1.21135e-06	0.00258512	0.0991486	0.52331	-0.424161	SARS-CoV-2	Hypo
chr12	72366399	72366638	239	3	1.37318e-05	2.10956e-08	3.96187e-05	0.122888	0.736321	-0.613434	SARS-CoV-2	Hypo
chr12	72385956	72386127	171	3	0.00168547	6.39422e-11	0.00504638	0.250545	0.879184	-0.628639	SARS-CoV-2	Hypo
chr12	72469809	72469843	34	3	0.000125983	3.91185e-08	0.000368177	0.272222	0.84593	-0.573708	SARS-CoV-2	Hypo
chr12	72542488	72542950	462	5	0.000390751	3.20176e-12	0.00161353	0.135619	0.663051	-0.527431	SARS-CoV-2	Hypo
chr12	73742364	73742435	71	3	0.00270915	1.45873e-10	0.00807889	0.301462	0.833288	-0.531826	SARS-CoV-2	Hypo
chr12	73808656	73808797	141	3	0.000104046	4.91014e-05	0.000193937	0.503698	0.923455	-0.419757	SARS-CoV-2	Hypo
chr12	74120736	74120985	249	3	4.96086e-05	1.73801e-10	0.000148696	0.265292	0.844108	-0.578816	SARS-CoV-2	Hypo
chr12	74163309	74163483	174	3	0.00259858	6.993e-05	0.00691056	0.455491	0.822072	-0.36658	SARS-CoV-2	Hypo
chr12	74437351	74437565	214	3	0.00184527	1.06335e-18	0.0055358	0.230406	0.85042	-0.620014	SARS-CoV-2	Hypo
chr12	74654075	74654168	93	3	1.72339e-06	2.68532e-13	5.15285e-06	0.148596	0.755076	-0.60648	SARS-CoV-2	Hypo
chr12	74654513	74654626	113	3	1.87835e-07	1.50987e-09	4.039e-07	0.288491	0.903331	-0.614841	SARS-CoV-2	Hypo
chr12	75241247	75241322	75	4	0.00201995	7.09363e-09	0.00767114	0.44371	0.890969	-0.447259	SARS-CoV-2	Hypo
chr12	75510670	75510992	322	3	0.00084989	7.18196e-09	0.00250498	0.453829	0.893734	-0.439905	SARS-CoV-2	Hypo
chr12	75713079	75713118	39	3	3.6312e-06	1.55152e-12	9.92431e-06	0.283048	0.835694	-0.552646	SARS-CoV-2	Hypo
chr12	75872953	75873000	47	3	1.15762e-06	6.60317e-10	3.46574e-06	0.945513	0.287705	0.657808	SARS-CoV-2	Hyper
chr12	75944276	75944406	130	3	0.000379117	5.4009e-08	0.00113703	0.0869565	0.682339	-0.595383	SARS-CoV-2	Hypo
chr12	75962349	75962720	371	4	2.84259e-05	1.44947e-09	0.000113639	0.0704049	0.641694	-0.571289	SARS-CoV-2	Hypo
chr12	76052608	76052813	205	3	0.000253298	1.57278e-13	0.000759892	0.0275608	0.606926	-0.579365	SARS-CoV-2	Hypo
chr12	76053089	76053463	374	4	9.60409e-07	8.50566e-14	2.97582e-06	0.229232	0.847238	-0.618006	SARS-CoV-2	Hypo
chr12	76093653	76093929	276	3	3.7365e-10	2.93516e-12	7.54221e-10	0.138729	0.901508	-0.762779	SARS-CoV-2	Hypo
chr12	76109197	76109363	166	3	3.49545e-09	7.34506e-13	1.03198e-08	0.088172	0.854836	-0.766664	SARS-CoV-2	Hypo
chr12	76118710	76118981	271	4	0.000211422	6.82436e-10	0.000518521	0.323194	0.824503	-0.50131	SARS-CoV-2	Hypo
chr12	76127019	76127046	27	3	3.81048e-09	5.1007e-12	1.00005e-08	0.21978	0.947818	-0.728038	SARS-CoV-2	Hypo
chr12	76245822	76246007	185	3	0.00153599	2.92834e-12	0.00459682	0.391284	0.905993	-0.514709	SARS-CoV-2	Hypo
chr12	76257371	76257478	107	4	1.25283e-05	9.07469e-12	4.89128e-05	0.278442	0.838737	-0.560295	SARS-CoV-2	Hypo
chr12	76272224	76272361	137	3	0.000152165	3.99621e-06	0.000447255	0.20061	0.714257	-0.513647	SARS-CoV-2	Hypo
chr12	76273309	76273529	220	3	0.000289323	4.20096e-08	0.000859213	0.328265	0.901321	-0.573056	SARS-CoV-2	Hypo
chr12	76278480	76278794	314	3	8.02493e-05	1.51193e-10	0.000240198	0.204185	0.825075	-0.62089	SARS-CoV-2	Hypo
chr12	76333082	76333118	36	3	0.000346136	0.000152664	0.000703335	0.888889	0.299544	0.589345	SARS-CoV-2	Hyper
chr12	76345039	76345150	111	4	0.000645394	2.28104e-10	0.00244148	0.0874183	0.680816	-0.593397	SARS-CoV-2	Hypo
chr12	76370358	76370707	349	4	0.000787141	6.72946e-08	0.00313815	0.325673	0.850637	-0.524963	SARS-CoV-2	Hypo
chr12	76371038	76371099	61	3	0.00144678	3.02694e-05	0.00373683	0.640365	0.982219	-0.341854	SARS-CoV-2	Hypo
chr12	76372038	76372358	320	4	3.06962e-05	1.72788e-08	0.000122259	0.0944648	0.662963	-0.568498	SARS-CoV-2	Hypo
chr12	76426790	76426868	78	3	0.000928829	1.66751e-11	0.00180236	0.197876	0.667841	-0.469964	SARS-CoV-2	Hypo
chr12	76432569	76432917	348	3	6.04408e-07	8.518e-21	1.23551e-06	0.171887	0.832605	-0.660718	SARS-CoV-2	Hypo
chr12	76447857	76448036	179	4	0.00139886	1.94219e-13	0.00438994	0.371572	0.876376	-0.504804	SARS-CoV-2	Hypo
chr12	76486072	76486629	557	4	2.56177e-05	3.50772e-15	0.000101917	0.0672646	0.791206	-0.723941	SARS-CoV-2	Hypo
chr12	76490000	76490570	570	4	0.000122138	1.21157e-17	0.000488543	0.144226	0.833711	-0.689486	SARS-CoV-2	Hypo
chr12	76566538	76566585	47	3	1.30255e-09	2.62802e-12	3.53465e-09	0.929348	0.144159	0.785189	SARS-CoV-2	Hyper
chr12	76630497	76630693	196	3	5.7271e-12	3.14766e-17	1.30649e-11	0.127616	0.882473	-0.754856	SARS-CoV-2	Hypo
chr12	76666067	76666280	213	3	0.00100773	4.30889e-10	0.00270787	0.307222	0.843802	-0.53658	SARS-CoV-2	Hypo
chr12	76713783	76713830	47	3	7.01642e-05	1.69701e-05	0.0001747	0.057971	0.601852	-0.543881	SARS-CoV-2	Hypo
chr12	76728567	76728872	305	5	0.000390425	1.24113e-10	0.00195043	0.357167	0.915146	-0.557979	SARS-CoV-2	Hypo
chr12	76841622	76841701	79	3	4.11745e-06	2.52069e-10	1.23512e-05	0.186724	0.874811	-0.688087	SARS-CoV-2	Hypo
chr12	76850066	76850378	312	4	0.000281796	5.41059e-11	0.000716751	0.628823	0.96808	-0.339257	SARS-CoV-2	Hypo
chr12	76913180	76913628	448	6	0.00118564	3.82998e-17	0.00592344	0.955751	0.333128	0.622623	SARS-CoV-2	Hyper
chr12	76936738	76936969	231	4	0.000192033	2.2606e-11	0.000767735	0.926408	0.26652	0.659888	SARS-CoV-2	Hyper
chr12	76940852	76940975	123	3	1.82528e-06	1.79769e-08	5.13174e-06	0.212284	0.839865	-0.62758	SARS-CoV-2	Hypo
chr12	76943124	76943432	308	5	1.73714e-05	1.70974e-12	8.67674e-05	0.319222	0.943562	-0.624339	SARS-CoV-2	Hypo
chr12	77060137	77060401	264	5	1.23406e-08	8.48843e-12	5.41241e-08	0.853629	0.169135	0.684494	SARS-CoV-2	Hyper
chr12	77074991	77075268	277	3	7.31921e-05	1.40022e-06	0.000166373	0.290227	0.844048	-0.55382	SARS-CoV-2	Hypo
chr12	77092891	77093320	429	5	3.86595e-05	2.44943e-09	0.000156601	0.185486	0.756233	-0.570747	SARS-CoV-2	Hypo
chr12	77259817	77260661	844	13	0.000462493	3.69945e-16	0.00587158	0.181449	0.851533	-0.670084	SARS-CoV-2	Hypo
chr12	77263479	77263672	193	4	1.78039e-11	7.04752e-19	5.69124e-11	0.126485	0.921714	-0.795229	SARS-CoV-2	Hypo
chr12	77292483	77292771	288	5	0.001858	5.86236e-08	0.00677915	0.402438	0.862033	-0.459595	SARS-CoV-2	Hypo
chr12	77361007	77361652	645	6	2.16757e-05	6.62023e-10	0.000126139	0.231432	0.836312	-0.60488	SARS-CoV-2	Hypo
chr12	77410886	77411070	184	3	0.00152842	1.46398e-11	0.00458526	0.0575035	0.687871	-0.630368	SARS-CoV-2	Hypo
chr12	77417733	77417746	13	3	0.00366846	9.32843e-05	0.00575512	0.958333	0.588531	0.369803	SARS-CoV-2	Hyper
chr12	77421046	77421402	356	3	1.77465e-06	9.24908e-11	5.3123e-06	0.197902	0.830522	-0.632619	SARS-CoV-2	Hypo
chr12	77441577	77441749	172	3	5.24663e-08	3.79183e-15	1.57082e-07	0.124437	0.821816	-0.697379	SARS-CoV-2	Hypo
chr12	77456838	77456902	64	5	0.000396071	2.16597e-08	0.00180871	0.434072	0.921042	-0.48697	SARS-CoV-2	Hypo
chr12	77586902	77587358	456	3	1.27103e-06	1.42132e-07	2.19915e-06	0.0732601	0.663911	-0.590651	SARS-CoV-2	Hypo
chr12	77623696	77623953	257	4	9.95152e-06	1.10728e-13	3.98028e-05	0.0834045	0.724892	-0.641488	SARS-CoV-2	Hypo
chr12	77786454	77786878	424	3	0.00155115	3.32335e-07	0.00320525	0.630476	0.959154	-0.328678	SARS-CoV-2	Hypo
chr12	77831085	77831272	187	3	0.000659766	8.09735e-08	0.00195299	0.259661	0.698605	-0.438944	SARS-CoV-2	Hypo
chr12	78006782	78006898	116	3	1.16211e-05	1.78375e-08	3.48114e-05	0.909402	0.346942	0.562459	SARS-CoV-2	Hyper
chr12	78007577	78007651	74	3	6.08473e-08	1.40851e-12	1.82508e-07	0.92069	0.18347	0.737219	SARS-CoV-2	Hyper
chr12	78139879	78140169	290	3	2.44884e-07	1.61492e-13	7.33419e-07	0.0998878	0.730782	-0.630894	SARS-CoV-2	Hypo
chr12	78146144	78146216	72	3	1.88816e-09	1.68023e-12	4.38295e-09	0.038066	0.774111	-0.736045	SARS-CoV-2	Hypo
chr12	78236266	78236564	298	4	4.71768e-09	7.19409e-14	1.67408e-08	0.123807	0.816669	-0.692862	SARS-CoV-2	Hypo
chr12	78264631	78264826	195	3	6.19866e-08	4.85786e-09	1.69608e-07	0.254151	0.844048	-0.589897	SARS-CoV-2	Hypo
chr12	78408496	78408753	257	3	0.000369116	4.94104e-13	0.00110735	0.336069	0.874391	-0.538322	SARS-CoV-2	Hypo
chr12	78635198	78635247	49	3	5.82508e-08	3.89254e-10	1.40272e-07	0.0630252	0.838479	-0.775454	SARS-CoV-2	Hypo
chr12	78635527	78635801	274	3	1.4192e-09	2.49415e-16	4.25057e-09	0.0802808	0.845923	-0.765642	SARS-CoV-2	Hypo
chr12	78654920	78654960	40	3	2.69919e-08	6.94439e-12	8.01611e-08	0.12619	0.847699	-0.721509	SARS-CoV-2	Hypo
chr12	78655512	78655831	319	3	0.000180965	4.87594e-06	0.000444482	0.25899	0.75065	-0.49166	SARS-CoV-2	Hypo
chr12	79006556	79006923	367	4	0.000995198	9.83901e-07	0.00392522	0.182566	0.719804	-0.537238	SARS-CoV-2	Hypo
chr12	79345583	79345741	158	4	8.03217e-07	1.79854e-13	3.21276e-06	0.268021	0.931116	-0.663096	SARS-CoV-2	Hypo
chr12	79409394	79409422	28	3	8.2545e-08	1.39581e-15	2.47628e-07	0.0717598	0.778356	-0.706596	SARS-CoV-2	Hypo
chr12	79482163	79482306	143	4	3.74004e-05	4.31403e-16	0.000149602	0.259019	0.953251	-0.694232	SARS-CoV-2	Hypo
chr12	79537518	79537656	138	3	6.09769e-06	1.58944e-13	1.82256e-05	0.106564	0.815753	-0.709189	SARS-CoV-2	Hypo
chr12	79649831	79650008	177	3	0.000411816	8.68875e-15	0.00123544	0.299099	0.885494	-0.586395	SARS-CoV-2	Hypo
chr12	79653707	79654001	294	4	3.53361e-05	1.52715e-10	0.000134622	0.283943	0.854646	-0.570703	SARS-CoV-2	Hypo
chr12	79682781	79683090	309	3	7.67125e-06	3.10829e-07	2.22062e-05	0.480895	0.942706	-0.461812	SARS-CoV-2	Hypo
chr12	79751818	79752091	273	4	4.62122e-06	5.78353e-08	1.07483e-05	0.21274	0.765059	-0.552319	SARS-CoV-2	Hypo
chr12	79918449	79918574	125	3	9.14298e-05	2.64705e-07	0.000273733	0.189706	0.828534	-0.638828	SARS-CoV-2	Hypo
chr12	79926661	79926831	170	6	4.88072e-05	1.8678e-06	0.000203047	0.364026	0.92185	-0.557824	SARS-CoV-2	Hypo
chr12	79954371	79954631	260	4	1.20503e-08	1.75883e-13	4.70073e-08	0.153795	0.883817	-0.730022	SARS-CoV-2	Hypo
chr12	79959699	79959768	69	3	0.00575957	0.00284782	0.00879809	1	0.64157	0.35843	SARS-CoV-2	Hyper
chr12	80037762	80038100	338	3	2.56328e-06	8.13573e-19	7.68971e-06	0.153825	0.853303	-0.699478	SARS-CoV-2	Hypo
chr12	80067039	80067352	313	5	0.000474394	7.19306e-11	0.00236936	0.102939	0.731216	-0.628277	SARS-CoV-2	Hypo
chr12	80080170	80080426	256	3	0.00146142	2.03954e-13	0.00436838	0.393609	0.871811	-0.478202	SARS-CoV-2	Hypo
chr12	80085619	80086047	428	3	0.0018549	7.35964e-07	0.00556073	0.106604	0.573904	-0.4673	SARS-CoV-2	Hypo
chr12	80088445	80088625	180	3	0.00131141	8.96825e-10	0.00393054	0.411254	0.883236	-0.471982	SARS-CoV-2	Hypo
chr12	80253450	80253588	138	4	0.000881712	6.8665e-18	0.00347945	0.994565	0.478162	0.516403	SARS-CoV-2	Hyper
chr12	80265546	80265771	225	5	0.000154217	5.5078e-17	0.0006814	0.935756	0.313874	0.621882	SARS-CoV-2	Hyper
chr12	80267946	80268048	102	3	0.000596391	6.04558e-07	0.00101743	0.948838	0.545982	0.402856	SARS-CoV-2	Hyper
chr12	80292184	80292380	196	4	4.56688e-06	5.51066e-13	1.82135e-05	0.953914	0.279105	0.674809	SARS-CoV-2	Hyper
chr12	80298304	80298775	471	4	1.06436e-05	1.09441e-11	3.48422e-05	0.221232	0.780913	-0.559681	SARS-CoV-2	Hypo
chr12	80326299	80326499	200	3	0.00125477	0.000300513	0.00282689	0.515176	0.121973	0.393203	SARS-CoV-2	Hyper
chr12	80400326	80400418	92	3	0.00361133	0.000303895	0.00612341	0.727587	0.992754	-0.265166	SARS-CoV-2	Hypo
chr12	80452652	80452823	171	3	2.1245e-08	4.6206e-17	6.37342e-08	0.0928605	0.87161	-0.778749	SARS-CoV-2	Hypo
chr12	80479758	80480240	482	4	8.42424e-05	2.16597e-12	0.000336672	0.436793	0.936939	-0.500146	SARS-CoV-2	Hypo
chr12	80794088	80794231	143	4	0.00368748	0.000221429	0.00707269	0.747944	0.492328	0.255615	SARS-CoV-2	Hyper
chr12	81019748	81020047	299	3	0.000160124	1.82787e-11	0.000380775	0.0901559	0.621994	-0.531838	SARS-CoV-2	Hypo
chr12	81096450	81096709	259	4	2.75095e-05	3.81394e-10	7.03422e-05	0.0827724	0.68693	-0.604157	SARS-CoV-2	Hypo
chr12	81101660	81101946	286	8	2.15066e-05	9.09712e-13	0.000135621	0.739382	0.136498	0.602884	SARS-CoV-2	Hyper
chr12	81103740	81103767	27	3	8.093e-05	1.58477e-05	0.000210125	0.952381	0.460141	0.49224	SARS-CoV-2	Hyper
chr12	81108788	81109270	482	5	6.82493e-06	8.36422e-13	2.8702e-05	0.883791	0.184867	0.698925	SARS-CoV-2	Hyper
chr12	81109652	81109806	154	3	0.00137361	1.44651e-06	0.00311604	0.753333	0.233629	0.519705	SARS-CoV-2	Hyper
chr12	81110641	81110753	112	6	5.13687e-06	3.69271e-13	2.49583e-05	0.84625	0.119652	0.726598	SARS-CoV-2	Hyper
chr12	81110770	81111095	325	12	0.000974535	2.5253e-08	0.00708459	0.829947	0.222271	0.607676	SARS-CoV-2	Hyper
chr12	81123511	81123594	83	3	6.07663e-06	1.27712e-11	1.74871e-05	0.172906	0.7442	-0.571293	SARS-CoV-2	Hypo
chr12	81229422	81229541	119	3	9.78345e-07	5.26936e-13	2.93503e-06	0.187969	0.879981	-0.692012	SARS-CoV-2	Hypo
chr12	81241450	81241969	519	6	7.31504e-06	2.41571e-13	4.26122e-05	0.257604	0.837203	-0.579599	SARS-CoV-2	Hypo
chr12	81365077	81365119	42	3	0.000301273	1.3616e-10	0.000903792	0.4283	0.968413	-0.540113	SARS-CoV-2	Hypo
chr12	81774482	81774853	371	4	0.00189665	3.47119e-08	0.00708041	0.430716	0.89899	-0.468273	SARS-CoV-2	Hypo
chr12	82535718	82535785	67	3	4.62013e-11	5.19666e-14	1.38219e-10	0.108304	0.806633	-0.698329	SARS-CoV-2	Hypo
chr12	82673440	82673721	281	3	1.5653e-06	1.32169e-09	4.69102e-06	0.0983041	0.771548	-0.673244	SARS-CoV-2	Hypo
chr12	82715487	82715557	70	3	1.68007e-08	1.85267e-13	5.02802e-08	0.131313	0.816598	-0.685285	SARS-CoV-2	Hypo
chr12	82960893	82961016	123	4	4.46823e-07	2.48335e-18	1.78729e-06	0.0694436	0.857154	-0.787711	SARS-CoV-2	Hypo
chr12	83082441	83082635	194	5	1.21327e-05	1.77036e-10	6.02192e-05	0.314043	0.832702	-0.518659	SARS-CoV-2	Hypo
chr12	83123715	83123782	67	3	0.00186553	0.000228612	0.00477032	0.916402	0.447455	0.468947	SARS-CoV-2	Hyper
chr12	83274332	83274461	129	3	9.03044e-06	1.68535e-07	2.61444e-05	0.25754	0.830159	-0.572619	SARS-CoV-2	Hypo
chr12	83287766	83287868	102	3	1.74808e-05	1.20442e-12	5.10052e-05	0.794581	0.169565	0.625016	SARS-CoV-2	Hyper
chr12	83345162	83345319	157	3	8.68896e-05	1.88554e-06	0.000248303	0.20202	0.578941	-0.37692	SARS-CoV-2	Hypo
chr12	83346603	83346647	44	3	0.00146803	3.53465e-09	0.00440388	0.194335	0.809402	-0.615067	SARS-CoV-2	Hypo
chr12	83346998	83347149	151	3	0.00285161	9.93671e-07	0.00855	0.10757	0.552536	-0.444966	SARS-CoV-2	Hypo
chr12	83358297	83358614	317	3	0.00238306	4.37544e-06	0.00688253	0.232569	0.698558	-0.465989	SARS-CoV-2	Hypo
chr12	83409601	83409756	155	3	0.00130698	2.95413e-05	0.0032497	0.246392	0.716623	-0.47023	SARS-CoV-2	Hypo
chr12	83506534	83506673	139	3	0.000117622	2.45698e-05	0.000299817	0.394658	0.811061	-0.416402	SARS-CoV-2	Hypo
chr12	83596551	83596843	292	3	0.000249128	7.49131e-11	0.000747383	0.301604	0.834708	-0.533104	SARS-CoV-2	Hypo
chr12	83957071	83957261	190	4	0.00171052	1.41299e-06	0.00522264	0.33097	0.834627	-0.503657	SARS-CoV-2	Hypo
chr12	84323724	84323784	60	5	0.0012489	3.86395e-11	0.00485342	0.551818	0.977259	-0.425441	SARS-CoV-2	Hypo
chr12	84432185	84432416	231	4	0.000409397	5.73403e-08	0.00162996	0.365771	0.841531	-0.47576	SARS-CoV-2	Hypo
chr12	84452016	84452132	116	3	0.000388905	5.91934e-06	0.00108737	0.209125	0.713401	-0.504276	SARS-CoV-2	Hypo
chr12	84497931	84498078	147	5	0.000325189	7.79991e-11	0.00159774	0.321023	0.827371	-0.506348	SARS-CoV-2	Hypo
chr12	84654960	84655241	281	4	6.59659e-05	3.59031e-10	0.000256986	0.12426	0.700864	-0.576603	SARS-CoV-2	Hypo
chr12	84995566	84995782	216	4	3.2585e-07	2.03657e-14	1.30311e-06	0.100698	0.795585	-0.694887	SARS-CoV-2	Hypo
chr12	85025840	85025986	146	3	6.42804e-06	1.06711e-09	1.92704e-05	0.144817	0.592915	-0.448098	SARS-CoV-2	Hypo
chr12	85038609	85038904	295	3	8.07477e-05	3.2055e-06	0.000215558	0.198427	0.664052	-0.465625	SARS-CoV-2	Hypo
chr12	85137729	85137942	213	3	7.78021e-07	3.40393e-14	2.29351e-06	0.126486	0.766618	-0.640133	SARS-CoV-2	Hypo
chr12	85279566	85279760	194	3	0.000205775	4.86899e-07	0.000499983	0.163781	0.721726	-0.557946	SARS-CoV-2	Hypo
chr12	85660146	85660393	247	3	1.45902e-07	2.52646e-15	4.37705e-07	0.96	0.169206	0.790794	SARS-CoV-2	Hyper
chr12	85671976	85672246	270	4	0.000242174	1.28606e-07	0.000955956	0.663493	0.209046	0.454446	SARS-CoV-2	Hyper
chr12	85672446	85672578	132	3	0.00544258	0.000521359	0.00858993	0.297619	0.0291465	0.268473	SARS-CoV-2	Hyper
chr12	85672699	85672751	52	3	3.32797e-06	2.72126e-11	9.98283e-06	0.72058	0.0758207	0.644759	SARS-CoV-2	Hyper
chr12	85672899	85672909	10	3	7.35423e-05	4.24757e-08	0.000215331	0.587302	0.0743115	0.51299	SARS-CoV-2	Hyper
chr12	85723537	85723823	286	3	4.25819e-05	1.30877e-09	0.000111384	0.135965	0.699086	-0.563121	SARS-CoV-2	Hypo
chr12	85737561	85737645	84	3	1.91112e-10	1.70311e-10	2.27276e-10	0.0888889	0.862092	-0.773203	SARS-CoV-2	Hypo
chr12	85881882	85882042	160	3	2.29985e-09	9.5916e-13	6.85882e-09	0.242015	0.889874	-0.647859	SARS-CoV-2	Hypo
chr12	86089260	86089342	82	3	3.12424e-08	2.31576e-13	9.37193e-08	0.230874	0.924619	-0.693745	SARS-CoV-2	Hypo
chr12	86107218	86107411	193	3	1.95435e-09	4.16323e-16	5.17457e-09	0.117982	0.797255	-0.679272	SARS-CoV-2	Hypo
chr12	86144917	86145213	296	7	5.88554e-06	1.53804e-07	1.92318e-05	0.111909	0.756221	-0.644311	SARS-CoV-2	Hypo
chr12	86189435	86189493	58	3	0.002848	8.29439e-08	0.00854228	1	0.559985	0.440015	SARS-CoV-2	Hyper
chr12	86199482	86199651	169	4	5.75742e-09	1.39141e-13	2.30169e-08	0.883135	0.125636	0.757499	SARS-CoV-2	Hyper
chr12	86212691	86212798	107	3	0.00269996	4.66609e-08	0.00809873	0.932599	0.521387	0.411212	SARS-CoV-2	Hyper
chr12	86215503	86216295	792	9	2.42565e-07	4.89342e-20	2.18303e-06	0.0829887	0.851565	-0.768576	SARS-CoV-2	Hypo
chr12	86216956	86217321	365	4	0.00387819	4.29306e-10	0.00821047	0.560975	0.935258	-0.374283	SARS-CoV-2	Hypo
chr12	86229804	86229995	191	4	0.00123276	5.29584e-09	0.00492239	0.0295911	0.527365	-0.497774	SARS-CoV-2	Hypo
chr12	86238925	86239183	258	5	4.30194e-05	7.25219e-14	0.000215097	0.13878	0.886615	-0.747835	SARS-CoV-2	Hypo
chr12	86659006	86659362	356	6	2.757e-05	1.08046e-10	0.000105098	0.174606	0.741927	-0.567321	SARS-CoV-2	Hypo
chr12	87061140	87061223	83	3	9.36103e-06	2.22787e-08	2.69899e-05	0.179164	0.717844	-0.53868	SARS-CoV-2	Hypo
chr12	88098247	88098285	38	4	7.59583e-14	1.03835e-15	2.86368e-13	0.034169	0.832884	-0.798715	SARS-CoV-2	Hypo
chr12	88162835	88162885	50	3	0.000103334	1.479e-08	0.000200821	0.433297	0.806634	-0.373336	SARS-CoV-2	Hypo
chr12	88195554	88195919	365	3	5.99504e-07	2.44368e-10	1.79503e-06	0.104176	0.75641	-0.652234	SARS-CoV-2	Hypo
chr12	88241105	88241255	150	3	3.69583e-05	7.25573e-10	0.000105831	0.160534	0.77381	-0.613276	SARS-CoV-2	Hypo
chr12	88693480	88693696	216	3	0.00328218	0.000100095	0.00674679	0.409855	0.761703	-0.351848	SARS-CoV-2	Hypo
chr12	88730035	88730069	34	3	2.81695e-08	1.56236e-10	8.40821e-08	0.132868	0.901235	-0.768366	SARS-CoV-2	Hypo
chr12	88827731	88828109	378	5	4.67225e-09	5.15262e-14	1.84033e-08	0.821717	0.0633433	0.758374	SARS-CoV-2	Hyper
chr12	88828396	88828573	177	3	2.14399e-06	1.51958e-09	6.42319e-06	0.777277	0.197572	0.579705	SARS-CoV-2	Hyper
chr12	88842304	88842799	495	4	2.31288e-10	6.8034e-15	5.12348e-10	0.0469208	0.833498	-0.786578	SARS-CoV-2	Hypo
chr12	88885774	88885898	124	3	0.0019372	7.03056e-07	0.00310789	0.607778	0.95535	-0.347572	SARS-CoV-2	Hypo
chr12	88887503	88887822	319	3	6.01202e-05	4.78822e-11	0.000180353	0.2058	0.855952	-0.650152	SARS-CoV-2	Hypo
chr12	88896457	88896496	39	3	1.29061e-13	1.00056e-17	3.87099e-13	0.0182683	0.852388	-0.834119	SARS-CoV-2	Hypo
chr12	88923505	88923797	292	5	5.63897e-05	4.97524e-18	0.000281933	0.170226	0.82851	-0.658284	SARS-CoV-2	Hypo
chr12	88968100	88968488	388	3	0.00306341	1.73536e-05	0.00906447	0.37381	0.82125	-0.447441	SARS-CoV-2	Hypo
chr12	88972118	88972316	198	3	2.74035e-05	1.45028e-10	7.40557e-05	0.115066	0.741526	-0.62646	SARS-CoV-2	Hypo
chr12	88972694	88972782	88	4	2.52311e-08	1.41306e-10	9.58298e-08	0.102596	0.877989	-0.775393	SARS-CoV-2	Hypo
chr12	88988762	88988899	137	3	2.42762e-05	4.78548e-07	4.43469e-05	0.34133	0.859913	-0.518583	SARS-CoV-2	Hypo
chr12	89208602	89208664	62	3	4.8397e-07	3.79864e-09	1.2546e-06	0.275986	0.916182	-0.640196	SARS-CoV-2	Hypo
chr12	89280239	89280343	104	3	9.48103e-06	1.95097e-20	1.65287e-05	0.985622	0.506239	0.479383	SARS-CoV-2	Hyper
chr12	89317940	89318185	245	3	1.0219e-06	3.18041e-10	1.66684e-06	0.205105	0.848234	-0.643128	SARS-CoV-2	Hypo
chr12	89380075	89380266	191	3	5.87107e-05	4.43365e-08	0.000108422	0.14302	0.643107	-0.500087	SARS-CoV-2	Hypo
chr12	89453637	89453692	55	4	0.00172032	1.09117e-06	0.00571881	0.186683	0.639593	-0.452909	SARS-CoV-2	Hypo
chr12	89492300	89492475	175	3	0.000337962	4.86238e-07	0.000580515	0.433333	0.905532	-0.472199	SARS-CoV-2	Hypo
chr12	89606752	89606962	210	3	7.54715e-06	1.1798e-11	2.22955e-05	0.0972222	0.860432	-0.76321	SARS-CoV-2	Hypo
chr12	89620069	89620458	389	4	1.91633e-07	1.59102e-11	7.39944e-07	0.0446429	0.786836	-0.742194	SARS-CoV-2	Hypo
chr12	89638890	89639053	163	3	6.94817e-08	9.58231e-16	2.0814e-07	0.743056	0.0517848	0.691271	SARS-CoV-2	Hyper
chr12	89660428	89660695	267	12	9.65991e-05	4.87438e-12	0.000987248	0.918173	0.170945	0.747228	SARS-CoV-2	Hyper
chr12	89712971	89713159	188	4	0.000263153	5.87282e-10	0.00103883	0.14822	0.776974	-0.628755	SARS-CoV-2	Hypo
chr12	89748985	89749670	685	10	0.000588197	2.01322e-12	0.00527356	0.302155	0.837443	-0.535288	SARS-CoV-2	Hypo
chr12	89768482	89768586	104	4	3.38424e-12	2.29738e-17	1.35205e-11	0.0482401	0.904285	-0.856045	SARS-CoV-2	Hypo
chr12	89772875	89773044	169	3	0.00383179	6.49273e-07	0.00725431	0.68082	0.122378	0.558442	SARS-CoV-2	Hyper
chr12	89776273	89776406	133	3	1.41963e-09	2.34871e-22	4.2589e-09	0.840362	0.0541276	0.786235	SARS-CoV-2	Hyper
chr12	89786889	89787159	270	4	0.000872705	1.00154e-06	0.00227878	0.855775	0.428749	0.427026	SARS-CoV-2	Hyper
chr12	89800338	89800562	224	3	0.00110737	3.67791e-08	0.00332195	0.42737	0.889459	-0.462089	SARS-CoV-2	Hypo
chr12	89830017	89830109	92	5	1.68723e-09	4.90102e-12	7.25609e-09	0.863446	0.148178	0.715268	SARS-CoV-2	Hyper
chr12	89891352	89891419	67	4	2.64575e-09	1.15841e-11	6.41309e-09	0.174795	0.911072	-0.736278	SARS-CoV-2	Hypo
chr12	89900807	89900998	191	3	5.21859e-05	1.49967e-08	0.000143857	0.234386	0.818395	-0.584009	SARS-CoV-2	Hypo
chr12	90025813	90025934	121	3	0.00245925	0.000347374	0.00391584	0.570565	0.901738	-0.331174	SARS-CoV-2	Hypo
chr12	90171323	90171634	311	3	1.45713e-06	4.36501e-07	3.05675e-06	0.318326	0.835492	-0.517166	SARS-CoV-2	Hypo
chr12	90219914	90219954	40	3	4.0439e-05	2.82892e-09	0.000119028	0.251044	0.875783	-0.624738	SARS-CoV-2	Hypo
chr12	90221291	90221745	454	3	0.00201503	1.75279e-10	0.00599253	0.411654	0.89182	-0.480166	SARS-CoV-2	Hypo
chr12	90274556	90274643	87	3	3.50643e-12	4.47693e-16	1.0343e-11	0.878968	0.0736003	0.805368	SARS-CoV-2	Hyper
chr12	90310699	90311013	314	5	2.50411e-05	6.12905e-14	0.000125192	0.177914	0.842061	-0.664147	SARS-CoV-2	Hypo
chr12	90313368	90313491	123	4	0.000245739	4.56969e-10	0.000676716	0.367819	0.894656	-0.526838	SARS-CoV-2	Hypo
chr12	90314734	90314937	203	4	0.00152204	0.000314927	0.00247775	0.611309	0.941467	-0.330158	SARS-CoV-2	Hypo
chr12	90382321	90382546	225	3	5.52757e-06	4.85053e-12	1.65826e-05	0.412422	0.957684	-0.545262	SARS-CoV-2	Hypo
chr12	90546748	90546918	170	3	3.43124e-09	4.21654e-14	1.00986e-08	0.914409	0.213796	0.700613	SARS-CoV-2	Hyper
chr12	90647139	90647169	30	3	0.00212715	0.000256825	0.00582014	0.645238	0.227774	0.417464	SARS-CoV-2	Hyper
chr12	90647544	90647747	203	6	3.23621e-05	3.76613e-11	0.000194073	0.658741	0.0651576	0.593583	SARS-CoV-2	Hyper
chr12	90699045	90699407	362	4	0.00255042	1.362e-12	0.00585991	0.32259	0.860259	-0.537669	SARS-CoV-2	Hypo
chr12	90926230	90926407	177	3	1.20263e-08	4.26382e-13	3.36536e-08	0.0862745	0.799366	-0.713092	SARS-CoV-2	Hypo
chr12	90940545	90940734	189	4	8.10346e-09	4.82185e-13	3.23216e-08	0.241879	0.888561	-0.646682	SARS-CoV-2	Hypo
chr12	91236417	91236552	135	4	0.000788488	1.93967e-13	0.00315395	0.197494	0.865795	-0.668301	SARS-CoV-2	Hypo
chr12	91248371	91248454	83	3	5.50502e-07	1.95149e-16	1.65148e-06	0.110381	0.834746	-0.724365	SARS-CoV-2	Hypo
chr12	91388733	91388918	185	3	1.23496e-07	7.63738e-10	3.68728e-07	0.26149	0.860225	-0.598734	SARS-CoV-2	Hypo
chr12	91414472	91415072	600	5	1.41492e-09	1.11984e-11	4.42916e-09	0.150151	0.852529	-0.702379	SARS-CoV-2	Hypo
chr12	91794001	91794294	293	3	0.00092219	1.2363e-06	0.00271464	0.867584	0.341057	0.526527	SARS-CoV-2	Hyper
chr12	91816845	91816938	93	3	1.80856e-06	8.58697e-13	5.40678e-06	0.156364	0.835374	-0.679011	SARS-CoV-2	Hypo
chr12	92004232	92004532	300	4	0.000743147	3.61096e-13	0.00288583	0.242434	0.845614	-0.603181	SARS-CoV-2	Hypo
chr12	92008314	92008890	576	6	9.11056e-07	1.06486e-16	5.46082e-06	0.226071	0.89026	-0.664189	SARS-CoV-2	Hypo
chr12	92014844	92014894	50	3	3.62726e-05	2.27029e-07	0.000105842	0.407006	0.971133	-0.564127	SARS-CoV-2	Hypo
chr12	92179867	92180219	352	3	1.76932e-05	1.37751e-14	5.30793e-05	0.193872	0.860298	-0.666426	SARS-CoV-2	Hypo
chr12	92260124	92260450	326	3	4.39014e-08	3.18862e-11	1.26747e-07	0.264286	0.905953	-0.641668	SARS-CoV-2	Hypo
chr12	92280142	92280176	34	3	0.00182514	1.98251e-11	0.00547538	0.542765	0.952359	-0.409594	SARS-CoV-2	Hypo
chr12	92450939	92451153	214	3	5.96551e-08	1.62639e-13	1.67319e-07	0.988889	0.334415	0.654474	SARS-CoV-2	Hyper
chr12	92464819	92464984	165	4	5.68572e-07	1.53808e-13	2.26786e-06	0.825117	0.164669	0.660447	SARS-CoV-2	Hyper
chr12	92499993	92500219	226	3	0.00049445	2.17376e-16	0.00148335	0.811422	0.16043	0.650993	SARS-CoV-2	Hyper
chr12	92501440	92501570	130	4	1.40899e-09	4.91532e-13	5.6288e-09	0.127855	0.933798	-0.805943	SARS-CoV-2	Hypo
chr12	92501842	92502008	166	3	0.000248738	7.28654e-05	0.000484147	0.275	0.666883	-0.391883	SARS-CoV-2	Hypo
chr12	92518520	92518592	72	3	2.6765e-05	3.06788e-09	7.99568e-05	0.816061	0.205115	0.610945	SARS-CoV-2	Hyper
chr12	92569987	92570319	332	3	1.29314e-05	6.0222e-06	2.14897e-05	0.508525	0.937675	-0.42915	SARS-CoV-2	Hypo
chr12	92625791	92626039	248	3	9.03089e-15	1.88491e-24	1.83604e-14	0.980392	0.119937	0.860455	SARS-CoV-2	Hyper
chr12	92666170	92666619	449	4	2.56947e-05	6.78683e-09	8.59866e-05	0.270202	0.901214	-0.631012	SARS-CoV-2	Hypo
chr12	92755963	92756147	184	4	0.000152317	1.17518e-05	0.000553343	0.466267	0.879572	-0.413305	SARS-CoV-2	Hypo
chr12	92757707	92757950	243	4	0.000141393	3.46453e-12	0.000286866	0.804135	0.191204	0.612932	SARS-CoV-2	Hyper
chr12	92808362	92808686	324	4	1.76509e-10	4.66674e-12	4.78209e-10	0.0870732	0.823417	-0.736344	SARS-CoV-2	Hypo
chr12	92838642	92838794	152	5	0.000482671	4.52467e-12	0.0024132	0.862199	0.192096	0.670103	SARS-CoV-2	Hyper
chr12	92860364	92860796	432	10	5.3677e-10	3.75524e-16	5.35208e-09	0.052669	0.851202	-0.798533	SARS-CoV-2	Hypo
chr12	92897649	92898228	579	6	4.01896e-05	1.48292e-18	0.000187292	0.128692	0.749021	-0.62033	SARS-CoV-2	Hypo
chr12	92987605	92987767	162	4	2.90608e-05	6.57016e-13	6.3883e-05	0.78885	0.227099	0.561751	SARS-CoV-2	Hyper
chr12	93023443	93023797	354	4	7.16179e-06	3.62072e-20	2.75481e-05	0.100352	0.8117	-0.711349	SARS-CoV-2	Hypo
chr12	93096780	93096983	203	6	1.1542e-05	2.07176e-13	6.92066e-05	0.150417	0.829156	-0.678739	SARS-CoV-2	Hypo
chr12	93101181	93101539	358	6	1.32106e-05	2.61863e-09	7.26852e-05	0.267012	0.861839	-0.594827	SARS-CoV-2	Hypo
chr12	93151656	93151753	97	3	1.57194e-07	5.91669e-09	3.51409e-07	0.101553	0.688924	-0.587371	SARS-CoV-2	Hypo
chr12	93253323	93253717	394	3	9.68235e-07	5.54774e-12	2.58363e-06	0.394577	0.956885	-0.562307	SARS-CoV-2	Hypo
chr12	93350708	93350753	45	3	0.00102874	9.64327e-05	0.00265182	0.578629	0.958481	-0.379852	SARS-CoV-2	Hypo
chr12	93397728	93397849	121	3	5.04193e-05	1.24372e-17	0.000151257	0.192761	0.838486	-0.645724	SARS-CoV-2	Hypo
chr12	93409532	93409819	287	3	1.29733e-07	1.09364e-13	3.89197e-07	0.123489	0.840052	-0.716564	SARS-CoV-2	Hypo
chr12	93475448	93475720	272	5	3.49321e-05	5.46949e-08	0.000165489	0.439994	0.944874	-0.50488	SARS-CoV-2	Hypo
chr12	93487434	93487472	38	3	0.00189267	0.00183837	0.00192358	0.850835	0.559802	0.291033	SARS-CoV-2	Hyper
chr12	93488164	93488297	133	3	1.30059e-05	5.55509e-12	3.89295e-05	0.800505	0.12286	0.677645	SARS-CoV-2	Hyper
chr12	93489299	93489453	154	3	0.00142496	3.32526e-17	0.00427488	0.892973	0.248916	0.644057	SARS-CoV-2	Hyper
chr12	93530703	93531037	334	6	0.000831686	7.6649e-16	0.00498833	0.910494	0.13708	0.773413	SARS-CoV-2	Hyper
chr12	93538788	93539044	256	3	6.7994e-13	2.66429e-17	2.03743e-12	0.0966374	0.859991	-0.763353	SARS-CoV-2	Hypo
chr12	93550048	93550160	112	3	7.20479e-05	1.47742e-10	0.000203975	0.00900901	0.473134	-0.464125	SARS-CoV-2	Hypo
chr12	93561847	93562244	397	6	1.0708e-06	4.75708e-13	6.42104e-06	0.0192308	0.761769	-0.742538	SARS-CoV-2	Hypo
chr12	93638289	93638488	199	3	0.000394907	6.79816e-10	0.000888093	0.660131	0.0837743	0.576356	SARS-CoV-2	Hyper
chr12	93667927	93668320	393	5	3.13292e-06	2.21781e-09	1.31056e-05	0.105138	0.824783	-0.719645	SARS-CoV-2	Hypo
chr12	93820071	93820263	192	3	0.00106419	4.85716e-11	0.00319255	0.339816	0.844571	-0.504754	SARS-CoV-2	Hypo
chr12	93842456	93842642	186	4	2.44168e-06	1.49146e-11	6.85397e-06	0.236113	0.846459	-0.610346	SARS-CoV-2	Hypo
chr12	93854885	93854963	78	4	1.70218e-08	3.5419e-15	6.80723e-08	0.93913	0.121698	0.817432	SARS-CoV-2	Hyper
chr12	93968285	93968649	364	5	0.000321883	2.28239e-15	0.00160935	0.977078	0.311562	0.665516	SARS-CoV-2	Hyper
chr12	93968736	93968822	86	3	0.000248843	1.88919e-08	0.000686115	0.944444	0.526771	0.417674	SARS-CoV-2	Hyper
chr12	94032786	94032937	151	3	0.00167096	1.62473e-16	0.00333226	0.314198	0.833412	-0.519215	SARS-CoV-2	Hypo
chr12	94080817	94080994	177	3	0.000104077	2.25281e-07	0.000308098	0.28213	0.808006	-0.525876	SARS-CoV-2	Hypo
chr12	94108411	94108528	117	3	1.56039e-07	2.38475e-10	4.53542e-07	0.120175	0.851478	-0.731303	SARS-CoV-2	Hypo
chr12	94125307	94125493	186	3	9.74654e-11	3.96252e-12	2.01608e-10	0.0470131	0.805796	-0.758783	SARS-CoV-2	Hypo
chr12	94208924	94209164	240	3	0.00280805	8.22826e-06	0.00840504	0.335578	0.766643	-0.431065	SARS-CoV-2	Hypo
chr12	94212430	94212628	198	3	0.000460359	6.6306e-09	0.00135859	0.890248	0.348144	0.542105	SARS-CoV-2	Hyper
chr12	94219830	94220217	387	5	6.64904e-05	2.37539e-17	0.000332452	0.161006	0.889037	-0.728031	SARS-CoV-2	Hypo
chr12	94233315	94233671	356	7	7.54624e-07	1.19898e-15	4.98731e-06	0.276973	0.945061	-0.668089	SARS-CoV-2	Hypo
chr12	94245166	94245357	191	3	0.00251804	1.35456e-07	0.00755108	0.805556	0.228924	0.576631	SARS-CoV-2	Hyper
chr12	94247654	94247693	39	3	5.15754e-06	1.95165e-12	1.54723e-05	0.905886	0.215568	0.690319	SARS-CoV-2	Hyper
chr12	94286242	94286321	79	3	0.000764978	1.08499e-05	0.00171632	0.0878307	0.479666	-0.391835	SARS-CoV-2	Hypo
chr12	94288410	94288578	168	4	8.19391e-05	1.72434e-08	0.000325344	0.564735	0.0562421	0.508493	SARS-CoV-2	Hyper
chr12	94362522	94362817	295	5	0.00019754	6.50225e-09	0.000985875	0.930463	0.346317	0.584145	SARS-CoV-2	Hyper
chr12	94377038	94377141	103	3	1.31152e-05	1.80983e-10	3.93387e-05	0.140514	0.681296	-0.540782	SARS-CoV-2	Hypo
chr12	94418993	94419236	243	3	0.00160868	7.91255e-09	0.00482603	0.969697	0.337989	0.631708	SARS-CoV-2	Hyper
chr12	94427052	94427166	114	3	1.23251e-05	5.12595e-10	3.69131e-05	0.844326	0.279723	0.564604	SARS-CoV-2	Hyper
chr12	94431456	94431507	51	3	1.85459e-06	3.41989e-09	5.51358e-06	0.816425	0.175923	0.640502	SARS-CoV-2	Hyper
chr12	94433894	94434059	165	4	2.94936e-13	2.06216e-23	1.17974e-12	0.911283	0.107025	0.804259	SARS-CoV-2	Hyper
chr12	94441541	94441726	185	3	4.00381e-10	4.48252e-13	1.19234e-09	0.0472085	0.838674	-0.791465	SARS-CoV-2	Hypo
chr12	94446738	94446952	214	3	0.0028524	3.99333e-16	0.00855721	0.305561	0.921524	-0.615963	SARS-CoV-2	Hypo
chr12	94454068	94454247	179	3	2.09852e-08	4.01547e-12	6.27707e-08	0.025784	0.755556	-0.729772	SARS-CoV-2	Hypo
chr12	94493492	94493711	219	3	0.000658301	6.07049e-10	0.00197339	0.815758	0.203823	0.611934	SARS-CoV-2	Hyper
chr12	94494442	94494556	114	3	2.95731e-08	1.03813e-09	8.57905e-08	0.685662	0.0640772	0.621585	SARS-CoV-2	Hyper
chr12	94504331	94504419	88	3	0.000334367	3.68168e-12	0.001003	0.386146	0.92039	-0.534245	SARS-CoV-2	Hypo
chr12	94520977	94521327	350	4	4.688e-05	7.85764e-09	0.000176928	0.777134	0.274738	0.502395	SARS-CoV-2	Hyper
chr12	94566784	94566893	109	6	4.48708e-06	1.47761e-14	1.68264e-05	0.752202	0.115653	0.63655	SARS-CoV-2	Hyper
chr12	94572842	94573059	217	4	0.000458015	2.74435e-15	0.00183206	0.898883	0.216676	0.682208	SARS-CoV-2	Hyper
chr12	94579275	94579525	250	3	0.000933809	0.000148612	0.00227926	0.839606	0.332326	0.50728	SARS-CoV-2	Hyper
chr12	94580688	94580812	124	6	0.00022149	1.35735e-06	0.000845211	0.284643	0.86559	-0.580947	SARS-CoV-2	Hypo
chr12	94581232	94581379	147	6	1.59835e-05	3.06933e-12	8.63666e-05	0.190044	0.8592	-0.669156	SARS-CoV-2	Hypo
chr12	94587003	94587056	53	3	0.000110045	3.47169e-09	0.000330095	0.935546	0.383262	0.552283	SARS-CoV-2	Hyper
chr12	94625403	94625530	127	3	2.42137e-09	1.29665e-10	3.84679e-09	0.884654	0.114478	0.770176	SARS-CoV-2	Hyper
chr12	94638028	94638522	494	4	3.10747e-05	2.06864e-10	0.000103321	0.853941	0.191947	0.661994	SARS-CoV-2	Hyper
chr12	94656250	94656505	255	5	2.46072e-08	2.33014e-11	7.24056e-08	0.770857	0.064951	0.705906	SARS-CoV-2	Hyper
chr12	94657774	94657871	97	4	0.00262763	1.26337e-06	0.00727479	0.570959	0.165122	0.405837	SARS-CoV-2	Hyper
chr12	94660144	94660260	116	4	0.000795697	4.91884e-11	0.00318068	0.920347	0.327933	0.592414	SARS-CoV-2	Hyper
chr12	94676506	94676694	188	6	3.84482e-11	1.25753e-14	1.29335e-10	0.887945	0.112732	0.775213	SARS-CoV-2	Hyper
chr12	94680624	94681249	625	6	0.00183347	2.2627e-15	0.00699472	0.250819	0.769237	-0.518418	SARS-CoV-2	Hypo
chr12	94829410	94829699	289	3	1.17176e-05	6.67552e-09	3.02576e-05	0.625458	0.0672222	0.558236	SARS-CoV-2	Hyper
chr12	94929218	94929619	401	5	0.000122601	1.48094e-12	0.000587602	0.228644	0.947222	-0.718579	SARS-CoV-2	Hypo
chr12	94940046	94940172	126	3	0.0012598	0.000709095	0.00213239	0.0742857	0.431061	-0.356775	SARS-CoV-2	Hypo
chr12	94961865	94961926	61	3	2.00417e-05	1.71179e-08	6.00818e-05	0.38491	0.911411	-0.526501	SARS-CoV-2	Hypo
chr12	94965396	94965644	248	4	0.00040341	4.16653e-06	0.00156197	0.327817	0.839502	-0.511686	SARS-CoV-2	Hypo
chr12	94986010	94986276	266	3	1.51168e-08	2.16554e-09	3.68242e-08	0.158385	0.871105	-0.712719	SARS-CoV-2	Hypo
chr12	95009675	95010017	342	7	3.16427e-06	1.23561e-17	2.21254e-05	0.0946613	0.865311	-0.77065	SARS-CoV-2	Hypo
chr12	95024798	95025012	214	3	0.000772162	1.73928e-05	0.00219939	0.585921	0.969652	-0.383731	SARS-CoV-2	Hypo
chr12	95034420	95034669	249	4	3.36092e-10	1.58149e-13	1.32611e-09	0.938912	0.124428	0.814484	SARS-CoV-2	Hyper
chr12	95037928	95038296	368	6	6.80537e-06	3.10708e-11	4.052e-05	0.86787	0.122595	0.745275	SARS-CoV-2	Hyper
chr12	95060436	95060459	23	3	5.02496e-05	4.15949e-09	0.000136259	0.246305	0.800195	-0.55389	SARS-CoV-2	Hypo
chr12	95063959	95064088	129	4	1.60957e-09	3.01865e-15	5.60934e-09	0.058277	0.803113	-0.744836	SARS-CoV-2	Hypo
chr12	95070063	95070361	298	3	1.82517e-05	3.12316e-11	5.47446e-05	0.851852	0.102464	0.749387	SARS-CoV-2	Hyper
chr12	95081302	95081532	230	3	9.31834e-11	6.16883e-12	1.52301e-10	0.0707071	0.837677	-0.76697	SARS-CoV-2	Hypo
chr12	95110738	95111315	577	5	0.0015507	1.97612e-07	0.00634729	0.411687	0.884486	-0.4728	SARS-CoV-2	Hypo
chr12	95120273	95120552	279	3	0.000714399	2.12005e-09	0.00212671	0.422431	0.90833	-0.485899	SARS-CoV-2	Hypo
chr12	95162983	95163216	233	4	5.09254e-11	5.23124e-14	2.02881e-10	0.870074	0.133111	0.736963	SARS-CoV-2	Hyper
chr12	95186332	95186350	18	3	1.56329e-06	3.39234e-14	4.68338e-06	0.901235	0.182308	0.718927	SARS-CoV-2	Hyper
chr12	95187093	95187324	231	4	0.000106466	2.26395e-09	0.00042554	0.144608	0.791945	-0.647337	SARS-CoV-2	Hypo
chr12	95197102	95197155	53	5	7.98072e-10	5.05554e-17	3.4997e-09	0.0840704	0.801901	-0.71783	SARS-CoV-2	Hypo
chr12	95209712	95209844	132	3	4.26348e-06	6.77442e-08	1.26131e-05	0.427361	0.954451	-0.52709	SARS-CoV-2	Hypo
chr12	95212039	95212155	116	3	0.00315488	4.32202e-07	0.00946366	0.947368	0.56421	0.383158	SARS-CoV-2	Hyper
chr12	95226738	95226812	74	3	6.23406e-06	7.01761e-09	1.11974e-05	0.14652	0.921026	-0.774505	SARS-CoV-2	Hypo
chr12	95249956	95250001	45	3	2.15088e-09	2.2589e-11	6.09837e-09	0.931672	0.142621	0.789051	SARS-CoV-2	Hyper
chr12	95268657	95268760	103	3	0.00449809	0.00039724	0.0078856	0.02	0.217814	-0.197814	SARS-CoV-2	Hypo
chr12	95268888	95269082	194	4	0.00178235	5.03345e-12	0.00326781	0.0293326	0.484632	-0.455299	SARS-CoV-2	Hypo
chr12	95324264	95324450	186	6	3.57338e-09	2.25598e-12	2.13414e-08	0.102941	0.868057	-0.765116	SARS-CoV-2	Hypo
chr12	95336840	95337082	242	3	0.00115055	3.78505e-11	0.00345164	0.933642	0.3	0.633642	SARS-CoV-2	Hyper
chr12	95337755	95337981	226	3	1.54303e-05	6.21758e-12	4.61796e-05	0.879199	0.139831	0.739368	SARS-CoV-2	Hyper
chr12	95409199	95409251	52	3	1.18212e-10	2.97311e-12	3.28174e-10	0.89567	0.178553	0.717117	SARS-CoV-2	Hyper
chr12	95557738	95558331	593	7	0.000290766	1.66772e-13	0.00203057	0.253218	0.909637	-0.656419	SARS-CoV-2	Hypo
chr12	95621368	95621528	160	3	0.00193729	1.49745e-05	0.00356301	0.416124	0.79235	-0.376226	SARS-CoV-2	Hypo
chr12	95720729	95720830	101	3	8.80172e-08	6.60705e-09	1.77122e-07	0.310397	0.861105	-0.550708	SARS-CoV-2	Hypo
chr12	95730057	95730638	581	7	0.00122196	2.20175e-08	0.00830249	0.264445	0.743971	-0.479526	SARS-CoV-2	Hypo
chr12	95777628	95777888	260	3	0.000216548	7.83269e-09	0.000392786	0.0606061	0.486949	-0.426343	SARS-CoV-2	Hypo
chr12	95779242	95779771	529	6	0.000261052	7.99156e-15	0.00155523	0.155594	0.835432	-0.679838	SARS-CoV-2	Hypo
chr12	95810623	95810736	113	3	9.67597e-05	1.24343e-12	0.000290252	0.353625	0.948485	-0.59486	SARS-CoV-2	Hypo
chr12	95840738	95840895	157	3	0.00267414	0.000534289	0.0064839	0.617214	0.15625	0.460964	SARS-CoV-2	Hyper
chr12	95849938	95850042	104	3	0.000788778	2.52375e-06	0.00168833	0.435166	0.894493	-0.459327	SARS-CoV-2	Hypo
chr12	95875818	95875948	130	3	0.000190317	2.4498e-07	0.000353304	0.499769	0.895953	-0.396184	SARS-CoV-2	Hypo
chr12	95877056	95877183	127	3	1.48815e-05	4.06016e-09	4.4586e-05	0.183642	0.787931	-0.604289	SARS-CoV-2	Hypo
chr12	95890880	95890892	12	3	0.00116238	2.0272e-05	0.00338311	0.455338	0.933862	-0.478525	SARS-CoV-2	Hypo
chr12	95926723	95926783	60	3	0.000742034	4.94976e-06	0.00216747	0.309691	0.859381	-0.54969	SARS-CoV-2	Hypo
chr12	95960746	95960921	175	4	1.06328e-06	4.39994e-08	3.10923e-06	0.867137	0.119841	0.747296	SARS-CoV-2	Hyper
chr12	95964495	95964564	69	6	3.18966e-10	9.41524e-19	1.54468e-09	0.180185	0.934903	-0.754717	SARS-CoV-2	Hypo
chr12	95967698	95967858	160	4	1.37641e-05	5.16096e-08	3.74824e-05	0.685917	0.160017	0.5259	SARS-CoV-2	Hyper
chr12	96002071	96002598	527	7	0.000568573	2.35288e-12	0.00395895	0.0760977	0.723536	-0.647439	SARS-CoV-2	Hypo
chr12	96018815	96019670	855	6	0.000163689	9.66096e-19	0.000668247	0.242767	0.844171	-0.601404	SARS-CoV-2	Hypo
chr12	96022140	96022244	104	3	0.000445308	1.03785e-10	0.0013358	0.155907	0.840568	-0.684661	SARS-CoV-2	Hypo
chr12	96028367	96028770	403	5	1.13812e-07	1.59688e-10	3.46092e-07	0.0365767	0.796067	-0.75949	SARS-CoV-2	Hypo
chr12	96047711	96047859	148	3	0.00334028	0.000833658	0.00811395	0.415771	0.814782	-0.399011	SARS-CoV-2	Hypo
chr12	96061781	96061810	29	4	6.06243e-07	7.25312e-10	2.0212e-06	0.459053	0.985999	-0.526946	SARS-CoV-2	Hypo
chr12	96095793	96095884	91	4	1.96563e-06	5.9309e-12	7.79071e-06	0.112093	0.838292	-0.7262	SARS-CoV-2	Hypo
chr12	96133780	96134118	338	6	8.45083e-06	4.22587e-11	4.83736e-05	0.0783345	0.81975	-0.741415	SARS-CoV-2	Hypo
chr12	96199743	96200066	323	4	1.78563e-06	3.63237e-17	7.14234e-06	0.116572	0.771102	-0.65453	SARS-CoV-2	Hypo
chr12	96245482	96245778	296	3	0.00165949	1.29086e-14	0.00497848	0.904543	0.287879	0.616664	SARS-CoV-2	Hyper
chr12	96251788	96251808	20	3	6.52316e-05	1.7318e-08	0.000179488	0.691039	0.179528	0.511511	SARS-CoV-2	Hyper
chr12	96350763	96350795	32	3	0.00116559	1.6555e-10	0.00349543	0.0277778	0.618117	-0.590339	SARS-CoV-2	Hypo
chr12	96364771	96364983	212	3	0.00329431	6.43372e-06	0.00703999	0.48194	0.864674	-0.382734	SARS-CoV-2	Hypo
chr12	96389451	96389547	96	6	0.000927397	1.5771e-12	0.00376419	0.939394	0.36455	0.574844	SARS-CoV-2	Hyper
chr12	96431494	96431574	80	6	6.52238e-10	4.92721e-14	3.15717e-09	0.933241	0.10015	0.833091	SARS-CoV-2	Hyper
chr12	96447910	96448282	372	5	3.33185e-08	1.71421e-14	8.72837e-08	0.820635	0.0654608	0.755174	SARS-CoV-2	Hyper
chr12	96468583	96468785	202	3	2.78508e-09	3.32785e-10	7.51959e-09	0.143939	0.896423	-0.752484	SARS-CoV-2	Hypo
chr12	96471968	96472338	370	5	0.00144291	8.19329e-08	0.00498612	0.218012	0.765297	-0.547285	SARS-CoV-2	Hypo
chr12	96502268	96502579	311	6	0.000212558	2.77159e-11	0.00109393	0.908283	0.278392	0.629891	SARS-CoV-2	Hyper
chr12	96503677	96504108	431	11	0.000986912	2.51829e-12	0.00359307	0.894388	0.415382	0.479006	SARS-CoV-2	Hyper
chr12	96506627	96506860	233	3	6.58997e-05	9.22372e-07	0.000193072	0.361783	0.790047	-0.428265	SARS-CoV-2	Hypo
chr12	96537178	96537343	165	4	0.000154661	5.28428e-11	0.000618644	0.970175	0.229907	0.740268	SARS-CoV-2	Hyper
chr12	96564034	96564319	285	4	0.00232528	7.46984e-09	0.0093008	0.817672	0.205939	0.611733	SARS-CoV-2	Hyper
chr12	96567827	96567882	55	3	2.80641e-07	1.49878e-07	5.22315e-07	0.175731	0.867965	-0.692234	SARS-CoV-2	Hypo
chr12	96602889	96602961	72	3	0.0011012	2.39997e-09	0.00330353	0.655376	0.0856609	0.569715	SARS-CoV-2	Hyper
chr12	96604175	96604323	148	3	3.80946e-07	1.65773e-10	6.67739e-07	0.710227	0.0427525	0.667475	SARS-CoV-2	Hyper
chr12	96609631	96609878	247	5	0.00165298	2.95401e-11	0.00564528	0.396265	0.938433	-0.542168	SARS-CoV-2	Hypo
chr12	96613681	96613911	230	4	0.00150017	4.62664e-10	0.00445937	0.261769	0.867244	-0.605475	SARS-CoV-2	Hypo
chr12	96618657	96618967	310	6	4.3172e-06	4.63519e-15	2.15608e-05	0.127669	0.727575	-0.599906	SARS-CoV-2	Hypo
chr12	96649072	96649175	103	3	0.000122248	2.50982e-09	0.000355904	0.838333	0.256778	0.581555	SARS-CoV-2	Hyper
chr12	96723259	96723653	394	3	0.000820189	1.58634e-06	0.00173471	0.953439	0.531998	0.421442	SARS-CoV-2	Hyper
chr12	96801265	96801532	267	3	1.10848e-06	3.32217e-11	3.31871e-06	1	0.213588	0.786412	SARS-CoV-2	Hyper
chr12	96803550	96803640	90	3	6.18715e-12	5.9073e-13	1.14279e-11	0.893529	0.115428	0.778101	SARS-CoV-2	Hyper
chr12	96839547	96839761	214	3	3.50906e-08	2.57266e-11	7.64011e-08	0.679946	0.0718519	0.608094	SARS-CoV-2	Hyper
chr12	96884394	96884426	32	3	0.003893	0.000355193	0.00751975	0.557367	0.904955	-0.347588	SARS-CoV-2	Hypo
chr12	97017507	97017710	203	3	1.75528e-13	7.37246e-16	3.95394e-13	0.0258772	0.808966	-0.783088	SARS-CoV-2	Hypo
chr12	97083746	97083827	81	3	0.000101224	1.20268e-07	0.000275067	0.294879	0.9	-0.605121	SARS-CoV-2	Hypo
chr12	97378946	97378989	43	3	0.000399902	1.89513e-14	0.00117237	0.927451	0.418259	0.509192	SARS-CoV-2	Hyper
chr12	97383838	97384251	413	5	7.07843e-05	9.40697e-08	0.000200992	0.133979	0.713232	-0.579254	SARS-CoV-2	Hypo
chr12	97387528	97387843	315	3	0.000233611	3.45341e-07	0.00045591	0.37029	0.833063	-0.462773	SARS-CoV-2	Hypo
chr12	97432010	97432280	270	3	0.000106117	1.24722e-10	0.000318218	0.125604	0.739012	-0.613408	SARS-CoV-2	Hypo
chr12	97469426	97469842	416	4	1.95574e-10	1.79559e-12	4.3306e-10	0.068128	0.841115	-0.772987	SARS-CoV-2	Hypo
chr12	97470791	97470982	191	3	6.52717e-06	3.17266e-09	1.94747e-05	0.173248	0.804283	-0.631035	SARS-CoV-2	Hypo
chr12	97512575	97512801	226	3	0.000977463	7.13843e-13	0.00292997	0.483301	0.983796	-0.500496	SARS-CoV-2	Hypo
chr12	97563173	97563349	176	3	0.00118557	1.71505e-07	0.00330353	0.448169	0.87423	-0.426061	SARS-CoV-2	Hypo
chr12	97628929	97629044	115	3	0.000250715	1.88431e-06	0.000741225	0.290181	0.768889	-0.478708	SARS-CoV-2	Hypo
chr12	97654582	97655084	502	8	0.000300342	1.05077e-09	0.00148244	0.410826	0.88375	-0.472923	SARS-CoV-2	Hypo
chr12	97669210	97669249	39	3	0.00729702	0.00577021	0.00821092	0.0321068	0.300513	-0.268406	SARS-CoV-2	Hypo
chr12	97670067	97670416	349	5	1.90504e-08	4.97298e-11	5.57545e-08	0.0849624	0.846353	-0.761391	SARS-CoV-2	Hypo
chr12	97693802	97693944	142	3	5.38747e-08	1.99509e-09	8.44608e-08	0.0680642	0.699896	-0.631832	SARS-CoV-2	Hypo
chr12	97779974	97780195	221	3	0.00356284	0.000134246	0.00533108	0.694444	0.962451	-0.268006	SARS-CoV-2	Hypo
chr12	97818377	97818910	533	4	0.00140251	1.18325e-11	0.00500464	0.382673	0.896146	-0.513473	SARS-CoV-2	Hypo
chr12	97820031	97820214	183	4	3.56917e-06	4.90029e-14	1.08237e-05	0.066027	0.668218	-0.602191	SARS-CoV-2	Hypo
chr12	97884975	97885270	295	4	2.28343e-08	2.20477e-16	8.5042e-08	0.015625	0.778591	-0.762966	SARS-CoV-2	Hypo
chr12	97955772	97955927	155	3	0.00292192	1.61686e-05	0.0087232	0.325292	0.826489	-0.501197	SARS-CoV-2	Hypo
chr12	97991271	97991324	53	3	1.31006e-05	4.61891e-08	3.81087e-05	0.451254	0.979734	-0.528479	SARS-CoV-2	Hypo
chr12	98026913	98027047	134	4	6.59087e-13	1.36725e-20	2.62994e-12	0.94281	0.188816	0.753994	SARS-CoV-2	Hyper
chr12	98177530	98177963	433	4	1.3298e-06	1.48802e-09	5.07892e-06	0.0799536	0.686905	-0.606951	SARS-CoV-2	Hypo
chr12	98198921	98199117	196	4	0.000156868	3.52513e-08	0.000615258	0.335784	0.8458	-0.510016	SARS-CoV-2	Hypo
chr12	98213302	98213541	239	3	4.36321e-05	2.33182e-07	0.000116303	0.198413	0.726813	-0.528401	SARS-CoV-2	Hypo
chr12	98268940	98269162	222	4	0.000523604	5.86254e-06	0.00169235	0.467826	0.89528	-0.427454	SARS-CoV-2	Hypo
chr12	98419288	98419397	109	3	0.0013598	0.000462292	0.00299544	0.459536	0.791481	-0.331945	SARS-CoV-2	Hypo
chr12	98479900	98480003	103	3	0.000893279	3.05005e-06	0.00261081	0.403388	0.865825	-0.462437	SARS-CoV-2	Hypo
chr12	98520904	98521012	108	5	9.10324e-09	3.11651e-13	3.97606e-08	0.708816	0.0414724	0.667343	SARS-CoV-2	Hyper
chr12	98523101	98523237	136	4	3.1675e-05	1.92455e-09	0.000104608	0.337998	0.849735	-0.511737	SARS-CoV-2	Hypo
chr12	98582397	98582574	177	3	0.000235748	3.68571e-10	0.00070681	0.664287	0.164122	0.500165	SARS-CoV-2	Hyper
chr12	98698064	98698305	241	3	0.000175131	2.21247e-09	0.00051657	0.189723	0.786125	-0.596402	SARS-CoV-2	Hypo
chr12	98738585	98738683	98	3	0.000160928	3.67206e-08	0.000395649	0.393162	0.861467	-0.468305	SARS-CoV-2	Hypo
chr12	98754349	98754460	111	3	0.000143087	2.10383e-11	0.000255993	0.200152	0.753008	-0.552857	SARS-CoV-2	Hypo
chr12	98790681	98790922	241	4	2.72914e-07	4.23033e-12	6.1856e-07	0.0863095	0.804556	-0.718247	SARS-CoV-2	Hypo
chr12	98812691	98812949	258	5	0.000506721	6.22915e-13	0.00244888	0.0914801	0.679873	-0.588393	SARS-CoV-2	Hypo
chr12	98864550	98864669	119	3	0.000106645	2.61048e-09	0.000299998	0.866628	0.309864	0.556763	SARS-CoV-2	Hyper
chr12	98898895	98899112	217	8	1.30677e-06	2.02341e-15	8.03154e-06	0.114246	0.872401	-0.758155	SARS-CoV-2	Hypo
chr12	98915568	98915576	8	3	0.00133505	4.97795e-06	0.00229456	0.462963	0.885095	-0.422132	SARS-CoV-2	Hypo
chr12	98986792	98986885	93	3	0.00363619	0.000116772	0.00720155	0.664389	0.295244	0.369145	SARS-CoV-2	Hyper
chr12	99000906	99001592	686	14	0.000113755	3.44996e-21	0.00152799	0.904871	0.176467	0.728404	SARS-CoV-2	Hyper
chr12	99007877	99008054	177	4	6.03077e-10	3.72837e-14	1.36413e-09	0.94417	0.120824	0.823345	SARS-CoV-2	Hyper
chr12	99013428	99013807	379	5	7.93325e-05	1.65821e-10	0.000337844	0.839929	0.232947	0.606982	SARS-CoV-2	Hyper
chr12	99020832	99020895	63	3	5.70536e-05	3.35686e-07	0.000170154	0.888889	0.193139	0.69575	SARS-CoV-2	Hyper
chr12	99050589	99050719	130	3	0.00101589	8.37817e-09	0.00304568	0.154586	0.675717	-0.521131	SARS-CoV-2	Hypo
chr12	99065269	99065598	329	4	4.41534e-07	1.49818e-13	1.2911e-06	0.268659	0.905383	-0.636724	SARS-CoV-2	Hypo
chr12	99084813	99084978	165	8	1.49437e-05	1.44789e-13	0.000119529	0.968939	0.144767	0.824172	SARS-CoV-2	Hyper
chr12	99213991	99214131	140	3	0.000100801	3.63738e-10	0.000288501	0.326291	0.822885	-0.496595	SARS-CoV-2	Hypo
chr12	99598256	99598453	197	4	2.20004e-07	3.67907e-16	8.79899e-07	0.101783	0.731095	-0.629312	SARS-CoV-2	Hypo
chr12	99626123	99626307	184	3	2.53441e-05	1.09025e-14	7.60279e-05	0.0776926	0.74963	-0.671937	SARS-CoV-2	Hypo
chr12	99639741	99640065	324	4	0.00245941	7.56349e-07	0.00588512	0.291184	0.703599	-0.412415	SARS-CoV-2	Hypo
chr12	99652840	99652883	43	3	3.10766e-07	6.91771e-14	9.32e-07	0.339996	0.949135	-0.609139	SARS-CoV-2	Hypo
chr12	99728816	99728915	99	3	1.07304e-07	1.27159e-09	2.0231e-07	0.14026	0.73979	-0.59953	SARS-CoV-2	Hypo
chr12	100166362	100166688	326	3	9.92369e-07	8.12765e-11	2.0837e-06	0.770129	0.142122	0.628007	SARS-CoV-2	Hyper
chr12	100218904	100219159	255	5	4.73928e-06	9.41524e-19	2.36959e-05	0.108415	0.817539	-0.709124	SARS-CoV-2	Hypo
chr12	100230967	100231278	311	3	4.77118e-05	5.67193e-10	0.000141346	0.192982	0.723145	-0.530162	SARS-CoV-2	Hypo
chr12	100246522	100246870	348	5	0.00192302	3.24039e-08	0.00960681	0.407892	0.903228	-0.495336	SARS-CoV-2	Hypo
chr12	100255562	100255752	190	3	0.00299043	7.03035e-05	0.00863025	0.395955	0.875219	-0.479264	SARS-CoV-2	Hypo
chr12	100377490	100377661	171	4	0.000868593	3.70204e-06	0.00231491	0.112855	0.535482	-0.422627	SARS-CoV-2	Hypo
chr12	100578367	100578414	47	3	7.15426e-06	4.6731e-07	1.98681e-05	0.222222	0.893997	-0.671775	SARS-CoV-2	Hypo
chr12	100590122	100590495	373	3	0.000171331	7.1752e-10	0.000513785	0.323667	0.88863	-0.564963	SARS-CoV-2	Hypo
chr12	100618323	100618415	92	3	1.92659e-10	6.65874e-15	5.77112e-10	0.123801	0.877905	-0.754104	SARS-CoV-2	Hypo
chr12	100623450	100623518	68	3	0.00319147	0.000556542	0.00778246	0.566166	0.914141	-0.347975	SARS-CoV-2	Hypo
chr12	100635503	100635720	217	3	0.00143812	3.69314e-05	0.00232824	0.526578	0.890783	-0.364205	SARS-CoV-2	Hypo
chr12	100660132	100660189	57	3	2.51803e-07	1.25991e-09	6.87684e-07	0.142919	0.800901	-0.657982	SARS-CoV-2	Hypo
chr12	100713770	100714050	280	3	0.000201447	7.7147e-06	0.000510063	0.922222	0.370169	0.552054	SARS-CoV-2	Hyper
chr12	100734905	100735138	233	3	7.18331e-05	1.86121e-12	0.000215499	0.357348	0.95421	-0.596862	SARS-CoV-2	Hypo
chr12	100798667	100798696	29	3	0.00191962	4.1038e-06	0.0057146	0.244762	0.723484	-0.478722	SARS-CoV-2	Hypo
chr12	100831589	100831921	332	3	0.000642059	2.25824e-08	0.00192573	0.25324	0.765239	-0.511999	SARS-CoV-2	Hypo
chr12	100839008	100839185	177	3	3.43066e-07	7.93174e-09	7.95202e-07	0.955863	0.268701	0.687162	SARS-CoV-2	Hyper
chr12	100985885	100986023	138	4	1.01283e-09	2.02341e-15	3.84679e-09	0.127604	0.921787	-0.794183	SARS-CoV-2	Hypo
chr12	100987269	100987544	275	4	8.03289e-06	3.29261e-09	3.17521e-05	0.311296	0.863278	-0.551982	SARS-CoV-2	Hypo
chr12	101099971	101100165	194	3	0.000101548	1.33802e-11	0.000304599	0.122601	0.696459	-0.573858	SARS-CoV-2	Hypo
chr12	101109987	101110076	89	5	0.000447523	4.28698e-11	0.00207274	0.823892	0.317964	0.505928	SARS-CoV-2	Hyper
chr12	101251210	101251378	168	3	1.64809e-14	1.97104e-18	4.94342e-14	0.120553	0.877056	-0.756503	SARS-CoV-2	Hypo
chr12	101332436	101332807	371	3	7.34804e-05	1.53551e-07	0.000220068	0.185617	0.701906	-0.51629	SARS-CoV-2	Hypo
chr12	101333157	101333262	105	3	1.19531e-09	1.09945e-11	3.55373e-09	0.0474823	0.771173	-0.723691	SARS-CoV-2	Hypo
chr12	101669354	101669624	270	3	0.000771442	2.363e-08	0.00221502	0.253268	0.806173	-0.552905	SARS-CoV-2	Hypo
chr12	101670844	101671147	303	5	0.00109646	4.4826e-11	0.00548213	0.175094	0.834048	-0.658954	SARS-CoV-2	Hypo
chr12	101691938	101692127	189	4	3.57464e-05	3.31668e-08	7.2107e-05	0.247278	0.84003	-0.592752	SARS-CoV-2	Hypo
chr12	101696450	101696612	162	3	1.68407e-11	7.53731e-14	4.96761e-11	0.108753	0.890369	-0.781616	SARS-CoV-2	Hypo
chr12	101703826	101704115	289	4	3.778e-06	1.95605e-12	1.44371e-05	0.24244	0.931119	-0.688678	SARS-CoV-2	Hypo
chr12	101739503	101740196	693	8	1.38148e-05	3.80517e-20	0.000110293	0.167112	0.881711	-0.714599	SARS-CoV-2	Hypo
chr12	101828333	101828533	200	3	0.000376198	4.63904e-09	0.000785504	0.244466	0.793608	-0.549142	SARS-CoV-2	Hypo
chr12	101962161	101962541	380	5	1.13578e-06	1.02287e-14	5.2118e-06	0.139455	0.820925	-0.681469	SARS-CoV-2	Hypo
chr12	102002364	102002471	107	3	5.78077e-09	3.74403e-13	1.72788e-08	0.0594828	0.766891	-0.707408	SARS-CoV-2	Hypo
chr12	102012058	102012144	86	4	8.08524e-07	3.4519e-19	3.23392e-06	0.171813	0.913055	-0.741242	SARS-CoV-2	Hypo
chr12	102014040	102014158	118	3	4.21968e-05	3.1722e-15	0.00012659	0.0832624	0.737405	-0.654143	SARS-CoV-2	Hypo
chr12	102242176	102242471	295	6	2.74578e-06	2.36927e-15	1.09943e-05	0.254636	0.880341	-0.625705	SARS-CoV-2	Hypo
chr12	102259904	102259956	52	3	1.7009e-06	1.21286e-14	4.9793e-06	0.916042	0.158381	0.757661	SARS-CoV-2	Hyper
chr12	102272146	102272225	79	3	0.000641175	9.37302e-05	0.00137153	0.357323	0.0374271	0.319896	SARS-CoV-2	Hyper
chr12	102272563	102272875	312	6	0.000999359	1.24064e-09	0.00575312	0.976551	0.419885	0.556666	SARS-CoV-2	Hyper
chr12	102281154	102281711	557	6	0.00156473	1.42494e-09	0.00890843	0.89709	0.401127	0.495963	SARS-CoV-2	Hyper
chr12	102297678	102298021	343	5	5.42469e-05	1.13457e-08	0.00014266	0.0844192	0.657032	-0.572613	SARS-CoV-2	Hypo
chr12	102304657	102304882	225	5	9.56002e-06	3.26053e-10	2.61714e-05	0.33818	0.918236	-0.580056	SARS-CoV-2	Hypo
chr12	102313421	102313738	317	6	2.58119e-09	2.20409e-18	1.33587e-08	0.105162	0.92821	-0.823048	SARS-CoV-2	Hypo
chr12	102315712	102315910	198	3	4.11319e-05	2.61946e-05	6.37158e-05	0.441725	0.912118	-0.470393	SARS-CoV-2	Hypo
chr12	102334650	102334898	248	3	0.000112383	2.14402e-09	0.000175952	0.288462	0.909103	-0.620642	SARS-CoV-2	Hypo
chr12	102339312	102339611	299	6	1.35203e-07	4.94214e-17	8.06033e-07	0.0683096	0.901794	-0.833484	SARS-CoV-2	Hypo
chr12	102378709	102378941	232	4	3.30224e-12	1.57036e-14	1.1441e-11	0.146313	0.915621	-0.769309	SARS-CoV-2	Hypo
chr12	102799880	102800303	423	5	5.80666e-09	8.3553e-12	1.7711e-08	0.0549866	0.783792	-0.728805	SARS-CoV-2	Hypo
chr12	102813623	102813844	221	3	0.00179826	3.2631e-12	0.0031261	0.451729	0.899476	-0.447746	SARS-CoV-2	Hypo
chr12	103345418	103345482	64	3	0.0038315	0.000400197	0.00772455	0.755314	0.271111	0.484203	SARS-CoV-2	Hyper
chr12	103353320	103353677	357	6	4.77662e-05	1.47072e-08	0.000260839	0.700659	0.100897	0.599761	SARS-CoV-2	Hyper
chr12	103358197	103358498	301	4	0.0015938	3.83287e-09	0.00345386	0.440152	0.0681778	0.371974	SARS-CoV-2	Hyper
chr12	103359836	103360208	372	3	0.00261963	2.34976e-05	0.00602645	0.681159	0.193651	0.487509	SARS-CoV-2	Hyper
chr12	103480291	103480500	209	4	1.80864e-08	4.99563e-12	7.22598e-08	0.0678064	0.82009	-0.752284	SARS-CoV-2	Hypo
chr12	103602187	103602318	131	3	0.000281166	1.44063e-09	0.000812107	0.202761	0.723473	-0.520712	SARS-CoV-2	Hypo
chr12	103728266	103728465	199	4	1.79705e-05	5.5703e-08	5.9422e-05	0.0613323	0.641667	-0.580334	SARS-CoV-2	Hypo
chr12	103798514	103798810	296	3	0.00136307	3.80898e-07	0.00402941	0.362509	0.811973	-0.449464	SARS-CoV-2	Hypo
chr12	103941040	103941424	384	5	2.06238e-06	9.42567e-11	7.08865e-06	0.128632	0.811307	-0.682675	SARS-CoV-2	Hypo
chr12	104063595	104063674	79	4	0.000849011	2.36565e-08	0.00338599	0.777313	0.152509	0.624804	SARS-CoV-2	Hyper
chr12	104152582	104152669	87	3	0.00107989	4.26208e-07	0.00323444	0.414568	0.912441	-0.497873	SARS-CoV-2	Hypo
chr12	104195776	104195878	102	5	1.46151e-12	4.68053e-18	7.30334e-12	0.976726	0.118119	0.858607	SARS-CoV-2	Hyper
chr12	104218136	104218302	166	3	5.84133e-07	1.02651e-12	1.75229e-06	0.310184	0.951594	-0.64141	SARS-CoV-2	Hypo
chr12	104225262	104225471	209	3	0.00238898	1.51489e-06	0.00713004	0.913978	0.479461	0.434517	SARS-CoV-2	Hyper
chr12	104252947	104253197	250	4	9.38211e-08	3.04037e-13	3.25657e-07	0.13287	0.824087	-0.691216	SARS-CoV-2	Hypo
chr12	104459305	104459658	353	5	2.28732e-08	1.11753e-14	1.12243e-07	0.110489	0.865844	-0.755355	SARS-CoV-2	Hypo
chr12	104509013	104509200	187	7	4.7713e-06	4.06966e-14	3.33144e-05	0.0990534	0.8268	-0.727746	SARS-CoV-2	Hypo
chr12	104524819	104525073	254	3	1.12067e-11	2.90869e-18	3.12173e-11	0.0607287	0.874959	-0.81423	SARS-CoV-2	Hypo
chr12	104607662	104607881	219	3	7.10523e-06	3.81825e-12	2.06848e-05	0.171481	0.842699	-0.671218	SARS-CoV-2	Hypo
chr12	104695316	104695350	34	3	0.00129579	5.8156e-07	0.00278632	0.59068	0.936186	-0.345506	SARS-CoV-2	Hypo
chr12	104736610	104736628	18	3	4.29408e-18	6.94126e-21	1.17203e-17	0.050208	0.935714	-0.885506	SARS-CoV-2	Hypo
chr12	104765651	104765710	59	3	0.00287955	0.000476665	0.00712228	0.924355	0.528134	0.396221	SARS-CoV-2	Hyper
chr12	104781102	104781493	391	4	0.00175533	2.00047e-08	0.00695723	0.313148	0.820193	-0.507045	SARS-CoV-2	Hypo
chr12	104852919	104853274	355	5	2.91082e-05	2.14291e-10	6.18029e-05	0.69291	0.100973	0.591937	SARS-CoV-2	Hyper
chr12	104854919	104854983	64	4	3.29416e-11	7.46263e-14	1.27309e-10	0.951847	0.0691292	0.882718	SARS-CoV-2	Hyper
chr12	104858788	104858816	28	3	5.48253e-18	8.67185e-20	1.58407e-17	0.978472	0.0862968	0.892175	SARS-CoV-2	Hyper
chr12	104861142	104861533	391	4	0.00045198	7.95899e-20	0.00180791	0.724194	0.103006	0.621188	SARS-CoV-2	Hyper
chr12	104862829	104863243	414	4	4.79512e-10	1.06043e-10	1.56942e-09	0.934289	0.203245	0.731043	SARS-CoV-2	Hyper
chr12	104867674	104867735	61	3	2.91477e-05	6.50462e-08	8.27022e-05	0.858388	0.313725	0.544662	SARS-CoV-2	Hyper
chr12	104871982	104872192	210	3	8.29846e-12	3.74683e-16	2.48818e-11	0.940351	0.0990347	0.841316	SARS-CoV-2	Hyper
chr12	104874805	104875182	377	9	0.000569912	2.25292e-11	0.00319491	0.895189	0.284854	0.610335	SARS-CoV-2	Hyper
chr12	104879261	104879751	490	7	0.000290722	8.18399e-11	0.00101825	0.796044	0.228578	0.567466	SARS-CoV-2	Hyper
chr12	104892325	104892561	236	5	6.08311e-06	1.6036e-13	2.99053e-05	0.873168	0.149192	0.723975	SARS-CoV-2	Hyper
chr12	104979878	104980422	544	5	0.000583851	6.81557e-10	0.00172038	0.2	0.823612	-0.623612	SARS-CoV-2	Hypo
chr12	104990112	104990141	29	3	0.000231542	0.000108989	0.000292897	0.915945	0.496096	0.419848	SARS-CoV-2	Hyper
chr12	104992827	104992982	155	3	3.1138e-05	1.40362e-07	8.86428e-05	0.977778	0.345873	0.631905	SARS-CoV-2	Hyper
chr12	104998182	104998517	335	4	1.34081e-05	1.54522e-15	4.16969e-05	0.693022	0.0911258	0.601897	SARS-CoV-2	Hyper
chr12	105017461	105017551	90	3	3.20426e-05	2.3615e-07	9.52122e-05	0.821513	0.268128	0.553385	SARS-CoV-2	Hyper
chr12	105024245	105024491	246	5	3.33649e-05	8.94105e-13	0.000164176	0.139462	0.839004	-0.699541	SARS-CoV-2	Hypo
chr12	105042699	105043013	314	3	0.00218438	7.95492e-14	0.00655306	0.953526	0.291194	0.662331	SARS-CoV-2	Hyper
chr12	105045898	105046075	177	3	0.00232771	0.000150147	0.00611078	0.63825	0.953425	-0.315175	SARS-CoV-2	Hypo
chr12	105061903	105062186	283	4	0.000978021	1.33163e-07	0.00307829	0.83659	0.301619	0.53497	SARS-CoV-2	Hyper
chr12	105076656	105076671	15	3	3.6911e-07	1.12938e-08	1.07801e-06	0.604167	0.0590124	0.545154	SARS-CoV-2	Hyper
chr12	105081231	105081844	613	4	1.26639e-05	1.31305e-10	4.83987e-05	0.824679	0.276682	0.547997	SARS-CoV-2	Hyper
chr12	105085799	105086026	227	8	5.21658e-07	8.06735e-19	4.10213e-06	0.945273	0.197243	0.74803	SARS-CoV-2	Hyper
chr12	105097061	105097220	159	3	0.00214301	0.000180377	0.00594115	0.524561	0.910673	-0.386112	SARS-CoV-2	Hypo
chr12	105109639	105109731	92	3	0.00499273	0.00205916	0.00714829	0.359307	0.71688	-0.357573	SARS-CoV-2	Hypo
chr12	105112392	105112603	211	3	1.03867e-08	2.38378e-11	2.88995e-08	0.054649	0.781274	-0.726625	SARS-CoV-2	Hypo
chr12	105113964	105114459	495	14	1.68074e-05	1.60622e-13	0.000225841	0.743203	0.082133	0.66107	SARS-CoV-2	Hyper
chr12	105118892	105119177	285	3	0.000135501	1.26945e-10	0.000341492	0.356811	0.927778	-0.570967	SARS-CoV-2	Hypo
chr12	105131855	105131948	93	4	0.00186016	2.44288e-06	0.00736128	0.273279	0.786373	-0.513094	SARS-CoV-2	Hypo
chr12	105136565	105136676	111	3	0.000112721	1.96234e-07	0.000186209	0.0993434	0.658113	-0.558769	SARS-CoV-2	Hypo
chr12	105162929	105163253	324	4	1.23915e-05	3.88776e-16	4.3862e-05	0.15344	0.861255	-0.707816	SARS-CoV-2	Hypo
chr12	105217795	105217936	141	3	0.00047929	3.81949e-05	0.000700378	0.893806	0.437885	0.455922	SARS-CoV-2	Hyper
chr12	105352732	105353053	321	6	0.00110104	1.08396e-06	0.00537864	0.299877	0.800129	-0.500252	SARS-CoV-2	Hypo
chr12	105353719	105354013	294	4	2.00592e-05	1.36817e-14	7.97672e-05	0.211713	0.873968	-0.662255	SARS-CoV-2	Hypo
chr12	105379442	105379804	362	6	0.000268914	9.78495e-08	0.00100145	0.166692	0.675235	-0.508543	SARS-CoV-2	Hypo
chr12	105392713	105393282	569	9	0.000464953	4.04595e-13	0.00418431	0.16713	0.896049	-0.728919	SARS-CoV-2	Hypo
chr12	105435169	105435208	39	3	3.37289e-11	2.32291e-13	5.43355e-11	0.21677	0.938423	-0.721652	SARS-CoV-2	Hypo
chr12	105443046	105443193	147	3	0.00128158	7.31834e-11	0.00369918	0.481712	0.962771	-0.481059	SARS-CoV-2	Hypo
chr12	105471197	105471284	87	4	5.04033e-05	5.73963e-11	0.000162277	0.0912055	0.726014	-0.634809	SARS-CoV-2	Hypo
chr12	105472685	105472933	248	5	1.757e-07	1.71736e-09	6.3573e-07	0.118185	0.796259	-0.678074	SARS-CoV-2	Hypo
chr12	105481695	105481929	234	4	4.33633e-06	3.04683e-11	1.6967e-05	0.239315	0.901467	-0.662152	SARS-CoV-2	Hypo
chr12	105486126	105486694	568	9	0.000696208	9.39287e-12	0.00360999	0.104345	0.720723	-0.616378	SARS-CoV-2	Hypo
chr12	105502594	105502782	188	3	0.00150257	5.82966e-08	0.00449869	0.712135	0.198877	0.513258	SARS-CoV-2	Hyper
chr12	105502828	105503038	210	4	0.000121181	2.93861e-10	0.000460278	0.907128	0.364507	0.542621	SARS-CoV-2	Hyper
chr12	105503312	105503633	321	7	9.21318e-06	1.85675e-13	6.00665e-05	0.736652	0.0825364	0.654115	SARS-CoV-2	Hyper
chr12	105557610	105558065	455	4	0.00217252	9.25752e-08	0.00868745	0.453958	0.906145	-0.452187	SARS-CoV-2	Hypo
chr12	105579256	105579323	67	3	0.000629725	1.48254e-05	0.00174931	0.985507	0.633439	0.352068	SARS-CoV-2	Hyper
chr12	105587791	105587808	17	3	1.11806e-07	2.10956e-08	1.81232e-07	0.958614	0.259895	0.698719	SARS-CoV-2	Hyper
chr12	105592524	105593206	682	4	0.000346269	3.37684e-13	0.00138358	0.923951	0.303014	0.620937	SARS-CoV-2	Hyper
chr12	105599484	105599678	194	3	0.0012498	1.18489e-05	0.00357791	0.405746	0.894221	-0.488475	SARS-CoV-2	Hypo
chr12	105605477	105605694	217	7	2.95879e-06	6.07776e-10	2.04174e-05	0.100132	0.825391	-0.725259	SARS-CoV-2	Hypo
chr12	105608627	105608947	320	3	0.00026861	1.39355e-07	0.000804369	0.329545	0.865199	-0.535653	SARS-CoV-2	Hypo
chr12	105615569	105615777	208	3	7.40218e-06	8.21677e-14	2.2206e-05	0.0238095	0.821689	-0.797879	SARS-CoV-2	Hypo
chr12	105636797	105637033	236	3	0.00303026	2.14273e-07	0.00700191	0.529995	0.930532	-0.400538	SARS-CoV-2	Hypo
chr12	105701903	105702290	387	3	0.000245519	5.64174e-09	0.00070442	0.34738	0.841156	-0.493776	SARS-CoV-2	Hypo
chr12	105712097	105712402	305	3	3.53218e-05	2.79556e-10	0.000105791	0.272031	0.847042	-0.575011	SARS-CoV-2	Hypo
chr12	105751086	105751289	203	3	3.51365e-05	1.68862e-09	9.31966e-05	0.23282	0.776618	-0.543798	SARS-CoV-2	Hypo
chr12	105818926	105819427	501	6	0.000583284	2.06661e-06	0.00339258	0.153711	0.774675	-0.620965	SARS-CoV-2	Hypo
chr12	105837979	105838093	114	5	0.000560537	4.49566e-05	0.00173595	0.436831	0.834845	-0.398013	SARS-CoV-2	Hypo
chr12	105849006	105849274	268	3	5.94246e-12	1.37841e-22	1.78274e-11	0.107849	0.897198	-0.78935	SARS-CoV-2	Hypo
chr12	105863753	105863788	35	3	0.00105683	6.58503e-06	0.00288315	0.800322	0.309819	0.490503	SARS-CoV-2	Hyper
chr12	105881745	105882099	354	3	0.000165312	1.21433e-11	0.000495935	0.223333	0.890909	-0.667576	SARS-CoV-2	Hypo
chr12	105894308	105894481	173	5	0.000650437	2.99667e-09	0.00298381	0.973333	0.594011	0.379323	SARS-CoV-2	Hyper
chr12	105894558	105894788	230	6	2.87184e-05	1.56962e-08	0.000171767	0.961163	0.381566	0.579597	SARS-CoV-2	Hyper
chr12	105955524	105956709	1185	14	1.59746e-05	9.27685e-15	0.000177576	0.0804504	0.73199	-0.651539	SARS-CoV-2	Hypo
chr12	105981179	105981389	210	4	0.00257902	5.09913e-07	0.00484583	0.941429	0.494284	0.447145	SARS-CoV-2	Hyper
chr12	106167869	106168118	249	3	9.46267e-05	2.63461e-06	0.000203578	0.291886	0.728428	-0.436541	SARS-CoV-2	Hypo
chr12	106208062	106208276	214	3	3.77383e-05	3.04893e-06	6.69649e-05	0.375556	0.822527	-0.446971	SARS-CoV-2	Hypo
chr12	106314221	106314500	279	3	0.00190824	7.24056e-08	0.00510839	0.150478	0.68254	-0.532061	SARS-CoV-2	Hypo
chr12	106318356	106318533	177	3	0.000951602	5.24126e-09	0.00285067	0.284722	0.798654	-0.513932	SARS-CoV-2	Hypo
chr12	106326062	106326314	252	6	4.85469e-09	3.70316e-14	1.88782e-08	0.031598	0.827864	-0.796266	SARS-CoV-2	Hypo
chr12	106327775	106328014	239	3	0.000644634	2.19189e-08	0.0019207	0.243336	0.776074	-0.532738	SARS-CoV-2	Hypo
chr12	106336348	106336558	210	3	1.57257e-06	6.78908e-12	4.71758e-06	0.250794	0.844231	-0.593437	SARS-CoV-2	Hypo
chr12	106361199	106361273	74	3	9.89927e-10	8.72602e-12	2.94999e-09	0	0.765244	-0.765244	SARS-CoV-2	Hypo
chr12	106386575	106387572	997	11	0.000211147	8.35477e-08	0.0021019	0.173618	0.775493	-0.601875	SARS-CoV-2	Hypo
chr12	106477468	106477628	160	3	3.24812e-05	7.55962e-07	6.21194e-05	0.359765	0.884604	-0.524839	SARS-CoV-2	Hypo
chr12	106486346	106486413	67	3	8.30992e-08	8.93834e-11	1.7021e-07	0.366216	0.92235	-0.556133	SARS-CoV-2	Hypo
chr12	106490263	106490556	293	5	3.55896e-08	1.84205e-17	1.39037e-07	0.0987629	0.769133	-0.670371	SARS-CoV-2	Hypo
chr12	106505984	106506138	154	4	0.000144409	1.24764e-14	0.000577565	0.128027	0.770744	-0.642717	SARS-CoV-2	Hypo
chr12	106507679	106508122	443	5	6.47062e-05	2.58866e-15	0.000323525	0.143794	0.801698	-0.657904	SARS-CoV-2	Hypo
chr12	106522529	106522699	170	4	2.20258e-05	8.99514e-12	5.19544e-05	0.178024	0.757538	-0.579514	SARS-CoV-2	Hypo
chr12	106525581	106525933	352	4	0.000680557	3.42732e-07	0.00228529	0.323958	0.792238	-0.46828	SARS-CoV-2	Hypo
chr12	106529373	106529578	205	3	0.000447696	3.33954e-06	0.00107493	0.339719	0.83367	-0.493951	SARS-CoV-2	Hypo
chr12	106534067	106534198	131	4	0.000829131	5.98181e-08	0.00130229	0.117767	0.610217	-0.49245	SARS-CoV-2	Hypo
chr12	106539326	106539453	127	3	0.000446818	4.74157e-10	0.00134045	0.17276	0.752897	-0.580138	SARS-CoV-2	Hypo
chr12	106541908	106542062	154	5	0.00227587	1.63296e-08	0.00718837	0.401094	0.891162	-0.490068	SARS-CoV-2	Hypo
chr12	106563511	106563685	174	3	1.03155e-05	2.20086e-08	1.82388e-05	0.361428	0.947917	-0.586488	SARS-CoV-2	Hypo
chr12	106639624	106639973	349	4	3.94014e-05	1.55126e-09	0.000125298	0.0675676	0.72893	-0.661362	SARS-CoV-2	Hypo
chr12	106640434	106640553	119	3	6.02129e-06	2.51781e-08	1.80122e-05	0.272308	0.874018	-0.60171	SARS-CoV-2	Hypo
chr12	106668883	106669175	292	3	0.000200147	2.4311e-11	0.00059974	0.206019	0.872929	-0.666911	SARS-CoV-2	Hypo
chr12	106669287	106669582	295	4	0.000135396	4.88514e-07	0.000539084	0.319382	0.961842	-0.642461	SARS-CoV-2	Hypo
chr12	106682406	106682550	144	4	0.000225389	2.57263e-05	0.000601256	0.172811	0.635198	-0.462387	SARS-CoV-2	Hypo
chr12	106690179	106690406	227	3	0.000767999	3.12113e-08	0.00118504	0.476387	0.863126	-0.386739	SARS-CoV-2	Hypo
chr12	106699242	106699388	146	3	2.74934e-06	2.93738e-11	8.18891e-06	0.227633	0.850208	-0.622574	SARS-CoV-2	Hypo
chr12	106703566	106703790	224	3	1.76584e-07	1.17033e-11	5.2967e-07	0.12022	0.820127	-0.699907	SARS-CoV-2	Hypo
chr12	106840362	106840585	223	3	1.03403e-07	1.81757e-08	2.63886e-07	0.137243	0.897888	-0.760645	SARS-CoV-2	Hypo
chr12	106900598	106900697	99	3	0.00182845	6.20096e-09	0.00547265	0.395072	0.907407	-0.512335	SARS-CoV-2	Hypo
chr12	106913374	106913793	419	4	7.86282e-05	1.03908e-07	0.000312529	0.257208	0.803472	-0.546265	SARS-CoV-2	Hypo
chr12	106988086	106988243	157	5	0.000727342	8.04654e-09	0.00250556	0.449829	0.0379047	0.411924	SARS-CoV-2	Hyper
chr12	107000386	107000648	262	5	4.38842e-12	1.38263e-15	2.0419e-11	0.0402493	0.864886	-0.824637	SARS-CoV-2	Hypo
chr12	107024230	107024362	132	3	5.43111e-07	1.55476e-10	1.61652e-06	0.130719	0.765271	-0.634552	SARS-CoV-2	Hypo
chr12	107028227	107028408	181	3	0.000321488	6.04117e-08	0.000961287	0.128431	0.773904	-0.645472	SARS-CoV-2	Hypo
chr12	107066962	107067104	142	3	0.000920951	5.37172e-06	0.00275109	0.0933333	0.643124	-0.549791	SARS-CoV-2	Hypo
chr12	107104025	107104210	185	3	0.00071387	5.11126e-06	0.00158939	0.0679487	0.521601	-0.453653	SARS-CoV-2	Hypo
chr12	107104912	107104980	68	3	0.00059784	8.82668e-09	0.00154195	0.312886	0.806176	-0.49329	SARS-CoV-2	Hypo
chr12	107134688	107134859	171	3	0.000235696	2.32462e-07	0.000555611	0.853676	0.266906	0.586771	SARS-CoV-2	Hyper
chr12	107198524	107198719	195	3	0.000149395	6.34392e-12	0.00039464	0.275102	0.792268	-0.517166	SARS-CoV-2	Hypo
chr12	107294867	107295117	250	3	9.90574e-11	1.52027e-12	2.60804e-10	0.140637	0.805986	-0.665349	SARS-CoV-2	Hypo
chr12	107301544	107301602	58	3	1.96019e-05	3.20477e-08	3.072e-05	0.600319	0.0537037	0.546615	SARS-CoV-2	Hyper
chr12	107347551	107348075	524	6	0.00169506	1.3308e-12	0.00770073	0.277314	0.824943	-0.54763	SARS-CoV-2	Hypo
chr12	107348628	107348689	61	3	1.03258e-05	1.4267e-06	1.82118e-05	0.0660173	0.638674	-0.572657	SARS-CoV-2	Hypo
chr12	107348733	107348944	211	6	0.0021079	1.00211e-05	0.00762463	0.131997	0.686802	-0.554806	SARS-CoV-2	Hypo
chr12	107372187	107372305	118	4	0.000180883	4.40448e-14	0.00072353	0.187195	0.913473	-0.726278	SARS-CoV-2	Hypo
chr12	107468520	107468563	43	3	7.02898e-05	1.25903e-07	0.000115364	0.428571	0.938887	-0.510316	SARS-CoV-2	Hypo
chr12	107568438	107568532	94	5	0.000443384	2.80791e-08	0.00167673	0.394163	0.91605	-0.521886	SARS-CoV-2	Hypo
chr12	107610333	107610641	308	4	6.94419e-05	2.73661e-11	0.000233313	0.233486	0.839281	-0.605795	SARS-CoV-2	Hypo
chr12	107615375	107615464	89	3	0.00021843	2.30645e-07	0.000338267	0.0635642	0.658889	-0.595325	SARS-CoV-2	Hypo
chr12	107690671	107690807	136	3	0.00311044	2.18222e-07	0.00903647	0.409444	0.864352	-0.454907	SARS-CoV-2	Hypo
chr12	107700091	107700244	153	3	3.49121e-11	1.44988e-13	9.04283e-11	0.0705263	0.852601	-0.782075	SARS-CoV-2	Hypo
chr12	107703051	107703130	79	3	0.000147289	1.85929e-06	0.000437569	0.748932	0.132675	0.616257	SARS-CoV-2	Hyper
chr12	107716055	107716262	207	3	2.85084e-10	2.35702e-12	8.49619e-10	0.920694	0.0860673	0.834627	SARS-CoV-2	Hyper
chr12	107722540	107722788	248	4	2.49426e-07	5.88663e-09	8.72359e-07	0.868877	0.108247	0.76063	SARS-CoV-2	Hyper
chr12	107725448	107725561	113	3	0.000113598	2.77379e-09	0.000340772	0.334821	0.922348	-0.587527	SARS-CoV-2	Hypo
chr12	107725715	107725893	178	3	0.00273381	9.02187e-06	0.00817764	0.300125	0.745877	-0.445752	SARS-CoV-2	Hypo
chr12	107731071	107731346	275	3	1.34969e-05	1.56772e-10	4.04525e-05	0.225253	0.878272	-0.653019	SARS-CoV-2	Hypo
chr12	107758395	107758554	159	3	0.00276183	5.25214e-06	0.00823815	0.465414	0.879888	-0.414475	SARS-CoV-2	Hypo
chr12	107767855	107767923	68	4	0.000988827	2.78029e-10	0.00395507	0.958333	0.244934	0.7134	SARS-CoV-2	Hyper
chr12	107773930	107774550	620	7	2.80386e-08	3.34141e-11	1.26946e-07	0.0884995	0.821396	-0.732897	SARS-CoV-2	Hypo
chr12	107825246	107825334	88	5	3.22025e-05	6.47889e-12	0.000160655	0.982175	0.268157	0.714018	SARS-CoV-2	Hyper
chr12	107869647	107869839	192	3	2.01498e-05	2.70252e-07	3.33939e-05	1	0.381441	0.618559	SARS-CoV-2	Hyper
chr12	107907270	107907396	126	3	2.34441e-05	4.16641e-08	6.55893e-05	0.720635	0.104548	0.616087	SARS-CoV-2	Hyper
chr12	107914165	107914406	241	8	3.02865e-06	4.35201e-15	2.39872e-05	0.88864	0.119302	0.769339	SARS-CoV-2	Hyper
chr12	107954771	107954928	157	3	1.36677e-07	1.21004e-09	3.07954e-07	0.198052	0.850265	-0.652213	SARS-CoV-2	Hypo
chr12	107975161	107975744	583	12	0.000811355	3.04724e-10	0.0075188	0.0589947	0.741512	-0.682517	SARS-CoV-2	Hypo
chr12	108028349	108028620	271	6	1.67642e-06	7.96811e-12	5.7519e-06	0.0324355	0.876079	-0.843644	SARS-CoV-2	Hypo
chr12	108039621	108039746	125	3	9.34336e-06	1.23131e-07	2.1462e-05	0.264792	0.891742	-0.62695	SARS-CoV-2	Hypo
chr12	108039871	108040189	318	4	0.00210516	6.33906e-10	0.00827483	0.310785	0.887917	-0.577132	SARS-CoV-2	Hypo
chr12	108043394	108043819	425	5	7.48507e-05	3.89759e-18	0.000374236	0.105036	0.843509	-0.738473	SARS-CoV-2	Hypo
chr12	108167969	108168079	110	3	1.19432e-06	8.95108e-08	2.19646e-06	0.0853713	0.642302	-0.556931	SARS-CoV-2	Hypo
chr12	108182566	108182990	424	6	1.2267e-08	4.05642e-18	6.57188e-08	0.0863363	0.909953	-0.823617	SARS-CoV-2	Hypo
chr12	108474419	108474518	99	3	1.69446e-05	1.48645e-11	5.05946e-05	0.0469697	0.704828	-0.657858	SARS-CoV-2	Hypo
chr12	108545876	108545898	22	3	0.00382275	0.00266914	0.00609239	0.0411132	0.320404	-0.279291	SARS-CoV-2	Hypo
chr12	108548206	108548455	249	3	7.10946e-07	1.17053e-09	1.88523e-06	0.0289855	0.781827	-0.752841	SARS-CoV-2	Hypo
chr12	108629501	108629873	372	4	2.74277e-06	2.51161e-09	6.27649e-06	0.129638	0.701298	-0.57166	SARS-CoV-2	Hypo
chr12	108648489	108648838	349	7	6.81741e-06	5.46163e-16	4.76242e-05	0.143283	0.850875	-0.707593	SARS-CoV-2	Hypo
chr12	108657680	108657910	230	5	8.6436e-08	3.36655e-13	3.49961e-07	0.0918091	0.831739	-0.73993	SARS-CoV-2	Hypo
chr12	108665695	108665978	283	3	5.75114e-09	1.2496e-09	1.43562e-08	0.0612745	0.83628	-0.775005	SARS-CoV-2	Hypo
chr12	108696789	108697018	229	4	1.26117e-06	1.01246e-11	5.04206e-06	0.073742	0.865	-0.791258	SARS-CoV-2	Hypo
chr12	108707888	108708229	341	3	0.0014178	4.15736e-12	0.0042534	0.721766	0.121881	0.599885	SARS-CoV-2	Hyper
chr12	108742774	108742848	74	3	0.00484779	0.00264981	0.00827101	0.426228	0.728803	-0.302575	SARS-CoV-2	Hypo
chr12	108752519	108752806	287	4	1.03007e-05	1.42157e-09	2.31518e-05	0.0464679	0.660617	-0.614149	SARS-CoV-2	Hypo
chr12	108761132	108761158	26	3	0.000435082	3.98813e-07	0.00130164	0.97619	0.364795	0.611395	SARS-CoV-2	Hyper
chr12	108761442	108761536	94	4	8.69037e-08	2.24633e-12	3.43007e-07	0.889597	0.209469	0.680128	SARS-CoV-2	Hyper
chr12	108866569	108866671	102	3	9.65631e-05	1.09315e-09	0.000289553	0.113519	0.782746	-0.669227	SARS-CoV-2	Hypo
chr12	108983234	108983311	77	3	0.00252525	1.51895e-06	0.00755261	0.04	0.458701	-0.418701	SARS-CoV-2	Hypo
chr12	108984369	108984700	331	4	0.000355402	3.27941e-07	0.00141823	0.9384	0.485348	0.453052	SARS-CoV-2	Hyper
chr12	109013336	109013928	592	7	0.00143612	6.00568e-13	0.00571404	0.285059	0.840314	-0.555255	SARS-CoV-2	Hypo
chr12	109022644	109022874	230	5	2.75381e-10	5.91475e-17	1.27129e-09	0.971429	0.225707	0.745722	SARS-CoV-2	Hyper
chr12	109026944	109027086	142	4	4.76521e-07	1.4446e-13	1.69593e-06	0.886318	0.229883	0.656435	SARS-CoV-2	Hyper
chr12	109028343	109028404	61	3	6.02643e-06	8.15398e-08	1.72645e-05	0.694532	0	0.694532	SARS-CoV-2	Hyper
chr12	109080716	109081086	370	5	0.000422501	2.48462e-13	0.0021125	0.93012	0.209795	0.720325	SARS-CoV-2	Hyper
chr12	109109364	109109570	206	4	0.000623549	3.90411e-08	0.00155466	0.256424	0.853526	-0.597102	SARS-CoV-2	Hypo
chr12	109133192	109133267	75	4	4.50744e-06	7.64389e-10	1.17995e-05	0.0792369	0.851902	-0.772665	SARS-CoV-2	Hypo
chr12	109161732	109161927	195	6	0.000672497	9.24301e-06	0.00162175	0.556034	0.967652	-0.411618	SARS-CoV-2	Hypo
chr12	109167930	109168650	720	12	1.83982e-05	1.87717e-13	0.000189973	0.113443	0.75961	-0.646167	SARS-CoV-2	Hypo
chr12	109174101	109174269	168	3	0.00280075	2.2942e-06	0.00794196	0.315675	0.741	-0.425325	SARS-CoV-2	Hypo
chr12	109208941	109209202	261	4	1.35865e-05	1.04158e-08	2.56942e-05	0.206349	0.845948	-0.639599	SARS-CoV-2	Hypo
chr12	109212776	109213046	270	4	0.000353868	2.36021e-07	0.00141323	0.972222	0.412141	0.560081	SARS-CoV-2	Hyper
chr12	109216118	109216200	82	3	2.86262e-05	6.1031e-11	8.5878e-05	0.114214	0.755861	-0.641647	SARS-CoV-2	Hypo
chr12	109218080	109218185	105	3	0.000140424	2.63561e-05	0.000349656	0.261412	0.783568	-0.522156	SARS-CoV-2	Hypo
chr12	109220225	109220584	359	8	1.74874e-05	1.78262e-09	8.76032e-05	0.802831	0.167509	0.635322	SARS-CoV-2	Hyper
chr12	109226917	109227413	496	8	0.000110794	5.28402e-11	0.000794364	0.212901	0.806407	-0.593506	SARS-CoV-2	Hypo
chr12	109232103	109232278	175	3	0.00112251	5.24979e-10	0.00196589	0.406701	0.0196078	0.387093	SARS-CoV-2	Hyper
chr12	109232307	109232367	60	3	0.00301458	0.000740781	0.0068501	0.365266	0.0511567	0.314109	SARS-CoV-2	Hyper
chr12	109233167	109233302	135	3	0.000632692	2.83932e-06	0.00173473	0.597442	0.0409452	0.556497	SARS-CoV-2	Hyper
chr12	109233788	109233941	153	3	0.00061299	1.91401e-07	0.00153339	0.879915	0.419563	0.460351	SARS-CoV-2	Hyper
chr12	109234996	109235183	187	8	8.98832e-06	9.69241e-14	5.13049e-05	0.900235	0.250761	0.649474	SARS-CoV-2	Hyper
chr12	109239335	109239394	59	4	0.00094474	1.11076e-15	0.00377896	0.975754	0.314584	0.66117	SARS-CoV-2	Hyper
chr12	109249303	109249494	191	3	0.000288031	2.84228e-08	0.00077999	0.180147	0.735238	-0.555091	SARS-CoV-2	Hypo
chr12	109257712	109257781	69	3	0.0017479	4.73755e-06	0.0052334	0.38962	0.888965	-0.499345	SARS-CoV-2	Hypo
chr12	109272598	109272668	70	3	0.00098376	1.26024e-06	0.00291785	0.34511	0.827707	-0.482597	SARS-CoV-2	Hypo
chr12	109305617	109305794	177	3	0.000584971	3.48024e-07	0.00172932	0.335897	0.875511	-0.539614	SARS-CoV-2	Hypo
chr12	109332124	109332271	147	4	0.00198613	5.54957e-10	0.00792501	0.496483	0.945122	-0.44864	SARS-CoV-2	Hypo
chr12	109424109	109424558	449	3	0.00106456	1.70669e-08	0.00319348	0.135616	0.687411	-0.551795	SARS-CoV-2	Hypo
chr12	109434824	109435104	280	9	0.00159404	3.87762e-05	0.0074043	0.343182	0.892524	-0.549342	SARS-CoV-2	Hypo
chr12	109526146	109526204	58	3	0.00018849	6.47004e-05	0.000354123	0.629045	0.99187	-0.362825	SARS-CoV-2	Hypo
chr12	109529971	109530013	42	3	0.00159019	7.78131e-09	0.00371132	0.659332	0.982143	-0.322811	SARS-CoV-2	Hypo
chr12	109537210	109537353	143	3	4.67006e-08	5.09483e-09	1.05817e-07	0.152331	0.860985	-0.708653	SARS-CoV-2	Hypo
chr12	109549126	109549160	34	3	0.00617006	0.00157348	0.00977142	0.0263975	0.329471	-0.303074	SARS-CoV-2	Hypo
chr12	109553613	109553987	374	4	0.00232185	2.68788e-15	0.00911489	0.687729	0.145631	0.542098	SARS-CoV-2	Hyper
chr12	109555708	109555846	138	5	1.83056e-12	8.36836e-19	5.28397e-12	0.01875	0.899544	-0.880794	SARS-CoV-2	Hypo
chr12	109608161	109608252	91	3	1.27478e-10	2.76615e-14	3.82341e-10	1	0.132184	0.867816	SARS-CoV-2	Hyper
chr12	109638049	109638135	86	3	5.91334e-06	3.97106e-10	1.72888e-05	0.1875	0.768814	-0.581314	SARS-CoV-2	Hypo
chr12	109696684	109696760	76	3	1.4573e-06	5.18355e-11	4.33215e-06	0.232804	0.949426	-0.716622	SARS-CoV-2	Hypo
chr12	109702280	109702641	361	4	1.96934e-05	1.62148e-07	5.50591e-05	0.263294	0.840778	-0.577484	SARS-CoV-2	Hypo
chr12	109714940	109714970	30	4	2.06677e-06	2.23288e-08	6.21154e-06	0.958636	0.354153	0.604484	SARS-CoV-2	Hyper
chr12	109729077	109729140	63	3	0.00022378	3.80663e-08	0.000531552	0.300752	0.784501	-0.483749	SARS-CoV-2	Hypo
chr12	109734977	109735072	95	3	8.56999e-05	5.17576e-06	0.000207823	0.316467	0.82063	-0.504164	SARS-CoV-2	Hypo
chr12	109749503	109749741	238	3	9.23594e-05	5.86557e-14	0.000277078	0.129984	0.835133	-0.705149	SARS-CoV-2	Hypo
chr12	109796872	109796911	39	3	0.000216939	1.73346e-05	0.000459809	0.553963	0.944576	-0.390614	SARS-CoV-2	Hypo
chr12	109796991	109797516	525	11	0.000752119	2.4272e-11	0.0082448	0.267225	0.908125	-0.640899	SARS-CoV-2	Hypo
chr12	109797572	109797630	58	3	0.000222555	1.33848e-07	0.00054109	0.639711	0.982243	-0.342532	SARS-CoV-2	Hypo
chr12	109823985	109824188	203	4	3.42127e-06	7.56471e-12	1.34675e-05	0.0956745	0.781791	-0.686116	SARS-CoV-2	Hypo
chr12	109870933	109871110	177	4	0.000141982	2.83481e-10	0.000567867	0.789462	0.214681	0.574781	SARS-CoV-2	Hyper
chr12	109872016	109872417	401	10	3.86561e-05	9.5547e-13	0.000214855	0.351042	0.924339	-0.573297	SARS-CoV-2	Hypo
chr12	109872940	109873246	306	6	1.87371e-05	1.4743e-11	7.78379e-05	0.20279	0.901976	-0.699185	SARS-CoV-2	Hypo
chr12	109878833	109878930	97	4	5.79599e-08	1.21245e-13	2.30315e-07	0.120597	0.75923	-0.638633	SARS-CoV-2	Hypo
chr12	109882263	109882393	130	3	0.000704995	1.85476e-10	0.00211498	0.229408	0.774805	-0.545397	SARS-CoV-2	Hypo
chr12	109884943	109885015	72	3	0.0012246	1.42104e-08	0.00334913	0.884127	0.295906	0.588221	SARS-CoV-2	Hyper
chr12	109913918	109914106	188	4	0.00279173	1.65869e-05	0.00953887	0.520299	0.854167	-0.333868	SARS-CoV-2	Hypo
chr12	109951010	109951091	81	3	0.00255065	0.000455429	0.00440108	0.550327	0.867485	-0.317158	SARS-CoV-2	Hypo
chr12	109961031	109961649	618	5	0.000931419	2.93885e-08	0.00465537	0.436883	0.933898	-0.497015	SARS-CoV-2	Hypo
chr12	109962740	109963024	284	6	0.00108243	2.40432e-09	0.00643246	0.284307	0.928812	-0.644505	SARS-CoV-2	Hypo
chr12	109965295	109965435	140	3	7.66635e-07	8.54882e-12	1.85673e-06	0.280216	0.926533	-0.646317	SARS-CoV-2	Hypo
chr12	109970800	109970822	22	3	0.00126238	0.000142265	0.00348679	0.659674	0.972789	-0.313115	SARS-CoV-2	Hypo
chr12	109983559	109983801	242	3	0.00292437	2.24375e-11	0.0087731	0.207176	0.746291	-0.539115	SARS-CoV-2	Hypo
chr12	109991768	109991942	174	5	0.00118197	1.175e-09	0.00293391	0.0592593	0.572731	-0.513472	SARS-CoV-2	Hypo
chr12	110009324	110009500	176	4	7.22044e-08	1.35086e-11	2.69682e-07	0.251541	0.929635	-0.678094	SARS-CoV-2	Hypo
chr12	110012659	110012885	226	4	0.000459756	2.89417e-10	0.00153287	0.51393	0.98395	-0.470019	SARS-CoV-2	Hypo
chr12	110013626	110013842	216	3	3.38139e-05	8.94478e-06	5.95641e-05	0.265827	0.839498	-0.573671	SARS-CoV-2	Hypo
chr12	110018368	110018658	290	4	5.49375e-06	2.62903e-11	2.02116e-05	0.152864	0.903185	-0.750321	SARS-CoV-2	Hypo
chr12	110019164	110019408	244	7	8.17318e-08	1.11355e-12	3.54379e-07	0.104591	0.915047	-0.810456	SARS-CoV-2	Hypo
chr12	110019862	110019898	36	3	4.47058e-08	7.51683e-11	1.27194e-07	0.0128205	0.754111	-0.741291	SARS-CoV-2	Hypo
chr12	110030601	110030818	217	5	5.94845e-07	2.77269e-08	2.61596e-06	0.271365	0.870379	-0.599014	SARS-CoV-2	Hypo
chr12	110033094	110033419	325	4	6.11908e-08	9.85115e-23	2.35019e-07	1	0.079366	0.920634	SARS-CoV-2	Hyper
chr12	110044548	110044580	32	4	0.00301287	5.99258e-09	0.00900676	0.0659086	0.522613	-0.456705	SARS-CoV-2	Hypo
chr12	110115349	110115419	70	3	0.000100857	1.52776e-07	0.000302264	0.05	0.674051	-0.624051	SARS-CoV-2	Hypo
chr12	110117649	110117852	203	3	0.000169144	1.23629e-05	0.000372387	0	0.344924	-0.344924	SARS-CoV-2	Hypo
chr12	110118893	110119070	177	4	0.000986457	4.1305e-16	0.00394434	0.333254	0.924915	-0.59166	SARS-CoV-2	Hypo
chr12	110119599	110119774	175	3	0.00326432	0.000808625	0.00793445	0.664578	0.989583	-0.325005	SARS-CoV-2	Hypo
chr12	110131338	110131678	340	6	2.44514e-08	1.53648e-12	1.46052e-07	0.113233	0.888202	-0.774969	SARS-CoV-2	Hypo
chr12	110150145	110150186	41	3	0.00314584	6.50046e-06	0.00911685	0.586151	0.126916	0.459236	SARS-CoV-2	Hyper
chr12	110161467	110161527	60	4	7.91638e-11	3.26761e-13	2.94279e-10	0.0400903	0.948807	-0.908717	SARS-CoV-2	Hypo
chr12	110165485	110165917	432	4	5.02493e-08	3.14428e-11	1.955e-07	0.0856643	0.851003	-0.765338	SARS-CoV-2	Hypo
chr12	110167305	110167629	324	5	7.75837e-06	1.67076e-09	2.59509e-05	0.160563	0.809311	-0.648748	SARS-CoV-2	Hypo
chr12	110173024	110173189	165	3	0.00240058	0.000159401	0.0062792	0.934225	0.562905	0.37132	SARS-CoV-2	Hyper
chr12	110180163	110180348	185	3	2.71342e-07	1.61138e-07	4.25859e-07	0.206225	0.892009	-0.685784	SARS-CoV-2	Hypo
chr12	110188181	110188608	427	4	0.00246203	1.77816e-07	0.00940664	0.448509	0.883676	-0.435166	SARS-CoV-2	Hypo
chr12	110200302	110200439	137	3	0.000112649	7.47802e-11	0.000208149	0.968254	0.349603	0.618651	SARS-CoV-2	Hyper
chr12	110204332	110204606	274	4	5.75407e-05	1.86178e-12	0.000162884	0.29537	0.852187	-0.556816	SARS-CoV-2	Hypo
chr12	110217254	110217367	113	3	8.68153e-08	2.04829e-15	2.60446e-07	0.991453	0.266815	0.724638	SARS-CoV-2	Hyper
chr12	110257205	110257353	148	3	3.86165e-05	2.47167e-05	4.88686e-05	0.233165	0.731439	-0.498274	SARS-CoV-2	Hypo
chr12	110260800	110261226	426	5	0.00133336	1.80919e-11	0.00623678	0.234085	0.805612	-0.571526	SARS-CoV-2	Hypo
chr12	110265793	110266429	636	7	0.00116443	1.3358e-12	0.00796844	0.869012	0.250852	0.61816	SARS-CoV-2	Hyper
chr12	110267567	110267767	200	3	0.00358382	4.3012e-05	0.00878278	0.449234	0.844444	-0.395211	SARS-CoV-2	Hypo
chr12	110269629	110269876	247	3	0.00174723	6.294e-07	0.00523564	0.299603	0.836357	-0.536753	SARS-CoV-2	Hypo
chr12	110278506	110278745	239	3	1.8978e-08	9.49174e-13	4.46906e-08	0.030303	0.77868	-0.748377	SARS-CoV-2	Hypo
chr12	110284194	110284426	232	3	7.43408e-07	5.18567e-08	2.12193e-06	0.869048	0.309065	0.559983	SARS-CoV-2	Hyper
chr12	110298751	110298935	184	3	6.92622e-05	2.08264e-09	0.000202896	0.37996	0.947534	-0.567574	SARS-CoV-2	Hypo
chr12	110303153	110303206	53	5	2.00032e-05	3.35259e-11	3.83491e-05	0.0717616	0.807012	-0.73525	SARS-CoV-2	Hypo
chr12	110327074	110327284	210	5	0.000839752	5.1772e-09	0.00380803	0.937154	0.344182	0.592972	SARS-CoV-2	Hyper
chr12	110328504	110328604	100	3	0.00130202	4.17361e-05	0.00197798	0.465691	0.839354	-0.373663	SARS-CoV-2	Hypo
chr12	110353125	110353402	277	5	0.00301396	3.52661e-08	0.00571404	0.259829	0.814681	-0.554852	SARS-CoV-2	Hypo
chr12	110367524	110367883	359	5	1.44602e-05	1.31848e-12	7.14647e-05	0.13969	0.78871	-0.64902	SARS-CoV-2	Hypo
chr12	110383073	110383180	107	3	0.00223156	4.3826e-07	0.00448559	0.272778	0.789391	-0.516613	SARS-CoV-2	Hypo
chr12	110387763	110387822	59	3	1.41172e-06	1.17444e-16	4.23517e-06	0.138752	0.854626	-0.715874	SARS-CoV-2	Hypo
chr12	110406305	110406385	80	3	0.0012994	3.36384e-15	0.00389316	0.965774	0.448459	0.517315	SARS-CoV-2	Hyper
chr12	110433129	110433151	22	3	0.00120097	1.2875e-06	0.00359708	0.388119	0.0439815	0.344137	SARS-CoV-2	Hyper
chr12	110440201	110440407	206	6	3.20849e-06	1.72847e-18	1.82184e-05	0.206154	0.945068	-0.738913	SARS-CoV-2	Hypo
chr12	110476604	110477031	427	8	7.55101e-05	5.2285e-14	0.000577549	0.0384842	0.695128	-0.656644	SARS-CoV-2	Hypo
chr12	110517558	110517796	238	4	0.000411019	7.4846e-13	0.00164331	0.668943	0.0759496	0.592993	SARS-CoV-2	Hyper
chr12	110526078	110526366	288	5	6.26026e-06	4.89998e-14	3.10306e-05	0.942802	0.291851	0.650951	SARS-CoV-2	Hyper
chr12	110542467	110542584	117	3	1.15959e-05	2.22244e-14	3.4785e-05	0.872332	0.199206	0.673125	SARS-CoV-2	Hyper
chr12	110546777	110547118	341	4	1.8043e-07	3.83595e-12	6.87946e-07	0.0760454	0.800372	-0.724326	SARS-CoV-2	Hypo
chr12	110573333	110573444	111	3	0.00076526	1.85634e-11	0.00229443	0.278828	0.879552	-0.600724	SARS-CoV-2	Hypo
chr12	110640985	110641025	40	3	3.67173e-08	8.4563e-18	1.10151e-07	0.168195	0.844456	-0.676261	SARS-CoV-2	Hypo
chr12	110662497	110662641	144	3	0.000679387	0.000468935	0.000909569	0.46398	0.858692	-0.394711	SARS-CoV-2	Hypo
chr12	110681095	110681302	207	3	0.000167268	2.67646e-15	0.000501805	0.94963	0.260909	0.688721	SARS-CoV-2	Hyper
chr12	110684975	110685892	917	12	9.94357e-07	1.09485e-16	5.73199e-06	0.105307	0.850879	-0.745572	SARS-CoV-2	Hypo
chr12	110700038	110700500	462	4	1.90172e-05	1.25328e-14	7.40811e-05	0.215014	0.828203	-0.613189	SARS-CoV-2	Hypo
chr12	110700926	110701102	176	5	2.73772e-07	6.40802e-12	5.15877e-07	0.107839	0.779848	-0.672009	SARS-CoV-2	Hypo
chr12	110707672	110707796	124	3	6.57827e-06	4.55814e-07	1.88054e-05	0.252622	0.919473	-0.666851	SARS-CoV-2	Hypo
chr12	110710910	110711036	126	3	9.11162e-07	4.48755e-12	2.70032e-06	0.259834	0.897805	-0.637971	SARS-CoV-2	Hypo
chr12	110717647	110717818	171	4	1.13971e-11	9.26448e-14	2.65442e-11	0.0841634	0.883471	-0.799308	SARS-CoV-2	Hypo
chr12	110720933	110721072	139	3	0.000107054	3.03441e-11	0.000283627	0.0360577	0.584789	-0.548731	SARS-CoV-2	Hypo
chr12	110740764	110741240	476	6	5.73075e-06	9.32162e-12	3.17682e-05	0.255343	0.889747	-0.634404	SARS-CoV-2	Hypo
chr12	110741301	110741466	165	5	0.000218722	3.50467e-13	0.00109357	0.131313	0.88504	-0.753727	SARS-CoV-2	Hypo
chr12	110787200	110787367	167	3	2.04078e-05	5.52465e-09	5.85296e-05	0.693375	0.122957	0.570417	SARS-CoV-2	Hyper
chr12	110799700	110799765	65	4	0.000336653	1.21963e-10	0.00134658	0.970175	0.262444	0.707731	SARS-CoV-2	Hyper
chr12	110808689	110808917	228	6	4.92157e-05	1.00394e-11	0.00029418	0.0845209	0.770353	-0.685832	SARS-CoV-2	Hypo
chr12	110893860	110894118	258	4	1.13937e-08	3.50414e-17	4.53454e-08	0.870103	0.0936737	0.77643	SARS-CoV-2	Hyper
chr12	110894565	110894721	156	3	0.000167931	4.28698e-11	0.000496797	0.746667	0.134688	0.611978	SARS-CoV-2	Hyper
chr12	110904918	110905032	114	4	3.36544e-05	3.89959e-10	0.000130887	0.0870247	0.609441	-0.522416	SARS-CoV-2	Hypo
chr12	110981615	110981817	202	3	1.76933e-07	2.75075e-11	4.95427e-07	0.108126	0.767931	-0.659805	SARS-CoV-2	Hypo
chr12	111016571	111016810	239	4	0.000928183	7.8269e-09	0.00348748	0.209929	0.753744	-0.543816	SARS-CoV-2	Hypo
chr12	111021459	111021745	286	3	0.00070236	7.55815e-06	0.00192326	0.130422	0.510898	-0.380476	SARS-CoV-2	Hypo
chr12	111087158	111087392	234	4	0.000879229	1.29895e-07	0.00348932	0.790901	0.266224	0.524677	SARS-CoV-2	Hyper
chr12	111093729	111093899	170	3	0.00246015	1.11898e-10	0.00738037	0.437335	0.967164	-0.529829	SARS-CoV-2	Hypo
chr12	111099243	111099358	115	4	0.000582441	1.55126e-09	0.00232975	0.852941	0.0296474	0.823294	SARS-CoV-2	Hyper
chr12	111132542	111132753	211	5	3.50011e-06	3.5226e-11	1.74631e-05	0.948693	0.319035	0.629659	SARS-CoV-2	Hyper
chr12	111176895	111176972	77	3	3.31541e-06	1.86744e-11	9.94614e-06	0.23664	0.906216	-0.669575	SARS-CoV-2	Hypo
chr12	111181670	111181748	78	4	0.00237423	3.88213e-05	0.00873997	0.0301003	0.456628	-0.426527	SARS-CoV-2	Hypo
chr12	111216897	111216997	100	3	0.000675535	1.97834e-08	0.00202646	0.563983	0.0440264	0.519956	SARS-CoV-2	Hyper
chr12	111251110	111251362	252	4	0.00135858	2.02864e-08	0.00463756	0.0505051	0.678529	-0.628023	SARS-CoV-2	Hypo
chr12	111294416	111294715	299	4	0.000369604	2.42983e-07	0.00140736	0.290232	0.844881	-0.554648	SARS-CoV-2	Hypo
chr12	111360405	111360667	262	3	0.00128412	1.17839e-07	0.00383074	0.289444	0.819304	-0.52986	SARS-CoV-2	Hypo
chr12	111366093	111366178	85	3	0.000318674	6.39745e-07	0.000849693	0.30543	0.850692	-0.545262	SARS-CoV-2	Hypo
chr12	111463921	111464169	248	3	0.00022876	1.9978e-08	0.000686238	0.12191	0.805762	-0.683852	SARS-CoV-2	Hypo
chr12	111483488	111483556	68	4	2.305e-19	3.96653e-22	6.90901e-19	0.984375	0.0463979	0.937977	SARS-CoV-2	Hyper
chr12	111484940	111484963	23	3	0.0036623	7.29455e-05	0.00753083	0.623094	0.964835	-0.341741	SARS-CoV-2	Hypo
chr12	111501303	111501855	552	8	2.50705e-07	1.14821e-11	9.82597e-07	0.177137	0.84897	-0.671832	SARS-CoV-2	Hypo
chr12	111506047	111506201	154	3	0.00171835	4.22198e-05	0.00296011	0.12	0.521961	-0.401961	SARS-CoV-2	Hypo
chr12	111515089	111515117	28	4	0.0035488	7.0991e-05	0.00646612	0.60728	0.935881	-0.328601	SARS-CoV-2	Hypo
chr12	111524885	111525325	440	4	6.78573e-06	3.51746e-08	2.61363e-05	0.329121	0.931328	-0.602207	SARS-CoV-2	Hypo
chr12	111531830	111532029	199	3	0.0010491	2.19655e-06	0.00274079	0.386574	0.874572	-0.487998	SARS-CoV-2	Hypo
chr12	111536987	111537057	70	3	8.97634e-10	5.12571e-16	2.60022e-09	0.826753	0.0786418	0.748111	SARS-CoV-2	Hyper
chr12	111539620	111540169	549	8	6.61046e-08	1.70355e-16	5.18846e-07	0.101677	0.886073	-0.784397	SARS-CoV-2	Hypo
chr12	111558569	111558940	371	6	6.10743e-06	3.37463e-16	2.77265e-05	0.107021	0.704276	-0.597255	SARS-CoV-2	Hypo
chr12	111581165	111581224	59	3	0.00175073	0.000825774	0.00324177	0.454933	0.822543	-0.36761	SARS-CoV-2	Hypo
chr12	111587413	111587454	41	3	0.00188924	0.000249045	0.00350948	1	0.514037	0.485963	SARS-CoV-2	Hyper
chr12	111604648	111604761	113	4	0.001741	3.58953e-09	0.00382992	0.581633	0.926597	-0.344964	SARS-CoV-2	Hypo
chr12	111608548	111608722	174	3	0.00207599	3.95514e-07	0.00618798	0.764077	0.133571	0.630506	SARS-CoV-2	Hyper
chr12	111610159	111610190	31	3	0.00308837	0.000171156	0.00728261	0.68242	0.943154	-0.260734	SARS-CoV-2	Hypo
chr12	111620284	111620372	88	3	0.000405563	2.02317e-05	0.00115818	0.42218	0.889048	-0.466868	SARS-CoV-2	Hypo
chr12	111632083	111632363	280	5	4.40676e-06	5.30368e-07	1.8007e-05	0.146536	0.729262	-0.582726	SARS-CoV-2	Hypo
chr12	111633250	111633430	180	3	0.00158932	3.36666e-05	0.0043261	0.466817	0.905071	-0.438253	SARS-CoV-2	Hypo
chr12	111634412	111634579	167	3	1.00456e-11	1.22331e-19	1.97896e-11	0.849568	0.0545822	0.794986	SARS-CoV-2	Hyper
chr12	111661960	111662055	95	4	3.37579e-07	1.87765e-11	1.11101e-06	0.852462	0.113508	0.738954	SARS-CoV-2	Hyper
chr12	111665776	111665796	20	3	2.13919e-09	3.9472e-17	3.62339e-09	0.875214	0.102333	0.77288	SARS-CoV-2	Hyper
chr12	111680184	111680282	98	3	2.27948e-05	1.76793e-08	6.51664e-05	0.558738	0.0995455	0.459192	SARS-CoV-2	Hyper
chr12	111707933	111708047	114	3	0.000223862	1.79135e-06	0.000633973	0.215278	0.808158	-0.59288	SARS-CoV-2	Hypo
chr12	111723508	111723576	68	3	0.00171025	0.000101832	0.00475439	0.394872	0.891391	-0.49652	SARS-CoV-2	Hypo
chr12	111724973	111725513	540	11	0.000114538	9.58298e-08	0.000916751	0.21488	0.849194	-0.634314	SARS-CoV-2	Hypo
chr12	111754455	111754549	94	4	0.000150326	1.60633e-10	0.000560281	0.143674	0.751876	-0.608202	SARS-CoV-2	Hypo
chr12	111797270	111797689	419	4	2.75373e-07	6.95674e-11	9.07498e-07	0.777821	0.0917805	0.686041	SARS-CoV-2	Hyper
chr12	111845270	111845394	124	5	0.000110759	1.5572e-13	0.000553761	0.926218	0.176214	0.750004	SARS-CoV-2	Hyper
chr12	111847270	111847579	309	6	0.00147315	6.51082e-13	0.00873487	0.658589	0.120749	0.53784	SARS-CoV-2	Hyper
chr12	111864907	111864917	10	3	8.77637e-06	1.45562e-07	2.0815e-05	0.934609	0.321854	0.612756	SARS-CoV-2	Hyper
chr12	111875518	111875798	280	3	0.000647085	0.000188891	0.00149738	0.734921	0.196111	0.53881	SARS-CoV-2	Hyper
chr12	111882731	111883112	381	3	6.93076e-09	4.29714e-11	2.07011e-08	0.913043	0.157286	0.755757	SARS-CoV-2	Hyper
chr12	111995666	111995976	310	4	6.98101e-05	5.14013e-09	0.000162774	0.178435	0.726946	-0.548511	SARS-CoV-2	Hypo
chr12	112011188	112011285	97	3	1.82939e-05	1.118e-05	3.03344e-05	0.449978	0.948455	-0.498477	SARS-CoV-2	Hypo
chr12	112032979	112033211	232	3	8.60591e-05	1.08407e-09	0.000257382	0.370833	0.960266	-0.589433	SARS-CoV-2	Hypo
chr12	112073394	112073523	129	3	0.000747789	0.000525897	0.00117947	0.841605	0.444444	0.39716	SARS-CoV-2	Hyper
chr12	112074203	112074451	248	6	0.000130937	3.1168e-11	0.000547357	0.129347	0.775137	-0.645791	SARS-CoV-2	Hypo
chr12	112074888	112075018	130	4	3.63641e-08	3.23642e-10	1.24463e-07	0.0870731	0.849047	-0.761974	SARS-CoV-2	Hypo
chr12	112111061	112111088	27	4	6.17669e-05	3.47722e-06	0.000206904	0.287637	0.908667	-0.62103	SARS-CoV-2	Hypo
chr12	112143451	112143641	190	3	0.00237622	3.08253e-05	0.00699776	0.968254	0.58783	0.380424	SARS-CoV-2	Hyper
chr12	112148459	112148550	91	3	0.00208352	0.0013268	0.00257842	0.987179	0.674494	0.312685	SARS-CoV-2	Hyper
chr12	112153283	112153693	410	3	0.00242338	1.35136e-13	0.00727011	0.335238	0.903549	-0.568311	SARS-CoV-2	Hypo
chr12	112194990	112195089	99	3	6.34247e-05	1.98754e-06	0.00017606	0.232879	0.736528	-0.503649	SARS-CoV-2	Hypo
chr12	112196202	112196498	296	6	0.0024257	7.22056e-15	0.00935132	0.0956504	0.689905	-0.594254	SARS-CoV-2	Hypo
chr12	112210837	112211071	234	8	6.6119e-06	5.93135e-17	5.28248e-05	0.0426415	0.749037	-0.706395	SARS-CoV-2	Hypo
chr12	112220515	112220726	211	6	0.000465949	1.08431e-08	0.00223195	0.895629	0.361055	0.534575	SARS-CoV-2	Hyper
chr12	112249735	112249834	99	3	0.000202928	4.28582e-11	0.000608775	0.245614	0.935657	-0.690043	SARS-CoV-2	Hypo
chr12	112261624	112262150	526	5	0.000156952	7.1762e-17	0.000701233	0.17367	0.728865	-0.555195	SARS-CoV-2	Hypo
chr12	112263634	112263930	296	4	2.10422e-05	5.35208e-09	8.17898e-05	0.252171	0.913209	-0.661038	SARS-CoV-2	Hypo
chr12	112272812	112273246	434	7	0.00127087	4.87419e-12	0.00873211	0.915149	0.230552	0.684597	SARS-CoV-2	Hyper
chr12	112336224	112336457	233	3	0.000441363	7.24055e-07	0.000777694	0.339271	0.907847	-0.568576	SARS-CoV-2	Hypo
chr12	112432201	112432322	121	5	1.8862e-05	2.67092e-08	7.64707e-05	0.114279	0.803612	-0.689333	SARS-CoV-2	Hypo
chr12	112440145	112440344	199	5	2.37983e-07	4.69706e-16	1.1898e-06	0.951857	0.116609	0.835248	SARS-CoV-2	Hyper
chr12	112585631	112585896	265	5	0.00030767	1.05744e-10	0.00109645	0.393385	0.926839	-0.533454	SARS-CoV-2	Hypo
chr12	112591518	112591887	369	5	0.000164618	4.61534e-08	0.000613429	0.418731	0.924912	-0.506181	SARS-CoV-2	Hypo
chr12	112592527	112592567	40	3	0.00119142	8.50267e-07	0.00348114	0.424444	0.906614	-0.482169	SARS-CoV-2	Hypo
chr12	112629714	112629930	216	3	6.79555e-09	6.50964e-12	1.97715e-08	0.116294	0.872705	-0.756411	SARS-CoV-2	Hypo
chr12	112720837	112720978	141	5	1.11302e-09	7.07561e-17	4.14624e-09	0.12779	0.926113	-0.798323	SARS-CoV-2	Hypo
chr12	112752902	112753304	402	6	2.53158e-06	6.48963e-11	7.54536e-06	0.270591	0.85607	-0.585479	SARS-CoV-2	Hypo
chr12	112760725	112760909	184	3	4.0887e-07	1.40862e-09	1.19258e-06	0.333939	0.925758	-0.591818	SARS-CoV-2	Hypo
chr12	112818539	112818946	407	8	0.000333175	5.40059e-13	0.00150846	0.412227	0.881594	-0.469367	SARS-CoV-2	Hypo
chr12	112877974	112878146	172	4	1.58439e-05	2.84782e-09	3.28667e-05	0.268061	0.879681	-0.61162	SARS-CoV-2	Hypo
chr12	112885302	112885427	125	3	0.000713397	2.51143e-07	0.00211696	0.927875	0.386029	0.541846	SARS-CoV-2	Hyper
chr12	112956349	112956679	330	8	7.09881e-06	1.5951e-12	5.12191e-05	0.170426	0.843264	-0.672838	SARS-CoV-2	Hypo
chr12	113049743	113049954	211	5	0.00136278	2.31261e-10	0.00679413	0.317259	0.918127	-0.600867	SARS-CoV-2	Hypo
chr12	113059350	113059670	320	4	0.00198325	3.58145e-06	0.00731932	0.0416667	0.506534	-0.464868	SARS-CoV-2	Hypo
chr12	113172902	113173044	142	4	2.57057e-06	5.41188e-12	1.02822e-05	0.128824	0.8075	-0.678676	SARS-CoV-2	Hypo
chr12	113239303	113239358	55	3	0.00138129	3.23205e-11	0.0022159	0.738314	0.250583	0.487731	SARS-CoV-2	Hyper
chr12	113244177	113244524	347	4	0.000493122	3.5225e-09	0.00180222	0.331461	0.85987	-0.528409	SARS-CoV-2	Hypo
chr12	113260104	113260189	85	3	2.64087e-07	3.99081e-09	7.78363e-07	0.0823413	0.812357	-0.730016	SARS-CoV-2	Hypo
chr12	113262629	113262856	227	4	0.00120681	2.62988e-07	0.00392541	0.480302	0.90681	-0.426507	SARS-CoV-2	Hypo
chr12	113263139	113263376	237	3	9.40006e-05	3.3145e-05	0.000166107	0.454957	0.924026	-0.469069	SARS-CoV-2	Hypo
chr12	113338038	113338140	102	3	0.000307825	1.4431e-05	0.00079849	0.405011	0.820695	-0.415683	SARS-CoV-2	Hypo
chr12	113338471	113338952	481	7	6.05652e-05	2.60031e-12	0.000385166	0.307446	0.849004	-0.541559	SARS-CoV-2	Hypo
chr12	113346562	113346601	39	3	1.34406e-05	2.40012e-06	2.26284e-05	0.411355	0.96	-0.548645	SARS-CoV-2	Hypo
chr12	113353896	113354429	533	7	2.43276e-09	7.92084e-15	8.7187e-09	0.157524	0.89314	-0.735616	SARS-CoV-2	Hypo
chr12	113364304	113364575	271	3	2.09101e-07	3.53957e-12	5.41212e-07	0.0423387	0.770839	-0.728501	SARS-CoV-2	Hypo
chr12	113433328	113433599	271	3	0.00350416	3.21499e-16	0.00687014	0.426454	0.92735	-0.500896	SARS-CoV-2	Hypo
chr12	113436888	113436989	101	4	0.00116025	1.61954e-07	0.00457408	0.391246	0.92135	-0.530104	SARS-CoV-2	Hypo
chr12	113441143	113441517	374	3	0.00263941	0.00184345	0.00322194	0.561661	0.918981	-0.357321	SARS-CoV-2	Hypo
chr12	113456729	113457399	670	5	0.00177307	2.41436e-19	0.00718292	0.152174	0.714581	-0.562407	SARS-CoV-2	Hypo
chr12	113493472	113493584	112	3	0.00538548	1.69846e-07	0.00911498	0.36627	0.867901	-0.501631	SARS-CoV-2	Hypo
chr12	113550113	113550191	78	3	0.000414587	1.80919e-07	0.000961287	0.288811	0.811792	-0.522982	SARS-CoV-2	Hypo
chr12	113568220	113568575	355	5	0.00111573	3.81872e-06	0.00500586	0.143293	0.737147	-0.593854	SARS-CoV-2	Hypo
chr12	113579991	113580101	110	3	0.000138517	6.09825e-07	0.000313917	0.669923	0.152922	0.517001	SARS-CoV-2	Hyper
chr12	113583693	113583821	128	3	0.00304746	1.60467e-07	0.00832996	0.152778	0.70269	-0.549912	SARS-CoV-2	Hypo
chr12	113587718	113587766	48	3	0.00186984	2.87993e-09	0.00557909	0.0623015	0.592757	-0.530456	SARS-CoV-2	Hypo
chr12	113645583	113645713	130	3	0.000725946	3.42456e-06	0.00212727	0.762821	0.119144	0.643677	SARS-CoV-2	Hyper
chr12	113646040	113646285	245	3	8.99386e-14	4.17075e-17	2.42687e-13	0.921781	0.0633143	0.858467	SARS-CoV-2	Hyper
chr12	113655483	113655616	133	3	0.00188768	0.000227203	0.00462857	0.46226	0.801476	-0.339215	SARS-CoV-2	Hypo
chr12	113665188	113665335	147	5	2.2649e-09	1.46307e-15	1.01905e-08	0.935091	0.1437	0.791391	SARS-CoV-2	Hyper
chr12	113677593	113677857	264	8	5.93827e-07	1.50777e-11	3.41542e-06	0.175328	0.893829	-0.718501	SARS-CoV-2	Hypo
chr12	113679193	113679679	486	7	0.000264882	8.86673e-08	0.0013868	0.0970795	0.556983	-0.459904	SARS-CoV-2	Hypo
chr12	113682501	113682724	223	5	0.00150978	2.29564e-05	0.00707068	0.508403	0.904709	-0.396306	SARS-CoV-2	Hypo
chr12	113683778	113684112	334	11	4.71329e-06	1.02461e-15	5.05946e-05	0.0589101	0.811918	-0.753008	SARS-CoV-2	Hypo
chr12	113684437	113684622	185	3	0.000114209	6.23568e-10	0.000342466	0.120903	0.796086	-0.675183	SARS-CoV-2	Hypo
chr12	113708234	113708348	114	3	0.00285987	1.67377e-09	0.00856463	0.389607	0.870855	-0.481248	SARS-CoV-2	Hypo
chr12	113709227	113709707	480	8	1.91292e-06	1.96948e-16	1.23215e-05	0.231525	0.905832	-0.674307	SARS-CoV-2	Hypo
chr12	113737381	113737835	454	10	7.25812e-06	2.79401e-11	6.74113e-05	0.118867	0.840621	-0.721753	SARS-CoV-2	Hypo
chr12	113740466	113740813	347	7	4.17957e-05	2.57977e-08	0.000220847	0.688747	0.151875	0.536872	SARS-CoV-2	Hyper
chr12	113744209	113744462	253	3	0.00143699	1.43796e-05	0.00419468	0.203333	0.741156	-0.537823	SARS-CoV-2	Hypo
chr12	113765639	113765770	131	4	0.00155131	9.94573e-10	0.00598936	1	0.508479	0.491521	SARS-CoV-2	Hyper
chr12	113770051	113770169	118	3	1.71616e-08	2.4063e-09	3.63317e-08	0.923148	0.155405	0.767743	SARS-CoV-2	Hyper
chr12	113781990	113782048	58	3	1.29121e-05	1.8153e-06	2.23179e-05	0.982456	0.429604	0.552852	SARS-CoV-2	Hyper
chr12	113799916	113800022	106	4	0.00110114	1.10109e-14	0.00440457	0.825617	0.239782	0.585835	SARS-CoV-2	Hyper
chr12	113879049	113879274	225	3	0.0018875	0.000198186	0.00385554	0.330864	0.768473	-0.437609	SARS-CoV-2	Hypo
chr12	113904599	113904795	196	8	7.19114e-05	2.24939e-12	0.000376662	0.735993	0.150213	0.58578	SARS-CoV-2	Hyper
chr12	114073746	114073967	221	3	0.00106976	1.80209e-07	0.00198993	0.197143	0.695373	-0.49823	SARS-CoV-2	Hypo
chr12	114087153	114087226	73	3	0.00166351	0.000727388	0.00338414	0.746795	0.2251	0.521695	SARS-CoV-2	Hyper
chr12	114106358	114106488	130	3	0.0033184	9.78914e-08	0.00554154	0.325241	0.777118	-0.451877	SARS-CoV-2	Hypo
chr12	114140419	114140805	386	3	1.29659e-05	2.24855e-07	3.83697e-05	0.0944444	0.739961	-0.645516	SARS-CoV-2	Hypo
chr12	114162864	114163180	316	4	2.22403e-05	8.67225e-08	5.90448e-05	0.0666667	0.822917	-0.75625	SARS-CoV-2	Hypo
chr12	114195052	114195122	70	3	0.00238156	2.59336e-09	0.00714337	0.256872	0.79537	-0.538499	SARS-CoV-2	Hypo
chr12	114204803	114204946	143	4	2.39934e-05	5.37667e-11	9.54032e-05	0.0316339	0.646259	-0.614625	SARS-CoV-2	Hypo
chr12	114222505	114222538	33	3	0.00301774	6.51128e-06	0.00897712	0.497151	0.850926	-0.353775	SARS-CoV-2	Hypo
chr12	114273617	114274384	767	12	9.35703e-07	4.87907e-16	1.08038e-05	0.0579697	0.853551	-0.795581	SARS-CoV-2	Hypo
chr12	114275083	114275339	256	3	0.00125641	1.09661e-07	0.0033179	0.421346	0.920635	-0.499289	SARS-CoV-2	Hypo
chr12	114282639	114282956	317	8	8.10971e-05	3.20181e-09	0.000465291	0.433109	0.940906	-0.507797	SARS-CoV-2	Hypo
chr12	114284642	114284706	64	3	0.00112612	5.97505e-05	0.00316201	1	0.651026	0.348974	SARS-CoV-2	Hyper
chr12	114292734	114292742	8	4	0.00454135	2.55958e-05	0.009491	0.590132	0.92778	-0.337648	SARS-CoV-2	Hypo
chr12	114298976	114299076	100	4	0.000417592	4.58724e-11	0.00166978	0.816027	0.20294	0.613088	SARS-CoV-2	Hyper
chr12	114317866	114318370	504	5	0.000423517	8.16877e-10	0.00156477	0.282617	0.831392	-0.548775	SARS-CoV-2	Hypo
chr12	114337642	114338146	504	12	2.4651e-07	1.43779e-12	1.85091e-06	0.0345869	0.806526	-0.771939	SARS-CoV-2	Hypo
chr12	114350779	114351236	457	7	1.59072e-05	3.77034e-11	7.07099e-05	0.0885035	0.770453	-0.68195	SARS-CoV-2	Hypo
chr12	114387839	114387899	60	3	2.39269e-09	8.2021e-13	7.09906e-09	0.931548	0.0280566	0.903491	SARS-CoV-2	Hyper
chr12	114404912	114405061	149	3	2.24594e-11	2.41356e-15	6.70508e-11	0.975556	0.156228	0.819327	SARS-CoV-2	Hyper
chr12	114411472	114411542	70	3	3.28054e-07	2.29949e-08	5.84308e-07	0.939039	0.135904	0.803135	SARS-CoV-2	Hyper
chr12	114446592	114446859	267	3	0.00282818	3.78402e-09	0.00848374	0.320833	0.795593	-0.474759	SARS-CoV-2	Hypo
chr12	114468432	114468586	154	4	1.48986e-05	5.11419e-18	5.95945e-05	0.176419	0.859375	-0.682956	SARS-CoV-2	Hypo
chr12	114622428	114622533	105	4	0.00110253	5.1559e-11	0.00385131	0.480791	0.950751	-0.469961	SARS-CoV-2	Hypo
chr12	114660598	114660913	315	3	0.00145944	9.41914e-08	0.00437761	0.0441919	0.542454	-0.498262	SARS-CoV-2	Hypo
chr12	114809479	114809654	175	3	0.000907745	2.02667e-08	0.00272318	0	0.648377	-0.648377	SARS-CoV-2	Hypo
chr12	114823326	114823512	186	3	0.0034609	0.0016882	0.00662717	0.387949	0.792906	-0.404957	SARS-CoV-2	Hypo
chr12	114855085	114855092	7	3	5.47175e-06	3.27224e-06	9.41125e-06	0.290111	0.861905	-0.571794	SARS-CoV-2	Hypo
chr12	114895931	114896093	162	3	9.43102e-06	3.2624e-06	2.02621e-05	0.413354	0.924246	-0.510892	SARS-CoV-2	Hypo
chr12	115015179	115015447	268	3	1.88624e-11	2.27302e-13	5.36362e-11	0.0489755	0.812737	-0.763762	SARS-CoV-2	Hypo
chr12	115018761	115018804	43	3	0.00315973	5.25566e-05	0.00533638	0.573308	0.930004	-0.356695	SARS-CoV-2	Hypo
chr12	115025967	115026284	317	5	6.08746e-05	2.16841e-09	0.000176435	0.305234	0.701027	-0.395793	SARS-CoV-2	Hypo
chr12	115112042	115112282	240	6	0.000182129	1.14019e-07	0.00066787	0.0591618	0.546391	-0.48723	SARS-CoV-2	Hypo
chr12	115112297	115112379	82	10	0.000493917	2.28993e-09	0.00290187	0.0693174	0.530491	-0.461174	SARS-CoV-2	Hypo
chr12	115117753	115117849	96	3	0.0023719	0.000196058	0.00614697	0.372331	0.756398	-0.384067	SARS-CoV-2	Hypo
chr12	115119110	115119349	239	3	0.00157817	5.88934e-10	0.00471646	0.592723	0.169709	0.423014	SARS-CoV-2	Hyper
chr12	115156510	115156769	259	4	2.02444e-06	9.63313e-10	8.07232e-06	0.151201	0.808767	-0.657566	SARS-CoV-2	Hypo
chr12	115171959	115172056	97	3	0.00106942	9.45674e-08	0.00320789	0.82893	0.273552	0.555378	SARS-CoV-2	Hyper
chr12	115178480	115178642	162	4	0.00138394	9.65171e-06	0.00357028	0.952191	0.50111	0.451082	SARS-CoV-2	Hyper
chr12	115190133	115190279	146	5	2.34712e-05	2.83222e-13	0.000111835	0.24761	0.868324	-0.620714	SARS-CoV-2	Hypo
chr12	115205148	115205415	267	5	1.53293e-07	1.63539e-12	7.37536e-07	0.213481	0.862826	-0.649345	SARS-CoV-2	Hypo
chr12	115285107	115285424	317	3	0.0042305	4.09008e-06	0.00885645	0.457457	0.93302	-0.475563	SARS-CoV-2	Hypo
chr12	115322180	115322322	142	3	0.00098204	8.97e-07	0.00165521	0.266173	0.727931	-0.461759	SARS-CoV-2	Hypo
chr12	115339046	115339170	124	4	2.64308e-06	1.48978e-10	1.05575e-05	0.217646	0.823925	-0.606279	SARS-CoV-2	Hypo
chr12	115339601	115339670	69	3	1.31519e-05	6.71478e-10	3.2681e-05	0.102212	0.81538	-0.713168	SARS-CoV-2	Hypo
chr12	115376494	115376655	161	3	3.05926e-06	4.75899e-08	6.07192e-06	0.350223	0.908374	-0.558152	SARS-CoV-2	Hypo
chr12	115386814	115387177	363	3	1.04287e-05	6.11169e-16	3.1286e-05	0.045202	0.744244	-0.699042	SARS-CoV-2	Hypo
chr12	115510518	115510722	204	5	0.00186395	1.38871e-12	0.00931068	0.868503	0.329335	0.539168	SARS-CoV-2	Hyper
chr12	115744335	115744592	257	4	4.52614e-06	1.58366e-10	1.50169e-05	0.192617	0.804622	-0.612005	SARS-CoV-2	Hypo
chr12	115821689	115821919	230	3	4.98035e-14	1.64577e-19	1.09959e-13	0.0504409	0.854456	-0.804015	SARS-CoV-2	Hypo
chr12	115910905	115911415	510	5	7.41941e-06	1.46345e-08	3.69047e-05	0.238065	0.840237	-0.602172	SARS-CoV-2	Hypo
chr12	116013853	116014003	150	3	0.00116625	1.3579e-11	0.00349876	0.163993	0.736232	-0.572239	SARS-CoV-2	Hypo
chr12	116044849	116044928	79	3	9.01153e-06	5.89301e-10	2.56988e-05	0.223893	0.883825	-0.659932	SARS-CoV-2	Hypo
chr12	116090176	116090317	141	3	3.27484e-06	2.67305e-10	9.82111e-06	0.226258	0.840024	-0.613766	SARS-CoV-2	Hypo
chr12	116091822	116091955	133	3	3.03701e-06	8.89942e-10	9.09833e-06	0.243164	0.847451	-0.604287	SARS-CoV-2	Hypo
chr12	116193937	116194278	341	3	0.000278596	1.61631e-08	0.000537561	0.0555556	0.602319	-0.546764	SARS-CoV-2	Hypo
chr12	116322918	116323045	127	3	2.37748e-06	1.36173e-12	3.68031e-06	0.0987879	0.788868	-0.69008	SARS-CoV-2	Hypo
chr12	116323315	116323582	267	3	0.000309206	2.2553e-10	0.000496705	0.298086	0.822156	-0.52407	SARS-CoV-2	Hypo
chr12	116343295	116343463	168	4	0.00239075	8.04966e-05	0.00652335	0.44697	0.821887	-0.374917	SARS-CoV-2	Hypo
chr12	116368201	116368286	85	3	8.2115e-10	5.47706e-13	1.33049e-09	0.180746	0.873372	-0.692626	SARS-CoV-2	Hypo
chr12	116392722	116392874	152	3	7.03148e-07	1.8154e-11	2.10874e-06	0.259961	0.894575	-0.634613	SARS-CoV-2	Hypo
chr12	116394876	116394982	106	4	6.38773e-09	2.86892e-18	2.55509e-08	0.141894	0.886273	-0.744379	SARS-CoV-2	Hypo
chr12	116409975	116410553	578	4	0.0012002	3.3052e-12	0.00270657	0.495597	0.958615	-0.463017	SARS-CoV-2	Hypo
chr12	116436258	116437218	960	8	7.75434e-05	2.05773e-14	0.000287127	0.116825	0.782298	-0.665473	SARS-CoV-2	Hypo
chr12	116465200	116465286	86	3	1.04069e-06	3.46883e-10	3.09667e-06	0.211434	0.829146	-0.617712	SARS-CoV-2	Hypo
chr12	116561636	116561663	27	3	1.52568e-08	5.55333e-12	4.52436e-08	0.067447	0.926587	-0.85914	SARS-CoV-2	Hypo
chr12	116581351	116581485	134	3	0.000535402	5.86136e-08	0.00159225	0.504784	0.0760432	0.428741	SARS-CoV-2	Hyper
chr12	116623194	116623860	666	8	1.12192e-07	8.79656e-13	8.87241e-07	0.886927	0.171693	0.715234	SARS-CoV-2	Hyper
chr12	116717535	116717637	102	3	4.6895e-05	7.25187e-14	0.000135984	0.974359	0.374377	0.599982	SARS-CoV-2	Hyper
chr12	116720258	116720546	288	5	0.000928333	1.75493e-14	0.00269475	0.62956	0.0847278	0.544833	SARS-CoV-2	Hyper
chr12	116721685	116721940	255	3	2.15071e-05	3.06037e-09	6.44889e-05	0.730993	0.166008	0.564984	SARS-CoV-2	Hyper
chr12	116724002	116724210	208	8	2.55886e-05	7.57544e-08	0.000152603	0.933772	0.206783	0.726989	SARS-CoV-2	Hyper
chr12	116725263	116725341	78	3	0.00503932	0.000208093	0.00971646	0.474006	0.810738	-0.336732	SARS-CoV-2	Hypo
chr12	116740568	116741024	456	9	2.50048e-05	1.66579e-14	0.000224968	0.945798	0.208468	0.73733	SARS-CoV-2	Hyper
chr12	116750995	116751048	53	3	9.86512e-08	5.42878e-09	1.58282e-07	0.28022	0.903142	-0.622922	SARS-CoV-2	Hypo
chr12	116751215	116751268	53	3	0.00180787	4.55715e-08	0.005404	0.720635	0.233019	0.487616	SARS-CoV-2	Hyper
chr12	116752194	116752608	414	5	3.58525e-05	9.6915e-13	0.000149763	0.84546	0.20955	0.635911	SARS-CoV-2	Hyper
chr12	116755928	116756045	117	3	1.91317e-06	1.53221e-11	5.73508e-06	0.120815	0.767122	-0.646307	SARS-CoV-2	Hypo
chr12	116756287	116756873	586	13	9.01858e-06	4.70184e-10	5.86583e-05	0.126109	0.780475	-0.654366	SARS-CoV-2	Hypo
chr12	116757126	116757169	43	3	3.49424e-07	9.73396e-11	1.04792e-06	0.183642	0.90006	-0.716418	SARS-CoV-2	Hypo
chr12	116784094	116784337	243	4	2.76487e-08	7.98784e-13	1.1043e-07	0.0896716	0.859149	-0.769477	SARS-CoV-2	Hypo
chr12	116815818	116815914	96	3	0.00532991	0.00156289	0.00985275	0.633261	0.950732	-0.317471	SARS-CoV-2	Hypo
chr12	116823901	116823921	20	3	7.27224e-09	1.94157e-17	2.17587e-08	0.756409	0.0882046	0.668204	SARS-CoV-2	Hyper
chr12	116824500	116824930	430	7	0.000328232	6.68852e-09	0.00203568	0.381003	0.875693	-0.49469	SARS-CoV-2	Hypo
chr12	116826742	116827202	460	5	0.000137059	2.78916e-11	0.000616547	0.258416	0.878769	-0.620353	SARS-CoV-2	Hypo
chr12	116828023	116828274	251	6	0.000920135	8.10946e-14	0.00263292	0.222013	0.734348	-0.512334	SARS-CoV-2	Hypo
chr12	116831262	116831386	124	5	9.12408e-05	9.02375e-08	0.000443602	0.744026	0.153434	0.590592	SARS-CoV-2	Hyper
chr12	116831675	116831865	190	3	0.000893124	2.45933e-09	0.002676	0.867384	0.282758	0.584626	SARS-CoV-2	Hyper
chr12	116842069	116842311	242	7	3.37491e-05	1.40866e-12	0.0002197	0.390523	0.906312	-0.515788	SARS-CoV-2	Hypo
chr12	116848890	116848980	90	3	0.000205828	4.48681e-11	0.000601347	0.626242	0.0242504	0.601991	SARS-CoV-2	Hyper
chr12	116865405	116865591	186	6	5.30572e-05	4.3996e-11	0.00031636	0.22909	0.87324	-0.64415	SARS-CoV-2	Hypo
chr12	116872645	116872812	167	6	0.000619498	2.80921e-08	0.00230688	0.182433	0.794106	-0.611673	SARS-CoV-2	Hypo
chr12	116929290	116929546	256	4	5.5074e-05	1.42513e-12	0.000112609	0.866799	0.154443	0.712355	SARS-CoV-2	Hyper
chr12	116934852	116935276	424	10	3.92256e-06	2.8194e-17	3.80937e-05	0.152237	0.934516	-0.782279	SARS-CoV-2	Hypo
chr12	116944443	116944564	121	3	5.6081e-06	1.85364e-08	1.18328e-05	0.198681	0.787648	-0.588967	SARS-CoV-2	Hypo
chr12	116959208	116959421	213	5	1.32548e-05	5.1007e-12	6.37897e-05	0.152415	0.859443	-0.707028	SARS-CoV-2	Hypo
chr12	116966993	116967282	289	3	0.000496061	2.42561e-21	0.00147814	0.270833	0.900055	-0.629221	SARS-CoV-2	Hypo
chr12	116977992	116978248	256	7	6.65932e-09	2.07904e-18	3.40291e-08	0.0392392	0.795146	-0.755906	SARS-CoV-2	Hypo
chr12	116982544	116982800	256	4	1.2473e-05	6.02532e-09	3.2171e-05	0.204247	0.779938	-0.575691	SARS-CoV-2	Hypo
chr12	116985932	116986057	125	3	0.00246842	0.00198426	0.00291443	0.447937	0.114902	0.333034	SARS-CoV-2	Hyper
chr12	116997144	116997194	50	3	0.00520539	0.00280775	0.00903331	0.206074	0	0.206074	SARS-CoV-2	Hyper
chr12	117030131	117030495	364	6	0.000179122	2.17867e-08	0.00106933	0.0548611	0.701338	-0.646477	SARS-CoV-2	Hypo
chr12	117036471	117036697	226	3	0.00177581	1.91608e-10	0.00495171	0.366704	0.847632	-0.480928	SARS-CoV-2	Hypo
chr12	117037181	117037290	109	4	1.66744e-07	4.10834e-08	3.3043e-07	0.0951793	0.820401	-0.725222	SARS-CoV-2	Hypo
chr12	117073038	117073469	431	7	2.71239e-05	1.164e-18	0.000189865	0.874496	0.0698991	0.804597	SARS-CoV-2	Hyper
chr12	117073771	117074006	235	3	5.59295e-12	7.16066e-13	1.3904e-11	0.925955	0.194188	0.731767	SARS-CoV-2	Hyper
chr12	117075550	117075879	329	5	6.29398e-06	2.26497e-13	2.14026e-05	0.838492	0.105768	0.732724	SARS-CoV-2	Hyper
chr12	117080063	117080131	68	3	1.59723e-10	1.95356e-12	4.74996e-10	0.839422	0.0294872	0.809935	SARS-CoV-2	Hyper
chr12	117096138	117096182	44	4	1.57964e-10	8.88765e-14	6.19616e-10	0.0695513	0.780615	-0.711063	SARS-CoV-2	Hypo
chr12	117096478	117096925	447	8	0.000381712	2.13592e-13	0.00284153	0.124049	0.721826	-0.597777	SARS-CoV-2	Hypo
chr12	117110584	117110958	374	4	0.000936162	4.99267e-05	0.00252553	0.707773	0.253569	0.454204	SARS-CoV-2	Hyper
chr12	117111238	117111526	288	3	0.00174196	1.10678e-11	0.00522582	0.697531	0.0438058	0.653725	SARS-CoV-2	Hyper
chr12	117127595	117127786	191	4	0.000165419	3.44446e-08	0.000555358	0.770648	0.138403	0.632244	SARS-CoV-2	Hyper
chr12	117130817	117131339	522	7	0.00174073	7.21508e-09	0.00598011	0.110309	0.526894	-0.416585	SARS-CoV-2	Hypo
chr12	117131931	117132040	109	5	8.46697e-05	8.45277e-08	0.000410393	0.139883	0.782953	-0.64307	SARS-CoV-2	Hypo
chr12	117135547	117136132	585	10	5.5755e-05	9.17288e-17	0.000557522	0.105206	0.892202	-0.786996	SARS-CoV-2	Hypo
chr12	117150078	117150819	741	16	6.8377e-05	5.04395e-18	0.00108567	0.161293	0.834184	-0.672891	SARS-CoV-2	Hypo
chr12	117152760	117153169	409	4	0.00301968	6.86564e-09	0.00610103	0.43768	0.928241	-0.49056	SARS-CoV-2	Hypo
chr12	117156530	117156906	376	4	1.94716e-05	3.56761e-12	7.78844e-05	0.104903	0.795555	-0.690651	SARS-CoV-2	Hypo
chr12	117157158	117157492	334	4	3.6102e-06	3.525e-10	8.36222e-06	0.213562	0.881915	-0.668353	SARS-CoV-2	Hypo
chr12	117174566	117174852	286	3	0.000236852	1.1265e-08	0.000589676	0.183768	0.746869	-0.563101	SARS-CoV-2	Hypo
chr12	117211237	117211345	108	3	0.00262622	0.000679741	0.00517938	0.927166	0.594496	0.332671	SARS-CoV-2	Hyper
chr12	117297773	117298003	230	3	0.0031904	0.000676716	0.00579763	0.569531	0.904915	-0.335384	SARS-CoV-2	Hypo
chr12	117327390	117327522	132	4	0.00245548	1.31274e-10	0.00982186	0.925691	0.380773	0.544919	SARS-CoV-2	Hyper
chr12	117334300	117334540	240	3	0.00227368	3.32008e-07	0.00582014	0.309757	0.711056	-0.401299	SARS-CoV-2	Hypo
chr12	117408003	117408234	231	3	0.00160533	2.19813e-14	0.00476072	0.449693	0.980952	-0.53126	SARS-CoV-2	Hypo
chr12	117466847	117466976	129	4	0.00112941	8.2385e-12	0.00433993	0.4385	0.947264	-0.508765	SARS-CoV-2	Hypo
chr12	117471700	117471975	275	6	9.71115e-05	4.35504e-11	0.000545413	0.0542105	0.697496	-0.643285	SARS-CoV-2	Hypo
chr12	117474003	117474107	104	3	0.00253182	1.1414e-05	0.00477453	0.593246	0.915876	-0.32263	SARS-CoV-2	Hypo
chr12	117478282	117478480	198	5	0.00324714	3.58259e-05	0.00963781	0.790719	0.310211	0.480508	SARS-CoV-2	Hyper
chr12	117479031	117479080	49	4	3.22688e-05	1.68587e-08	7.82939e-05	0.970238	0.246442	0.723796	SARS-CoV-2	Hyper
chr12	117498410	117498487	77	3	0.000294079	1.86195e-06	0.000464796	0.135698	0.617497	-0.481799	SARS-CoV-2	Hypo
chr12	117501278	117501435	157	3	0.00015821	9.75094e-10	0.000474192	0.660686	0.0512579	0.609428	SARS-CoV-2	Hyper
chr12	117505628	117505701	73	3	8.18469e-10	2.18769e-14	2.45169e-09	0.954955	0.235613	0.719342	SARS-CoV-2	Hyper
chr12	117506403	117506543	140	5	1.40089e-05	4.43756e-11	5.01867e-05	0.89462	0.271361	0.623259	SARS-CoV-2	Hyper
chr12	117506938	117507338	400	8	2.8226e-05	2.64469e-12	0.000222672	0.962469	0.235089	0.72738	SARS-CoV-2	Hyper
chr12	117507392	117507435	43	3	6.74643e-05	1.23994e-05	0.00012436	0.930952	0.441735	0.489217	SARS-CoV-2	Hyper
chr12	117508870	117508960	90	3	0.00313619	1.02359e-06	0.00661058	0.28799	0.0333773	0.254613	SARS-CoV-2	Hyper
chr12	117542211	117542278	67	3	7.41427e-07	1.9313e-10	1.88174e-06	0.339494	0.928584	-0.58909	SARS-CoV-2	Hypo
chr12	117545376	117545523	147	3	0.00244734	0.000167286	0.00550163	0.380464	0.752338	-0.371874	SARS-CoV-2	Hypo
chr12	117571806	117572171	365	8	1.50033e-05	4.65617e-11	0.000104561	0.762792	0.0890687	0.673723	SARS-CoV-2	Hyper
chr12	117578074	117578226	152	6	0.000952127	3.27512e-09	0.0052519	0.397403	0.878525	-0.481123	SARS-CoV-2	Hypo
chr12	117580082	117580357	275	6	0.000203143	3.67377e-08	0.00087578	0.415977	0.940152	-0.524175	SARS-CoV-2	Hypo
chr12	117580628	117581415	787	14	1.6637e-06	3.88205e-14	2.3257e-05	0.0833228	0.815827	-0.732504	SARS-CoV-2	Hypo
chr12	117581562	117581705	143	3	0.000280349	4.85564e-06	0.000828537	0.334324	0.853103	-0.518779	SARS-CoV-2	Hypo
chr12	117594620	117594790	170	4	0.000250397	2.09707e-07	0.000931209	0.540445	0.960294	-0.419849	SARS-CoV-2	Hypo
chr12	117626723	117627474	751	13	0.000364803	1.01859e-12	0.00415781	0.177631	0.79359	-0.61596	SARS-CoV-2	Hypo
chr12	117672445	117672561	116	3	0.00159932	1.69182e-08	0.0047945	1	0.355706	0.644294	SARS-CoV-2	Hyper
chr12	117673753	117673938	185	3	8.40126e-06	6.05071e-08	2.21498e-05	0.351897	0.870901	-0.519004	SARS-CoV-2	Hypo
chr12	117721990	117722175	185	3	9.84867e-05	8.25e-12	0.00029546	0.295556	0.91399	-0.618435	SARS-CoV-2	Hypo
chr12	117736559	117736899	340	4	0.00084394	1.33506e-10	0.00256033	0.393357	0.883474	-0.490118	SARS-CoV-2	Hypo
chr12	117766386	117766462	76	3	0.000788538	4.09441e-08	0.00235097	0.161463	0.672468	-0.511004	SARS-CoV-2	Hypo
chr12	117772326	117772419	93	3	0.00260471	8.2957e-14	0.00781395	0.410865	0.914574	-0.503708	SARS-CoV-2	Hypo
chr12	117850665	117850854	189	3	1.2567e-05	6.70663e-06	2.07677e-05	0.301952	0.82849	-0.526538	SARS-CoV-2	Hypo
chr12	117935321	117935594	273	6	3.66913e-05	2.92834e-09	0.000197783	0.191758	0.793469	-0.60171	SARS-CoV-2	Hypo
chr12	117956034	117956219	185	3	0.000336582	1.15594e-09	0.00100972	0.85	0.244346	0.605654	SARS-CoV-2	Hyper
chr12	117956738	117957080	342	6	7.77898e-10	2.56263e-11	4.11066e-09	0.0582064	0.793883	-0.735676	SARS-CoV-2	Hypo
chr12	117959879	117960029	150	3	0.00049128	6.94388e-10	0.00147378	0.964258	0.400855	0.563403	SARS-CoV-2	Hyper
chr12	117965181	117965425	244	3	2.37334e-08	1.57455e-08	3.78636e-08	0.385091	0.939526	-0.554435	SARS-CoV-2	Hypo
chr12	118005156	118005612	456	5	0.00192283	4.35829e-11	0.00587158	0.184062	0.802656	-0.618594	SARS-CoV-2	Hypo
chr12	118176147	118176213	66	3	0.000117546	9.00899e-06	0.000179275	0.335187	0.790704	-0.455517	SARS-CoV-2	Hypo
chr12	118198163	118198722	559	4	0.00158556	4.06004e-12	0.00564698	0.394588	0.882667	-0.48808	SARS-CoV-2	Hypo
chr12	118213217	118213445	228	3	0.000139184	8.86133e-09	0.000348624	0.184967	0.713755	-0.528788	SARS-CoV-2	Hypo
chr12	118256292	118256463	171	3	0.00018542	2.5788e-05	0.000477865	0.0104167	0.431598	-0.421181	SARS-CoV-2	Hypo
chr12	118307488	118307694	206	4	1.79332e-08	5.92621e-23	7.17243e-08	0.156564	0.837282	-0.680718	SARS-CoV-2	Hypo
chr12	118308715	118308939	224	3	4.79572e-07	6.62976e-11	1.43391e-06	0.222066	0.855276	-0.633211	SARS-CoV-2	Hypo
chr12	118316783	118316814	31	3	2.8461e-05	9.14305e-06	5.58639e-05	0.201149	0.728554	-0.527404	SARS-CoV-2	Hypo
chr12	118324451	118324469	18	3	7.96399e-08	2.41764e-12	1.26016e-07	0.0608466	0.884653	-0.823806	SARS-CoV-2	Hypo
