## Supplementary Tables for "High-resolution epigenome analysis in nasal samples derived from children with respiratory viral infections reveals striking changes upon SARS-CoV-2 infection" (part 10 of 15)

### Sheet: Stable_2 (continued)
Supplementary Table 2: Virus-Specifc Differentially methylated Regions
chr12	118334892	118334951	59	5	0.000228603	1.3194e-09	0.000861783	0.115351	0.653521	-0.53817	SARS-CoV-2	Hypo
chr12	118365390	118365476	86	3	9.57771e-05	1.95561e-10	0.000287294	0.286319	0.872663	-0.586344	SARS-CoV-2	Hypo
chr12	118475387	118475421	34	3	0.001924	2.67012e-07	0.00343124	0.975309	0.58612	0.389188	SARS-CoV-2	Hyper
chr12	118490251	118490455	204	3	0.00182164	9.13345e-09	0.00545048	0.193249	0.656072	-0.462823	SARS-CoV-2	Hypo
chr12	118506912	118507307	395	4	0.000541517	1.02201e-05	0.000869299	0.991667	0.464247	0.52742	SARS-CoV-2	Hyper
chr12	118564294	118564564	270	7	0.000194661	3.88571e-07	0.000761794	0.257351	0.778025	-0.520674	SARS-CoV-2	Hypo
chr12	118581327	118581658	331	4	2.0931e-06	1.39594e-13	7.35189e-06	0.168361	0.908693	-0.740332	SARS-CoV-2	Hypo
chr12	118626760	118626772	12	3	4.8722e-07	1.10906e-09	1.44111e-06	0.249455	0.829311	-0.579856	SARS-CoV-2	Hypo
chr12	118628151	118628390	239	5	9.96593e-07	1.04784e-14	4.98136e-06	0.150847	0.905268	-0.754421	SARS-CoV-2	Hypo
chr12	118649849	118650079	230	3	1.81741e-11	8.95069e-13	5.11878e-11	0.0238399	0.848747	-0.824907	SARS-CoV-2	Hypo
chr12	118651780	118652096	316	4	0.00061482	3.59651e-13	0.00244971	0.164164	0.805095	-0.640931	SARS-CoV-2	Hypo
chr12	118673250	118673574	324	3	2.84571e-05	1.15987e-12	8.53713e-05	0.229118	0.926962	-0.697844	SARS-CoV-2	Hypo
chr12	118709457	118709859	402	4	0.000200206	1.02701e-06	0.000706535	0.156069	0.697295	-0.541226	SARS-CoV-2	Hypo
chr12	118744756	118745017	261	3	0.000307258	2.35774e-08	0.000905378	0.575782	0.207234	0.368547	SARS-CoV-2	Hyper
chr12	118745930	118746143	213	4	1.94225e-09	7.15705e-17	7.76783e-09	0.867695	0.0714976	0.796197	SARS-CoV-2	Hyper
chr12	118768472	118768845	373	3	1.77204e-05	2.9381e-14	5.3161e-05	0.74751	0.0644258	0.683084	SARS-CoV-2	Hyper
chr12	118784751	118784902	151	4	6.10196e-06	5.22246e-09	2.3503e-05	0.917558	0.266635	0.650923	SARS-CoV-2	Hyper
chr12	118797525	118797667	142	3	1.98866e-05	3.02719e-09	3.36552e-05	0.734631	0.16164	0.572991	SARS-CoV-2	Hyper
chr12	118799788	118799874	86	3	1.15347e-11	1.89533e-17	2.64527e-11	0.952173	0.0728676	0.879306	SARS-CoV-2	Hyper
chr12	118802578	118802664	86	3	0.000631719	2.49104e-08	0.00186438	0.990741	0.582106	0.408635	SARS-CoV-2	Hyper
chr12	118806734	118806907	173	3	1.07347e-07	1.55452e-15	3.21991e-07	0.911306	0.0913179	0.819988	SARS-CoV-2	Hyper
chr12	118860532	118860812	280	9	3.71317e-08	4.92926e-17	1.80356e-07	0.265942	0.922734	-0.656792	SARS-CoV-2	Hypo
chr12	118939853	118940401	548	5	0.000352787	1.0953e-09	0.00142689	0.275489	0.805187	-0.529698	SARS-CoV-2	Hypo
chr12	118975504	118975719	215	3	0.00674477	0.00228627	0.00998805	0.23289	0.537346	-0.304455	SARS-CoV-2	Hypo
chr12	119273318	119273377	59	3	0.00162999	0.000125569	0.00419042	0.666692	0.936118	-0.269426	SARS-CoV-2	Hypo
chr12	119394147	119394305	158	3	0.00153244	4.32611e-06	0.00458032	0.284467	0.799224	-0.514757	SARS-CoV-2	Hypo
chr12	119427523	119427675	152	6	0.000547402	8.66111e-11	0.00328247	0.249151	0.872486	-0.623335	SARS-CoV-2	Hypo
chr12	119474689	119474768	79	3	0.00281274	1.75286e-06	0.0075908	0.890592	0.493119	0.397473	SARS-CoV-2	Hyper
chr12	119551619	119551879	260	3	0.00061082	1.34761e-07	0.00181681	0.311728	0.827872	-0.516143	SARS-CoV-2	Hypo
chr12	119552966	119552992	26	3	0.000512723	4.95099e-10	0.00111864	0.0628015	0.426264	-0.363462	SARS-CoV-2	Hypo
chr12	119559690	119559706	16	3	0.000267547	1.31943e-05	0.000585468	0.64636	0.965517	-0.319157	SARS-CoV-2	Hypo
chr12	119592142	119592226	84	3	0.00244699	0.000249862	0.0037641	0.653704	0.149068	0.504635	SARS-CoV-2	Hyper
chr12	119595398	119595580	182	5	2.50152e-05	1.2548e-12	0.000107874	0.142857	0.915027	-0.772169	SARS-CoV-2	Hypo
chr12	119595941	119596099	158	4	0.000206438	8.79048e-09	0.000555358	0.183059	0.839627	-0.656568	SARS-CoV-2	Hypo
chr12	119667851	119667914	63	3	9.84421e-05	1.78466e-05	0.000256898	0.0775469	0.539161	-0.461614	SARS-CoV-2	Hypo
chr12	119676741	119676975	234	3	0.00266644	1.26024e-06	0.00798053	0.313492	0.820938	-0.507446	SARS-CoV-2	Hypo
chr12	119717850	119717891	41	3	0.00204829	4.22538e-07	0.00496018	0.842094	0.456104	0.38599	SARS-CoV-2	Hyper
chr12	119725119	119725235	116	3	1.04786e-06	5.46043e-11	3.1433e-06	0.346609	0.9065	-0.55989	SARS-CoV-2	Hypo
chr12	119726610	119726737	127	5	6.04038e-06	2.86866e-10	2.95011e-05	0.281044	0.926902	-0.645858	SARS-CoV-2	Hypo
chr12	119740740	119741009	269	3	8.74771e-06	1.45203e-10	1.50012e-05	0.128157	0.712157	-0.583999	SARS-CoV-2	Hypo
chr12	119792135	119792428	293	4	2.18303e-08	2.96099e-12	8.67921e-08	0.0860923	0.771575	-0.685483	SARS-CoV-2	Hypo
chr12	119802915	119803200	285	4	0.000122215	7.3049e-13	0.000310363	0.104583	0.657168	-0.552585	SARS-CoV-2	Hypo
chr12	119808118	119808236	118	5	1.15614e-11	8.93749e-14	5.67458e-11	0.0283486	0.776232	-0.747883	SARS-CoV-2	Hypo
chr12	119810596	119810873	277	3	5.5318e-06	2.6958e-09	1.62366e-05	0.151556	0.781156	-0.6296	SARS-CoV-2	Hypo
chr12	119815842	119816120	278	3	0.0030433	6.74912e-12	0.00823891	0.437693	0.893148	-0.455455	SARS-CoV-2	Hypo
chr12	119831182	119831433	251	3	0.000169831	4.41154e-10	0.000509488	0.0588235	0.734745	-0.675922	SARS-CoV-2	Hypo
chr12	119884688	119884967	279	3	0.000103692	5.23553e-07	0.000220043	0.204297	0.726872	-0.522575	SARS-CoV-2	Hypo
chr12	119917244	119917309	65	3	1.18419e-09	6.26259e-13	2.38885e-09	0.127833	0.895057	-0.767224	SARS-CoV-2	Hypo
chr12	120033768	120033953	185	6	0.000189162	9.7035e-08	0.000667896	0.475	0.0509433	0.424057	SARS-CoV-2	Hyper
chr12	120072598	120072857	259	3	4.39903e-05	1.02287e-09	9.76902e-05	0.104233	0.651559	-0.547327	SARS-CoV-2	Hypo
chr12	120107523	120107816	293	5	1.6579e-06	1.35459e-11	8.03912e-06	0.147184	0.81748	-0.670297	SARS-CoV-2	Hypo
chr12	120108162	120108886	724	6	7.62414e-07	2.03739e-16	4.54079e-06	0.133798	0.877668	-0.743871	SARS-CoV-2	Hypo
chr12	120109415	120109505	90	4	6.21157e-09	1.06612e-16	2.48448e-08	0.101363	0.808097	-0.706734	SARS-CoV-2	Hypo
chr12	120113648	120113884	236	3	2.71234e-08	1.97468e-12	7.67409e-08	0.252911	0.917319	-0.664409	SARS-CoV-2	Hypo
chr12	120122842	120123024	182	6	1.6914e-08	1.9457e-11	5.10883e-08	0.0748973	0.793384	-0.718486	SARS-CoV-2	Hypo
chr12	120130929	120131060	131	4	0.00135735	4.51646e-09	0.00487244	0	0.554949	-0.554949	SARS-CoV-2	Hypo
chr12	120148158	120149170	1012	20	1.55567e-05	5.73007e-17	0.000310483	0.0813651	0.863605	-0.78224	SARS-CoV-2	Hypo
chr12	120156569	120156839	270	3	2.84942e-06	4.40935e-09	8.53852e-06	0.162573	0.907497	-0.744924	SARS-CoV-2	Hypo
chr12	120218640	120218780	140	4	0.00100392	3.95394e-13	0.00379869	0.0530177	0.551203	-0.498185	SARS-CoV-2	Hypo
chr12	120241075	120241505	430	8	1.72574e-05	9.96431e-15	0.000135445	0.135646	0.857079	-0.721433	SARS-CoV-2	Hypo
chr12	120241760	120242320	560	25	4.79079e-05	3.12176e-18	0.0011974	0.0334951	0.853936	-0.820441	SARS-CoV-2	Hypo
chr12	120322283	120322601	318	5	3.58281e-06	3.36655e-13	1.78852e-05	0.0396125	0.788333	-0.748721	SARS-CoV-2	Hypo
chr12	120353692	120354078	386	7	2.81619e-08	1.6126e-12	1.94956e-07	0.0767081	0.82642	-0.749712	SARS-CoV-2	Hypo
chr12	120369176	120369501	325	5	0.000426351	4.80311e-10	0.00181814	0.274067	0.826091	-0.552024	SARS-CoV-2	Hypo
chr12	120370149	120370309	160	3	5.75673e-06	3.73874e-07	1.56048e-05	0.361061	0.906863	-0.545802	SARS-CoV-2	Hypo
chr12	120386959	120387257	298	6	4.13519e-06	3.09497e-12	1.1846e-05	0.0598057	0.724042	-0.664237	SARS-CoV-2	Hypo
chr12	120412533	120412669	136	3	0.00174811	9.39298e-09	0.00439303	0.535409	0.947119	-0.41171	SARS-CoV-2	Hypo
chr12	120479339	120479375	36	3	2.34597e-05	6.21083e-07	6.08159e-05	0.103105	0.785439	-0.682335	SARS-CoV-2	Hypo
chr12	120538537	120538675	138	4	0.000891435	4.18039e-06	0.00263071	0.336603	0.877534	-0.540931	SARS-CoV-2	Hypo
chr12	120548305	120548679	374	3	0.00176926	4.75708e-13	0.00389043	0.535354	0.0618935	0.47346	SARS-CoV-2	Hyper
chr12	120548772	120548965	193	3	0.000184453	5.10851e-11	0.000303226	0.699344	0.167739	0.531604	SARS-CoV-2	Hyper
chr12	120556153	120556409	256	3	2.74601e-05	6.16905e-07	4.17814e-05	0.302976	0.85756	-0.554584	SARS-CoV-2	Hypo
chr12	120557133	120557196	63	3	1.16981e-06	6.21704e-08	3.09021e-06	0.683502	0.0434207	0.640081	SARS-CoV-2	Hyper
chr12	120576213	120576341	128	3	1.69722e-07	3.13449e-09	4.00654e-07	0.934879	0.347372	0.587507	SARS-CoV-2	Hyper
chr12	120628976	120629043	67	3	0.000205249	1.46645e-10	0.000615732	0.956272	0.39366	0.562612	SARS-CoV-2	Hyper
chr12	120665954	120665971	17	3	0.000130984	1.18192e-05	0.000223837	0.102564	0.547386	-0.444822	SARS-CoV-2	Hypo
chr12	120667813	120667992	179	3	0.000120105	1.052e-10	0.000359487	0.0707071	0.733162	-0.662455	SARS-CoV-2	Hypo
chr12	120672168	120672351	183	3	0.00124124	1.18773e-08	0.00372127	0.944597	0.426511	0.518086	SARS-CoV-2	Hyper
chr12	120675366	120675457	91	3	0.00278062	2.5399e-05	0.00692307	0.451052	0.0908088	0.360243	SARS-CoV-2	Hyper
chr12	120680144	120680351	207	3	0.000141661	2.99836e-08	0.00042305	0.825926	0.160602	0.665324	SARS-CoV-2	Hyper
chr12	120694893	120695247	354	5	1.20283e-05	9.68898e-09	5.72913e-05	0.294098	0.88188	-0.587782	SARS-CoV-2	Hypo
chr12	120695724	120695990	266	3	0.000284136	2.92766e-07	0.000818091	0.374661	0.884344	-0.509683	SARS-CoV-2	Hypo
chr12	120700436	120700704	268	3	0.000722466	1.07632e-08	0.00176433	0.534869	0.107877	0.426993	SARS-CoV-2	Hyper
chr12	120702270	120702347	77	3	3.7401e-08	6.23568e-10	5.57897e-08	0.103153	0.848944	-0.745791	SARS-CoV-2	Hypo
chr12	120769053	120769105	52	3	0.00327971	0.00225053	0.00514441	0.570028	0.920996	-0.350968	SARS-CoV-2	Hypo
chr12	120809070	120809271	201	5	0.00264752	2.69778e-06	0.00894778	0.960606	0.460577	0.500029	SARS-CoV-2	Hyper
chr12	120814624	120814959	335	3	2.68022e-05	1.02318e-06	6.65764e-05	0.232918	0.745996	-0.513077	SARS-CoV-2	Hypo
chr12	120831864	120832333	469	10	0.000582699	5.67499e-12	0.00560964	0.182198	0.797122	-0.614924	SARS-CoV-2	Hypo
chr12	120833455	120833594	139	3	0.00298006	3.85475e-06	0.00734355	0.46087	0.920147	-0.459277	SARS-CoV-2	Hypo
chr12	120835719	120835828	109	3	0.000204746	8.03516e-07	0.000603633	0.057971	0.645968	-0.587997	SARS-CoV-2	Hypo
chr12	120837323	120837742	419	4	0.000263262	1.66231e-11	0.00102831	0.409637	0.916837	-0.507199	SARS-CoV-2	Hypo
chr12	120851511	120851880	369	5	0.00133974	1.14641e-09	0.00632389	0.287561	0.870889	-0.583328	SARS-CoV-2	Hypo
chr12	120857036	120857324	288	5	0.00119827	4.24665e-16	0.00591106	0.264978	0.866335	-0.601357	SARS-CoV-2	Hypo
chr12	120873608	120874020	412	5	0.00130243	1.53476e-08	0.00639149	0.379494	0.84299	-0.463496	SARS-CoV-2	Hypo
chr12	120911542	120911604	62	4	8.38388e-07	5.94992e-13	3.34811e-06	0.100469	0.784536	-0.684067	SARS-CoV-2	Hypo
chr12	120911931	120912413	482	4	0.00127896	1.39053e-13	0.00510167	0.0623244	0.674533	-0.612208	SARS-CoV-2	Hypo
chr12	120933015	120933240	225	5	0.000616565	2.18621e-11	0.0030123	0.0362637	0.739034	-0.70277	SARS-CoV-2	Hypo
chr12	120935684	120935929	245	4	0.000130832	8.83044e-13	0.000499256	0.0891617	0.665573	-0.576412	SARS-CoV-2	Hypo
chr12	120943229	120943351	122	4	0.00359232	0.000136333	0.00610062	0.706551	0.969057	-0.262506	SARS-CoV-2	Hypo
chr12	120978726	120978782	56	4	6.0693e-08	6.89777e-11	1.91962e-07	0.934753	0.223839	0.710914	SARS-CoV-2	Hyper
chr12	120983979	120984294	315	5	5.40091e-07	7.69451e-12	2.27217e-06	0.0772131	0.767607	-0.690394	SARS-CoV-2	Hypo
chr12	121037888	121038209	321	7	0.000648406	1.7472e-07	0.00197968	0.289742	0.842422	-0.552681	SARS-CoV-2	Hypo
chr12	121040217	121040313	96	3	5.39606e-08	2.94579e-12	1.61871e-07	0.854858	0.0740399	0.780818	SARS-CoV-2	Hyper
chr12	121059965	121060176	211	4	0.00202176	7.87929e-05	0.00462787	0.949038	0.52537	0.423668	SARS-CoV-2	Hyper
chr12	121066273	121066428	155	6	1.27304e-06	4.80956e-13	7.56782e-06	0.983142	0.240578	0.742564	SARS-CoV-2	Hyper
chr12	121086441	121086640	199	4	0.00176702	2.78689e-08	0.00682672	0.433814	0.905875	-0.472061	SARS-CoV-2	Hypo
chr12	121101163	121101202	39	3	0.00074863	2.21448e-05	0.00220127	0.925697	0.380684	0.545013	SARS-CoV-2	Hyper
chr12	121106942	121107225	283	5	0.000290262	2.75139e-07	0.00141703	0.0773913	0.713455	-0.636064	SARS-CoV-2	Hypo
chr12	121108272	121108316	44	3	3.73857e-06	3.18041e-10	1.118e-05	0.307554	0.933942	-0.626388	SARS-CoV-2	Hypo
chr12	121116521	121116600	79	3	0.000591007	5.94622e-05	0.00117197	0.540162	0.113564	0.426598	SARS-CoV-2	Hyper
chr12	121123283	121123557	274	4	5.0258e-07	9.89225e-09	1.6847e-06	0.8154	0.100111	0.715289	SARS-CoV-2	Hyper
chr12	121130587	121130928	341	8	3.96609e-05	1.00818e-11	0.000310604	0.174101	0.882173	-0.708072	SARS-CoV-2	Hypo
chr12	121157869	121158315	446	7	0.000182647	1.26831e-16	0.00127752	0.92518	0.268441	0.656739	SARS-CoV-2	Hyper
chr12	121180049	121180280	231	4	0.000362827	7.10035e-11	0.00144535	0.861429	0.246943	0.614485	SARS-CoV-2	Hyper
chr12	121180325	121180381	56	3	0.000299018	2.36952e-05	0.000609375	0.960234	0.433739	0.526495	SARS-CoV-2	Hyper
chr12	121186240	121186299	59	3	0.00185727	1.93739e-08	0.00371195	0.591	0.945718	-0.354718	SARS-CoV-2	Hypo
chr12	121197449	121198391	942	15	0.000620778	1.52444e-12	0.00779339	0.12345	0.819288	-0.695839	SARS-CoV-2	Hypo
chr12	121199241	121199779	538	8	1.78164e-06	5.43441e-16	1.35168e-05	0.0912691	0.863538	-0.772269	SARS-CoV-2	Hypo
chr12	121204991	121205209	218	4	1.29349e-05	6.36539e-07	4.36133e-05	0.27994	0.863403	-0.583463	SARS-CoV-2	Hypo
chr12	121205251	121205424	173	4	0.00150687	8.33133e-11	0.00578839	0.33237	0.898306	-0.565936	SARS-CoV-2	Hypo
chr12	121263360	121263491	131	3	1.71245e-12	2.85258e-23	5.13734e-12	0.155067	0.964739	-0.809671	SARS-CoV-2	Hypo
chr12	121345942	121346299	357	3	1.86217e-06	1.30997e-07	4.55077e-06	0.0930159	0.7795	-0.686484	SARS-CoV-2	Hypo
chr12	121363920	121364180	260	3	0.000234045	8.33497e-12	0.000701803	0.322075	0.903267	-0.581192	SARS-CoV-2	Hypo
chr12	121366732	121367365	633	6	0.000401661	7.19117e-10	0.0023892	0.138935	0.838494	-0.699559	SARS-CoV-2	Hypo
chr12	121378163	121378228	65	4	0.000214412	3.21338e-07	0.000855656	0.848915	0.241202	0.607712	SARS-CoV-2	Hyper
chr12	121403397	121403684	287	4	1.32381e-06	8.5967e-11	5.19916e-06	0.146569	0.887294	-0.740725	SARS-CoV-2	Hypo
chr12	121418707	121418935	228	3	0.00239559	4.96318e-08	0.00703416	0.253509	0.869188	-0.615679	SARS-CoV-2	Hypo
chr12	121438335	121438431	96	3	0.00449126	6.7176e-06	0.00975076	0.503328	0.855368	-0.35204	SARS-CoV-2	Hypo
chr12	121447724	121447888	164	4	8.85498e-08	1.17922e-11	3.03534e-07	0.0978084	0.795985	-0.698176	SARS-CoV-2	Hypo
chr12	121453545	121453699	154	3	0.00221967	0.000116398	0.00391528	0.118282	0.469277	-0.350995	SARS-CoV-2	Hypo
chr12	121456069	121456243	174	4	0.000464383	5.45936e-11	0.00134658	0.932813	0.435928	0.496885	SARS-CoV-2	Hyper
chr12	121468523	121468674	151	4	1.43553e-06	1.10214e-12	3.23119e-06	0.123884	0.829091	-0.705207	SARS-CoV-2	Hypo
chr12	121474114	121474312	198	4	2.62583e-05	3.62553e-07	8.84189e-05	0.617826	0.0803589	0.537467	SARS-CoV-2	Hyper
chr12	121476520	121476669	149	5	0.00382842	3.62581e-05	0.00910587	0.33762	0.0569358	0.280684	SARS-CoV-2	Hyper
chr12	121477639	121477692	53	5	1.78502e-06	1.09315e-09	8.56592e-06	0.196512	0.840549	-0.644037	SARS-CoV-2	Hypo
chr12	121495505	121495724	219	3	0.00195755	0.00037311	0.0036667	0.694572	0.970017	-0.275444	SARS-CoV-2	Hypo
chr12	121495999	121496066	67	3	5.04426e-10	3.39453e-12	1.42312e-09	0.891082	0.247442	0.64364	SARS-CoV-2	Hyper
chr12	121530598	121530888	290	6	9.05623e-07	4.83258e-21	3.09413e-06	0.839553	0.0962431	0.74331	SARS-CoV-2	Hyper
chr12	121550283	121550508	225	3	0.000232385	1.41254e-07	0.000685117	0.702899	0.087619	0.61528	SARS-CoV-2	Hyper
chr12	121558285	121558383	98	3	0.000450024	7.68582e-09	0.00134984	0.785714	0.15942	0.626294	SARS-CoV-2	Hyper
chr12	121565547	121565837	290	3	0.000114521	7.32544e-10	0.000317272	0.257883	0.875958	-0.618074	SARS-CoV-2	Hypo
chr12	121581547	121581648	101	4	0.000187214	4.07212e-11	0.000593894	0.937551	0.381111	0.55644	SARS-CoV-2	Hyper
chr12	121582031	121582093	62	5	0.000214524	1.53717e-10	0.000530179	0.900692	0.329229	0.571463	SARS-CoV-2	Hyper
chr12	121634864	121635145	281	4	0.0001526	6.42985e-11	0.000331704	0.716305	0.154629	0.561676	SARS-CoV-2	Hyper
chr12	121640822	121641462	640	5	0.000293353	3.49645e-07	0.000780384	0.338721	0.80428	-0.465559	SARS-CoV-2	Hypo
chr12	121661506	121661744	238	5	0.000227207	7.35926e-14	0.000582413	0.803902	0.202576	0.601325	SARS-CoV-2	Hyper
chr12	121664991	121665346	355	6	1.8178e-08	3.55002e-13	9.43774e-08	0.102676	0.930937	-0.82826	SARS-CoV-2	Hypo
chr12	121678112	121678310	198	3	0.000533688	2.8702e-05	0.00151326	0.157895	0.680952	-0.523058	SARS-CoV-2	Hypo
chr12	121714786	121715005	219	3	7.13782e-05	6.6727e-11	0.000212187	0.75579	0.0753968	0.680393	SARS-CoV-2	Hyper
chr12	121725056	121725198	142	3	1.08237e-07	7.40512e-09	3.06813e-07	0.913978	0.157999	0.755979	SARS-CoV-2	Hyper
chr12	121726085	121726386	301	4	3.92426e-05	2.86812e-12	0.00015697	0.89185	0.0731048	0.818745	SARS-CoV-2	Hyper
chr12	121730021	121730053	32	3	0.00117318	5.32972e-05	0.00244844	0.908153	0.431002	0.477151	SARS-CoV-2	Hyper
chr12	121730178	121730403	225	5	9.53575e-08	3.85856e-10	3.57528e-07	0.928907	0.126446	0.802461	SARS-CoV-2	Hyper
chr12	121731780	121731821	41	3	2.20357e-05	4.73874e-08	6.55965e-05	0.961874	0.29283	0.669043	SARS-CoV-2	Hyper
chr12	121739127	121739311	184	3	0.00330048	0.000166941	0.00891438	0.599415	0.116508	0.482907	SARS-CoV-2	Hyper
chr12	121739565	121739607	42	4	1.83942e-08	2.43103e-11	7.32225e-08	0.966356	0.153375	0.812981	SARS-CoV-2	Hyper
chr12	121744232	121744274	42	3	0.000219773	2.81905e-11	0.000659301	0.928571	0.338657	0.589914	SARS-CoV-2	Hyper
chr12	121747489	121747597	108	3	1.4423e-07	7.77709e-15	4.32691e-07	0.934337	0.202473	0.731864	SARS-CoV-2	Hyper
chr12	121752391	121752653	262	3	7.75856e-06	4.20788e-06	1.45483e-05	0.901852	0.397718	0.504134	SARS-CoV-2	Hyper
chr12	121765232	121765274	42	3	0.000128974	4.41925e-05	0.000262119	0.967742	0.545338	0.422403	SARS-CoV-2	Hyper
chr12	121791086	121791400	314	3	0.000665556	3.77795e-07	0.00199151	0.371481	0.877471	-0.505991	SARS-CoV-2	Hypo
chr12	121798229	121798478	249	5	0.00143026	1.13451e-10	0.00412426	0.256228	0.822895	-0.566667	SARS-CoV-2	Hypo
chr12	121815183	121815323	140	3	5.27492e-09	1.35668e-11	1.5733e-08	0.102308	0.864701	-0.762393	SARS-CoV-2	Hypo
chr12	121844291	121844409	118	6	0.00193176	2.83174e-06	0.0098036	0.622126	0.951654	-0.329528	SARS-CoV-2	Hypo
chr12	121852514	121852662	148	4	0.0010948	1.027e-06	0.00402649	0.586972	0.941879	-0.354906	SARS-CoV-2	Hypo
chr12	121856280	121856454	174	3	0.000620199	1.31572e-08	0.00186045	0.356869	0.911106	-0.554237	SARS-CoV-2	Hypo
chr12	121867915	121867984	69	3	7.75009e-05	2.46888e-06	0.00019601	0.87451	0.348689	0.52582	SARS-CoV-2	Hyper
chr12	121870785	121871136	351	7	1.07331e-07	1.6274e-16	7.46752e-07	0.918665	0.147155	0.77151	SARS-CoV-2	Hyper
chr12	121875490	121875677	187	3	3.91932e-09	5.48686e-11	7.26961e-09	0.925	0.153746	0.771254	SARS-CoV-2	Hyper
chr12	121888287	121888777	490	8	0.000836595	7.84774e-11	0.00439904	0.906106	0.22207	0.684036	SARS-CoV-2	Hyper
chr12	121890224	121890384	160	5	0.00157089	8.68328e-08	0.00376262	0.0674579	0.663374	-0.595916	SARS-CoV-2	Hypo
chr12	121905896	121905955	59	3	0.000163447	5.20837e-05	0.000231448	0.143709	0.7193	-0.575591	SARS-CoV-2	Hypo
chr12	121928944	121929361	417	5	4.20409e-06	5.49098e-11	2.09785e-05	0.955645	0.25008	0.705565	SARS-CoV-2	Hyper
chr12	121949748	121949809	61	3	0.000583668	3.60968e-08	0.00174983	0.938272	0.428014	0.510257	SARS-CoV-2	Hyper
chr12	121952065	121952257	192	3	0.00279441	1.97612e-07	0.0083788	0.856764	0.352904	0.50386	SARS-CoV-2	Hyper
chr12	121974035	121974157	122	4	0.00219064	0.00013846	0.00528617	0	0.405021	-0.405021	SARS-CoV-2	Hypo
chr12	122013922	122014078	156	4	0.000200469	9.01943e-08	0.000698663	0.345435	0.920079	-0.574644	SARS-CoV-2	Hypo
chr12	122019710	122019760	50	4	0.0017055	9.93031e-07	0.0066824	0.436397	0.0578949	0.378502	SARS-CoV-2	Hyper
chr12	122066795	122067266	471	10	5.02436e-05	2.29386e-11	0.000373238	0.867142	0.254247	0.612895	SARS-CoV-2	Hyper
chr12	122067786	122068208	422	4	0.000929411	2.30255e-07	0.00224534	0.787037	0.294616	0.492421	SARS-CoV-2	Hyper
chr12	122070812	122071320	508	6	0.00021304	2.39685e-09	0.000733468	0.224769	0.850777	-0.626008	SARS-CoV-2	Hypo
chr12	122087587	122087817	230	5	2.69541e-06	2.16281e-11	1.15491e-05	0.829364	0.126272	0.703093	SARS-CoV-2	Hyper
chr12	122096638	122096667	29	3	0.00172968	1.52835e-07	0.00518378	0.732026	0.130373	0.601653	SARS-CoV-2	Hyper
chr12	122098000	122098096	96	3	0.0002535	2.37742e-13	0.0007605	0.75229	0.110385	0.641906	SARS-CoV-2	Hyper
chr12	122098112	122098145	33	3	0.00347623	0.000118334	0.00954491	0.580645	0.25043	0.330216	SARS-CoV-2	Hyper
chr12	122102462	122102709	247	5	0.000740334	3.52661e-08	0.00357557	0.884758	0.307443	0.577316	SARS-CoV-2	Hyper
chr12	122119074	122119357	283	3	5.11418e-05	5.65592e-07	0.000109538	0.60933	0.169687	0.439643	SARS-CoV-2	Hyper
chr12	122129065	122129518	453	7	0.0010952	1.76041e-18	0.00763557	0.158341	0.864804	-0.706463	SARS-CoV-2	Hypo
chr12	122148016	122148257	241	5	0.00127799	2.10905e-06	0.00436828	0.319481	0.802119	-0.482639	SARS-CoV-2	Hypo
chr12	122152302	122152403	101	3	2.3017e-06	8.30514e-08	4.09671e-06	0.205085	0.863641	-0.658557	SARS-CoV-2	Hypo
chr12	122166515	122166591	76	3	0.00301427	1.48593e-05	0.00635088	0.478042	0.843454	-0.365412	SARS-CoV-2	Hypo
chr12	122205645	122205886	241	3	0.00044209	7.85919e-06	0.00126235	0.375397	0.88959	-0.514193	SARS-CoV-2	Hypo
chr12	122207997	122208098	101	4	1.84453e-07	1.22079e-12	7.37536e-07	0.825792	0.156445	0.669347	SARS-CoV-2	Hyper
chr12	122219812	122219827	15	3	0.00294882	1.35809e-05	0.00643294	0.0555556	0.504731	-0.449176	SARS-CoV-2	Hypo
chr12	122223602	122223921	319	7	5.05644e-05	2.92986e-10	0.000204956	0.127566	0.847295	-0.719729	SARS-CoV-2	Hypo
chr12	122227122	122227863	741	8	0.000115131	2.06742e-11	0.000876734	0.781435	0.0965736	0.684862	SARS-CoV-2	Hyper
chr12	122230518	122230734	216	3	0.00138104	1.41604e-05	0.00368418	0.864651	0.338071	0.52658	SARS-CoV-2	Hyper
chr12	122234675	122234980	305	7	0.000489798	1.50295e-09	0.00298945	0.251346	0.810525	-0.559178	SARS-CoV-2	Hypo
chr12	122235612	122235980	368	5	4.72466e-07	1.55321e-08	1.00688e-06	0.0452381	0.724324	-0.679086	SARS-CoV-2	Hypo
chr12	122269852	122270172	320	8	1.69401e-06	5.03552e-14	1.31913e-05	0.944664	0.0992699	0.845394	SARS-CoV-2	Hyper
chr12	122273207	122273468	261	5	0.0004027	5.56139e-06	0.00162388	0.227507	0.702947	-0.475439	SARS-CoV-2	Hypo
chr12	122273648	122273784	136	3	0.00193896	9.29905e-07	0.00574455	0.0277778	0.544253	-0.516475	SARS-CoV-2	Hypo
chr12	122278229	122278351	122	6	0.00104193	1.70176e-06	0.00618953	0.888789	0.30833	0.580459	SARS-CoV-2	Hyper
chr12	122287742	122287816	74	4	4.06623e-05	6.23817e-11	0.000162547	0.984375	0.164286	0.820089	SARS-CoV-2	Hyper
chr12	122293830	122294017	187	3	0.000861245	2.10118e-07	0.00258301	0.891414	0.400878	0.490536	SARS-CoV-2	Hyper
chr12	122296950	122297157	207	4	0.00411065	2.42747e-06	0.00714418	0.574657	0.942585	-0.367928	SARS-CoV-2	Hypo
chr12	122299656	122299848	192	5	1.2116e-06	7.13303e-15	6.05595e-06	0.0787097	0.794878	-0.716168	SARS-CoV-2	Hypo
chr12	122353534	122353725	191	4	0.000309617	1.33942e-08	0.000758835	0.34881	0.881383	-0.532574	SARS-CoV-2	Hypo
chr12	122356791	122356964	173	8	0.00218229	1.53813e-09	0.00725721	0.0746429	0.538387	-0.463744	SARS-CoV-2	Hypo
chr12	122362615	122362708	93	4	5.66723e-09	2.41996e-10	1.25554e-08	0.0924631	0.836682	-0.744219	SARS-CoV-2	Hypo
chr12	122363390	122363505	115	3	0.000113675	1.85774e-08	0.000301932	0.189332	0.763792	-0.57446	SARS-CoV-2	Hypo
chr12	122396316	122396713	397	8	0.00114032	1.01459e-09	0.00673771	0.298877	0.814545	-0.515668	SARS-CoV-2	Hypo
chr12	122406751	122406985	234	5	6.20397e-10	6.65992e-20	3.10065e-09	0.941019	0.103289	0.83773	SARS-CoV-2	Hyper
chr12	122418401	122418615	214	6	0.00257112	2.33856e-06	0.00716273	0.612797	0.15803	0.454767	SARS-CoV-2	Hyper
chr12	122418874	122418901	27	3	0.00227584	2.04298e-08	0.00679368	0.825549	0.165079	0.66047	SARS-CoV-2	Hyper
chr12	122424868	122425041	173	3	0.0026165	0.000275925	0.00543913	0.473684	0.866472	-0.392788	SARS-CoV-2	Hypo
chr12	122439087	122439335	248	6	1.70975e-07	1.50286e-12	1.02043e-06	0	0.887324	-0.887324	SARS-CoV-2	Hypo
chr12	122439586	122440026	440	6	2.74599e-05	2.02555e-14	0.000161536	0.193417	0.882863	-0.689447	SARS-CoV-2	Hypo
chr12	122446958	122447190	232	6	9.70441e-06	1.06861e-11	3.64349e-05	0.26853	0.898415	-0.629885	SARS-CoV-2	Hypo
chr12	122447386	122447646	260	5	0.00109488	9.32846e-05	0.00392593	0.619899	0.986364	-0.366465	SARS-CoV-2	Hypo
chr12	122451199	122451346	147	3	9.4101e-05	3.23865e-09	0.000282179	0.861279	0.315694	0.545586	SARS-CoV-2	Hyper
chr12	122468110	122468264	154	6	0.002969	1.77366e-07	0.00899446	0.371154	0.838764	-0.46761	SARS-CoV-2	Hypo
chr12	122473372	122473621	249	6	1.23948e-06	7.2244e-09	5.85983e-06	0.116857	0.830883	-0.714026	SARS-CoV-2	Hypo
chr12	122487876	122488027	151	4	0.000262154	4.10132e-12	0.00104816	0.960648	0.3267	0.633948	SARS-CoV-2	Hyper
chr12	122500509	122500589	80	3	0.00238475	7.85602e-08	0.00705963	0.40942	0.850261	-0.44084	SARS-CoV-2	Hypo
chr12	122505912	122506016	104	3	0.000786864	1.67098e-05	0.00231295	0.71282	0.255551	0.457269	SARS-CoV-2	Hyper
chr12	122515609	122515643	34	3	0.000115871	7.91656e-08	0.000329548	0.973897	0.537879	0.436018	SARS-CoV-2	Hyper
chr12	122520438	122520621	183	4	0.000832698	1.21242e-11	0.0033303	0.927083	0.274113	0.65297	SARS-CoV-2	Hyper
chr12	122521842	122522382	540	5	0.000109657	5.98779e-13	0.000372197	0.868398	0.201564	0.666835	SARS-CoV-2	Hyper
chr12	122581170	122581319	149	5	5.93205e-09	9.50661e-13	2.84961e-08	0.0878388	0.871276	-0.783437	SARS-CoV-2	Hypo
chr12	122582297	122582630	333	4	0.000103774	1.73256e-05	0.000223878	0.183253	0.774498	-0.591245	SARS-CoV-2	Hypo
chr12	122590135	122590321	186	7	9.0052e-05	2.76335e-08	0.000618107	0.832515	0.184316	0.648199	SARS-CoV-2	Hyper
chr12	122621771	122622668	897	16	0.000186441	2.69332e-19	0.002277	0.217209	0.892566	-0.675357	SARS-CoV-2	Hypo
chr12	122646381	122646542	161	4	0.00119669	2.20382e-10	0.00471725	0.901515	0.103125	0.79839	SARS-CoV-2	Hyper
chr12	122672112	122672572	460	6	0.000451883	4.16538e-11	0.00259114	0.276177	0.92722	-0.651044	SARS-CoV-2	Hypo
chr12	122680938	122681216	278	3	0.0018287	7.29431e-06	0.0053682	0.550628	0.935804	-0.385176	SARS-CoV-2	Hypo
chr12	122707874	122708272	398	3	0.000599194	3.97124e-08	0.00179648	0.412536	0.94621	-0.533674	SARS-CoV-2	Hypo
chr12	122720284	122720402	118	4	1.61387e-10	9.16614e-12	3.53785e-10	0.891513	0.137171	0.754342	SARS-CoV-2	Hyper
chr12	122885183	122885453	270	5	0.00134383	1.31871e-06	0.006448	0.0279638	0.404461	-0.376497	SARS-CoV-2	Hypo
chr12	122912547	122912660	113	3	0.000358788	1.16427e-07	0.000930039	0.326672	0.81852	-0.491848	SARS-CoV-2	Hypo
chr12	122916063	122916266	203	3	0.000463208	1.62195e-06	0.00117667	0.407128	0.876462	-0.469334	SARS-CoV-2	Hypo
chr12	122937438	122937529	91	3	0.000124396	1.1614e-10	0.000373169	0.776218	0.21346	0.562757	SARS-CoV-2	Hyper
chr12	122949490	122949542	52	3	0.00107912	1.05413e-06	0.00307296	0.80291	0.251855	0.551055	SARS-CoV-2	Hyper
chr12	122952344	122952527	183	3	0.00240536	0.000728105	0.00556634	0.462235	0.930199	-0.467964	SARS-CoV-2	Hypo
chr12	122971670	122972012	342	3	0.000477464	1.38478e-12	0.00143029	0.242063	0.874484	-0.632421	SARS-CoV-2	Hypo
chr12	122982727	122982898	171	5	3.19478e-05	2.33869e-08	0.000141201	0.0516129	0.754782	-0.70317	SARS-CoV-2	Hypo
chr12	122985964	122986242	278	4	6.59654e-06	3.79364e-11	2.54828e-05	0.694561	0.142061	0.552499	SARS-CoV-2	Hyper
chr12	123165680	123165760	80	3	0.00108286	7.14497e-12	0.00292281	0.988095	0.469584	0.518511	SARS-CoV-2	Hyper
chr12	123166490	123166963	473	5	9.6219e-05	2.87222e-18	0.000265767	0.672361	0.0771926	0.595169	SARS-CoV-2	Hyper
chr12	123187474	123187738	264	3	2.9375e-05	1.83431e-08	8.71303e-05	0.257296	0.818023	-0.560727	SARS-CoV-2	Hypo
chr12	123205661	123205946	285	9	4.15873e-09	6.34534e-12	3.27183e-08	0.190731	0.918186	-0.727455	SARS-CoV-2	Hypo
chr12	123228628	123228882	254	4	2.01344e-07	6.43615e-08	4.88514e-07	0.856205	0.142953	0.713252	SARS-CoV-2	Hyper
chr12	123283519	123283621	102	3	9.69057e-06	3.12374e-14	2.81918e-05	0.881481	0.18495	0.696532	SARS-CoV-2	Hyper
chr12	123284383	123284853	470	5	0.000391552	1.79882e-10	0.00195774	0.831443	0.154608	0.676835	SARS-CoV-2	Hyper
chr12	123288831	123288926	95	3	6.68579e-10	1.02895e-10	1.62521e-09	0.129894	0.953585	-0.823691	SARS-CoV-2	Hypo
chr12	123291318	123291539	221	3	0.000577699	1.01344e-08	0.00170074	0.415936	0.892069	-0.476133	SARS-CoV-2	Hypo
chr12	123311504	123311608	104	3	4.35208e-06	4.31933e-09	8.70033e-06	0.131027	0.768083	-0.637056	SARS-CoV-2	Hypo
chr12	123312157	123312577	420	6	2.32578e-05	1.01217e-17	0.00013951	0.213927	0.92224	-0.708313	SARS-CoV-2	Hypo
chr12	123325525	123325703	178	4	9.14448e-05	8.33914e-09	0.000365617	0.335642	0.942906	-0.607264	SARS-CoV-2	Hypo
chr12	123329931	123330187	256	7	4.818e-07	4.16614e-15	1.27564e-06	0.186171	0.911674	-0.725503	SARS-CoV-2	Hypo
chr12	123337091	123337362	271	5	0.000824725	5.90738e-09	0.00405371	0.453488	0.906162	-0.452674	SARS-CoV-2	Hypo
chr12	123357517	123357700	183	8	0.000482643	1.58999e-11	0.00382704	0.2062	0.845757	-0.639557	SARS-CoV-2	Hypo
chr12	123359637	123359716	79	3	3.59951e-05	1.2348e-14	9.62888e-05	0.356571	0.929165	-0.572595	SARS-CoV-2	Hypo
chr12	123364769	123365193	424	8	0.000173017	7.12542e-18	0.00137001	0.164417	0.893594	-0.729177	SARS-CoV-2	Hypo
chr12	123367499	123367755	256	4	3.01218e-05	5.87682e-13	0.000119822	0.855324	0.178061	0.677263	SARS-CoV-2	Hyper
chr12	123371817	123372032	215	3	6.0247e-06	4.02655e-15	1.8061e-05	0.108947	0.808406	-0.69946	SARS-CoV-2	Hypo
chr12	123373914	123374078	164	3	0.00259791	6.91511e-07	0.00769985	0.428571	0.854396	-0.425824	SARS-CoV-2	Hypo
chr12	123374263	123374459	196	3	1.15776e-09	6.16e-16	2.35727e-09	0.866717	0.0877477	0.778969	SARS-CoV-2	Hyper
chr12	123376008	123376358	350	3	0.00143291	1.59997e-09	0.00354613	0.0719373	0.53312	-0.461182	SARS-CoV-2	Hypo
chr12	123377938	123378316	378	7	1.84564e-07	5.04626e-14	8.63389e-07	0.162006	0.819755	-0.65775	SARS-CoV-2	Hypo
chr12	123378840	123379120	280	4	1.41423e-05	2.62778e-12	5.25555e-05	0.141845	0.754312	-0.612467	SARS-CoV-2	Hypo
chr12	123382379	123382564	185	3	0.00182687	8.94741e-07	0.00537405	0.469611	0.935888	-0.466277	SARS-CoV-2	Hypo
chr12	123402571	123402648	77	3	0.00100193	2.5786e-05	0.00287994	0.678632	0.130872	0.547761	SARS-CoV-2	Hyper
chr12	123412269	123412365	96	3	0.000276062	1.57845e-10	0.000827483	0.94847	0.35733	0.59114	SARS-CoV-2	Hyper
chr12	123412617	123412673	56	3	1.5261e-06	6.81e-10	4.22297e-06	0.923942	0.158238	0.765704	SARS-CoV-2	Hyper
chr12	123427753	123428056	303	7	0.000657392	2.37631e-09	0.0022944	0.752452	0.209467	0.542985	SARS-CoV-2	Hyper
chr12	123450068	123450365	297	6	0.00124754	3.02268e-07	0.00735642	0.156881	0.831633	-0.674752	SARS-CoV-2	Hypo
chr12	123454091	123454712	621	6	0.000152986	2.07176e-13	0.000917038	0.291641	0.841203	-0.549563	SARS-CoV-2	Hypo
chr12	123469243	123469358	115	4	0.00107607	1.21683e-07	0.0022159	0.896716	0.344706	0.55201	SARS-CoV-2	Hyper
chr12	123469539	123469644	105	3	0.00294536	0.00109415	0.00654503	0.612554	0.200877	0.411677	SARS-CoV-2	Hyper
chr12	123510913	123511040	127	3	0.000255924	3.97397e-10	0.000767769	0.227778	0.915998	-0.68822	SARS-CoV-2	Hypo
chr12	123518704	123519008	304	3	1.37395e-05	4.4828e-12	3.86852e-05	0.810755	0.18	0.630755	SARS-CoV-2	Hyper
chr12	123532975	123533000	25	3	0.00271007	0.000875694	0.00599154	0.962921	0.686408	0.276513	SARS-CoV-2	Hyper
chr12	123539729	123540157	428	6	1.0108e-05	2.43848e-11	6.02242e-05	0.244613	0.855224	-0.610611	SARS-CoV-2	Hypo
chr12	123542187	123542264	77	3	0.00028131	1.12025e-05	0.000451623	0.291183	0.814815	-0.523632	SARS-CoV-2	Hypo
chr12	123547848	123548027	179	3	6.96303e-05	1.90028e-06	0.000129989	0.762238	0.306565	0.455674	SARS-CoV-2	Hyper
chr12	123555970	123556293	323	3	0.00449338	8.19389e-07	0.00734776	0.46142	0.921323	-0.459903	SARS-CoV-2	Hypo
chr12	123560203	123560753	550	10	0.000968538	1.74109e-10	0.0060423	0.10608	0.757204	-0.651124	SARS-CoV-2	Hypo
chr12	123591400	123591807	407	5	0.000516707	5.02742e-08	0.00223013	0.731806	0.186798	0.545008	SARS-CoV-2	Hyper
chr12	123627157	123627276	119	3	0.000408501	1.29926e-06	0.00103314	0.816649	0.283476	0.533174	SARS-CoV-2	Hyper
chr12	123647561	123648024	463	4	9.35166e-07	1.01887e-10	3.64712e-06	0.212963	0.884714	-0.671751	SARS-CoV-2	Hypo
chr12	123648428	123648628	200	5	1.06648e-05	9.92299e-12	4.8232e-05	0.452434	0.936806	-0.484372	SARS-CoV-2	Hypo
chr12	123656477	123656682	205	3	7.68297e-08	1.1513e-17	2.30489e-07	0.212782	0.96066	-0.747878	SARS-CoV-2	Hypo
chr12	123691956	123692122	166	3	1.876e-07	2.39043e-09	5.52666e-07	0.277719	0.9651	-0.68738	SARS-CoV-2	Hypo
chr12	123707827	123707999	172	3	6.50317e-06	6.5826e-17	1.95095e-05	0.940586	0.197407	0.74318	SARS-CoV-2	Hyper
chr12	123708080	123708157	77	3	0.000648227	7.03774e-07	0.00111442	0.921212	0.441916	0.479296	SARS-CoV-2	Hyper
chr12	123744935	123745120	185	5	0.000281815	3.04289e-11	0.00140906	0.203091	0.911446	-0.708355	SARS-CoV-2	Hypo
chr12	123753243	123753603	360	10	0.000479267	1.73005e-09	0.00129745	0.606988	0.153753	0.453235	SARS-CoV-2	Hyper
chr12	123757070	123757288	218	6	3.69268e-05	1.93245e-13	0.000154039	0.189532	0.789847	-0.600315	SARS-CoV-2	Hypo
chr12	123831573	123831804	231	5	2.87103e-11	1.09041e-14	1.04404e-10	0.942606	0.187036	0.75557	SARS-CoV-2	Hyper
chr12	123831842	123831934	92	5	0.00183857	8.519e-12	0.00760287	0.980952	0.465093	0.515859	SARS-CoV-2	Hyper
chr12	123834325	123834454	129	3	0.00295865	2.26254e-18	0.00887575	0.888889	0.317842	0.571047	SARS-CoV-2	Hyper
chr12	123836880	123836927	47	5	0.00168284	1.74414e-07	0.00821299	0.967828	0.53227	0.435558	SARS-CoV-2	Hyper
chr12	123863989	123864296	307	3	0.00139517	3.09159e-06	0.00404025	0.316221	0.854163	-0.537942	SARS-CoV-2	Hypo
chr12	123867762	123867943	181	3	0.00316321	2.04085e-06	0.00629411	0.160035	0.601641	-0.441606	SARS-CoV-2	Hypo
chr12	123890009	123890105	96	3	0.000634279	3.52444e-07	0.00190212	0.966667	0.361619	0.605048	SARS-CoV-2	Hyper
chr12	123906715	123906851	136	3	0.00288756	1.10151e-07	0.00865325	0.503968	0.974617	-0.470649	SARS-CoV-2	Hypo
chr12	123915939	123916014	75	3	7.35639e-09	1.69663e-10	2.1322e-08	0.848413	0.0581481	0.790265	SARS-CoV-2	Hyper
chr12	123917161	123917348	187	4	0.000140663	4.06313e-06	0.000459809	0.386192	0.0319944	0.354198	SARS-CoV-2	Hyper
chr12	123917778	123917842	64	3	0.000245998	3.57995e-10	0.000734532	0.776724	0.195842	0.580882	SARS-CoV-2	Hyper
chr12	123919585	123919599	14	3	0.00197791	0.000496408	0.00414481	0.940741	0.49438	0.446361	SARS-CoV-2	Hyper
chr12	123927732	123927851	119	3	2.83463e-06	2.34849e-08	8.4376e-06	0.951465	0.392772	0.558693	SARS-CoV-2	Hyper
chr12	123929609	123929677	68	3	0.0017706	0.000160621	0.00445929	0.367117	0.810433	-0.443316	SARS-CoV-2	Hypo
chr12	123959196	123959339	143	4	2.9227e-05	1.45553e-11	0.000116056	0.212391	0.831581	-0.619189	SARS-CoV-2	Hypo
chr12	123959654	123959881	227	3	6.57844e-05	6.31222e-07	0.000195744	0.453164	0.962695	-0.509531	SARS-CoV-2	Hypo
chr12	123978896	123979084	188	3	0.000220793	3.35085e-08	0.000661932	0.370153	0.940635	-0.570482	SARS-CoV-2	Hypo
chr12	123994064	123994154	90	3	7.37616e-10	3.51016e-11	1.81975e-09	0.905538	0.0947203	0.810818	SARS-CoV-2	Hyper
chr12	124003839	124004119	280	8	7.98767e-05	5.13249e-17	0.00037781	0.10694	0.865869	-0.758929	SARS-CoV-2	Hypo
chr12	124026304	124026414	110	5	9.43125e-08	1.66191e-11	3.73874e-07	0.0788443	0.802586	-0.723742	SARS-CoV-2	Hypo
chr12	124026739	124026902	163	4	2.44423e-05	1.65351e-10	9.44103e-05	0.132566	0.82333	-0.690764	SARS-CoV-2	Hypo
chr12	124039363	124039727	364	5	0.0019369	5.46607e-13	0.00920597	0.863754	0.152223	0.71153	SARS-CoV-2	Hyper
chr12	124066218	124066308	90	3	5.47709e-08	1.02751e-09	1.62219e-07	0.9413	0.27505	0.66625	SARS-CoV-2	Hyper
chr12	124070244	124070499	255	3	6.06885e-08	5.39432e-15	1.82065e-07	0.813194	0.100194	0.713	SARS-CoV-2	Hyper
chr12	124146144	124146263	119	4	0.00455789	1.74904e-07	0.00869168	0.527098	0.877289	-0.350191	SARS-CoV-2	Hypo
chr12	124152471	124152622	151	3	3.43982e-07	1.23327e-10	1.0317e-06	0.107937	0.879136	-0.7712	SARS-CoV-2	Hypo
chr12	124180453	124181040	587	10	3.99643e-05	4.01516e-11	0.000397528	0.0927287	0.820082	-0.727353	SARS-CoV-2	Hypo
chr12	124181563	124181771	208	3	2.75506e-10	5.18398e-22	8.23288e-10	0.0893361	0.918694	-0.829358	SARS-CoV-2	Hypo
chr12	124184289	124184347	58	4	0.00141106	1.12112e-07	0.00541608	0.487793	0.940152	-0.452359	SARS-CoV-2	Hypo
chr12	124221656	124221817	161	7	0.000576008	3.07726e-13	0.00397708	0.94881	0.266833	0.681977	SARS-CoV-2	Hyper
chr12	124227898	124227990	92	3	0.000704613	8.1846e-10	0.00211045	0.966667	0.243831	0.722835	SARS-CoV-2	Hyper
chr12	124232919	124233091	172	5	7.05837e-07	5.99732e-14	3.26443e-06	0.819591	0.136111	0.68348	SARS-CoV-2	Hyper
chr12	124247351	124247451	100	5	4.40601e-05	4.2285e-13	0.000148611	0.0235294	0.559962	-0.536432	SARS-CoV-2	Hypo
chr12	124247488	124247940	452	10	0.000612797	1.84226e-19	0.00607711	0.0734342	0.760042	-0.686608	SARS-CoV-2	Hypo
chr12	124252220	124252474	254	6	6.941e-09	5.21509e-16	4.16381e-08	0.910957	0.051172	0.859785	SARS-CoV-2	Hyper
chr12	124328760	124329046	286	3	0.000267748	1.97899e-10	0.000803244	0.0880231	0.728788	-0.640765	SARS-CoV-2	Hypo
chr12	124341605	124341778	173	5	0.000638436	2.82251e-16	0.00222791	0.96	0.368907	0.591093	SARS-CoV-2	Hyper
chr12	124361533	124361696	163	3	3.31051e-05	1.93993e-14	9.93154e-05	0.79798	0.0780039	0.719976	SARS-CoV-2	Hyper
chr12	124362332	124362418	86	3	0.000109841	5.74866e-08	0.000323344	0.860645	0.320869	0.539776	SARS-CoV-2	Hyper
chr12	124362783	124362869	86	3	5.25311e-06	2.89631e-10	1.46029e-05	0.899335	0.285185	0.61415	SARS-CoV-2	Hyper
chr12	124377165	124377270	105	6	0.000187407	1.4409e-14	0.000994789	0.700896	0.066837	0.634059	SARS-CoV-2	Hyper
chr12	124377792	124377991	199	5	0.000102857	4.60009e-10	0.000385698	0.968409	0.386429	0.581981	SARS-CoV-2	Hyper
chr12	124392300	124392390	90	4	1.94107e-05	1.636e-09	7.73201e-05	0.198765	0.829835	-0.63107	SARS-CoV-2	Hypo
chr12	124426222	124426472	250	4	0.00378317	5.93896e-05	0.00978414	0.95	0.617362	0.332638	SARS-CoV-2	Hyper
chr12	124436574	124436804	230	3	9.63427e-05	1.01688e-16	0.000158189	0.344029	0.909159	-0.565131	SARS-CoV-2	Hypo
chr12	124459065	124459243	178	3	1.62703e-06	2.55174e-16	4.88106e-06	0.161294	0.781431	-0.620137	SARS-CoV-2	Hypo
chr12	124478023	124478463	440	3	0.000237704	1.28351e-08	0.00066618	0.269951	0.726025	-0.456074	SARS-CoV-2	Hypo
chr12	124479728	124479997	269	3	1.44199e-08	2.70084e-15	4.32598e-08	0.0780113	0.802298	-0.724287	SARS-CoV-2	Hypo
chr12	124489037	124489348	311	5	4.26005e-06	4.81864e-13	1.97153e-05	0.226689	0.929268	-0.702579	SARS-CoV-2	Hypo
chr12	124491990	124492133	143	3	0.00198785	6.53923e-06	0.00450997	0.460374	0.880435	-0.420061	SARS-CoV-2	Hypo
chr12	124570103	124570208	105	5	0.000166245	9.08303e-08	0.000625164	0.964603	0.403346	0.561257	SARS-CoV-2	Hyper
chr12	124615182	124615423	241	4	0.00094933	4.1649e-08	0.00374119	0.239761	0.83503	-0.595269	SARS-CoV-2	Hypo
chr12	124632316	124632395	79	3	0.00355348	7.08156e-05	0.00625886	0.740476	0.270208	0.470268	SARS-CoV-2	Hyper
chr12	124661028	124661345	317	4	0.00228025	3.09148e-05	0.00804931	0.789205	0.354305	0.4349	SARS-CoV-2	Hyper
chr12	124667044	124667080	36	4	0.00344486	5.00685e-10	0.00805149	0.429078	0.850117	-0.421039	SARS-CoV-2	Hypo
chr12	124702113	124702221	108	5	0.00253918	2.63571e-09	0.00923175	0.100552	0.67601	-0.575458	SARS-CoV-2	Hypo
chr12	124702253	124702310	57	4	0.000506595	4.39455e-07	0.00192692	0.0357599	0.498787	-0.463027	SARS-CoV-2	Hypo
chr12	124716558	124717361	803	14	0.00036934	8.4939e-19	0.00506944	0.23865	0.907658	-0.669009	SARS-CoV-2	Hypo
chr12	124727309	124727419	110	4	0.00142433	2.85999e-09	0.00447389	0.842787	0.371554	0.471233	SARS-CoV-2	Hyper
chr12	124734348	124734420	72	3	5.42757e-05	1.79164e-07	8.84331e-05	0.162518	0.746548	-0.58403	SARS-CoV-2	Hypo
chr12	124743230	124743733	503	6	0.000514729	6.69886e-10	0.00302111	0.0287698	0.609162	-0.580392	SARS-CoV-2	Hypo
chr12	124744261	124744314	53	3	0.0015387	1.28651e-06	0.00308349	0.594643	0.0326954	0.561947	SARS-CoV-2	Hyper
chr12	124757929	124758181	252	3	0.00194833	6.58692e-06	0.00307042	0.950617	0.584079	0.366538	SARS-CoV-2	Hyper
chr12	124763095	124763289	194	4	2.57484e-06	3.56771e-09	5.46916e-06	0.197463	0.879872	-0.682408	SARS-CoV-2	Hypo
chr12	124764556	124764600	44	3	0.0012501	0.000201454	0.00255663	0.0930159	0.507624	-0.414608	SARS-CoV-2	Hypo
chr12	124767827	124768016	189	6	7.53092e-09	6.7657e-14	3.38013e-08	0.0459529	0.780856	-0.734903	SARS-CoV-2	Hypo
chr12	124771059	124771207	148	3	9.38525e-05	9.05006e-08	0.000281332	0.126344	0.743829	-0.617485	SARS-CoV-2	Hypo
chr12	124773362	124773980	618	11	2.05567e-05	1.86547e-13	0.000200854	0.12836	0.810997	-0.682637	SARS-CoV-2	Hypo
chr12	124785583	124785834	251	6	0.000193578	2.31261e-10	0.00115095	0.247206	0.853424	-0.606218	SARS-CoV-2	Hypo
chr12	124830153	124830642	489	9	0.000139093	5.46791e-15	0.00122712	0.935671	0.151021	0.78465	SARS-CoV-2	Hyper
chr12	124831868	124832345	477	12	0.000387202	4.02667e-16	0.00257378	0.29047	0.895693	-0.605223	SARS-CoV-2	Hypo
chr12	124844243	124844883	640	13	0.000457906	1.88576e-10	0.00546877	0.0618931	0.714524	-0.652631	SARS-CoV-2	Hypo
chr12	124864394	124864528	134	4	0.000299131	3.02045e-06	0.00102441	0.629784	0.197806	0.431978	SARS-CoV-2	Hyper
chr12	124865087	124865296	209	8	0.000110547	6.72375e-08	0.000624824	0.673519	0.0667792	0.60674	SARS-CoV-2	Hyper
chr12	124875302	124875815	513	7	0.00164191	1.03348e-09	0.00822055	0.670829	0.067293	0.603536	SARS-CoV-2	Hyper
chr12	124876311	124876640	329	6	0.00133992	1.79912e-16	0.0064659	0.46572	0.0572586	0.408462	SARS-CoV-2	Hyper
chr12	124877543	124877817	274	8	4.76653e-05	2.77633e-10	0.000201454	0.0658386	0.732356	-0.666517	SARS-CoV-2	Hypo
chr12	124881599	124881760	161	5	0.00255079	3.75775e-10	0.0092183	0.126087	0.788298	-0.662211	SARS-CoV-2	Hypo
chr12	124888877	124888990	113	4	6.86275e-07	5.66428e-09	1.69323e-06	0.102124	0.819162	-0.717038	SARS-CoV-2	Hypo
chr12	124906715	124906755	40	3	1.87766e-05	2.20387e-07	2.96626e-05	0	0.695767	-0.695767	SARS-CoV-2	Hypo
chr12	124907017	124907213	196	11	2.15929e-06	1.72362e-09	5.98256e-06	0.0646137	0.915746	-0.851132	SARS-CoV-2	Hypo
chr12	124907648	124908116	468	18	3.12238e-07	1.4868e-18	3.28503e-06	0.0461655	0.876053	-0.829888	SARS-CoV-2	Hypo
chr12	124929905	124930233	328	8	0.00160274	1.06994e-09	0.00878981	0.194552	0.818983	-0.62443	SARS-CoV-2	Hypo
chr12	124939267	124939561	294	10	9.32115e-06	1.61917e-12	5.73658e-05	0.0754945	0.707085	-0.631591	SARS-CoV-2	Hypo
chr12	124948068	124948151	83	3	0.00158796	5.75376e-07	0.00476189	0.271948	0.85868	-0.586732	SARS-CoV-2	Hypo
chr12	124961881	124961987	106	3	0.000996744	6.46607e-09	0.0029902	0.881007	0.31319	0.567817	SARS-CoV-2	Hyper
chr12	124981895	124981916	21	3	4.7409e-06	2.60538e-09	1.42049e-05	0.854167	0.269388	0.584779	SARS-CoV-2	Hyper
chr12	124982616	124982814	198	3	0.000330507	5.17883e-06	0.000899069	0.862963	0.303773	0.55919	SARS-CoV-2	Hyper
chr12	124986025	124986098	73	3	8.03134e-06	5.18211e-07	2.06223e-05	0.469253	0.0160853	0.453168	SARS-CoV-2	Hyper
chr12	124986469	124986528	59	4	0.00110315	0.000907269	0.00138401	0.41455	0.872135	-0.457585	SARS-CoV-2	Hypo
chr12	124989095	124989278	183	3	0.00264958	8.19112e-11	0.00794874	0.0686371	0.671986	-0.603349	SARS-CoV-2	Hypo
chr12	124994333	124994505	172	7	0.000708966	3.02462e-05	0.00192819	0.0102041	0.47499	-0.464786	SARS-CoV-2	Hypo
chr12	124994788	124995013	225	3	0.00235468	0.000221933	0.00457147	0.174351	0.586881	-0.41253	SARS-CoV-2	Hypo
chr12	124997252	124997402	150	4	2.39045e-06	3.76307e-07	4.39953e-06	0	0.734018	-0.734018	SARS-CoV-2	Hypo
chr12	124997806	124998263	457	5	6.01638e-05	2.53492e-13	0.000242494	0.273474	0.909168	-0.635694	SARS-CoV-2	Hypo
chr12	125000908	125001598	690	6	0.00055568	1.71209e-11	0.00329597	0.204176	0.947629	-0.743453	SARS-CoV-2	Hypo
chr12	125005722	125005975	253	6	0.000684904	5.93916e-09	0.00360975	0.683656	0.146015	0.537641	SARS-CoV-2	Hyper
chr12	125019756	125019806	50	3	0.000133104	6.11045e-08	0.000398583	0.157895	0.879274	-0.721379	SARS-CoV-2	Hypo
chr12	125023053	125023346	293	3	2.15132e-05	4.45637e-10	4.9975e-05	0.779015	0.0565657	0.722449	SARS-CoV-2	Hyper
chr12	125033671	125033803	132	3	0.00311911	4.27266e-08	0.00934195	0.0571429	0.723065	-0.665922	SARS-CoV-2	Hypo
chr12	125039134	125039177	43	3	0.00136057	2.78606e-07	0.00406327	1	0.434681	0.565319	SARS-CoV-2	Hyper
chr12	125039301	125039448	147	6	0.000192379	9.36831e-17	0.00115397	0.84856	0.106056	0.742504	SARS-CoV-2	Hyper
chr12	125049814	125049845	31	3	0.00413967	3.14055e-05	0.00841473	0.296275	0.788205	-0.49193	SARS-CoV-2	Hypo
chr12	125062457	125062756	299	3	7.03053e-05	1.62816e-09	0.000174138	0.19697	0.773456	-0.576486	SARS-CoV-2	Hypo
chr12	125066261	125066281	20	3	1.34087e-05	3.67056e-07	3.9386e-05	0.941919	0.202265	0.739654	SARS-CoV-2	Hyper
chr12	125066700	125066876	176	3	2.07212e-05	1.5191e-08	6.18424e-05	0.811688	0.158637	0.653051	SARS-CoV-2	Hyper
chr12	125071154	125071591	437	8	5.04584e-05	8.29482e-16	0.000354249	0.120038	0.866993	-0.746955	SARS-CoV-2	Hypo
chr12	125077540	125077899	359	10	0.000653099	2.46527e-08	0.00527007	0.906759	0.395034	0.511725	SARS-CoV-2	Hyper
chr12	125090411	125090859	448	9	8.05082e-08	1.8279e-12	4.86906e-07	0.902967	0.109144	0.793823	SARS-CoV-2	Hyper
chr12	125094844	125095185	341	6	0.000814809	1.81947e-10	0.0046969	0.973635	0.262206	0.71143	SARS-CoV-2	Hyper
chr12	125101198	125101770	572	7	0.00134388	7.53525e-10	0.00935567	0.846672	0.289296	0.557376	SARS-CoV-2	Hyper
chr12	125102263	125102468	205	10	0.000279283	4.11894e-11	0.00156327	0.0950192	0.709758	-0.614739	SARS-CoV-2	Hypo
chr12	125106004	125106131	127	6	0.00101925	6.70172e-10	0.00447779	0.273225	0.888927	-0.615701	SARS-CoV-2	Hypo
chr12	125118275	125118594	319	3	0.00183261	7.51493e-09	0.00534584	0.589372	0.0989144	0.490458	SARS-CoV-2	Hyper
chr12	125118889	125118994	105	4	5.04036e-08	1.09074e-10	1.58425e-07	0.87965	0.180813	0.698837	SARS-CoV-2	Hyper
chr12	125137770	125137796	26	3	0.000337045	5.24628e-07	0.00100747	0.985507	0.481202	0.504306	SARS-CoV-2	Hyper
chr12	125139747	125139965	218	3	0.00326104	2.53722e-10	0.00978298	0.0629521	0.586627	-0.523675	SARS-CoV-2	Hypo
chr12	125152062	125152791	729	7	0.000776153	2.16338e-14	0.00309991	0.184827	0.895228	-0.710401	SARS-CoV-2	Hypo
chr12	125158250	125158336	86	3	5.70423e-06	6.42109e-12	1.65835e-05	0.254625	0.812908	-0.558283	SARS-CoV-2	Hypo
chr12	125167342	125167496	154	3	3.22034e-05	2.51789e-06	8.95972e-05	0.152618	0.627919	-0.4753	SARS-CoV-2	Hypo
chr12	125168988	125169031	43	3	0.00300552	9.95e-05	0.00865719	0.294517	0.732384	-0.437867	SARS-CoV-2	Hypo
chr12	125169220	125169529	309	4	0.000363705	2.28438e-11	0.0013559	0.225875	0.769299	-0.543424	SARS-CoV-2	Hypo
chr12	125182846	125183210	364	4	0.00126212	7.36939e-05	0.00342116	0.132821	0.595758	-0.462937	SARS-CoV-2	Hypo
chr12	125198365	125198741	376	5	0.000510685	1.2397e-13	0.00251759	0.78516	0.113967	0.671193	SARS-CoV-2	Hyper
chr12	125205122	125205414	292	8	0.000484607	2.35159e-14	0.00383985	0.106023	0.773918	-0.667894	SARS-CoV-2	Hypo
chr12	125206784	125206848	64	3	3.01469e-05	1.35553e-06	8.66915e-05	0.322899	0.894398	-0.571499	SARS-CoV-2	Hypo
chr12	125211538	125212043	505	6	0.00115835	4.54004e-05	0.0044909	0.561258	0.122833	0.438425	SARS-CoV-2	Hyper
chr12	125217750	125217835	85	4	4.23532e-10	4.44683e-14	1.43938e-09	0.913542	0.181432	0.73211	SARS-CoV-2	Hyper
chr12	125222971	125223043	72	3	6.23311e-12	3.70225e-16	1.86486e-11	0.0285714	0.874988	-0.846417	SARS-CoV-2	Hypo
chr12	125240457	125240638	181	5	0.00179511	1.12936e-09	0.00784159	0.90322	0.499512	0.403708	SARS-CoV-2	Hyper
chr12	125244513	125244570	57	3	0.00179649	2.45889e-05	0.00533602	0.0330113	0.4966	-0.463589	SARS-CoV-2	Hypo
chr12	125271086	125271167	81	3	5.67699e-06	8.25403e-08	1.60551e-05	0.257854	0.869177	-0.611322	SARS-CoV-2	Hypo
chr12	125287030	125287110	80	4	2.08092e-06	1.69324e-08	6.23502e-06	0.178824	0.938674	-0.759851	SARS-CoV-2	Hypo
chr12	125288540	125288711	171	3	0.000122453	9.39972e-09	0.000367334	0.173038	0.735804	-0.562766	SARS-CoV-2	Hypo
chr12	125299551	125299620	69	4	0.00196422	2.2936e-07	0.00613414	0.41566	0.900055	-0.484395	SARS-CoV-2	Hypo
chr12	125312214	125312727	513	10	4.32884e-07	1.27315e-13	3.56763e-06	0.0924265	0.8047	-0.712273	SARS-CoV-2	Hypo
chr12	125312854	125313009	155	4	0.000918197	6.9723e-08	0.00287002	0.247222	0.861835	-0.614613	SARS-CoV-2	Hypo
chr12	125318372	125318627	255	8	0.00117595	6.57664e-05	0.00387138	0.606646	0.954058	-0.347412	SARS-CoV-2	Hypo
chr12	125322649	125323239	590	7	9.68161e-06	2.44691e-14	6.68296e-05	0.0442166	0.782921	-0.738705	SARS-CoV-2	Hypo
chr12	125337189	125337312	123	3	0.00233406	2.61534e-11	0.00700217	0.716399	0.104094	0.612305	SARS-CoV-2	Hyper
chr12	125337725	125337971	246	3	0.00298503	7.77054e-12	0.0089551	0.852102	0.25143	0.600672	SARS-CoV-2	Hyper
chr12	125341299	125341405	106	3	0.0023984	1.98689e-05	0.00510319	0.720663	0.207005	0.513658	SARS-CoV-2	Hyper
chr12	125353739	125354406	667	13	5.58229e-05	1.61044e-14	0.000606953	0.85983	0.142606	0.717224	SARS-CoV-2	Hyper
chr12	125364675	125364863	188	3	0.00308511	5.75229e-06	0.00915458	0.880423	0.332592	0.547831	SARS-CoV-2	Hyper
chr12	125368429	125368582	153	4	1.11641e-05	3.40894e-09	3.10733e-05	0.225694	0.846388	-0.620694	SARS-CoV-2	Hypo
chr12	125373373	125373461	88	4	3.45541e-05	7.72054e-10	0.000131476	0.197687	0.850926	-0.653238	SARS-CoV-2	Hypo
chr12	125389416	125389570	154	5	0.00046201	5.84664e-07	0.00229242	0.0283333	0.565542	-0.537209	SARS-CoV-2	Hypo
chr12	125394055	125394170	115	3	0.00322082	0.000940361	0.00712495	0.270833	0.618865	-0.348032	SARS-CoV-2	Hypo
chr12	125430453	125430562	109	5	2.15407e-08	5.75034e-11	7.97954e-08	0.971385	0.20983	0.761555	SARS-CoV-2	Hyper
chr12	125444693	125445112	419	8	0.000111495	2.57402e-12	0.000888093	0.239422	0.900302	-0.66088	SARS-CoV-2	Hypo
chr12	125481594	125481862	268	6	9.24207e-05	1.40811e-10	0.000372197	0.922584	0.210457	0.712127	SARS-CoV-2	Hyper
chr12	125490347	125490505	158	3	0.00018971	6.53631e-05	0.000374879	0.392716	0.8192	-0.426484	SARS-CoV-2	Hypo
chr12	125498548	125498627	79	3	0.00249592	8.94478e-06	0.00412968	0.380471	0.869825	-0.489354	SARS-CoV-2	Hypo
chr12	125516774	125516835	61	4	0.00176811	5.65609e-10	0.00707237	0.280267	0.885468	-0.605201	SARS-CoV-2	Hypo
chr12	125540966	125541115	149	4	0.00324935	5.82374e-11	0.00857789	0.571697	0.925363	-0.353666	SARS-CoV-2	Hypo
chr12	125566057	125566125	68	3	0.000117354	4.56342e-07	0.000210282	0.343693	0.899586	-0.555893	SARS-CoV-2	Hypo
chr12	125579599	125579635	36	3	7.53386e-05	2.47507e-07	0.000130525	0.415238	0.921717	-0.506479	SARS-CoV-2	Hypo
chr12	125582066	125582149	83	5	0.00349693	5.16441e-05	0.00868104	0.983333	0.479031	0.504302	SARS-CoV-2	Hyper
chr12	125590885	125591366	481	5	0.000889893	1.2262e-12	0.00393011	0.226033	0.817491	-0.591458	SARS-CoV-2	Hypo
chr12	125704998	125705301	303	4	0.000132147	1.35482e-10	0.000526771	0.160516	0.731161	-0.570645	SARS-CoV-2	Hypo
chr12	125731013	125731275	262	7	9.77841e-05	8.70604e-11	0.000383337	0.0900708	0.655821	-0.565751	SARS-CoV-2	Hypo
chr12	125747449	125747773	324	3	0.00148945	0.000166373	0.00382305	0.332044	0.736952	-0.404908	SARS-CoV-2	Hypo
chr12	125753711	125753807	96	3	1.34375e-05	4.32909e-07	2.09889e-05	0.336676	0.852413	-0.515737	SARS-CoV-2	Hypo
chr12	125819473	125819680	207	3	0.00383329	1.4489e-05	0.00586148	0.341396	0.739505	-0.398109	SARS-CoV-2	Hypo
chr12	125840159	125840436	277	5	0.000566877	5.3477e-12	0.00282816	0.162768	0.803142	-0.640374	SARS-CoV-2	Hypo
chr12	125984001	125984266	265	3	4.66242e-05	3.23691e-08	0.00013105	0.177419	0.719301	-0.541882	SARS-CoV-2	Hypo
chr12	125984616	125984706	90	3	1.42359e-11	6.71523e-13	2.20884e-11	0.0283816	0.856875	-0.828493	SARS-CoV-2	Hypo
chr12	125987614	125987736	122	3	0.000396148	2.97848e-08	0.00118081	0.291756	0.793436	-0.501679	SARS-CoV-2	Hypo
chr12	125988012	125988150	138	3	3.35215e-05	9.35059e-09	8.03703e-05	0.161654	0.768094	-0.60644	SARS-CoV-2	Hypo
chr12	126137468	126137683	215	3	0.00324372	7.64862e-09	0.00857115	0.695032	0.342381	0.352651	SARS-CoV-2	Hyper
chr12	126278665	126278940	275	3	0.00230585	9.082e-14	0.00691745	0.346035	0.886352	-0.540317	SARS-CoV-2	Hypo
chr12	126458812	126458852	40	3	0.00117353	2.33177e-07	0.00200999	0.459259	0.885752	-0.426492	SARS-CoV-2	Hypo
chr12	126459461	126459683	222	4	1.88482e-06	3.5434e-16	6.81233e-06	0.197292	0.912302	-0.71501	SARS-CoV-2	Hypo
chr12	126532174	126532583	409	3	6.84647e-05	1.66127e-13	0.000104561	0.325321	0.937207	-0.611887	SARS-CoV-2	Hypo
chr12	126648677	126648852	175	4	0.000210669	3.01926e-06	0.000780885	0.556105	0.925165	-0.36906	SARS-CoV-2	Hypo
chr12	126683560	126683809	249	3	6.44587e-07	3.98768e-09	1.74346e-06	0.334181	0.865379	-0.531197	SARS-CoV-2	Hypo
chr12	126869641	126870043	402	4	0.00110376	4.5506e-13	0.00441505	0.18922	0.839978	-0.650758	SARS-CoV-2	Hypo
chr12	126873935	126873978	43	3	0.000127367	2.35325e-12	0.000204252	0.379863	0.925202	-0.545339	SARS-CoV-2	Hypo
chr12	126877445	126877651	206	3	0.000418911	4.81016e-07	0.00118805	0.291995	0.767824	-0.475829	SARS-CoV-2	Hypo
chr12	126967600	126968011	411	4	6.58789e-09	7.99785e-16	2.63493e-08	0.0818118	0.829169	-0.747357	SARS-CoV-2	Hypo
chr12	126968327	126968586	259	4	5.23671e-07	2.0698e-12	1.34039e-06	0.111265	0.749062	-0.637797	SARS-CoV-2	Hypo
chr12	127033054	127033328	274	7	0.000228716	9.52645e-10	0.000868789	0.378328	0.882791	-0.504463	SARS-CoV-2	Hypo
chr12	127054337	127054431	94	3	0.00174189	5.90048e-05	0.00487343	0.250115	0.733521	-0.483406	SARS-CoV-2	Hypo
chr12	127236841	127236960	119	3	0.00113103	2.193e-05	0.00219349	0.391703	0.763565	-0.371862	SARS-CoV-2	Hypo
chr12	127689169	127689394	225	3	0.00268317	1.20219e-05	0.00549978	0.471805	0.82702	-0.355216	SARS-CoV-2	Hypo
chr12	127975561	127975657	96	3	8.8581e-06	3.97358e-07	2.57086e-05	0.25	0.740329	-0.490329	SARS-CoV-2	Hypo
chr12	127991857	127992163	306	4	0.00129195	2.36052e-08	0.00516472	0.391369	0.918686	-0.527317	SARS-CoV-2	Hypo
chr12	128032573	128033198	625	10	0.00138762	2.90416e-16	0.00428971	0.103251	0.538345	-0.435095	SARS-CoV-2	Hypo
chr12	128055900	128056075	175	5	0.000183306	1.94717e-12	0.000653139	0.254314	0.818944	-0.56463	SARS-CoV-2	Hypo
chr12	128059172	128059238	66	4	0.00151022	3.71413e-07	0.0059953	0.254133	0.78755	-0.533416	SARS-CoV-2	Hypo
chr12	128101527	128101722	195	3	7.57351e-05	7.45776e-06	0.000183724	0.297619	0.772618	-0.474999	SARS-CoV-2	Hypo
chr12	128128791	128129068	277	3	0.00202124	7.51965e-07	0.00529652	0.363747	0.703443	-0.339696	SARS-CoV-2	Hypo
chr12	128173270	128173637	367	3	3.06772e-08	8.06192e-12	5.23725e-08	0.286445	0.860234	-0.573789	SARS-CoV-2	Hypo
chr12	128201114	128201369	255	3	6.87208e-07	5.61629e-14	1.46104e-06	0.112633	0.746467	-0.633833	SARS-CoV-2	Hypo
chr12	128246453	128246538	85	5	0.000540687	3.01606e-07	0.00260885	0.427722	0.0675292	0.360193	SARS-CoV-2	Hyper
chr12	128254787	128254933	146	3	0.00140997	3.11601e-05	0.00304028	0.905467	0.481831	0.423636	SARS-CoV-2	Hyper
chr12	128308533	128308578	45	4	0.000552775	1.96134e-12	0.0022111	0.8775	0.196866	0.680634	SARS-CoV-2	Hyper
chr12	128607834	128607882	48	3	0.000634562	7.80315e-07	0.0010197	0.492563	0.90389	-0.411328	SARS-CoV-2	Hypo
chr12	128621836	128621977	141	3	1.48399e-05	5.34903e-10	2.30155e-05	0.705732	0.142888	0.562845	SARS-CoV-2	Hyper
chr12	128708857	128708957	100	3	9.70048e-05	1.13389e-05	0.000219392	0.294486	0.835438	-0.540951	SARS-CoV-2	Hypo
chr12	128734259	128734379	120	7	1.98822e-06	2.77781e-11	1.14353e-05	0.0693066	0.637404	-0.568097	SARS-CoV-2	Hypo
chr12	128750260	128750460	200	3	0.00743009	0.00528895	0.00903289	0.6279	0.212698	0.415201	SARS-CoV-2	Hyper
chr12	128809170	128809180	10	3	0.00132648	7.7027e-05	0.0037884	0.497215	0.914494	-0.417278	SARS-CoV-2	Hypo
chr12	128811176	128811497	321	7	0.000567912	5.92093e-09	0.00299986	0.0873528	0.61872	-0.531367	SARS-CoV-2	Hypo
chr12	128837866	128838433	567	8	0.000311546	8.62349e-13	0.00240495	0.745537	0.129546	0.615991	SARS-CoV-2	Hyper
chr12	128840961	128840966	5	3	6.99754e-05	1.47391e-06	0.000184238	0.492754	0.979798	-0.487044	SARS-CoV-2	Hypo
chr12	128866538	128866834	296	4	2.42585e-05	1.118e-07	8.78852e-05	0.0298574	0.549427	-0.519569	SARS-CoV-2	Hypo
chr12	128940198	128940355	157	4	2.90958e-07	1.88847e-09	6.03948e-07	0.093941	0.72295	-0.629009	SARS-CoV-2	Hypo
chr12	128954686	128954863	177	4	1.19512e-05	1.02953e-07	3.74727e-05	0.8972	0.203925	0.693275	SARS-CoV-2	Hyper
chr12	128959742	128959785	43	3	0.000484148	5.79157e-09	0.00145241	0.337895	0.879572	-0.541677	SARS-CoV-2	Hypo
chr12	129009179	129009370	191	4	4.68981e-07	7.8269e-09	1.79135e-06	0.0599767	0.721877	-0.661901	SARS-CoV-2	Hypo
chr12	129034062	129034784	722	14	9.05563e-06	1.78039e-22	0.000115148	0.131167	0.858086	-0.726919	SARS-CoV-2	Hypo
chr12	129046327	129047247	920	9	0.000343415	5.11055e-09	0.00254666	0.216824	0.814652	-0.597828	SARS-CoV-2	Hypo
chr12	129054808	129055015	207	3	0.000455462	5.97823e-06	0.00131238	0.201923	0.699134	-0.497211	SARS-CoV-2	Hypo
chr12	129113254	129113354	100	4	0.00100937	4.38846e-12	0.00307078	0.392308	0.898958	-0.506651	SARS-CoV-2	Hypo
chr12	129214345	129214514	169	4	0.000228102	7.77224e-07	0.000775393	0.892579	0.356786	0.535793	SARS-CoV-2	Hyper
chr12	129273931	129274003	72	3	3.18433e-05	1.2251e-10	9.54956e-05	0.570952	0.0253991	0.545553	SARS-CoV-2	Hyper
chr12	129278502	129278532	30	3	1.99186e-08	5.562e-12	5.95737e-08	0.982906	0.351987	0.630919	SARS-CoV-2	Hyper
chr12	129279573	129279625	52	3	5.55393e-11	1.18309e-11	1.02569e-10	0.979167	0.077167	0.902	SARS-CoV-2	Hyper
chr12	129281887	129282189	302	5	0.000196975	4.9325e-11	0.000981282	0.3037	0.891621	-0.58792	SARS-CoV-2	Hypo
chr12	129303907	129304284	377	5	1.56836e-06	7.40057e-14	7.12908e-06	0.921528	0.285412	0.636116	SARS-CoV-2	Hyper
chr12	129314424	129314742	318	4	1.07483e-05	2.33566e-09	4.25073e-05	0.665991	0.133432	0.532559	SARS-CoV-2	Hyper
chr12	129315019	129315279	260	3	1.24128e-06	3.28128e-13	3.65912e-06	0.754054	0.0964129	0.657641	SARS-CoV-2	Hyper
chr12	129324447	129324622	175	3	0.00027777	2.08353e-07	0.000736038	0.556036	0.93617	-0.380134	SARS-CoV-2	Hypo
chr12	129331490	129331691	201	4	0.00144707	1.65148e-06	0.00560207	0.919345	0.431765	0.487581	SARS-CoV-2	Hyper
chr12	129338989	129339128	139	3	0.000136206	8.81871e-10	0.000408562	0.787879	0.0538019	0.734077	SARS-CoV-2	Hyper
chr12	129348564	129348898	334	5	0.000627349	2.86456e-08	0.00237757	0.255093	0.809832	-0.554739	SARS-CoV-2	Hypo
chr12	129381244	129381500	256	4	5.8383e-08	7.89328e-13	2.28287e-07	0.204559	0.875666	-0.671108	SARS-CoV-2	Hypo
chr12	129389711	129390008	297	6	0.000355901	1.16419e-07	0.00160339	0.404692	0.840909	-0.436216	SARS-CoV-2	Hypo
chr12	129396219	129396375	156	3	0.00139368	1.90489e-09	0.00418083	0.290741	0.923232	-0.632492	SARS-CoV-2	Hypo
chr12	129412983	129413310	327	8	0.000868435	4.47354e-12	0.00582779	0.306252	0.864536	-0.558284	SARS-CoV-2	Hypo
chr12	129417623	129417691	68	3	0.00176784	7.88245e-05	0.00467047	0.824198	0.364103	0.460095	SARS-CoV-2	Hyper
chr12	129424994	129425362	368	3	0.000161895	2.15518e-09	0.000485589	0.429233	0.932937	-0.503704	SARS-CoV-2	Hypo
chr12	129427442	129428185	743	8	0.000168693	2.46301e-14	0.0011367	0.154526	0.754663	-0.600138	SARS-CoV-2	Hypo
chr12	129431757	129432018	261	4	4.53619e-06	8.27895e-08	1.676e-05	0.193182	0.843872	-0.650691	SARS-CoV-2	Hypo
chr12	129441783	129441950	167	3	0.00208704	7.78379e-05	0.00393455	0.333851	0.73465	-0.4008	SARS-CoV-2	Hypo
chr12	129442456	129442536	80	3	0.00324811	0.000168976	0.00931522	0.643145	0.960438	-0.317293	SARS-CoV-2	Hypo
chr12	129461120	129461306	186	3	0.0041084	0.000121225	0.00989579	0.0545809	0.438776	-0.384195	SARS-CoV-2	Hypo
chr12	129513616	129513677	61	4	1.27774e-07	8.55902e-11	2.83759e-07	0.109322	0.756275	-0.646952	SARS-CoV-2	Hypo
chr12	129551678	129552025	347	5	0.00280897	9.50811e-08	0.00848034	0.436991	0.838032	-0.401042	SARS-CoV-2	Hypo
chr12	129562738	129562998	260	4	3.06126e-09	4.83035e-12	8.65513e-09	0.0785573	0.841725	-0.763168	SARS-CoV-2	Hypo
chr12	129668948	129669606	658	10	0.00126019	4.39965e-12	0.00766362	0.189419	0.817928	-0.628508	SARS-CoV-2	Hypo
chr12	129694987	129695274	287	3	0.00216836	4.96721e-06	0.00606186	0.413948	0.822039	-0.408092	SARS-CoV-2	Hypo
chr12	129760894	129761108	214	3	0.000789332	2.08221e-06	0.00236041	0.407539	0.797718	-0.390179	SARS-CoV-2	Hypo
chr12	129789152	129789417	265	3	6.80618e-05	1.32679e-08	0.000194049	0.364103	0.880887	-0.516785	SARS-CoV-2	Hypo
chr12	129810990	129811154	164	4	0.00178815	8.45297e-07	0.00693784	0.437861	0.851481	-0.413619	SARS-CoV-2	Hypo
chr12	129829941	129829997	56	3	3.59221e-05	4.52496e-10	9.71129e-05	0.476431	0.934628	-0.458197	SARS-CoV-2	Hypo
chr12	129836048	129836097	49	4	0.000343236	1.06328e-09	0.000680435	0.624902	0.961421	-0.336519	SARS-CoV-2	Hypo
chr12	129847741	129847867	126	3	3.48405e-06	5.48934e-09	8.16147e-06	0.189397	0.805352	-0.615955	SARS-CoV-2	Hypo
chr12	129886747	129887016	269	6	8.60185e-06	5.10966e-12	4.59624e-05	0.232721	0.822747	-0.590026	SARS-CoV-2	Hypo
chr12	129931946	129932074	128	3	0.000156616	1.20859e-06	0.000444482	0.422462	0.913729	-0.491267	SARS-CoV-2	Hypo
chr12	129950354	129950569	215	5	9.10464e-07	1.60747e-16	2.40274e-06	0.137158	0.850147	-0.712989	SARS-CoV-2	Hypo
chr12	129980798	129981046	248	3	7.12087e-05	5.47446e-05	8.44209e-05	0.148148	0.707516	-0.559368	SARS-CoV-2	Hypo
chr12	130055418	130055977	559	8	9.63114e-05	2.0884e-09	0.000769906	0.180379	0.803192	-0.622813	SARS-CoV-2	Hypo
chr12	130059094	130059331	237	3	0.00171012	5.90356e-05	0.00501032	0.498954	0.902455	-0.403501	SARS-CoV-2	Hypo
chr12	130067421	130067469	48	3	2.91953e-08	3.37908e-10	5.41673e-08	0.135236	0.808845	-0.673609	SARS-CoV-2	Hypo
chr12	130110471	130110542	71	3	0.00261212	8.00177e-05	0.0070143	0.492219	0.852129	-0.359909	SARS-CoV-2	Hypo
chr12	130116622	130117276	654	11	0.000120835	2.16398e-11	0.000461845	0.118852	0.675623	-0.55677	SARS-CoV-2	Hypo
chr12	130177486	130177687	201	4	9.73404e-05	8.13063e-11	0.000389361	0.267647	0.905594	-0.637947	SARS-CoV-2	Hypo
chr12	130275016	130275158	142	5	0.00217337	1.75492e-05	0.00862717	0.929321	0.438614	0.490707	SARS-CoV-2	Hyper
chr12	130316139	130316622	483	4	2.9038e-05	2.3772e-13	0.000111133	0.205256	0.864646	-0.65939	SARS-CoV-2	Hypo
chr12	130322347	130322600	253	3	0.00142045	2.64655e-16	0.00425957	0.0442613	0.573511	-0.52925	SARS-CoV-2	Hypo
chr12	130357267	130358114	847	15	6.78538e-05	2.00069e-17	0.000682369	0.0788464	0.62332	-0.544473	SARS-CoV-2	Hypo
chr12	130358570	130358801	231	4	1.44671e-06	4.56109e-12	5.20611e-06	0.1445	0.787978	-0.643478	SARS-CoV-2	Hypo
chr12	130362121	130362153	32	4	0.000227231	1.44504e-07	0.000560308	0.527715	0.949051	-0.421336	SARS-CoV-2	Hypo
chr12	130399533	130399604	71	3	1.8048e-05	1.78874e-16	5.25555e-05	0.194415	0.808196	-0.61378	SARS-CoV-2	Hypo
chr12	130449741	130449780	39	3	2.85024e-06	4.09506e-07	4.4425e-06	0.221217	0.736395	-0.515178	SARS-CoV-2	Hypo
chr12	130467710	130467865	155	3	0.00327401	0.000227148	0.00722288	0.566953	0.872487	-0.305533	SARS-CoV-2	Hypo
chr12	130570622	130570932	310	7	0.000845947	8.15072e-10	0.00380405	0.677583	0.0958492	0.581734	SARS-CoV-2	Hyper
chr12	130577753	130578254	501	4	2.66978e-05	4.88272e-10	9.13637e-05	0.163244	0.711012	-0.547769	SARS-CoV-2	Hypo
chr12	130596451	130596517	66	3	4.30313e-08	3.35477e-17	1.27235e-07	0.897096	0.252043	0.645053	SARS-CoV-2	Hyper
chr12	130603214	130603417	203	3	0.00241763	2.1184e-05	0.00699437	0.406061	0.889082	-0.483021	SARS-CoV-2	Hypo
chr12	130605208	130605301	93	3	2.94636e-05	3.18547e-10	8.82777e-05	0.856089	0.127018	0.729071	SARS-CoV-2	Hyper
chr12	130610003	130610159	156	3	0.00151837	5.5761e-07	0.00360825	0.450832	0.897694	-0.446863	SARS-CoV-2	Hypo
chr12	130612582	130612799	217	5	6.9268e-06	1.79145e-10	3.27571e-05	0.259011	0.943873	-0.684862	SARS-CoV-2	Hypo
chr12	130621590	130621668	78	6	0.000312941	1.42389e-09	0.00187755	0.00490196	0.539119	-0.534217	SARS-CoV-2	Hypo
chr12	130621991	130622155	164	4	0.000358194	2.37833e-10	0.00104809	0.0767652	0.622025	-0.54526	SARS-CoV-2	Hypo
chr12	130627064	130627328	264	4	0.000273211	1.39365e-05	0.000695434	0.955882	0.384759	0.571123	SARS-CoV-2	Hyper
chr12	130632572	130632825	253	4	0.00200684	6.01023e-07	0.00793815	0.0877845	0.517701	-0.429916	SARS-CoV-2	Hypo
chr12	130672773	130672829	56	3	0.0026525	5.12312e-08	0.00442246	0.961111	0.426416	0.534695	SARS-CoV-2	Hyper
chr12	130738336	130738589	253	3	5.78122e-05	2.58757e-12	8.69092e-05	0.135802	0.809713	-0.67391	SARS-CoV-2	Hypo
chr12	130739192	130739690	498	8	0.000208247	7.78877e-17	0.00166528	0.133187	0.886365	-0.753178	SARS-CoV-2	Hypo
chr12	130824356	130824831	475	9	0.0023541	4.7999e-07	0.00790216	0.0762831	0.414548	-0.338265	SARS-CoV-2	Hypo
chr12	130841867	130841938	71	3	8.44436e-06	1.22799e-11	2.53056e-05	0.175752	0.783911	-0.608159	SARS-CoV-2	Hypo
chr12	130855587	130856298	711	7	0.00110929	1.92442e-07	0.00681689	0.281894	0.730672	-0.448778	SARS-CoV-2	Hypo
chr12	130976414	130976773	359	7	0.00133723	4.9325e-11	0.00744836	0.152137	0.631104	-0.478967	SARS-CoV-2	Hypo
chr12	131006674	131006860	186	3	0.000868814	9.5455e-05	0.00210514	0.179567	0.669205	-0.489639	SARS-CoV-2	Hypo
chr12	131063463	131063735	272	4	0.000309612	3.49289e-08	0.000664213	0.315176	0.812571	-0.497395	SARS-CoV-2	Hypo
chr12	131098666	131098915	249	3	5.72539e-06	1.4648e-08	1.65526e-05	0.369275	0.920508	-0.551232	SARS-CoV-2	Hypo
chr12	131118875	131118890	15	3	1.69728e-08	2.10062e-09	2.61872e-08	0.0280722	0.640766	-0.612694	SARS-CoV-2	Hypo
chr12	131124791	131124859	68	3	1.82216e-05	1.0776e-05	2.40434e-05	0.368861	0.826492	-0.457631	SARS-CoV-2	Hypo
chr12	131131517	131132086	569	6	0.00183664	2.77514e-12	0.00990012	0.355301	0.885707	-0.530406	SARS-CoV-2	Hypo
chr12	131162527	131162697	170	3	0.000522212	0.000115611	0.00107091	0.122172	0.670411	-0.548239	SARS-CoV-2	Hypo
chr12	131163807	131164044	237	3	5.36355e-05	7.14607e-07	0.000156512	0.356569	0.874071	-0.517502	SARS-CoV-2	Hypo
chr12	131165133	131165324	191	4	8.62273e-05	4.60734e-08	0.000341536	0.898148	0.306036	0.592112	SARS-CoV-2	Hyper
chr12	131171302	131171780	478	8	0.000469543	4.4118e-12	0.00227651	0.200721	0.774174	-0.573453	SARS-CoV-2	Hypo
chr12	131187803	131188017	214	4	0.00192953	8.59337e-12	0.00596136	0.491034	0.97207	-0.481035	SARS-CoV-2	Hypo
chr12	131231200	131231335	135	3	5.62802e-05	1.88544e-09	0.000168837	0.625668	0.0602981	0.56537	SARS-CoV-2	Hyper
chr12	131237507	131237765	258	6	9.719e-06	8.93203e-09	4.53613e-05	0.208782	0.825659	-0.616877	SARS-CoV-2	Hypo
chr12	131245422	131245480	58	3	0.000136277	2.38295e-08	0.000382301	0.839817	0.235066	0.604751	SARS-CoV-2	Hyper
chr12	131252031	131252398	367	3	0.00341118	6.39094e-05	0.00718837	0.629614	0.937618	-0.308003	SARS-CoV-2	Hypo
chr12	131272575	131273104	529	11	0.000491275	2.35427e-10	0.00343427	0.279252	0.869553	-0.590301	SARS-CoV-2	Hypo
chr12	131273364	131273427	63	4	0.00143128	6.11915e-07	0.00408223	0.413243	0.876997	-0.463754	SARS-CoV-2	Hypo
chr12	131274340	131274687	347	4	3.25863e-05	9.17414e-07	6.78314e-05	0.183359	0.7558	-0.572441	SARS-CoV-2	Hypo
chr12	131282782	131283120	338	4	0.0014351	2.26711e-08	0.00573791	0.321361	0.842049	-0.520688	SARS-CoV-2	Hypo
chr12	131299935	131299961	26	3	0.0020563	1.30301e-08	0.0048917	0.488112	0.884107	-0.395995	SARS-CoV-2	Hypo
chr12	131319706	131319890	184	5	5.17765e-05	8.52659e-07	0.000150139	0.813589	0.23308	0.580509	SARS-CoV-2	Hyper
chr12	131322153	131322322	169	3	0.000327947	9.39328e-09	0.000983268	0.435185	0.941883	-0.506698	SARS-CoV-2	Hypo
chr12	131334155	131334494	339	4	3.58327e-05	1.71916e-05	6.52812e-05	0.236616	0.709415	-0.472799	SARS-CoV-2	Hypo
chr12	131378438	131378564	126	3	0.00147679	6.78981e-05	0.0041792	0.489583	0.912156	-0.422572	SARS-CoV-2	Hypo
chr12	131401192	131401645	453	6	0.00136779	9.54517e-12	0.0070479	0.140325	0.566656	-0.426331	SARS-CoV-2	Hypo
chr12	131409954	131410316	362	5	0.000115445	3.05987e-06	0.000308068	0.920261	0.42298	0.497282	SARS-CoV-2	Hyper
chr12	131416544	131416772	228	3	0.00201346	9.57742e-09	0.0060199	0.242979	0.769735	-0.526756	SARS-CoV-2	Hypo
chr12	131417781	131417950	169	3	0.00264682	1.132e-05	0.00454469	0.37518	0.837446	-0.462266	SARS-CoV-2	Hypo
chr12	131439177	131439393	216	4	0.000659294	7.36343e-08	0.00261329	0.237484	0.812723	-0.57524	SARS-CoV-2	Hypo
chr12	131444442	131445018	576	6	0.00083294	3.70842e-05	0.00374671	0.381856	0.81436	-0.432504	SARS-CoV-2	Hypo
chr12	131451226	131451444	218	4	0.000810204	3.40359e-16	0.00324082	0.952344	0.226929	0.725415	SARS-CoV-2	Hyper
chr12	131464646	131464750	104	5	0.000652173	3.76801e-11	0.00277967	0.802549	0.183264	0.619284	SARS-CoV-2	Hyper
chr12	131488255	131488619	364	11	0.00076015	1.23712e-07	0.00583469	0.0614912	0.603377	-0.541886	SARS-CoV-2	Hypo
chr12	131491979	131492062	83	3	4.43658e-07	1.90514e-09	9.79666e-07	0.255556	0.859945	-0.60439	SARS-CoV-2	Hypo
chr12	131505699	131505903	204	5	6.87285e-05	2.6304e-08	0.000273064	0.240228	0.785212	-0.544984	SARS-CoV-2	Hypo
chr12	131515356	131515549	193	5	2.62468e-05	3.28108e-08	0.000106534	0.339426	0.908872	-0.569446	SARS-CoV-2	Hypo
chr12	131519688	131520032	344	7	0.00163319	8.10383e-12	0.00940129	0.194283	0.855989	-0.661706	SARS-CoV-2	Hypo
chr12	131525325	131525500	175	4	0.000616361	5.86247e-14	0.00216248	0.37738	0.872133	-0.494753	SARS-CoV-2	Hypo
chr12	131532237	131532303	66	3	0.00233702	0.000372197	0.00397261	0.955556	0.498775	0.45678	SARS-CoV-2	Hyper
chr12	131533075	131533200	125	3	0.00227528	4.80502e-07	0.003893	0.404378	0.874568	-0.47019	SARS-CoV-2	Hypo
chr12	131553429	131553512	83	4	0.000458024	5.9219e-10	0.00121185	0.487214	0.934628	-0.447415	SARS-CoV-2	Hypo
chr12	131577965	131577999	34	3	1.37688e-06	6.90654e-12	4.00815e-06	0.805556	0.0476799	0.757876	SARS-CoV-2	Hyper
chr12	131622423	131622774	351	4	7.10977e-05	3.85082e-08	0.00016051	0.282023	0.83454	-0.552517	SARS-CoV-2	Hypo
chr12	131626058	131626233	175	4	0.000852286	3.2405e-05	0.00273864	0.555625	0.931573	-0.375948	SARS-CoV-2	Hypo
chr12	131638935	131639093	158	3	7.14984e-06	2.85226e-08	2.04714e-05	0.922414	0.3125	0.609914	SARS-CoV-2	Hyper
chr12	131665650	131665940	290	3	0.00295071	0.000681105	0.00479354	0.582973	0.917491	-0.334518	SARS-CoV-2	Hypo
chr12	131692448	131692552	104	3	0.00386447	0.00284946	0.00472613	0.782267	0.977979	-0.195712	SARS-CoV-2	Hypo
chr12	131701148	131701288	140	5	0.00143185	6.41272e-10	0.00706715	0.620819	0.0545153	0.566303	SARS-CoV-2	Hyper
chr12	131701588	131701622	34	5	5.0587e-05	4.87723e-09	0.000208998	1	0.269359	0.730641	SARS-CoV-2	Hyper
chr12	131707495	131707652	157	3	0.00362392	0.000135064	0.00651279	0.730159	0.193258	0.536901	SARS-CoV-2	Hyper
chr12	131713351	131713665	314	3	0.00185463	1.84738e-05	0.00551758	0.882778	0.376763	0.506015	SARS-CoV-2	Hyper
chr12	131719008	131719417	409	5	2.16242e-08	1.23733e-12	1.05454e-07	0.0814048	0.871181	-0.789776	SARS-CoV-2	Hypo
chr12	131728400	131729067	667	17	0.000667062	6.73647e-14	0.00778246	0.173972	0.891402	-0.71743	SARS-CoV-2	Hypo
chr12	131731764	131731817	53	3	0.00265348	2.30945e-06	0.0077938	0.279315	0.783003	-0.503688	SARS-CoV-2	Hypo
chr12	131763363	131763405	42	3	0.000607746	3.80295e-09	0.00174177	0.371645	0.907897	-0.536252	SARS-CoV-2	Hypo
chr12	131812431	131812559	128	3	4.61561e-08	1.50545e-12	1.23763e-07	0.860368	0.0894476	0.77092	SARS-CoV-2	Hyper
chr12	131871913	131871975	62	3	0.000982091	0.000292695	0.00234228	0.904139	0.371075	0.533065	SARS-CoV-2	Hyper
chr12	131899147	131899506	359	6	0.000607922	2.22697e-10	0.00259666	0.319206	0.855751	-0.536545	SARS-CoV-2	Hypo
chr12	131914740	131915050	310	3	3.04365e-07	3.99523e-09	9.04388e-07	0.258236	0.85814	-0.599904	SARS-CoV-2	Hypo
chr12	131919138	131919527	389	7	0.00209159	1.21963e-10	0.00830904	0.953717	0.445499	0.508218	SARS-CoV-2	Hyper
chr12	131955842	131955893	51	3	0.00285988	3.57439e-09	0.00857851	0.196011	0.827063	-0.631052	SARS-CoV-2	Hypo
chr12	131958677	131958868	191	4	0.000120346	2.56223e-06	0.000406478	0.892857	0.316281	0.576577	SARS-CoV-2	Hyper
chr12	131970115	131970251	136	3	0.000110424	5.49304e-07	0.000318646	0.463109	0.943477	-0.480367	SARS-CoV-2	Hypo
chr12	132009995	132010502	507	6	2.67918e-07	1.69536e-09	1.51339e-06	0.116494	0.80245	-0.685956	SARS-CoV-2	Hypo
chr12	132020541	132020682	141	4	1.53801e-12	4.91394e-21	6.04124e-12	0.124814	0.910588	-0.785774	SARS-CoV-2	Hypo
chr12	132058884	132059189	305	4	0.00160541	1.86194e-11	0.00552649	0.188988	0.856191	-0.667203	SARS-CoV-2	Hypo
chr12	132059759	132059803	44	3	2.68196e-07	1.17784e-09	6.39733e-07	0.24871	0.957895	-0.709185	SARS-CoV-2	Hypo
chr12	132089150	132089193	43	3	0.000120273	9.42385e-07	0.00021587	0.558652	0.0510301	0.507621	SARS-CoV-2	Hyper
chr12	132091240	132091437	197	5	0.000680024	4.56249e-13	0.00340008	0.824507	0.158602	0.665905	SARS-CoV-2	Hyper
chr12	132094048	132094194	146	6	4.73964e-05	6.17789e-15	0.000280727	0.121659	0.780047	-0.658389	SARS-CoV-2	Hypo
chr12	132106483	132106563	80	3	0.000358887	2.13792e-08	0.00106848	0.0609524	0.609387	-0.548434	SARS-CoV-2	Hypo
chr12	132109550	132109701	151	4	0.00060596	5.50514e-07	0.00194175	0.0707337	0.555366	-0.484632	SARS-CoV-2	Hypo
chr12	132144643	132144781	138	3	0.000352314	7.63478e-06	0.000683087	0.333333	0.74277	-0.409436	SARS-CoV-2	Hypo
chr12	132156007	132156225	218	3	1.48617e-06	5.67924e-13	3.50827e-06	0.830651	0.117989	0.712662	SARS-CoV-2	Hyper
chr12	132158359	132158606	247	3	8.63847e-05	8.38644e-07	0.000154039	0.784049	0.305538	0.478511	SARS-CoV-2	Hyper
chr12	132170725	132170803	78	4	0.00197576	2.35105e-11	0.0078059	0.934759	0.401122	0.533637	SARS-CoV-2	Hyper
chr12	132180284	132180336	52	3	0.000337419	3.26155e-07	0.000515483	0.78438	0.337959	0.446421	SARS-CoV-2	Hyper
chr12	132219020	132219125	105	4	2.14781e-05	3.57253e-13	8.58662e-05	0.196525	0.847749	-0.651224	SARS-CoV-2	Hypo
chr12	132237128	132237240	112	3	0.000141488	5.85553e-09	0.000401619	0.453244	0.943615	-0.490371	SARS-CoV-2	Hypo
chr12	132258560	132258996	436	8	0.000298211	1.82586e-13	0.00237647	0.910544	0.265491	0.645053	SARS-CoV-2	Hyper
chr12	132259779	132259869	90	3	0.00292533	0.000584277	0.00569022	0.463228	0.853671	-0.390443	SARS-CoV-2	Hypo
chr12	132269608	132269666	58	5	0.00216681	8.06463e-08	0.00775106	0.421483	0.916938	-0.495455	SARS-CoV-2	Hypo
chr12	132279698	132279997	299	8	5.57053e-05	9.83116e-14	0.000431522	0.143111	0.773385	-0.630273	SARS-CoV-2	Hypo
chr12	132280853	132280976	123	4	7.22555e-06	3.8145e-13	2.89019e-05	0.0997092	0.860028	-0.760318	SARS-CoV-2	Hypo
chr12	132303685	132303885	200	4	0.00137786	3.01691e-07	0.00404817	0.71558	0.123407	0.592173	SARS-CoV-2	Hyper
chr12	132307097	132307326	229	4	3.36012e-05	9.45539e-11	0.0001288	0.213929	0.81556	-0.601631	SARS-CoV-2	Hypo
chr12	132319820	132320016	196	4	0.000199033	4.13197e-07	0.000719542	0.16131	0.779775	-0.618466	SARS-CoV-2	Hypo
chr12	132322653	132322801	148	4	5.0311e-05	2.33686e-06	8.9726e-05	0.3125	0.966	-0.6535	SARS-CoV-2	Hypo
chr12	132336728	132336770	42	3	0.00418049	0.000804973	0.00671074	1	0.690332	0.309668	SARS-CoV-2	Hyper
chr12	132337309	132337606	297	6	0.0009482	2.94158e-11	0.00506045	0.730193	0.089796	0.640397	SARS-CoV-2	Hyper
chr12	132341807	132341840	33	3	0.000190266	1.33187e-06	0.000327921	0.370141	0.906926	-0.536786	SARS-CoV-2	Hypo
chr12	132357302	132357741	439	6	2.93196e-08	8.45298e-23	1.62297e-07	0.908536	0.0968384	0.811698	SARS-CoV-2	Hyper
chr12	132358288	132358443	155	3	0.00172606	2.07319e-09	0.00442246	0.948718	0.349096	0.599622	SARS-CoV-2	Hyper
chr12	132359104	132359192	88	4	0.000206924	2.28452e-06	0.000725478	0.916667	0.267713	0.648954	SARS-CoV-2	Hyper
chr12	132359908	132359986	78	3	0.00027874	6.2918e-08	0.000835909	0.966667	0.439577	0.527089	SARS-CoV-2	Hyper
chr12	132361940	132362023	83	3	3.29075e-06	2.7143e-13	9.87163e-06	0.322222	0.976711	-0.654488	SARS-CoV-2	Hypo
chr12	132365986	132366034	48	3	0.000205705	2.06351e-10	0.000534647	0.41454	0.920021	-0.50548	SARS-CoV-2	Hypo
chr12	132384988	132385278	290	4	0.000467243	1.02135e-09	0.00136152	0.488971	0.957262	-0.468291	SARS-CoV-2	Hypo
chr12	132409036	132409455	419	8	0.000169104	2.23288e-08	0.000863945	0.912042	0.305304	0.606738	SARS-CoV-2	Hyper
chr12	132442285	132442383	98	3	0.000944088	4.20263e-12	0.00280172	0.208205	0.809248	-0.601043	SARS-CoV-2	Hypo
chr12	132469722	132470341	619	18	5.85599e-05	1.81561e-19	0.00105314	0.886138	0.111542	0.774596	SARS-CoV-2	Hyper
chr12	132474770	132474827	57	3	0.000209172	2.8618e-07	0.00058283	0.516667	0.925271	-0.408605	SARS-CoV-2	Hypo
chr12	132486170	132486277	107	4	0.000677929	4.63764e-07	0.00194472	0	0.505264	-0.505264	SARS-CoV-2	Hypo
chr12	132512136	132512622	486	9	0.00119462	1.18114e-15	0.00849611	0.923531	0.238496	0.685034	SARS-CoV-2	Hyper
chr12	132548182	132548413	231	4	1.57378e-05	5.18426e-11	6.29506e-05	0.949583	0.216701	0.732883	SARS-CoV-2	Hyper
chr12	132551013	132551162	149	6	2.43678e-08	5.94756e-12	1.20659e-07	0.813238	0.122136	0.691102	SARS-CoV-2	Hyper
chr12	132558794	132559145	351	4	0.00405959	1.33666e-05	0.00965252	0.538619	0.96804	-0.429422	SARS-CoV-2	Hypo
chr12	132560783	132560929	146	3	0.000229159	8.56466e-13	0.000606821	0.307463	0.905847	-0.598384	SARS-CoV-2	Hypo
chr12	132603411	132603497	86	4	0.002296	1.44371e-05	0.00701284	0.584537	0.97096	-0.386423	SARS-CoV-2	Hypo
chr12	132655960	132656163	203	6	0.000508921	7.26469e-08	0.00304285	0.211425	0.904163	-0.692738	SARS-CoV-2	Hypo
chr12	132659434	132659629	195	5	1.54119e-05	1.42743e-09	6.94966e-05	0.0994048	0.82546	-0.726055	SARS-CoV-2	Hypo
chr12	132663455	132663584	129	8	1.98014e-07	9.22677e-14	1.1767e-06	0.0241667	0.766137	-0.74197	SARS-CoV-2	Hypo
chr12	132663873	132663926	53	5	8.65336e-05	6.34992e-10	0.000432362	0.189666	0.824199	-0.634533	SARS-CoV-2	Hypo
chr12	132671272	132671561	289	5	4.4787e-05	2.57462e-08	0.000154216	0.871342	0.222514	0.648828	SARS-CoV-2	Hyper
chr12	132680848	132681114	266	6	7.68454e-05	2.70503e-09	0.000437689	0.157795	0.78853	-0.630735	SARS-CoV-2	Hypo
chr12	132694835	132694944	109	4	7.44031e-05	1.71772e-06	0.000191273	0.182845	0.851974	-0.669129	SARS-CoV-2	Hypo
chr12	132706316	132706502	186	5	0.00053527	6.98359e-08	0.00145779	0.198924	0.667922	-0.468998	SARS-CoV-2	Hypo
chr12	132825487	132825614	127	7	0.00146794	3.55042e-10	0.00989579	0.134719	0.69872	-0.564001	SARS-CoV-2	Hypo
chr12	132825740	132825872	132	4	0.00175767	2.58355e-07	0.0064659	0.583683	0.123737	0.459946	SARS-CoV-2	Hyper
chr12	132845330	132845497	167	12	0.00058992	4.64656e-12	0.00365534	0.118166	0.61345	-0.495284	SARS-CoV-2	Hypo
chr12	132848136	132848142	6	3	0.000383039	1.91688e-07	0.000669905	0.0395128	0.516438	-0.476925	SARS-CoV-2	Hypo
chr12	132854024	132854060	36	3	0.000692961	1.52319e-05	0.00202051	0.120921	0.614141	-0.493221	SARS-CoV-2	Hypo
chr12	132854249	132854346	97	3	0.000306193	1.61182e-08	0.000637905	0.0784314	0.720697	-0.642266	SARS-CoV-2	Hypo
chr12	132859824	132859951	127	3	0.000918872	8.75254e-06	0.00228015	0.755848	0.264093	0.491755	SARS-CoV-2	Hyper
chr12	132863489	132863617	128	4	0.00178402	6.38882e-06	0.00464056	0.108947	0.588233	-0.479285	SARS-CoV-2	Hypo
chr12	132865672	132865896	224	6	0.000118934	3.6148e-08	0.000406478	0.0908239	0.671829	-0.581005	SARS-CoV-2	Hypo
chr12	132879017	132879266	249	3	0.00142913	7.39084e-08	0.00410878	0.275183	0.842201	-0.567018	SARS-CoV-2	Hypo
chr12	132884678	132884742	64	3	2.01413e-06	8.49442e-13	4.9793e-06	0.838085	0.113644	0.72444	SARS-CoV-2	Hyper
chr12	132899503	132899596	93	6	0.00267936	4.34249e-08	0.00945516	0.799934	0.298731	0.501203	SARS-CoV-2	Hyper
chr12	132900192	132900259	67	4	0.000211398	1.89289e-08	0.000819773	0.645452	0.133323	0.51213	SARS-CoV-2	Hyper
chr12	132920255	132920553	298	3	0.000206672	1.41739e-08	0.000615199	0.842763	0.248665	0.594098	SARS-CoV-2	Hyper
chr12	132928605	132928761	156	3	0.00253051	6.68645e-05	0.00708378	0.325887	0.828853	-0.502966	SARS-CoV-2	Hypo
chr12	132931334	132931506	172	7	1.81523e-07	2.54651e-13	1.11225e-06	0.0807814	0.857915	-0.777133	SARS-CoV-2	Hypo
chr12	132932377	132932433	56	3	6.21952e-05	1.26337e-06	0.000178249	0.886667	0.333333	0.553333	SARS-CoV-2	Hyper
chr12	132932468	132932704	236	4	0.00018771	2.35337e-06	0.000412853	0.954545	0.37704	0.577506	SARS-CoV-2	Hyper
chr12	132934624	132934840	216	4	0.000684363	3.24914e-07	0.00271595	0.255921	0.873519	-0.617598	SARS-CoV-2	Hypo
chr12	132939640	132939992	352	14	2.6035e-07	4.09621e-15	3.42376e-06	0.0307612	0.794558	-0.763797	SARS-CoV-2	Hypo
chr12	132943868	132944167	299	8	0.000826705	6.91731e-10	0.00253289	0.098544	0.608467	-0.509923	SARS-CoV-2	Hypo
chr12	132952520	132952865	345	9	0.000355214	3.72384e-08	0.00252229	0.117885	0.729056	-0.611171	SARS-CoV-2	Hypo
chr12	132961763	132961807	44	3	0.000533177	2.0419e-11	0.00159953	0.0787768	0.648209	-0.569432	SARS-CoV-2	Hypo
chr12	132961901	132962538	637	16	2.76249e-05	2.93664e-17	0.000180054	0.0631263	0.678586	-0.615459	SARS-CoV-2	Hypo
chr12	132975433	132975705	272	6	0.00151541	4.69854e-06	0.0055726	0.287116	0.769628	-0.482511	SARS-CoV-2	Hypo
chr12	132976722	132976871	149	6	0.000111968	4.95593e-07	0.000319191	0.673508	0.145508	0.528	SARS-CoV-2	Hyper
chr12	132994244	132994431	187	3	0.00351415	6.3855e-09	0.00733287	0.402972	0.898264	-0.495292	SARS-CoV-2	Hypo
chr12	133001019	133001134	115	5	0.000325589	2.79301e-11	0.00156009	0.405305	0.901457	-0.496152	SARS-CoV-2	Hypo
chr12	133003415	133003502	87	4	2.45133e-05	7.70857e-07	8.28618e-05	0.0345238	0.776284	-0.74176	SARS-CoV-2	Hypo
chr12	133005099	133005288	189	7	0.00055153	1.25932e-09	0.00284748	0.0828349	0.672302	-0.589468	SARS-CoV-2	Hypo
chr12	133007569	133007868	299	4	0.000150517	3.64889e-09	0.000521268	0.151913	0.729535	-0.577622	SARS-CoV-2	Hypo
chr12	133010569	133010646	77	3	2.48231e-05	1.73357e-05	3.20268e-05	0.148743	0.710862	-0.562119	SARS-CoV-2	Hypo
chr12	133016169	133016449	280	5	5.37264e-05	3.89787e-08	0.000241937	0.916361	0.199305	0.717056	SARS-CoV-2	Hyper
chr12	133033485	133033624	139	6	0.000521053	1.48458e-14	0.00310453	0.154404	0.843836	-0.689433	SARS-CoV-2	Hypo
chr12	133033749	133033819	70	3	0.000100827	3.13519e-06	0.000250239	0.1	0.82859	-0.72859	SARS-CoV-2	Hypo
chr12	133033852	133033925	73	3	0.000350096	2.73535e-05	0.000911001	0.181818	0.855122	-0.673304	SARS-CoV-2	Hypo
chr12	133046062	133046208	146	3	1.51404e-05	3.04777e-07	3.2446e-05	0.782839	0.105556	0.677283	SARS-CoV-2	Hyper
chr12	133068075	133068160	85	3	0.00056944	1.30792e-09	0.00170831	0.05	0.751762	-0.701762	SARS-CoV-2	Hypo
chr12	133071099	133071198	99	4	0.000201133	9.77938e-09	0.000793321	0.15625	0.754524	-0.598274	SARS-CoV-2	Hypo
chr12	133081777	133081846	69	3	0.0031972	1.20653e-08	0.00906944	0.569048	0.140936	0.428112	SARS-CoV-2	Hyper
chr12	133090652	133090733	81	3	1.76364e-05	2.42168e-07	4.9975e-05	0	0.846254	-0.846254	SARS-CoV-2	Hypo
chr12	133097829	133097950	121	4	0.00370577	0.000110951	0.00599929	0.451667	0.881211	-0.429545	SARS-CoV-2	Hypo
chr12	133123459	133124068	609	15	1.01235e-05	2.16283e-10	5.56951e-05	0.16141	0.894992	-0.733582	SARS-CoV-2	Hypo
chr12	133134806	133135317	511	10	0.000417404	1.2293e-11	0.00188957	0.934134	0.352927	0.581207	SARS-CoV-2	Hyper
chr12	133135334	133135547	213	5	0.00261646	0.000324426	0.0050348	0.630586	0.247204	0.383382	SARS-CoV-2	Hyper
chr12	133135754	133135841	87	4	0.00192022	4.50216e-05	0.00489207	0.608034	0.0877463	0.520287	SARS-CoV-2	Hyper
chr12	133148707	133148773	66	4	8.69206e-05	2.58543e-09	0.000347586	0	0.774433	-0.774433	SARS-CoV-2	Hypo
chr12	133148834	133149193	359	6	0.00037941	1.07748e-09	0.00185409	0.163589	0.855887	-0.692297	SARS-CoV-2	Hypo
chr12	133166433	133166717	284	7	2.67948e-05	3.35854e-13	0.000182379	0.925105	0.15163	0.773476	SARS-CoV-2	Hyper
chr12	133170640	133170803	163	4	0.00035662	4.0822e-05	0.000772405	0.0357143	0.365468	-0.329754	SARS-CoV-2	Hypo
chr12	133172056	133172234	178	4	0.00200776	5.57897e-08	0.00734314	0.891577	0.410847	0.480731	SARS-CoV-2	Hyper
chr12	133177593	133177604	11	3	0.000202776	6.51461e-06	0.000570899	0.560875	0.153066	0.407809	SARS-CoV-2	Hyper
chr12	133178252	133178501	249	3	0.00160838	3.17529e-07	0.0045027	0.443591	0.903757	-0.460166	SARS-CoV-2	Hypo
chr12	133199830	133200390	560	7	2.47061e-05	1.0636e-11	0.000162383	0.231061	0.876318	-0.645257	SARS-CoV-2	Hypo
chr12	133207702	133207734	32	3	0.00147659	4.64681e-06	0.00432577	0.644689	0.954351	-0.309662	SARS-CoV-2	Hypo
chr12	133235025	133235340	315	10	4.80669e-07	5.3453e-24	4.5646e-06	0.945848	0.189678	0.75617	SARS-CoV-2	Hyper
chr12	133236568	133236914	346	3	0.000433354	1.40772e-11	0.00130003	0.95071	0.282029	0.668681	SARS-CoV-2	Hyper
chr12	133237117	133237348	231	4	0.00108583	2.12035e-09	0.00433905	0.909722	0.37548	0.534242	SARS-CoV-2	Hyper
chr12	133238206	133238830	624	6	0.00198942	3.93396e-13	0.00743879	0.874153	0.301517	0.572635	SARS-CoV-2	Hyper
chr12	133239210	133239839	629	11	1.04438e-06	1.62495e-13	1.13992e-05	0.884947	0.126521	0.758425	SARS-CoV-2	Hyper
chr12	133239906	133239966	60	3	9.8398e-05	8.62084e-09	0.000204203	0.890332	0.129223	0.761109	SARS-CoV-2	Hyper
chr12	133240546	133240935	389	6	1.31405e-06	1.23089e-14	7.81014e-06	0.902953	0.179972	0.722981	SARS-CoV-2	Hyper
chr12	133241595	133241631	36	4	4.16553e-05	4.77541e-09	0.000166458	1	0.183442	0.816558	SARS-CoV-2	Hyper
chr12	133242290	133242735	445	4	0.0010281	1.99449e-12	0.00334913	0.810315	0.243209	0.567106	SARS-CoV-2	Hyper
chr12	133244943	133245061	118	3	0.000962181	3.65761e-06	0.0015499	0.553968	0.919444	-0.365476	SARS-CoV-2	Hypo
chr12	133248726	133248976	250	5	0.00130432	4.12484e-16	0.00631737	0.884811	0.24509	0.63972	SARS-CoV-2	Hyper
chr12	133257818	133257968	150	5	0.000880283	4.17043e-10	0.00377777	1	0.314568	0.685432	SARS-CoV-2	Hyper
chr12	133336923	133337135	212	5	0.000584378	3.23846e-11	0.00286821	0.255565	0.889374	-0.633809	SARS-CoV-2	Hypo
chr12	133342427	133342505	78	3	0.000609168	6.53068e-13	0.00182726	0.890789	0.344679	0.546111	SARS-CoV-2	Hyper
chr12	133346687	133346891	204	7	0.000471947	2.54186e-12	0.00182356	0.766434	0.131798	0.634636	SARS-CoV-2	Hyper
chr12	133347177	133347251	74	4	0.000120421	4.68122e-13	0.000479587	0.950562	0.313579	0.636983	SARS-CoV-2	Hyper
chr12	133348200	133348303	103	4	0.000180665	4.19838e-08	0.000713188	0.925514	0.373723	0.551791	SARS-CoV-2	Hyper
chr12	133443027	133443239	212	7	2.01594e-06	4.48029e-15	1.39798e-05	0.845313	0.126723	0.71859	SARS-CoV-2	Hyper
chr12	133468416	133468677	261	3	0.00118094	7.41374e-09	0.00354269	0.229345	0.876441	-0.647097	SARS-CoV-2	Hypo
chr13	19579358	19579761	403	3	0.00628437	0.00255976	0.00915496	0.387057	0.74611	-0.359052	SARS-CoV-2	Hypo
chr13	19653909	19654079	170	3	0.000300794	0.000121546	0.000620181	0.232943	0.758951	-0.526007	SARS-CoV-2	Hypo
chr13	20242563	20242800	237	4	0.000405117	2.39685e-09	0.00160579	0.33944	0.904261	-0.564821	SARS-CoV-2	Hypo
chr13	20392475	20392642	167	11	0.000123453	1.23996e-06	0.00106269	0.105514	0.66446	-0.558947	SARS-CoV-2	Hypo
chr13	20522313	20522599	286	4	7.97353e-05	6.31903e-14	0.000308234	0.42298	0.918159	-0.49518	SARS-CoV-2	Hypo
chr13	20595653	20596002	349	6	6.94758e-11	8.42777e-18	4.16664e-10	0.0819678	0.88999	-0.808022	SARS-CoV-2	Hypo
chr13	20675225	20675257	32	3	5.45299e-06	3.82798e-07	1.44607e-05	0.979798	0.531376	0.448422	SARS-CoV-2	Hyper
chr13	20676694	20676860	166	3	0.00570617	0.00240185	0.00962951	0.114485	0.485784	-0.3713	SARS-CoV-2	Hypo
chr13	20679290	20679558	268	4	3.20223e-06	9.21854e-10	8.70033e-06	0.962498	0.407813	0.554686	SARS-CoV-2	Hyper
chr13	20681059	20681306	247	3	0.00280261	3.68002e-07	0.00840218	0.114145	0.551566	-0.437421	SARS-CoV-2	Hypo
chr13	20692115	20692222	107	4	0.000326343	1.35189e-06	0.000872486	0.474256	0.934236	-0.45998	SARS-CoV-2	Hypo
chr13	20700847	20700908	61	3	8.81854e-05	1.0133e-05	0.000220087	0.71176	0.174603	0.537157	SARS-CoV-2	Hyper
chr13	20736102	20736156	54	4	0.000122192	4.77081e-09	0.000345714	0.692399	0.168605	0.523794	SARS-CoV-2	Hyper
chr13	20740179	20740487	308	6	3.68987e-07	4.88529e-11	2.19646e-06	0.0362554	0.680154	-0.643899	SARS-CoV-2	Hypo
chr13	20742713	20742794	81	6	0.000194418	2.81452e-10	0.00113427	0.191517	0.76611	-0.574592	SARS-CoV-2	Hypo
chr13	20745238	20745399	161	3	0.00194936	8.99852e-06	0.00417101	0.226608	0.7429	-0.516292	SARS-CoV-2	Hypo
chr13	20762958	20763170	212	3	5.37863e-06	2.50207e-10	1.61282e-05	0.744974	0.147959	0.597014	SARS-CoV-2	Hyper
chr13	20795003	20795179	176	6	0.000190861	3.98307e-09	0.00100486	0.96047	0.350751	0.609719	SARS-CoV-2	Hyper
chr13	20795888	20796388	500	5	0.000179123	4.66019e-15	0.000461703	0.783698	0.130191	0.653506	SARS-CoV-2	Hyper
chr13	20832530	20832914	384	9	1.22828e-05	2.90613e-16	6.4951e-05	0.091495	0.836462	-0.744967	SARS-CoV-2	Hypo
chr13	20919168	20919283	115	3	8.28139e-08	5.6134e-09	2.19385e-07	0.245082	0.909885	-0.664803	SARS-CoV-2	Hypo
chr13	20943975	20944013	38	3	8.74781e-09	2.39155e-11	2.61615e-08	0.242063	0.96035	-0.718287	SARS-CoV-2	Hypo
chr13	20944358	20944453	95	3	2.01308e-05	1.63195e-06	4.78732e-05	0.343434	0.85358	-0.510146	SARS-CoV-2	Hypo
chr13	20947429	20947678	249	3	9.45861e-10	5.53751e-15	1.9726e-09	0.238095	0.890402	-0.652307	SARS-CoV-2	Hypo
chr13	20961686	20961783	97	3	6.8249e-06	4.03549e-09	2.04543e-05	0.103876	0.700603	-0.596727	SARS-CoV-2	Hypo
chr13	20965821	20965909	88	4	0.00100359	1.53983e-06	0.00295257	0.0717949	0.683695	-0.6119	SARS-CoV-2	Hypo
chr13	20988663	20988729	66	3	2.2837e-07	9.46e-08	4.03389e-07	0.215608	0.870567	-0.654958	SARS-CoV-2	Hypo
chr13	20993847	20994449	602	5	0.000771656	3.32582e-14	0.00385709	0.160238	0.886429	-0.726191	SARS-CoV-2	Hypo
chr13	21018918	21019045	127	3	0.00012986	5.24934e-06	0.000328388	0.563748	0.970026	-0.406278	SARS-CoV-2	Hypo
chr13	21056897	21057352	455	9	3.30216e-05	4.00052e-09	0.00026013	0.216778	0.838946	-0.622168	SARS-CoV-2	Hypo
chr13	21079046	21079609	563	10	5.15682e-07	3.80453e-21	4.30691e-06	0.206829	0.928017	-0.721188	SARS-CoV-2	Hypo
chr13	21118472	21118766	294	4	1.53965e-05	2.03971e-10	5.71172e-05	0.904429	0.316165	0.588263	SARS-CoV-2	Hyper
chr13	21142199	21142239	40	3	1.10282e-06	1.12023e-10	2.69649e-06	0.066011	0.707172	-0.641161	SARS-CoV-2	Hypo
chr13	21241447	21241636	189	3	6.57261e-06	1.59915e-06	1.52205e-05	0.966583	0.535975	0.430608	SARS-CoV-2	Hyper
chr13	21258852	21259012	160	9	0.00110014	9.35172e-14	0.00965282	0.978241	0.250485	0.727756	SARS-CoV-2	Hyper
chr13	21287282	21288084	802	13	1.88826e-05	5.44881e-15	0.000135214	0.181714	0.834785	-0.65307	SARS-CoV-2	Hypo
chr13	21288509	21288714	205	3	0.00208189	3.20181e-09	0.00528811	0.499817	0.931172	-0.431356	SARS-CoV-2	Hypo
chr13	21290873	21291572	699	13	2.90037e-06	3.02715e-21	3.70308e-05	0.0827015	0.864193	-0.781492	SARS-CoV-2	Hypo
chr13	21293926	21294063	137	3	5.78329e-05	4.92708e-07	0.000160621	0.253047	0.808418	-0.555371	SARS-CoV-2	Hypo
chr13	21363427	21363634	207	4	0.000723893	7.9307e-08	0.00275854	0.334623	0.82943	-0.494807	SARS-CoV-2	Hypo
chr13	21395791	21396101	310	4	3.64196e-06	7.9839e-15	1.0643e-05	0.28854	0.895559	-0.607018	SARS-CoV-2	Hypo
chr13	21406325	21406464	139	3	4.83434e-07	4.05067e-09	1.31903e-06	0.308824	0.872338	-0.563515	SARS-CoV-2	Hypo
chr13	21407265	21407476	211	4	0.00222947	2.67688e-13	0.00450037	0.517333	0.94281	-0.425477	SARS-CoV-2	Hypo
chr13	21435996	21436072	76	3	1.07447e-07	5.6257e-11	3.21991e-07	0.900433	0.191913	0.70852	SARS-CoV-2	Hyper
chr13	21475806	21475977	171	3	0.000685159	5.05925e-06	0.00171437	0.195402	0.592302	-0.396899	SARS-CoV-2	Hypo
chr13	21491822	21491930	108	3	0.00284119	0.000501137	0.00455401	0.735869	0.984496	-0.248627	SARS-CoV-2	Hypo
chr13	21517411	21517477	66	6	2.79878e-05	2.65061e-12	0.0001677	0.918681	0.27877	0.639911	SARS-CoV-2	Hyper
chr13	21527544	21527797	253	4	0.00124703	1.13778e-10	0.00351261	0.149008	0.739653	-0.590645	SARS-CoV-2	Hypo
chr13	21554440	21554832	392	6	1.02635e-07	2.19558e-16	6.1565e-07	0.972222	0.172881	0.799341	SARS-CoV-2	Hyper
chr13	21567837	21568105	268	5	3.11179e-05	1.97366e-09	0.000152344	0.790084	0.144515	0.645569	SARS-CoV-2	Hyper
chr13	21613356	21613416	60	3	0.000224638	2.20351e-06	0.000645057	0.472727	0.0104167	0.462311	SARS-CoV-2	Hyper
chr13	21643773	21644106	333	5	0.000397136	5.69131e-10	0.00195412	0.552908	0.0779122	0.474995	SARS-CoV-2	Hyper
chr13	21648667	21649299	632	9	2.72695e-06	1.57755e-19	1.60902e-05	0.875297	0.213061	0.662236	SARS-CoV-2	Hyper
chr13	21654416	21654772	356	4	4.0532e-08	3.50253e-11	1.24704e-07	0.167878	0.793767	-0.625889	SARS-CoV-2	Hypo
chr13	21686694	21686788	94	3	0.000720924	5.95082e-06	0.00140953	0.241379	0.608929	-0.367549	SARS-CoV-2	Hypo
chr13	21689728	21689940	212	3	2.86136e-07	5.19467e-11	8.52659e-07	0.0873016	0.863166	-0.775865	SARS-CoV-2	Hypo
chr13	21694515	21694803	288	3	0.000107507	6.79774e-06	0.000191402	0.872975	0.331289	0.541686	SARS-CoV-2	Hyper
chr13	21799339	21799493	154	4	0.000848551	9.89308e-13	0.0033829	0.376664	0.928836	-0.552172	SARS-CoV-2	Hypo
chr13	21806145	21806599	454	5	3.35721e-05	7.05144e-13	0.000167687	0.189981	0.787869	-0.597888	SARS-CoV-2	Hypo
chr13	21885948	21886318	370	3	0.00150995	8.80231e-05	0.00359723	0.522142	0.886404	-0.364263	SARS-CoV-2	Hypo
chr13	21893211	21893252	41	4	0.00137514	3.64188e-05	0.00498833	0.0711806	0.626986	-0.555805	SARS-CoV-2	Hypo
chr13	21893271	21893361	90	5	0.00212562	5.73097e-05	0.00972499	0.133333	0.647533	-0.514199	SARS-CoV-2	Hypo
chr13	21900238	21901115	877	26	0.000426517	5.10147e-11	0.00647989	0.114189	0.710572	-0.596383	SARS-CoV-2	Hypo
chr13	21915760	21915935	175	3	0.00158977	7.52496e-05	0.0038634	0.418182	0.89045	-0.472268	SARS-CoV-2	Hypo
chr13	21922967	21923146	179	3	0.00040252	1.24214e-07	0.00119521	0.853257	0.383355	0.469901	SARS-CoV-2	Hyper
chr13	22025294	22025461	167	3	7.11259e-07	7.62714e-09	1.52851e-06	0.73839	0.169841	0.568549	SARS-CoV-2	Hyper
chr13	22039869	22040155	286	5	5.11559e-05	2.94014e-13	0.000254535	0.145672	0.807251	-0.661579	SARS-CoV-2	Hypo
chr13	22040849	22041067	218	4	0.00160153	1.01181e-08	0.00625217	0.457738	0.91403	-0.456292	SARS-CoV-2	Hypo
chr13	22055572	22055654	82	3	0.00313377	1.95638e-06	0.00939617	0.154006	0.630367	-0.476361	SARS-CoV-2	Hypo
chr13	22086001	22086333	332	3	0.00269799	1.25926e-16	0.00809398	0.333125	0.903456	-0.570331	SARS-CoV-2	Hypo
chr13	22177069	22177200	131	6	6.17235e-09	3.36719e-15	3.65054e-08	0.884806	0.0145833	0.870223	SARS-CoV-2	Hyper
chr13	22194404	22194556	152	3	0.00408318	0.000312715	0.00967586	0.633884	0.949083	-0.315199	SARS-CoV-2	Hypo
chr13	22211378	22211670	292	4	0.000214541	5.85773e-09	0.000747458	0.127392	0.607195	-0.479804	SARS-CoV-2	Hypo
chr13	22251839	22251997	158	3	1.62787e-08	2.32888e-13	4.88352e-08	0.910238	0.175794	0.734445	SARS-CoV-2	Hyper
chr13	22259163	22259350	187	3	1.42312e-06	1.59771e-17	2.19489e-06	0.0390563	0.658741	-0.619685	SARS-CoV-2	Hypo
chr13	22304275	22304411	136	4	2.35221e-05	2.94588e-10	8.30414e-05	0.879735	0.29167	0.588065	SARS-CoV-2	Hyper
chr13	22316291	22316486	195	3	3.65761e-05	3.20087e-13	8.38063e-05	0.927354	0.421931	0.505423	SARS-CoV-2	Hyper
chr13	22327522	22327818	296	6	3.69288e-06	1.16265e-13	2.10263e-05	0.105699	0.849172	-0.743474	SARS-CoV-2	Hypo
chr13	22370389	22370447	58	4	3.58315e-05	4.2176e-12	6.92241e-05	0.199074	0.785115	-0.586041	SARS-CoV-2	Hypo
chr13	22371170	22371216	46	4	0.00345932	3.11041e-06	0.00565111	0.607454	1	-0.392546	SARS-CoV-2	Hypo
chr13	22386211	22386967	756	11	0.000434104	6.78038e-11	0.00361372	0.160406	0.798288	-0.637882	SARS-CoV-2	Hypo
chr13	22396167	22396708	541	4	5.8244e-08	2.94014e-13	2.01182e-07	0.147492	0.801041	-0.653549	SARS-CoV-2	Hypo
chr13	22413746	22413978	232	4	6.21381e-11	3.93301e-17	2.48547e-10	0.161068	0.906491	-0.745423	SARS-CoV-2	Hypo
chr13	22454434	22454699	265	3	1.2191e-06	1.77207e-14	3.6563e-06	0.144841	0.874205	-0.729364	SARS-CoV-2	Hypo
chr13	22476411	22476686	275	4	0.00168207	2.68501e-09	0.00672473	0.253953	0.891374	-0.637421	SARS-CoV-2	Hypo
chr13	22507156	22507598	442	6	1.10738e-05	2.58116e-10	4.67207e-05	0.0640239	0.724092	-0.660068	SARS-CoV-2	Hypo
chr13	22508466	22508884	418	7	0.000381714	1.51375e-11	0.00242869	0.217206	0.781059	-0.563853	SARS-CoV-2	Hypo
chr13	22512544	22513391	847	10	7.3173e-06	3.85751e-17	2.91084e-05	0.217175	0.762215	-0.545039	SARS-CoV-2	Hypo
chr13	22544581	22544842	261	3	4.58562e-05	2.54997e-05	8.27171e-05	0.312698	0.850501	-0.537802	SARS-CoV-2	Hypo
chr13	22560097	22560423	326	3	0.000699478	3.96908e-05	0.00195331	0.921456	0.493056	0.4284	SARS-CoV-2	Hyper
chr13	22639407	22639591	184	3	2.76413e-09	1.55587e-11	4.64787e-09	0.162447	0.881797	-0.71935	SARS-CoV-2	Hypo
chr13	22655618	22655912	294	4	0.000760479	1.13165e-17	0.00304191	0.0694444	0.76468	-0.695236	SARS-CoV-2	Hypo
chr13	22671462	22671925	463	7	0.000997183	3.57322e-18	0.00696721	0.272358	0.843973	-0.571615	SARS-CoV-2	Hypo
chr13	22686141	22686438	297	4	0.00179931	1.14024e-10	0.006962	0.520566	0.963024	-0.442458	SARS-CoV-2	Hypo
chr13	22771958	22772318	360	6	9.40251e-09	2.00052e-12	4.93874e-08	0.105614	0.723506	-0.617892	SARS-CoV-2	Hypo
chr13	22772910	22773314	404	7	0.000297032	5.20682e-10	0.0016257	0.154925	0.653288	-0.498363	SARS-CoV-2	Hypo
chr13	22784434	22784507	73	5	0.000849247	1.71628e-10	0.00424575	0.283515	0.893264	-0.609749	SARS-CoV-2	Hypo
chr13	22794554	22794662	108	3	1.95852e-05	4.89757e-06	3.67161e-05	0.384863	0.900996	-0.516133	SARS-CoV-2	Hypo
chr13	22957032	22957457	425	3	0.00016778	4.73546e-09	0.000477489	0.0654762	0.619832	-0.554355	SARS-CoV-2	Hypo
chr13	23025530	23025794	264	3	4.14708e-05	4.07001e-15	8.12101e-05	0.131884	0.708184	-0.5763	SARS-CoV-2	Hypo
chr13	23072620	23072968	348	6	0.000245801	2.70476e-10	0.00132634	0.103832	0.783651	-0.679819	SARS-CoV-2	Hypo
chr13	23201037	23201265	228	3	7.04352e-07	3.82955e-12	2.09801e-06	0.169286	0.840265	-0.67098	SARS-CoV-2	Hypo
chr13	23210875	23211062	187	3	0.00225108	3.75557e-10	0.00675318	0.179669	0.769054	-0.589385	SARS-CoV-2	Hypo
chr13	23222103	23222490	387	6	0.000391887	3.65136e-12	0.0014128	0.147165	0.702155	-0.55499	SARS-CoV-2	Hypo
chr13	23274285	23274702	417	5	1.80549e-10	2.68133e-17	9.02679e-10	0.0514871	0.850599	-0.799112	SARS-CoV-2	Hypo
chr13	23277983	23278333	350	4	0.000536357	1.52935e-10	0.00208213	0.229657	0.777625	-0.547968	SARS-CoV-2	Hypo
chr13	23299154	23299308	154	4	2.37948e-06	4.69719e-10	6.30991e-06	0.149649	0.875467	-0.725818	SARS-CoV-2	Hypo
chr13	23299871	23300061	190	6	0.000927526	3.7744e-11	0.00298247	0.436073	0.960143	-0.524071	SARS-CoV-2	Hypo
chr13	23310631	23310752	121	6	0.000444359	1.61838e-08	0.00211831	0.965709	0.483797	0.481912	SARS-CoV-2	Hyper
chr13	23331776	23332065	289	3	0.00215736	5.0483e-06	0.00646075	0.188034	0.62509	-0.437056	SARS-CoV-2	Hypo
chr13	23363056	23363364	308	4	8.72719e-07	4.82407e-09	3.20958e-06	0.0952381	0.785726	-0.690488	SARS-CoV-2	Hypo
chr13	23367741	23367944	203	6	1.36574e-09	5.74676e-15	5.68926e-09	0.0805543	0.828996	-0.748442	SARS-CoV-2	Hypo
chr13	23387219	23387495	276	3	1.66947e-05	2.0884e-14	4.97099e-05	0.0741742	0.627608	-0.553434	SARS-CoV-2	Hypo
chr13	23457507	23457651	144	3	1.02543e-07	1.02668e-11	2.87994e-07	0.0704982	0.873368	-0.80287	SARS-CoV-2	Hypo
chr13	23458248	23458480	232	6	0.000101502	8.0436e-10	0.00060875	0.248254	0.928657	-0.680402	SARS-CoV-2	Hypo
chr13	23462654	23462723	69	3	0.00413301	2.52722e-05	0.00771058	0.690476	0.959141	-0.268664	SARS-CoV-2	Hypo
chr13	23488990	23489227	237	7	0.000618911	3.56108e-09	0.00328641	0.123001	0.594044	-0.471043	SARS-CoV-2	Hypo
chr13	23490365	23490627	262	4	0.00153885	1.82922e-13	0.00615146	0.0592105	0.531639	-0.472428	SARS-CoV-2	Hypo
chr13	23499838	23500109	271	6	0.00172306	1.00419e-05	0.00654332	0.335684	0.748786	-0.413102	SARS-CoV-2	Hypo
chr13	23518939	23519336	397	3	1.92299e-05	1.21451e-11	5.75383e-05	0.314729	0.883513	-0.568783	SARS-CoV-2	Hypo
chr13	23583559	23583947	388	5	0.000299764	4.66472e-07	0.00140074	0.218041	0.726564	-0.508524	SARS-CoV-2	Hypo
chr13	23625663	23626043	380	4	9.37085e-05	1.49384e-12	0.000308008	0.234681	0.814968	-0.580286	SARS-CoV-2	Hypo
chr13	23639664	23639783	119	3	0.00152322	3.97764e-07	0.0038761	0.338907	0.827377	-0.48847	SARS-CoV-2	Hypo
chr13	23674672	23674734	62	3	0.00421715	0.00111302	0.00619354	0.736529	0.961786	-0.225257	SARS-CoV-2	Hypo
chr13	23704110	23704157	47	3	0.000112782	5.80059e-09	0.000338073	0.330159	0.86087	-0.530711	SARS-CoV-2	Hypo
chr13	23786938	23787201	263	3	0.00184891	5.02476e-06	0.00553457	0.147601	0.589167	-0.441566	SARS-CoV-2	Hypo
chr13	23818325	23818386	61	3	1.15666e-08	1.41614e-12	2.79553e-08	0.378555	0.981132	-0.602577	SARS-CoV-2	Hypo
chr13	23898143	23898354	211	3	5.6297e-05	4.01516e-11	0.000168501	0.105556	0.725275	-0.619719	SARS-CoV-2	Hypo
chr13	23952493	23952704	211	4	0.00187516	3.07776e-10	0.00744649	0.71369	0.256996	0.456694	SARS-CoV-2	Hyper
chr13	23967124	23967315	191	4	0.000161107	4.06715e-10	0.000644224	0.293103	0.892609	-0.599505	SARS-CoV-2	Hypo
chr13	24001808	24002215	407	7	9.30994e-08	2.17455e-14	5.35804e-07	0.13277	0.881399	-0.748629	SARS-CoV-2	Hypo
chr13	24043965	24044597	632	10	0.000739522	1.21219e-10	0.00576444	0.414716	0.830904	-0.416188	SARS-CoV-2	Hypo
chr13	24050546	24050636	90	3	0.00190164	6.36656e-09	0.00307395	0.558872	0.94697	-0.388098	SARS-CoV-2	Hypo
chr13	24065035	24065070	35	3	0.00283701	6.87179e-07	0.00519252	0.574713	0.928383	-0.353671	SARS-CoV-2	Hypo
chr13	24078497	24078579	82	3	2.51563e-10	1.40243e-11	7.08607e-10	0.146987	0.888803	-0.741816	SARS-CoV-2	Hypo
chr13	24084082	24084176	94	3	4.44985e-06	2.39685e-09	1.16598e-05	0.834494	0.190741	0.643754	SARS-CoV-2	Hyper
chr13	24104848	24105134	286	5	0.000556974	4.74954e-15	0.00278061	0.11883	0.800397	-0.681567	SARS-CoV-2	Hypo
chr13	24143914	24144486	572	4	0.00143576	0.000454782	0.00345426	0.206659	0.54417	-0.337511	SARS-CoV-2	Hypo
chr13	24144849	24144985	136	3	2.56363e-07	8.87772e-12	7.68498e-07	0.020202	0.692224	-0.672022	SARS-CoV-2	Hypo
chr13	24182983	24183273	290	6	1.12646e-05	4.16362e-11	5.34129e-05	0.84017	0.129915	0.710255	SARS-CoV-2	Hyper
chr13	24189662	24190167	505	13	4.25974e-07	8.9036e-16	5.22266e-06	0.112961	0.824707	-0.711745	SARS-CoV-2	Hypo
chr13	24191127	24191421	294	3	0.00184241	1.29869e-09	0.0055272	0.258927	0.863031	-0.604104	SARS-CoV-2	Hypo
chr13	24193715	24194067	352	6	0.000961725	9.57978e-10	0.00573854	0.400693	0.903228	-0.502536	SARS-CoV-2	Hypo
chr13	24209054	24209223	169	3	0.000795598	3.70037e-07	0.00195964	0.839727	0.362393	0.477333	SARS-CoV-2	Hyper
chr13	24248486	24248750	264	3	0.000979611	4.68963e-06	0.00292813	0.184908	0.75312	-0.568212	SARS-CoV-2	Hypo
chr13	24275727	24275818	91	3	9.26968e-05	3.38024e-08	0.000277725	0.329299	0.953377	-0.624078	SARS-CoV-2	Hypo
chr13	24317935	24318177	242	5	5.01588e-09	3.1032e-18	1.5095e-08	0.143419	0.89245	-0.749031	SARS-CoV-2	Hypo
chr13	24323265	24323787	522	7	0.000702603	3.01547e-09	0.0040342	0.372586	0.834504	-0.461918	SARS-CoV-2	Hypo
chr13	24325413	24325550	137	4	2.07859e-09	5.88748e-14	8.30585e-09	0.109051	0.844713	-0.735661	SARS-CoV-2	Hypo
chr13	24336061	24336195	134	5	0.000758091	8.42485e-15	0.00378881	0.310392	0.936553	-0.626161	SARS-CoV-2	Hypo
chr13	24337172	24337521	349	4	9.78009e-06	4.29889e-10	2.55262e-05	0.240994	0.893653	-0.65266	SARS-CoV-2	Hypo
chr13	24432641	24432976	335	4	0.00233874	2.23422e-07	0.00917686	0.340552	0.855446	-0.514894	SARS-CoV-2	Hypo
chr13	24543791	24544029	238	3	0.000401133	1.90576e-05	0.00106802	0.141414	0.636833	-0.495419	SARS-CoV-2	Hypo
chr13	24558287	24559273	986	9	4.59979e-05	6.8141e-23	0.000284003	0.164266	0.853554	-0.689288	SARS-CoV-2	Hypo
chr13	24585363	24585489	126	5	0.00226091	5.0078e-06	0.00701857	0.439622	0.924153	-0.484531	SARS-CoV-2	Hypo
chr13	24624494	24624615	121	4	4.62413e-10	2.78213e-13	1.69536e-09	0.0190374	0.82267	-0.803633	SARS-CoV-2	Hypo
chr13	24624886	24624952	66	3	2.82331e-06	3.38548e-10	8.45654e-06	0.15433	0.783761	-0.629431	SARS-CoV-2	Hypo
chr13	24634919	24634984	65	3	3.14189e-08	6.64981e-09	6.97686e-08	0.140805	0.773003	-0.632198	SARS-CoV-2	Hypo
chr13	24657972	24658482	510	5	2.49611e-05	6.57102e-07	5.75538e-05	0.269189	0.863084	-0.593896	SARS-CoV-2	Hypo
chr13	24671182	24671213	31	3	3.82373e-07	1.64928e-12	1.14711e-06	0.0505066	0.827587	-0.777081	SARS-CoV-2	Hypo
chr13	24671976	24672003	27	3	7.77033e-05	1.08038e-05	0.000177836	1	0.439526	0.560474	SARS-CoV-2	Hyper
chr13	24678006	24678342	336	4	0.000738072	7.00313e-11	0.00294855	0.158166	0.76323	-0.605064	SARS-CoV-2	Hypo
chr13	24682269	24682410	141	3	3.74478e-05	1.88409e-07	7.24343e-05	0.147863	0.850173	-0.70231	SARS-CoV-2	Hypo
chr13	24710376	24710507	131	3	0.000265565	1.50286e-11	0.000796694	0.156422	0.869485	-0.713064	SARS-CoV-2	Hypo
chr13	24712165	24712177	12	3	0.000467891	3.57079e-10	0.00115502	0.509615	1	-0.490385	SARS-CoV-2	Hypo
chr13	24723434	24723516	82	4	7.13953e-06	9.36544e-07	1.64138e-05	0.181847	0.659552	-0.477705	SARS-CoV-2	Hypo
chr13	24742770	24742825	55	3	3.47124e-11	8.16324e-16	5.22939e-11	0.16899	0.964877	-0.795886	SARS-CoV-2	Hypo
chr13	24761446	24761716	270	4	0.000446465	1.30004e-05	0.00117406	0.883897	0.469586	0.414311	SARS-CoV-2	Hyper
chr13	24827699	24828692	993	9	0.000713757	6.41178e-14	0.00636246	0.849457	0.192071	0.657386	SARS-CoV-2	Hyper
chr13	24834844	24834897	53	3	0.00328943	1.81541e-05	0.00622699	0.966989	0.57635	0.390639	SARS-CoV-2	Hyper
chr13	24848646	24848782	136	3	1.62607e-07	3.27795e-08	4.15575e-07	0.875926	0.136729	0.739197	SARS-CoV-2	Hyper
chr13	24853963	24854069	106	4	1.96008e-15	9.95978e-19	6.24067e-15	0.956686	0.107046	0.84964	SARS-CoV-2	Hyper
chr13	24863146	24863320	174	3	9.45565e-12	8.86128e-17	2.67459e-11	0.90377	0.172967	0.730802	SARS-CoV-2	Hyper
chr13	24940736	24940958	222	3	1.06446e-05	1.26024e-06	2.90613e-05	0.245127	0.930976	-0.68585	SARS-CoV-2	Hypo
chr13	25016230	25016319	89	3	0.00100385	4.96193e-06	0.00242199	0.8064	0.300313	0.506087	SARS-CoV-2	Hyper
chr13	25064260	25064456	196	4	0.00235917	1.53019e-06	0.00569844	0.36852	0.778549	-0.410029	SARS-CoV-2	Hypo
chr13	25079332	25079952	620	11	0.00209265	3.36655e-13	0.00988918	0.959597	0.403099	0.556498	SARS-CoV-2	Hyper
chr13	25085276	25085669	393	5	4.24143e-05	7.4797e-12	0.0001844	0.667579	0.0602564	0.607322	SARS-CoV-2	Hyper
chr13	25101673	25102026	353	5	0.000103783	1.70976e-14	0.000508415	0.266352	0.848217	-0.581865	SARS-CoV-2	Hypo
chr13	25133913	25134154	241	7	6.24224e-08	1.12981e-12	3.25351e-07	0.917552	0.185425	0.732127	SARS-CoV-2	Hyper
chr13	25163361	25163592	231	3	9.26684e-08	9.63054e-12	2.77897e-07	0.178973	0.847115	-0.668142	SARS-CoV-2	Hypo
chr13	25165332	25165430	98	3	0.00353564	7.29467e-05	0.00964204	0.6279	0.917122	-0.289222	SARS-CoV-2	Hypo
chr13	25166077	25166327	250	3	6.03907e-05	3.54346e-13	0.000181135	0.066358	0.785714	-0.719356	SARS-CoV-2	Hypo
chr13	25192979	25193170	191	4	0.00216382	1.74619e-11	0.00490605	0.320602	0.821973	-0.501372	SARS-CoV-2	Hypo
chr13	25201411	25201541	130	8	0.000999947	1.02875e-11	0.00644861	0.203479	0.91635	-0.712872	SARS-CoV-2	Hypo
chr13	25262085	25262530	445	8	7.59547e-05	4.58804e-14	0.000604579	0.094578	0.847156	-0.752578	SARS-CoV-2	Hypo
chr13	25263601	25263639	38	3	7.24636e-06	2.99949e-09	2.17294e-05	0.809295	0.0733475	0.735947	SARS-CoV-2	Hyper
chr13	25267752	25267825	73	3	1.2486e-05	2.63591e-08	3.39503e-05	0.957143	0.391649	0.565494	SARS-CoV-2	Hyper
chr13	25272542	25272774	232	3	2.27849e-09	2.35597e-14	6.82202e-09	0.09375	0.875556	-0.781806	SARS-CoV-2	Hypo
chr13	25283562	25283907	345	8	0.000380038	3.25722e-11	0.00300403	0.868736	0.0896873	0.779049	SARS-CoV-2	Hyper
chr13	25290148	25290182	34	3	0.000119524	3.68765e-08	0.000357792	0.674632	0.158509	0.516123	SARS-CoV-2	Hyper
chr13	25290515	25290746	231	3	1.37569e-06	9.59853e-08	3.91137e-06	0.322751	0.929516	-0.606765	SARS-CoV-2	Hypo
chr13	25319988	25320079	91	3	0.00427752	0.00243207	0.00629411	0.380471	0.0494505	0.331021	SARS-CoV-2	Hyper
chr13	25425257	25425764	507	7	0.000418344	9.36713e-15	0.00290442	0.314598	0.894713	-0.580115	SARS-CoV-2	Hypo
chr13	25426184	25426345	161	3	2.28832e-07	4.82354e-11	6.85929e-07	0.0750988	0.838481	-0.763383	SARS-CoV-2	Hypo
chr13	25438698	25438852	154	3	0.000223768	5.54447e-16	0.000671305	0.324932	0.962332	-0.637399	SARS-CoV-2	Hypo
chr13	25444653	25444863	210	5	0.000341956	8.62349e-13	0.00133833	0.284211	0.863266	-0.579056	SARS-CoV-2	Hypo
chr13	25480513	25480645	132	3	0.00148731	1.19303e-09	0.00393817	0.91904	0.46563	0.453411	SARS-CoV-2	Hyper
chr13	25501667	25501845	178	3	0.00573672	0.0018844	0.00841215	0.518078	0.871252	-0.353175	SARS-CoV-2	Hypo
chr13	25556921	25557334	413	5	6.76583e-05	4.22604e-14	0.000210921	0.188747	0.78474	-0.595994	SARS-CoV-2	Hypo
chr13	25560668	25561128	460	11	2.68728e-06	1.58026e-17	1.9807e-05	0.267462	0.888896	-0.621434	SARS-CoV-2	Hypo
chr13	25561597	25561786	189	3	1.11764e-05	1.39016e-08	3.2405e-05	0.16183	0.793546	-0.631716	SARS-CoV-2	Hypo
chr13	25576584	25576955	371	4	0.000769173	3.26043e-12	0.00223566	0.220268	0.720938	-0.50067	SARS-CoV-2	Hypo
chr13	25577861	25578083	222	4	0.00358455	1.69219e-07	0.00718292	0.532693	0.104679	0.428014	SARS-CoV-2	Hyper
chr13	25634235	25634340	105	4	7.13946e-09	4.89653e-13	2.78419e-08	0.942308	0.101891	0.840417	SARS-CoV-2	Hyper
chr13	25749167	25749513	346	5	3.17331e-07	3.0292e-12	1.55213e-06	0.0396135	0.790425	-0.750812	SARS-CoV-2	Hypo
chr13	25966004	25966153	149	3	0.00166181	3.14056e-08	0.00474707	0.473496	0.874055	-0.400558	SARS-CoV-2	Hypo
chr13	26029219	26029429	210	3	7.6033e-11	5.12571e-16	2.28097e-10	0.062934	0.861096	-0.798162	SARS-CoV-2	Hypo
chr13	26042982	26042991	9	3	0.00272384	0.00139558	0.00338796	0	0.322917	-0.322917	SARS-CoV-2	Hypo
chr13	26048252	26048425	173	3	0.000157184	1.27493e-12	0.000471553	0.205092	0.821988	-0.616896	SARS-CoV-2	Hypo
chr13	26063377	26063793	416	6	0.00104557	1.34531e-06	0.004675	0.170494	0.608054	-0.437559	SARS-CoV-2	Hypo
chr13	26067682	26067716	34	3	1.04856e-05	3.76101e-08	2.43241e-05	0.897348	0.343491	0.553858	SARS-CoV-2	Hyper
chr13	26068215	26068762	547	6	5.43612e-05	3.45934e-16	0.000326167	0.0728765	0.796895	-0.724018	SARS-CoV-2	Hypo
chr13	26138703	26138943	240	3	8.77864e-06	7.61915e-15	2.62953e-05	0.281454	0.87138	-0.589926	SARS-CoV-2	Hypo
chr13	26204555	26204885	330	3	0.000411939	0.000192024	0.000842518	0.300157	0.771115	-0.470959	SARS-CoV-2	Hypo
chr13	26233232	26233902	670	5	2.02018e-06	1.91621e-14	1.00961e-05	0.0938346	0.763164	-0.66933	SARS-CoV-2	Hypo
chr13	26291847	26292467	620	5	4.80675e-05	1.08241e-14	0.000240311	0.958755	0.252288	0.706467	SARS-CoV-2	Hyper
chr13	26299042	26299396	354	3	0.000318042	1.10774e-07	0.000483139	0.955144	0.488801	0.466343	SARS-CoV-2	Hyper
chr13	26301625	26301951	326	4	1.79209e-06	2.80123e-10	5.46916e-06	0.118718	0.743554	-0.624836	SARS-CoV-2	Hypo
chr13	26302162	26302267	105	3	0.000880532	7.22229e-12	0.00187846	0.031746	0.472394	-0.440648	SARS-CoV-2	Hypo
chr13	26303718	26303958	240	4	1.07149e-06	4.23398e-09	3.98977e-06	0.233729	0.849781	-0.616052	SARS-CoV-2	Hypo
chr13	26333463	26333497	34	3	9.95108e-10	3.06219e-11	2.43053e-09	0.347497	0.907367	-0.55987	SARS-CoV-2	Hypo
chr13	26333907	26334116	209	3	3.98427e-05	6.04818e-14	8.8881e-05	0.392654	0.927226	-0.534573	SARS-CoV-2	Hypo
chr13	26361516	26361850	334	3	0.00189719	3.32601e-11	0.00569155	0.242707	0.822405	-0.579698	SARS-CoV-2	Hypo
chr13	26375087	26375203	116	4	2.79557e-08	2.48992e-14	1.10462e-07	0.0882742	0.81889	-0.730616	SARS-CoV-2	Hypo
chr13	26414319	26414524	205	3	8.92129e-05	2.3457e-10	0.000238659	0.128858	0.792226	-0.663368	SARS-CoV-2	Hypo
chr13	26449194	26449329	135	4	2.75293e-09	6.62558e-12	9.47496e-09	0.860759	0.207405	0.653354	SARS-CoV-2	Hyper
chr13	26456053	26456250	197	4	0.00131976	7.1442e-09	0.00474745	0.239801	0.761656	-0.521856	SARS-CoV-2	Hypo
chr13	26456328	26456799	471	6	4.2692e-06	1.6264e-15	2.29096e-05	0.123501	0.740703	-0.617201	SARS-CoV-2	Hypo
chr13	26465383	26465529	146	5	5.14302e-06	3.68168e-12	8.22743e-06	0.366599	0.915052	-0.548453	SARS-CoV-2	Hypo
chr13	26475900	26476361	461	5	0.000606206	9.96689e-07	0.0015106	0.212205	0.71587	-0.503664	SARS-CoV-2	Hypo
chr13	26477110	26477270	160	6	2.13795e-05	6.81065e-11	0.000124089	0.126399	0.803077	-0.676679	SARS-CoV-2	Hypo
chr13	26483418	26483675	257	3	4.14366e-07	6.52733e-10	1.00027e-06	0.255682	0.914336	-0.658655	SARS-CoV-2	Hypo
chr13	26504745	26505051	306	3	0.00661975	1.28194e-06	0.00995811	0.954545	0.585958	0.368587	SARS-CoV-2	Hyper
chr13	26528070	26528295	225	3	0.000991835	9.81314e-09	0.00293726	0.117647	0.648846	-0.531199	SARS-CoV-2	Hypo
chr13	26545685	26545823	138	3	9.65757e-05	7.78018e-07	0.0002627	0.294597	0.759388	-0.464792	SARS-CoV-2	Hypo
chr13	26546762	26546795	33	3	0.00103328	6.60572e-10	0.00308103	0.343567	0.838354	-0.494786	SARS-CoV-2	Hypo
chr13	26547253	26547738	485	8	6.57437e-05	2.26838e-10	0.00045444	0.151076	0.786107	-0.635031	SARS-CoV-2	Hypo
chr13	26591524	26591705	181	4	5.78273e-05	2.62317e-15	0.000230972	0.212905	0.835052	-0.622148	SARS-CoV-2	Hypo
chr13	26596241	26596360	119	3	1.06851e-11	1.39953e-14	2.90475e-11	0.103105	0.869301	-0.766196	SARS-CoV-2	Hypo
chr13	26596655	26597259	604	10	0.000215655	9.47787e-17	0.0015017	0.191034	0.757906	-0.566873	SARS-CoV-2	Hypo
chr13	26626558	26626779	221	3	0.00222515	5.10635e-05	0.00646964	0.161675	0.56813	-0.406455	SARS-CoV-2	Hypo
chr13	26647636	26647736	100	6	0.000780325	1.00374e-05	0.00321741	0.812882	0.41196	0.400923	SARS-CoV-2	Hyper
chr13	26738899	26739216	317	4	0.000255395	5.78391e-07	0.000801204	0.324135	0.857137	-0.533002	SARS-CoV-2	Hypo
chr13	26742484	26742622	138	3	1.96895e-10	7.32138e-11	4.42324e-10	0.93816	0.198781	0.739379	SARS-CoV-2	Hyper
chr13	27000030	27000239	209	6	3.81769e-05	9.61023e-13	0.000214096	0.106295	0.823172	-0.716877	SARS-CoV-2	Hypo
chr13	27054573	27054683	110	3	0.00155581	2.12421e-08	0.00466702	0.164316	0.743587	-0.579271	SARS-CoV-2	Hypo
chr13	27075176	27075283	107	3	1.17928e-06	2.319e-07	2.98203e-06	0.814106	0.180064	0.634042	SARS-CoV-2	Hyper
chr13	27238053	27238252	199	3	3.00723e-07	9.81825e-12	7.7037e-07	0.153651	0.811793	-0.658142	SARS-CoV-2	Hypo
chr13	27251384	27251719	335	4	3.97785e-05	2.43179e-14	0.000131414	0.901278	0.298007	0.603271	SARS-CoV-2	Hyper
chr13	27254285	27254485	200	7	2.4241e-06	6.33685e-27	1.23559e-05	0.129217	0.845689	-0.716472	SARS-CoV-2	Hypo
chr13	27272453	27272586	133	3	1.8114e-05	2.22621e-07	4.90601e-05	0.414284	0.930031	-0.515747	SARS-CoV-2	Hypo
chr13	27284600	27284680	80	5	4.15156e-05	1.47971e-08	0.000186443	0.1389	0.769958	-0.631059	SARS-CoV-2	Hypo
chr13	27295587	27295852	265	5	1.13201e-05	6.55472e-11	3.19928e-05	0.696005	0.104991	0.591014	SARS-CoV-2	Hyper
chr13	27295917	27295996	79	3	0.000288355	3.99384e-05	0.000688524	0.612121	0.142318	0.469803	SARS-CoV-2	Hyper
chr13	27387903	27388252	349	6	0.00140502	7.51904e-13	0.00837486	0.175678	0.73764	-0.561961	SARS-CoV-2	Hypo
chr13	27414314	27414613	299	3	0.000115313	5.38436e-05	0.000167379	0.229178	0.651559	-0.42238	SARS-CoV-2	Hypo
chr13	27430298	27430572	274	6	1.25018e-11	7.98366e-15	5.18358e-11	0.0291576	0.767053	-0.737896	SARS-CoV-2	Hypo
chr13	27455381	27455759	378	6	9.62961e-05	1.061e-10	0.000330253	0.209837	0.685015	-0.475178	SARS-CoV-2	Hypo
chr13	27469281	27469561	280	3	0.00347848	9.02467e-05	0.00924538	0.410542	0.0914141	0.319128	SARS-CoV-2	Hyper
chr13	27505506	27505702	196	3	0.00216585	3.3522e-06	0.00515716	0.504532	0.907407	-0.402875	SARS-CoV-2	Hypo
chr13	27524944	27524978	34	3	0.000415357	7.46772e-06	0.000766862	0.476768	0.89937	-0.422603	SARS-CoV-2	Hypo
chr13	27540186	27540439	253	5	8.94115e-05	1.01544e-13	0.000447057	0.245997	0.867823	-0.621826	SARS-CoV-2	Hypo
chr13	27548604	27548661	57	3	0.00436379	5.64008e-05	0.00892072	0.69962	0.968254	-0.268634	SARS-CoV-2	Hypo
chr13	27551826	27551999	173	3	1.21713e-06	5.35651e-07	2.56287e-06	0.64372	0.0659722	0.577748	SARS-CoV-2	Hyper
chr13	27552401	27552514	113	3	3.76247e-05	2.97446e-08	0.000111745	0.285696	0.772272	-0.486576	SARS-CoV-2	Hypo
chr13	27557211	27557322	111	4	0.000432768	3.7567e-11	0.00173107	0.730709	0.0532169	0.677492	SARS-CoV-2	Hyper
chr13	27581484	27581528	44	3	0.00112569	5.75118e-05	0.00311527	0.115079	0.615385	-0.500305	SARS-CoV-2	Hypo
chr13	27581608	27581865	257	3	0.000206166	1.37333e-08	0.000600722	0.254005	0.804018	-0.550014	SARS-CoV-2	Hypo
chr13	27588120	27588602	482	4	0.00156158	5.98527e-16	0.00487711	0.395614	0.887965	-0.492351	SARS-CoV-2	Hypo
chr13	27592583	27592951	368	4	0.00140016	4.19707e-14	0.00558693	0.198113	0.743097	-0.544984	SARS-CoV-2	Hypo
chr13	27593772	27594049	277	3	0.000216563	8.65609e-13	0.000644224	0.116162	0.86527	-0.749108	SARS-CoV-2	Hypo
chr13	27599084	27599142	58	3	9.19919e-05	6.54743e-18	0.000237856	0.903226	0.322787	0.580439	SARS-CoV-2	Hyper
chr13	27690879	27691137	258	6	0.000859802	4.68852e-16	0.00491094	0.295966	0.908197	-0.612231	SARS-CoV-2	Hypo
chr13	27760593	27760664	71	3	5.63281e-07	2.05121e-11	1.68735e-06	0.116393	0.861181	-0.744788	SARS-CoV-2	Hypo
chr13	27787006	27787100	94	4	0.00396284	0.000165269	0.00684819	0.91754	0.554772	0.362767	SARS-CoV-2	Hyper
chr13	27792797	27793138	341	3	1.20049e-08	1.38488e-09	2.74856e-08	0.862299	0.13874	0.723559	SARS-CoV-2	Hyper
chr13	27816973	27817287	314	3	3.08053e-10	7.76431e-18	9.24115e-10	0.0266667	0.859629	-0.832963	SARS-CoV-2	Hypo
chr13	27886130	27886192	62	3	1.77529e-10	1.48222e-14	5.29599e-10	0.906338	0.159259	0.74708	SARS-CoV-2	Hyper
chr13	27908953	27909476	523	7	3.76263e-05	7.706e-18	0.000263374	0.159117	0.892587	-0.73347	SARS-CoV-2	Hypo
chr13	27935836	27935932	96	3	0.00329883	0.000318218	0.00858993	0.410173	0.836376	-0.426203	SARS-CoV-2	Hypo
chr13	27956008	27956245	237	5	6.50018e-05	3.85323e-11	0.000320838	0.232775	0.845634	-0.612859	SARS-CoV-2	Hypo
chr13	27969305	27969509	204	7	0.000112984	5.01482e-11	0.000789974	0.336144	0.94121	-0.605066	SARS-CoV-2	Hypo
chr13	28051779	28051920	141	3	0.000114453	8.38283e-07	0.000340971	0.0166667	0.66581	-0.649143	SARS-CoV-2	Hypo
chr13	28095846	28095878	32	3	1.7097e-09	6.97664e-15	5.11158e-09	0.0799377	0.790476	-0.710538	SARS-CoV-2	Hypo
chr13	28097672	28097925	253	3	0.00104169	8.78404e-09	0.00311292	0.866563	0.364843	0.50172	SARS-CoV-2	Hyper
chr13	28192673	28193350	677	9	6.59913e-10	6.9113e-22	5.611e-09	0.0547418	0.921931	-0.867189	SARS-CoV-2	Hypo
chr13	28226773	28226879	106	3	2.91732e-07	1.01106e-12	7.07323e-07	0.167809	0.901039	-0.73323	SARS-CoV-2	Hypo
chr13	28427234	28427384	150	5	1.2947e-05	3.4537e-09	5.86583e-05	0.0371697	0.654889	-0.617719	SARS-CoV-2	Hypo
chr13	28533896	28534029	133	6	0.00113643	1.1825e-05	0.00443401	0.0936753	0.416042	-0.322367	SARS-CoV-2	Hypo
chr13	28555249	28555558	309	3	0.00378128	0.000475631	0.00665384	0.114287	0.447421	-0.333133	SARS-CoV-2	Hypo
chr13	28556482	28557334	852	5	7.99482e-05	4.48722e-07	0.000209578	0.170684	0.65824	-0.487555	SARS-CoV-2	Hypo
chr13	28571462	28571681	219	3	0.00200197	6.64596e-07	0.00600102	0.475238	0.945585	-0.470347	SARS-CoV-2	Hypo
chr13	28574887	28575207	320	4	3.96582e-05	4.75291e-09	9.0923e-05	0.415936	0.882165	-0.466229	SARS-CoV-2	Hypo
chr13	28596990	28597098	108	3	5.66854e-05	4.38585e-10	0.000169947	0.23654	0.883943	-0.647403	SARS-CoV-2	Hypo
chr13	28602299	28602354	55	3	0.000281857	5.84738e-06	0.000641604	0.512702	0.962194	-0.449492	SARS-CoV-2	Hypo
chr13	28605571	28605960	389	6	2.12716e-09	6.11778e-12	6.68941e-09	0.936978	0.120851	0.816127	SARS-CoV-2	Hyper
chr13	28613125	28613242	117	3	0.00276023	2.11937e-06	0.00791952	0.304167	0.807413	-0.503246	SARS-CoV-2	Hypo
chr13	28618178	28618269	91	3	1.76014e-11	4.29498e-14	5.11572e-11	0.990196	0.191373	0.798823	SARS-CoV-2	Hyper
chr13	28623477	28623625	148	3	1.62607e-12	2.80404e-20	4.83777e-12	0.122445	0.859079	-0.736634	SARS-CoV-2	Hypo
chr13	28629971	28630020	49	3	0.00149628	8.40353e-06	0.00443447	0.378387	0.0159091	0.362478	SARS-CoV-2	Hyper
chr13	28673707	28673790	83	3	0.000923825	2.16577e-06	0.00188214	0.378876	0.0204082	0.358468	SARS-CoV-2	Hyper
chr13	28766351	28766451	100	3	3.81059e-06	1.90144e-17	1.06238e-05	0.265964	0.885419	-0.619455	SARS-CoV-2	Hypo
chr13	28825618	28825884	266	3	0.00227269	0.000109968	0.00340627	0.818627	0.416289	0.402338	SARS-CoV-2	Hyper
chr13	28831250	28831454	204	4	7.83442e-06	5.49931e-09	2.92922e-05	0.889676	0.266121	0.623555	SARS-CoV-2	Hyper
chr13	28878184	28878545	361	5	9.45554e-06	3.32785e-10	4.45003e-05	0.150461	0.83889	-0.688428	SARS-CoV-2	Hypo
chr13	28880440	28880769	329	5	0.00186299	1.87294e-09	0.00772246	0.929565	0.367595	0.56197	SARS-CoV-2	Hyper
chr13	28903894	28904157	263	5	0.000435567	1.87621e-13	0.00125369	0.983784	0.505197	0.478587	SARS-CoV-2	Hyper
chr13	28982783	28983112	329	6	5.80066e-07	1.47859e-09	3.44711e-06	0.883151	0.115992	0.767159	SARS-CoV-2	Hyper
chr13	29009876	29009955	79	3	3.85569e-05	4.48189e-07	9.49465e-05	0.38856	0.887693	-0.499134	SARS-CoV-2	Hypo
chr13	29023998	29024278	280	3	0.00211534	0.000299644	0.00441009	0.331689	0.757279	-0.42559	SARS-CoV-2	Hypo
chr13	29025932	29026177	245	6	2.8685e-06	1.59411e-15	1.71518e-05	0.0047619	0.798671	-0.793909	SARS-CoV-2	Hypo
chr13	29026510	29026799	289	4	1.73647e-07	7.27657e-12	6.10624e-07	0.128639	0.791647	-0.663009	SARS-CoV-2	Hypo
chr13	29042425	29042626	201	4	5.84754e-09	7.95401e-13	1.17325e-08	0.840909	0.11667	0.724239	SARS-CoV-2	Hyper
chr13	29059788	29059932	144	5	0.000995314	1.6343e-07	0.00454708	0.778205	0.276094	0.502111	SARS-CoV-2	Hyper
chr13	29060291	29060568	277	5	0.000325009	7.42668e-11	0.00162146	0.946477	0.298007	0.64847	SARS-CoV-2	Hyper
chr13	29098024	29098407	383	3	0.000733438	6.93605e-13	0.00220031	0.77441	0.117543	0.656867	SARS-CoV-2	Hyper
chr13	29101637	29102044	407	4	6.54854e-07	5.99487e-09	1.66782e-06	0.851515	0.172921	0.678594	SARS-CoV-2	Hyper
chr13	29132700	29133027	327	5	7.43259e-05	4.53568e-12	0.000367391	0.178235	0.820825	-0.64259	SARS-CoV-2	Hypo
chr13	29138326	29138595	269	4	3.26829e-07	3.53956e-12	1.30554e-06	0.0844292	0.78289	-0.69846	SARS-CoV-2	Hypo
chr13	29148186	29148419	233	3	7.75844e-08	1.57492e-11	1.83193e-07	0.977778	0.298263	0.679515	SARS-CoV-2	Hyper
chr13	29148869	29148914	45	3	6.39196e-11	4.46235e-13	1.90796e-10	0.852151	0.0543724	0.797778	SARS-CoV-2	Hyper
chr13	29153990	29154382	392	5	0.00110773	1.8421e-09	0.00401815	0.382029	0.872219	-0.49019	SARS-CoV-2	Hypo
chr13	29192540	29192884	344	12	0.00115813	1.57453e-06	0.00989579	0.913226	0.293791	0.619435	SARS-CoV-2	Hyper
chr13	29194096	29194394	298	5	2.75127e-10	8.59377e-17	1.31564e-09	0.117349	0.862954	-0.745605	SARS-CoV-2	Hypo
chr13	29200476	29200829	353	5	2.41018e-07	2.85948e-12	1.09908e-06	0.0995833	0.846307	-0.746724	SARS-CoV-2	Hypo
chr13	29258466	29258728	262	6	0.000143496	3.01282e-12	0.000459638	0.370137	0.932482	-0.562345	SARS-CoV-2	Hypo
chr13	29268087	29268282	195	3	2.82074e-06	3.19242e-08	7.82698e-06	0.0700691	0.816794	-0.746725	SARS-CoV-2	Hypo
chr13	29290555	29290761	206	4	6.74639e-05	2.05638e-09	0.000266596	0.224116	0.820859	-0.596743	SARS-CoV-2	Hypo
chr13	29318928	29318946	18	3	2.22804e-09	3.62961e-12	6.67504e-09	0.861506	0.153109	0.708397	SARS-CoV-2	Hyper
chr13	29420371	29420728	357	3	0.000186566	2.62318e-05	0.000496473	0.313491	0.758645	-0.445154	SARS-CoV-2	Hypo
chr13	29437451	29437642	191	3	0.000555316	5.77869e-09	0.00162519	0.165608	0.691424	-0.525816	SARS-CoV-2	Hypo
chr13	29499887	29499974	87	3	6.0409e-05	4.71216e-07	0.000176699	0.513495	0.922716	-0.409221	SARS-CoV-2	Hypo
chr13	29521633	29521726	93	3	5.17842e-05	8.37594e-06	0.000134341	0.442055	0.877639	-0.435584	SARS-CoV-2	Hypo
chr13	29697628	29697838	210	3	0.00174122	5.33778e-05	0.00504202	0.50915	0.935287	-0.426137	SARS-CoV-2	Hypo
chr13	29735111	29735300	189	3	6.45253e-10	4.94233e-11	1.03672e-09	0.967572	0.143715	0.823857	SARS-CoV-2	Hyper
chr13	29784942	29785266	324	4	0.00118762	3.51767e-09	0.00454248	0.359277	0.920577	-0.5613	SARS-CoV-2	Hypo
chr13	30045887	30046084	197	4	0.00354239	1.35264e-07	0.00845695	0.877907	0.42152	0.456387	SARS-CoV-2	Hyper
chr13	30057392	30057487	95	6	7.90066e-07	1.37552e-08	2.28362e-06	0.11713	0.851439	-0.734309	SARS-CoV-2	Hypo
chr13	30081753	30081798	45	3	0.00220175	0.000160516	0.0038802	0.556961	0.882791	-0.32583	SARS-CoV-2	Hypo
chr13	30097786	30099155	1369	29	0.00098204	3.74084e-16	0.00816802	0.217421	0.760038	-0.542616	SARS-CoV-2	Hypo
chr13	30120894	30121097	203	4	8.08638e-06	3.96783e-14	3.23453e-05	0.146521	0.845784	-0.699263	SARS-CoV-2	Hypo
chr13	30122876	30123264	388	6	0.00161713	1.44928e-08	0.00514453	0.510531	0.934539	-0.424008	SARS-CoV-2	Hypo
chr13	30141122	30141387	265	4	2.42082e-05	6.781e-08	6.98327e-05	0.244698	0.821431	-0.576733	SARS-CoV-2	Hypo
chr13	30141682	30141811	129	3	1.19577e-09	4.22464e-11	3.41155e-09	0.179008	0.880581	-0.701573	SARS-CoV-2	Hypo
chr13	30148971	30149317	346	7	0.000207233	4.88456e-18	0.000805098	0.138694	0.799997	-0.661303	SARS-CoV-2	Hypo
chr13	30153010	30153083	73	3	0.00321506	0.000418153	0.00865575	0.505369	0.911012	-0.405643	SARS-CoV-2	Hypo
chr13	30161009	30161116	107	3	0.00204203	1.25903e-07	0.0051463	0.366974	0.859945	-0.492971	SARS-CoV-2	Hypo
chr13	30161601	30161962	361	4	0.000955924	1.35214e-11	0.00382305	0.257139	0.896579	-0.63944	SARS-CoV-2	Hypo
chr13	30167945	30168384	439	6	4.36547e-05	4.91666e-12	0.000108063	0.308615	0.881541	-0.572926	SARS-CoV-2	Hypo
chr13	30266883	30267260	377	5	0.00126991	4.15194e-17	0.00630909	0.329362	0.877879	-0.548518	SARS-CoV-2	Hypo
chr13	30267788	30268029	241	5	6.39426e-06	3.36482e-10	2.30757e-05	0.203787	0.766009	-0.562221	SARS-CoV-2	Hypo
chr13	30277153	30277355	202	10	3.08399e-05	4.07019e-13	0.000178466	0.891354	0.299713	0.591641	SARS-CoV-2	Hyper
chr13	30284034	30284237	203	3	2.18128e-06	6.87016e-13	6.5434e-06	0.0342105	0.795444	-0.761234	SARS-CoV-2	Hypo
chr13	30294316	30294535	219	4	0.000385895	3.16865e-14	0.00154323	0.935194	0.249012	0.686182	SARS-CoV-2	Hyper
chr13	30320853	30321102	249	5	0.000533587	4.96122e-15	0.00266775	0.365662	0.937935	-0.572273	SARS-CoV-2	Hypo
chr13	30332920	30333291	371	5	3.92174e-09	6.79058e-16	1.95912e-08	0.890808	0.133492	0.757317	SARS-CoV-2	Hyper
chr13	30442151	30442268	117	7	3.57202e-05	4.98394e-09	0.00017412	0.289038	0.872394	-0.583356	SARS-CoV-2	Hypo
chr13	30451884	30452015	131	3	1.83707e-05	5.46494e-13	5.51121e-05	0.14575	0.917689	-0.771938	SARS-CoV-2	Hypo
chr13	30488081	30488439	358	5	1.98533e-08	1.6274e-16	8.6987e-08	0.103041	0.927585	-0.824544	SARS-CoV-2	Hypo
chr13	30497869	30498093	224	3	4.28142e-06	3.29416e-15	1.14266e-05	0.147179	0.84306	-0.695882	SARS-CoV-2	Hypo
chr13	30509986	30510259	273	3	2.73533e-05	3.84315e-06	4.27309e-05	0.592063	0.0478126	0.544251	SARS-CoV-2	Hyper
chr13	30531414	30531851	437	5	2.66671e-07	1.99465e-11	8.15505e-07	0.136296	0.835129	-0.698833	SARS-CoV-2	Hypo
chr13	30594316	30594499	183	5	6.81954e-05	2.35466e-12	0.000340902	0.108658	0.813795	-0.705137	SARS-CoV-2	Hypo
chr13	30646933	30647022	89	3	4.80684e-11	1.32591e-17	1.44126e-10	0.160892	0.919478	-0.758587	SARS-CoV-2	Hypo
chr13	30677677	30677762	85	4	2.60644e-13	1.29968e-14	4.69428e-13	0.863153	0.0885597	0.774593	SARS-CoV-2	Hyper
chr13	30681337	30681504	167	6	4.66648e-08	8.97977e-14	2.79977e-07	0.847835	0.105275	0.74256	SARS-CoV-2	Hyper
chr13	30681742	30681900	158	3	1.41909e-05	2.0478e-11	4.23581e-05	0.835494	0.154107	0.681387	SARS-CoV-2	Hyper
chr13	30682698	30682962	264	4	0.000194522	3.7901e-07	0.000321909	0.0514022	0.565517	-0.514115	SARS-CoV-2	Hypo
chr13	30689545	30689581	36	3	6.642e-06	3.18923e-09	1.68518e-05	0.206491	0.761189	-0.554698	SARS-CoV-2	Hypo
chr13	30716719	30717255	536	6	0.000563192	2.60668e-14	0.00337543	0.0338262	0.675647	-0.641821	SARS-CoV-2	Hypo
chr13	30728151	30728219	68	3	1.06352e-05	6.38029e-08	3.17521e-05	0.335185	0.891439	-0.556254	SARS-CoV-2	Hypo
chr13	30738331	30738754	423	7	0.000272673	1.99922e-16	0.0018623	0.77601	0.238397	0.537613	SARS-CoV-2	Hyper
chr13	30746412	30746707	295	5	3.91887e-09	7.65384e-15	1.80562e-08	0.915636	0.189384	0.726253	SARS-CoV-2	Hyper
chr13	30771990	30772257	267	4	9.92222e-08	1.19315e-17	3.96889e-07	0.203058	0.9186	-0.715541	SARS-CoV-2	Hypo
chr13	30903635	30903844	209	3	1.11189e-10	2.93028e-12	2.48797e-10	0.104762	0.927614	-0.822852	SARS-CoV-2	Hypo
chr13	30916111	30916856	745	7	3.15407e-05	5.86557e-14	0.000220755	0.176653	0.857654	-0.681001	SARS-CoV-2	Hypo
chr13	30947992	30948122	130	3	0.000203209	1.11357e-11	0.000609627	0.972028	0.32429	0.647738	SARS-CoV-2	Hyper
chr13	30963431	30963558	127	3	0.00221826	3.30479e-05	0.00634435	0.041287	0.332371	-0.291084	SARS-CoV-2	Hypo
chr13	30977756	30978009	253	6	6.47934e-05	3.3824e-10	0.000379536	0.093051	0.739175	-0.646124	SARS-CoV-2	Hypo
chr13	30978555	30978874	319	3	0.000347899	4.47868e-07	0.00102257	0.291667	0.83899	-0.547324	SARS-CoV-2	Hypo
chr13	30979232	30979359	127	3	0.00291842	7.03019e-06	0.00798797	0.319579	0.8	-0.480421	SARS-CoV-2	Hypo
chr13	30987914	30988161	247	3	4.54965e-05	4.67746e-12	0.000136489	0.913547	0.254986	0.658561	SARS-CoV-2	Hyper
chr13	30995216	30995353	137	6	0.000358856	2.93653e-07	0.00108682	0.159853	0.59135	-0.431497	SARS-CoV-2	Hypo
chr13	30997830	30998145	315	4	5.50658e-06	4.77434e-18	2.20257e-05	0.169341	0.829963	-0.660622	SARS-CoV-2	Hypo
chr13	31017081	31017269	188	3	2.76482e-08	6.76099e-15	8.14004e-08	0.226667	0.945928	-0.719262	SARS-CoV-2	Hypo
chr13	31018506	31018683	177	3	0.000857139	6.1502e-12	0.00215404	0.989899	0.53021	0.459689	SARS-CoV-2	Hyper
chr13	31020266	31020468	202	6	0.00139459	7.74519e-09	0.00443229	0.109219	0.520781	-0.411561	SARS-CoV-2	Hypo
chr13	31178112	31178545	433	4	0.000459001	3.82506e-11	0.00155548	0.409148	0.949713	-0.540565	SARS-CoV-2	Hypo
chr13	31225895	31226024	129	3	2.23691e-06	8.91195e-08	4.09458e-06	0.728351	0.177987	0.550364	SARS-CoV-2	Hyper
chr13	31236714	31237030	316	8	4.40506e-12	6.79129e-19	3.5218e-11	0.956225	0.0686349	0.88759	SARS-CoV-2	Hyper
chr13	31247496	31247671	175	3	0.000515014	2.00665e-07	0.00153731	0.178571	0.676331	-0.49776	SARS-CoV-2	Hypo
chr13	31293153	31293192	39	3	2.30711e-08	1.53542e-10	6.47302e-08	0.896825	0.195575	0.70125	SARS-CoV-2	Hyper
chr13	31320190	31320413	223	4	2.26387e-07	1.19053e-09	7.9623e-07	0.81713	0.117319	0.699811	SARS-CoV-2	Hyper
chr13	31321997	31322307	310	3	0.000405026	2.98448e-09	0.00119618	0.957672	0.350916	0.606756	SARS-CoV-2	Hyper
chr13	31329844	31329900	56	5	9.71529e-05	7.21884e-12	0.00048574	0.150624	0.730027	-0.579404	SARS-CoV-2	Hypo
chr13	31330196	31330481	285	3	1.32852e-05	2.2854e-07	3.90058e-05	0.222904	0.884332	-0.661428	SARS-CoV-2	Hypo
chr13	31366565	31366648	83	3	4.98625e-05	5.63118e-07	0.000147544	0.330407	0.825117	-0.494709	SARS-CoV-2	Hypo
chr13	31366931	31367441	510	6	0.00103684	1.04911e-11	0.00619808	0.191793	0.792812	-0.601019	SARS-CoV-2	Hypo
chr13	31370839	31371618	779	7	1.49227e-06	1.69236e-13	1.02705e-05	0.118125	0.809878	-0.691753	SARS-CoV-2	Hypo
chr13	31452280	31452510	230	3	1.00685e-11	5.63475e-15	2.72101e-11	0.192602	0.928727	-0.736125	SARS-CoV-2	Hypo
chr13	31496680	31496819	139	3	4.11493e-06	8.57474e-14	8.06465e-06	0.25137	0.850453	-0.599083	SARS-CoV-2	Hypo
chr13	31506685	31506805	120	12	0.000318098	5.1559e-11	0.00332599	0.0294827	0.504209	-0.474726	SARS-CoV-2	Hypo
chr13	31620827	31620911	84	3	6.16518e-07	3.17974e-08	1.41446e-06	0.0349003	0.625151	-0.590251	SARS-CoV-2	Hypo
chr13	31621333	31621433	100	4	0.000516799	6.31822e-05	0.00139672	0.308946	0.747692	-0.438746	SARS-CoV-2	Hypo
chr13	31665221	31665342	121	7	0.000176572	2.84179e-12	0.000663346	0.671859	0.13217	0.539689	SARS-CoV-2	Hyper
chr13	31670872	31671109	237	3	0.000305402	1.64234e-09	0.000890451	0.146825	0.848929	-0.702103	SARS-CoV-2	Hypo
chr13	31766638	31766888	250	5	1.15029e-05	1.55229e-06	2.84988e-05	0.32834	0.891707	-0.563367	SARS-CoV-2	Hypo
chr13	31775376	31775596	220	3	9.21025e-05	1.56378e-08	0.000269643	0.103274	0.547234	-0.44396	SARS-CoV-2	Hypo
chr13	31789840	31789990	150	3	3.49082e-05	2.36223e-10	6.83434e-05	0.378459	0.931973	-0.553514	SARS-CoV-2	Hypo
chr13	31903641	31903791	150	4	1.81106e-10	5.68593e-13	6.85005e-10	0.11746	0.915778	-0.798318	SARS-CoV-2	Hypo
chr13	31977858	31978330	472	4	0.00137179	0.000200549	0.00276082	0.460925	0.856363	-0.395437	SARS-CoV-2	Hypo
chr13	32016919	32016981	62	3	0.000111757	2.92645e-09	0.000331503	0.750668	0.193845	0.556824	SARS-CoV-2	Hyper
chr13	32060028	32060162	134	3	0.0010087	1.2044e-05	0.00297622	0.152381	0.605464	-0.453083	SARS-CoV-2	Hypo
chr13	32296782	32297126	344	4	4.90477e-10	2.89338e-13	1.47565e-09	0.0991776	0.81878	-0.719602	SARS-CoV-2	Hypo
chr13	32306319	32306476	157	5	2.79554e-09	6.8696e-13	8.21922e-09	0.935666	0.133151	0.802515	SARS-CoV-2	Hyper
chr13	32379676	32379854	178	4	0.000577953	3.26234e-05	0.00171995	0.901232	0.480132	0.421099	SARS-CoV-2	Hyper
chr13	32379904	32380442	538	6	2.11136e-07	4.57985e-14	1.25361e-06	0.965833	0.273415	0.692418	SARS-CoV-2	Hyper
chr13	32381038	32381126	88	3	0.00157076	2.22001e-10	0.00471109	0.816863	0.335145	0.481718	SARS-CoV-2	Hyper
chr13	32424156	32424584	428	5	9.36205e-05	1.65646e-14	0.00046567	0.175886	0.759541	-0.583656	SARS-CoV-2	Hypo
chr13	32477625	32477773	148	3	9.53944e-07	5.87325e-09	2.49911e-06	0.854603	0.142302	0.712302	SARS-CoV-2	Hyper
chr13	32480222	32480460	238	8	0.000336842	1.91154e-09	0.00218604	0.212911	0.769432	-0.556521	SARS-CoV-2	Hypo
chr13	32485157	32485372	215	4	0.00392503	0.000137934	0.00731605	0.990741	0.649248	0.341492	SARS-CoV-2	Hyper
chr13	32501555	32501772	217	4	0.00163571	2.98448e-09	0.006448	0.425989	0.931616	-0.505627	SARS-CoV-2	Hypo
chr13	32510651	32510747	96	5	0.000523762	2.60213e-09	0.00201038	0.956104	0.561456	0.394648	SARS-CoV-2	Hyper
chr13	32517808	32518015	207	3	1.90321e-07	1.09342e-10	4.96397e-07	0.340833	0.910586	-0.569752	SARS-CoV-2	Hypo
chr13	32520060	32520514	454	4	4.4672e-07	1.72444e-12	1.75953e-06	0.0525075	0.775931	-0.723424	SARS-CoV-2	Hypo
chr13	32560467	32560723	256	3	5.65802e-08	1.68956e-10	1.68238e-07	0.306162	0.932209	-0.626046	SARS-CoV-2	Hypo
chr13	32572548	32572597	49	3	3.15962e-06	2.30444e-08	5.9147e-06	0.386547	0.896936	-0.510388	SARS-CoV-2	Hypo
chr13	32609725	32609906	181	3	0.00211016	2.75362e-06	0.00632453	0.920513	0.49105	0.429462	SARS-CoV-2	Hyper
chr13	32664207	32664312	105	5	1.32431e-07	1.9521e-12	3.4589e-07	0.900475	0.149407	0.751068	SARS-CoV-2	Hyper
chr13	32670665	32670798	133	3	1.18531e-06	5.22862e-09	3.5313e-06	0.113156	0.81451	-0.701355	SARS-CoV-2	Hypo
chr13	32681796	32682119	323	4	0.000220549	9.33045e-09	0.000541254	0.723655	0.128721	0.594934	SARS-CoV-2	Hyper
chr13	32690426	32690658	232	4	1.58376e-08	3.1508e-11	6.08059e-08	0.887616	0.147084	0.740532	SARS-CoV-2	Hyper
chr13	32699536	32700282	746	6	1.38229e-07	9.70643e-19	7.95939e-07	0.85763	0.167964	0.689666	SARS-CoV-2	Hyper
chr13	32740068	32740183	115	4	0.000104342	7.19919e-08	0.000258067	0.359253	0.820009	-0.460756	SARS-CoV-2	Hypo
chr13	32816737	32816961	224	3	0.00234466	1.20155e-12	0.00703246	0.742636	0.218424	0.524212	SARS-CoV-2	Hyper
chr13	32828329	32828429	100	3	1.06074e-05	3.83287e-09	2.2651e-05	0.206985	0.793455	-0.586469	SARS-CoV-2	Hypo
chr13	32829557	32829719	162	3	0.00117331	5.15323e-12	0.00351994	0.261977	0.903472	-0.641495	SARS-CoV-2	Hypo
chr13	32859250	32859946	696	8	7.21503e-05	8.80345e-16	0.000577202	0.127957	0.890227	-0.76227	SARS-CoV-2	Hypo
chr13	32874412	32874781	369	5	3.12838e-06	1.25592e-11	1.43695e-05	0.783504	0.100202	0.683303	SARS-CoV-2	Hyper
chr13	32883582	32883844	262	3	8.62207e-12	3.44546e-12	1.39412e-11	0.946667	0.0446798	0.901987	SARS-CoV-2	Hyper
chr13	32890649	32890846	197	4	0.000348476	2.14149e-12	0.00136937	0.74675	0.235592	0.511157	SARS-CoV-2	Hyper
chr13	32932334	32932497	163	4	2.64193e-05	5.67551e-15	0.000105677	0.177976	0.903794	-0.725818	SARS-CoV-2	Hypo
chr13	32949854	32949923	69	5	0.00153894	3.62117e-09	0.00746917	0.966097	0.489719	0.476378	SARS-CoV-2	Hyper
chr13	32984157	32984237	80	4	0.00218109	1.16315e-05	0.00819262	0.129118	0.564015	-0.434896	SARS-CoV-2	Hypo
chr13	32984338	32984688	350	9	0.000926833	1.6247e-05	0.00520183	0.136706	0.649971	-0.513265	SARS-CoV-2	Hypo
chr13	32998370	32998476	106	3	0.00204479	0.00155038	0.00293351	0.972222	0.673689	0.298533	SARS-CoV-2	Hyper
chr13	33000421	33000750	329	3	0.00306559	2.14061e-09	0.00845738	0.85	0.369929	0.480071	SARS-CoV-2	Hyper
chr13	33004220	33004322	102	3	0.00051779	2.41084e-06	0.00154827	0.948718	0.193712	0.755006	SARS-CoV-2	Hyper
chr13	33048644	33049000	356	4	0.000157574	4.71743e-13	0.000626934	0.339734	0.923013	-0.583279	SARS-CoV-2	Hypo
chr13	33095498	33095706	208	3	2.30907e-05	3.85312e-11	5.33778e-05	0.224747	0.907683	-0.682935	SARS-CoV-2	Hypo
chr13	33101327	33101649	322	3	0.00102812	5.31591e-07	0.00264827	0.60046	0.965292	-0.364832	SARS-CoV-2	Hypo
chr13	33398984	33399034	50	3	0.00225243	8.45732e-05	0.00616785	0.715688	0.981907	-0.26622	SARS-CoV-2	Hypo
chr13	33415150	33415357	207	5	4.13275e-07	1.06709e-14	2.06637e-06	0.075119	0.847873	-0.772754	SARS-CoV-2	Hypo
chr13	33466417	33466483	66	3	1.42108e-05	5.0803e-07	3.70491e-05	0.486285	0.943412	-0.457127	SARS-CoV-2	Hypo
chr13	33589439	33589655	216	4	0.000289666	8.51376e-06	0.00105979	0.513242	0.0551217	0.45812	SARS-CoV-2	Hyper
chr13	33607507	33607717	210	3	1.14557e-11	3.29679e-13	2.63906e-11	0.961828	0.0630444	0.898784	SARS-CoV-2	Hyper
chr13	33652603	33652760	157	3	1.42722e-06	1.9587e-09	4.27718e-06	0.0992144	0.775641	-0.676427	SARS-CoV-2	Hypo
chr13	33655357	33655597	240	3	1.51863e-08	1.13128e-13	4.55503e-08	0.130118	0.76571	-0.635592	SARS-CoV-2	Hypo
chr13	33666416	33666721	305	4	0.000255863	3.37908e-10	0.00101956	0.252015	0.834824	-0.582809	SARS-CoV-2	Hypo
chr13	33679600	33679648	48	4	1.20883e-07	4.76121e-12	4.82179e-07	0.810668	0.0745132	0.736155	SARS-CoV-2	Hyper
chr13	33685891	33686041	150	5	0.000130518	9.15979e-12	0.000578476	0.415263	0.908885	-0.493622	SARS-CoV-2	Hypo
chr13	33693624	33693847	223	3	1.61579e-06	3.98964e-17	4.84727e-06	0.133333	0.937403	-0.80407	SARS-CoV-2	Hypo
chr13	33694125	33694703	578	7	1.65943e-06	7.09577e-11	7.32156e-06	0.11813	0.770777	-0.652648	SARS-CoV-2	Hypo
chr13	33712725	33712973	248	6	1.93033e-05	3.49576e-10	9.60995e-05	0.324887	0.890985	-0.566098	SARS-CoV-2	Hypo
chr13	33788095	33788218	123	3	4.7178e-07	2.12123e-08	9.36347e-07	0.120866	0.746528	-0.625661	SARS-CoV-2	Hypo
chr13	33927432	33927746	314	3	3.70233e-06	3.95637e-09	1.10592e-05	0.841408	0.12242	0.718988	SARS-CoV-2	Hyper
chr13	33943410	33943629	219	3	0.000625628	0.000321972	0.00103288	0.495911	0.900122	-0.404211	SARS-CoV-2	Hypo
chr13	33967510	33967568	58	3	0.00150998	1.29739e-10	0.00452884	0.375241	0.860988	-0.485747	SARS-CoV-2	Hypo
chr13	33992332	33992692	360	5	1.71625e-06	2.29859e-14	4.58226e-06	0.0886829	0.82113	-0.732447	SARS-CoV-2	Hypo
chr13	34021349	34021369	20	3	0.0012497	2.26727e-05	0.00349554	0.371795	0.83204	-0.460245	SARS-CoV-2	Hypo
chr13	34184614	34185744	1130	23	1.96756e-05	4.80956e-14	0.000196713	0.0693784	0.731019	-0.661641	SARS-CoV-2	Hypo
chr13	34208839	34208962	123	3	1.36085e-06	6.00072e-08	2.76231e-06	0.184744	0.826016	-0.641272	SARS-CoV-2	Hypo
chr13	34210501	34210628	127	4	8.03858e-10	3.15303e-13	3.20952e-09	0.181944	0.900778	-0.718834	SARS-CoV-2	Hypo
chr13	34250031	34250241	210	3	6.97595e-09	4.85105e-12	1.88085e-08	0.0981048	0.823293	-0.725188	SARS-CoV-2	Hypo
chr13	34253440	34253727	287	3	0.00168816	5.65913e-07	0.00376705	0.905434	0.51817	0.387265	SARS-CoV-2	Hyper
chr13	34291725	34291781	56	3	0.000179777	5.10496e-06	0.000511085	0.944444	0.560079	0.384365	SARS-CoV-2	Hyper
chr13	34302863	34303133	270	4	0.000160147	1.85608e-12	0.000640309	0.722309	0.173567	0.548742	SARS-CoV-2	Hyper
chr13	34309932	34310182	250	3	1.61491e-05	3.51911e-06	3.49904e-05	0.256039	0.85947	-0.603431	SARS-CoV-2	Hypo
chr13	34319910	34320258	348	4	4.80988e-05	1.12405e-15	0.000192386	0.107418	0.796401	-0.688983	SARS-CoV-2	Hypo
chr13	34329386	34329534	148	3	0.00310963	0.00226853	0.00471462	0.553988	0.864022	-0.310034	SARS-CoV-2	Hypo
chr13	34436213	34436524	311	4	0.001728	1.34106e-14	0.00691195	0.261111	0.871005	-0.609894	SARS-CoV-2	Hypo
chr13	34612249	34612357	108	3	0.00130086	9.04363e-05	0.00221988	0.517196	0.897078	-0.379882	SARS-CoV-2	Hypo
chr13	34730272	34730290	18	3	0.00268365	0.00130096	0.00387857	0.0151515	0.316922	-0.30177	SARS-CoV-2	Hypo
chr13	34868792	34869068	276	3	0.00010433	3.81879e-16	0.000300182	0.15729	0.742409	-0.585119	SARS-CoV-2	Hypo
chr13	34884255	34884610	355	3	4.62461e-05	1.33713e-06	0.000125285	0.328431	0.872609	-0.544177	SARS-CoV-2	Hypo
chr13	34999627	34999703	76	3	0.000103265	4.22245e-10	0.000309192	0.221509	0.712436	-0.490928	SARS-CoV-2	Hypo
chr13	35034031	35034294	263	3	0.000456716	4.01053e-15	0.00136895	0.739633	0.247685	0.491948	SARS-CoV-2	Hyper
chr13	35038229	35038365	136	3	8.8791e-05	9.24996e-09	0.000246388	0.0699346	0.571431	-0.501496	SARS-CoV-2	Hypo
chr13	35093275	35093581	306	3	4.47066e-07	5.18744e-10	1.22774e-06	0.310934	0.934503	-0.623569	SARS-CoV-2	Hypo
chr13	35097166	35097255	89	3	1.43877e-05	5.26661e-08	3.82161e-05	0.23871	0.773409	-0.534699	SARS-CoV-2	Hypo
chr13	35116587	35116746	159	3	0.00117792	2.76692e-14	0.00353375	0.279939	0.822562	-0.542623	SARS-CoV-2	Hypo
chr13	35202650	35202934	284	3	4.36242e-07	1.81295e-13	1.30864e-06	0.146487	0.76637	-0.619883	SARS-CoV-2	Hypo
chr13	35272737	35272887	150	3	5.48227e-06	8.95387e-17	1.63934e-05	0.209175	0.854194	-0.645019	SARS-CoV-2	Hypo
chr13	35305764	35305857	93	3	5.71423e-07	2.49335e-08	1.53366e-06	0.164537	0.818231	-0.653694	SARS-CoV-2	Hypo
chr13	35326879	35326932	53	3	0.000100971	1.55242e-09	0.000295824	0.839341	0.279412	0.559929	SARS-CoV-2	Hyper
chr13	35400027	35400063	36	3	0.000704464	1.46486e-10	0.00211282	0.34104	0.866532	-0.525492	SARS-CoV-2	Hypo
chr13	35473955	35474213	258	3	0.00175354	1.4489e-05	0.00287046	0.829154	0.365896	0.463257	SARS-CoV-2	Hyper
chr13	35517701	35518003	302	3	6.621e-06	1.1036e-07	1.754e-05	0.052381	0.636352	-0.583971	SARS-CoV-2	Hypo
chr13	35728028	35728130	102	3	0.000103016	3.6012e-10	0.000309046	0.209442	0.915312	-0.70587	SARS-CoV-2	Hypo
chr13	35733309	35733541	232	4	2.82596e-05	6.4179e-19	0.000113002	0.271429	0.899739	-0.628311	SARS-CoV-2	Hypo
chr13	35772960	35773181	221	3	0.00395036	1.39719e-06	0.00898578	0.570491	0.90176	-0.331268	SARS-CoV-2	Hypo
chr13	35963099	35963507	408	5	0.00136429	3.48648e-08	0.00680283	0.0761183	0.675999	-0.599881	SARS-CoV-2	Hypo
chr13	36017344	36017484	140	3	6.51627e-06	4.54005e-08	1.3126e-05	0.991228	0.525083	0.466145	SARS-CoV-2	Hyper
chr13	36045456	36045474	18	3	0.000718975	2.37753e-05	0.00186734	0.325581	0.010101	0.31548	SARS-CoV-2	Hyper
chr13	36045510	36045995	485	10	0.000513023	1.99477e-11	0.004567	0.642148	0.0874785	0.55467	SARS-CoV-2	Hyper
chr13	36046056	36046138	82	3	0.00258263	7.58762e-05	0.00659954	0.668399	0.21924	0.449159	SARS-CoV-2	Hyper
chr13	36048887	36049009	122	7	0.00139143	1.35351e-07	0.00582473	0.653927	0.240872	0.413056	SARS-CoV-2	Hyper
chr13	36051666	36052098	432	3	0.00011456	2.104e-11	0.000340869	0.860999	0.209064	0.651934	SARS-CoV-2	Hyper
chr13	36052571	36053408	837	23	0.000149311	2.62951e-10	0.000973789	0.687654	0.0950685	0.592586	SARS-CoV-2	Hyper
chr13	36191425	36191525	100	3	0.000334569	3.82344e-13	0.00100288	0.427403	0.953463	-0.52606	SARS-CoV-2	Hypo
chr13	36191743	36191794	51	4	0.0016982	6.31626e-08	0.00378798	0.634056	0.973566	-0.33951	SARS-CoV-2	Hypo
chr13	36246875	36247084	209	3	0.000326668	1.21429e-09	0.000976472	0.313357	0.84911	-0.535753	SARS-CoV-2	Hypo
chr13	36274101	36274449	348	6	0.00105025	2.63492e-07	0.00576273	0.170104	0.606205	-0.436101	SARS-CoV-2	Hypo
chr13	36287215	36287292	77	3	0.000278855	1.8661e-06	0.000706851	0.413264	0.843769	-0.430505	SARS-CoV-2	Hypo
chr13	36296547	36296627	80	4	9.88674e-08	2.77695e-13	3.49582e-07	0.791703	0.167944	0.623759	SARS-CoV-2	Hyper
chr13	36296872	36297259	387	4	0.00240256	7.86733e-24	0.00960259	0.888001	0.349206	0.538795	SARS-CoV-2	Hyper
chr13	36298231	36298362	131	3	3.6953e-07	6.86065e-10	1.08145e-06	0.116911	0.714409	-0.597498	SARS-CoV-2	Hypo
chr13	36302207	36302476	269	6	1.32216e-07	2.09102e-16	7.9327e-07	0.0452547	0.824726	-0.779471	SARS-CoV-2	Hypo
chr13	36307243	36307398	155	5	0.000146811	1.30092e-10	0.00041432	0.317617	0.915222	-0.597605	SARS-CoV-2	Hypo
chr13	36308168	36308379	211	4	6.96473e-12	1.15903e-14	2.77159e-11	0.0156853	0.889623	-0.873938	SARS-CoV-2	Hypo
chr13	36370258	36370671	413	6	5.92158e-05	2.27339e-08	0.00032359	0.115093	0.69334	-0.578247	SARS-CoV-2	Hypo
chr13	36405398	36405673	275	4	0.00128837	1.88067e-10	0.00512132	0.442141	0.892962	-0.450821	SARS-CoV-2	Hypo
chr13	36429710	36429749	39	4	0.000805292	8.38298e-11	0.00241892	0.539925	0.0974475	0.442477	SARS-CoV-2	Hyper
chr13	36456937	36457382	445	3	0.00190955	1.47485e-13	0.00572864	0.17786	0.772792	-0.594932	SARS-CoV-2	Hypo
chr13	36491750	36491947	197	3	0.00152742	2.63914e-08	0.00422391	0.101563	0.667023	-0.56546	SARS-CoV-2	Hypo
chr13	36580415	36580815	400	5	2.79944e-07	1.47473e-16	1.28856e-06	0.0675026	0.759297	-0.691794	SARS-CoV-2	Hypo
chr13	36605197	36605935	738	9	0.000512001	1.28589e-13	0.00444044	0.111885	0.728092	-0.616206	SARS-CoV-2	Hypo
chr13	36732833	36733111	278	3	2.21794e-07	6.24487e-14	6.6536e-07	0.151648	0.793343	-0.641695	SARS-CoV-2	Hypo
chr13	36737846	36737992	146	3	7.13918e-08	2.27898e-13	2.14175e-07	0.0333333	0.716882	-0.683549	SARS-CoV-2	Hypo
chr13	36748870	36748961	91	3	0.000315399	1.69661e-11	0.000878457	0.47619	0.937336	-0.461146	SARS-CoV-2	Hypo
chr13	36786627	36786808	181	3	0.00294102	1.00981e-09	0.00879717	0.401802	0.838721	-0.436919	SARS-CoV-2	Hypo
chr13	36787639	36787930	291	7	3.67161e-08	2.02714e-13	2.39147e-07	0.10992	0.89115	-0.78123	SARS-CoV-2	Hypo
chr13	36834305	36834478	173	3	6.90061e-07	6.0926e-10	1.83654e-06	0.19489	0.827407	-0.632518	SARS-CoV-2	Hypo
chr13	36858432	36858829	397	3	5.29715e-05	1.02812e-07	0.000157631	0.135504	0.638733	-0.503229	SARS-CoV-2	Hypo
chr13	36894435	36894553	118	3	0.000951277	4.35538e-06	0.00282832	1	0.597571	0.402429	SARS-CoV-2	Hyper
chr13	36921458	36921609	151	3	1.05765e-06	9.51884e-07	1.23096e-06	0.958333	0.509824	0.448509	SARS-CoV-2	Hyper
chr13	36950964	36951197	233	4	0.0015481	4.56687e-06	0.00437609	0.602844	0.982822	-0.379978	SARS-CoV-2	Hypo
chr13	36995329	36995422	93	3	9.7957e-08	9.55799e-14	2.90355e-07	0.940564	0.254684	0.68588	SARS-CoV-2	Hyper
chr13	37012845	37013004	159	4	1.21902e-06	8.88917e-11	4.43257e-06	0.892128	0.236932	0.655196	SARS-CoV-2	Hyper
chr13	37019588	37019726	138	3	2.26785e-05	5.25104e-09	6.77036e-05	0.824113	0.239376	0.584737	SARS-CoV-2	Hyper
chr13	37102386	37102469	83	5	0.00014007	1.75971e-09	0.000619675	0.393347	0.866996	-0.473649	SARS-CoV-2	Hypo
chr13	37105400	37105559	159	3	2.7721e-05	1.08465e-06	8.06015e-05	0.960784	0.326575	0.634209	SARS-CoV-2	Hyper
chr13	37110031	37110291	260	3	6.64204e-10	2.65061e-12	1.56334e-09	0.0886538	0.821305	-0.732652	SARS-CoV-2	Hypo
chr13	37133674	37133918	244	3	3.42015e-11	7.34506e-13	6.63919e-11	0.11266	0.878053	-0.765393	SARS-CoV-2	Hypo
chr13	37360636	37361295	659	5	0.000330935	3.14695e-08	0.00156431	0.977709	0.37578	0.601929	SARS-CoV-2	Hyper
chr13	37396266	37396418	152	3	7.45038e-05	1.87028e-05	0.000125672	0.37963	0.936686	-0.557056	SARS-CoV-2	Hypo
chr13	37414300	37414365	65	4	0.00230831	5.17915e-06	0.00911498	0.410737	0.936589	-0.525852	SARS-CoV-2	Hypo
chr13	37441748	37442083	335	4	9.96135e-05	3.35251e-13	0.000391916	0.177879	0.790837	-0.612958	SARS-CoV-2	Hypo
chr13	37457070	37457801	731	7	0.000145749	4.37609e-14	0.000481253	0.310037	0.868956	-0.558919	SARS-CoV-2	Hypo
chr13	37478242	37478509	267	4	0.000254846	2.93738e-11	0.0010099	0.336959	0.872897	-0.535938	SARS-CoV-2	Hypo
chr13	37490232	37490407	175	3	0.000314	1.27316e-08	0.000941961	0.423878	0.956065	-0.532187	SARS-CoV-2	Hypo
chr13	37552148	37552213	65	4	0.000175024	1.25185e-15	0.000524111	0.954991	0.40836	0.546632	SARS-CoV-2	Hyper
chr13	37656686	37656826	140	3	6.6269e-05	1.36667e-09	0.000198338	0.208287	0.802875	-0.594588	SARS-CoV-2	Hypo
chr13	37661593	37661804	211	3	4.52608e-05	1.80198e-15	0.000100229	0.838603	0.190946	0.647658	SARS-CoV-2	Hyper
chr13	37662928	37663173	245	3	0.00120632	9.41903e-18	0.003546	0.92	0.298413	0.621587	SARS-CoV-2	Hyper
chr13	37701034	37701133	99	3	1.57681e-05	9.92437e-10	4.72999e-05	0.266778	0.844971	-0.578193	SARS-CoV-2	Hypo
chr13	37987505	37987768	263	3	0.00307611	2.6129e-09	0.00922697	0.944444	0.419652	0.524792	SARS-CoV-2	Hyper
chr13	38005559	38005617	58	3	3.44795e-07	2.80497e-08	9.75714e-07	0.260346	0.891812	-0.631465	SARS-CoV-2	Hypo
chr13	38060311	38060456	145	3	0.000263753	6.2063e-05	0.000415372	0.602659	0.0936933	0.508966	SARS-CoV-2	Hyper
chr13	38200623	38200974	351	3	0.000186571	5.278e-07	0.000556098	0.0786596	0.710571	-0.631912	SARS-CoV-2	Hypo
chr13	38206639	38206707	68	3	0.00068439	1.74182e-06	0.00195658	0.864198	0.440399	0.423798	SARS-CoV-2	Hyper
chr13	38255953	38256357	404	4	0.00141153	7.2133e-05	0.00504719	0.231387	0.612402	-0.381015	SARS-CoV-2	Hypo
chr13	38315720	38315894	174	3	5.45501e-07	2.67215e-16	1.57719e-06	0.185464	0.860714	-0.675251	SARS-CoV-2	Hypo
chr13	38443104	38443225	121	4	0.00210588	4.11847e-08	0.00740412	0.544932	0.125949	0.418984	SARS-CoV-2	Hyper
chr13	38582870	38583027	157	3	1.53188e-05	2.6294e-10	4.59521e-05	0.148244	0.756654	-0.60841	SARS-CoV-2	Hypo
chr13	38959377	38959522	145	4	9.20285e-07	1.39613e-12	3.08232e-06	0.0573055	0.669936	-0.61263	SARS-CoV-2	Hypo
chr13	39138189	39138545	356	5	0.000129659	6.28915e-16	0.000624812	0.164747	0.765602	-0.600854	SARS-CoV-2	Hypo
chr13	39275469	39275767	298	4	9.7912e-05	2.70503e-09	0.000391604	0.179911	0.795402	-0.615491	SARS-CoV-2	Hypo
chr13	39338917	39339108	191	4	0.000192436	4.2301e-09	0.000500739	0.341073	0.835414	-0.494341	SARS-CoV-2	Hypo
chr13	39358893	39359178	285	6	0.000847763	1.43481e-06	0.00462208	0.324417	0.796463	-0.472046	SARS-CoV-2	Hypo
chr13	39395947	39396050	103	3	1.89275e-06	5.92024e-10	3.76946e-06	0.243895	0.892888	-0.648993	SARS-CoV-2	Hypo
chr13	39396680	39396774	94	3	5.87056e-08	6.17365e-11	1.54424e-07	0.140741	0.856312	-0.715571	SARS-CoV-2	Hypo
chr13	39400138	39400545	407	4	0.0004251	3.00564e-07	0.00162206	0.187914	0.652249	-0.464335	SARS-CoV-2	Hypo
chr13	39516582	39516659	77	3	1.03405e-06	2.63914e-08	3.03478e-06	0.220968	0.867979	-0.647011	SARS-CoV-2	Hypo
chr13	39613567	39613823	256	3	0.000191714	3.12276e-05	0.000327549	0.785985	0.2737	0.512285	SARS-CoV-2	Hyper
chr13	39614207	39614279	72	5	1.06356e-05	3.93749e-10	3.88213e-05	0.961429	0.275656	0.685773	SARS-CoV-2	Hyper
chr13	39708761	39708906	145	3	6.75801e-06	1.40217e-08	2.01928e-05	0.502942	0.979933	-0.476991	SARS-CoV-2	Hypo
chr13	39712926	39713065	139	3	2.86491e-10	2.05773e-14	8.59346e-10	0.947765	0.0867353	0.86103	SARS-CoV-2	Hyper
chr13	39722933	39723249	316	5	0.00129216	1.12901e-07	0.00408223	0.311499	0.793362	-0.481863	SARS-CoV-2	Hypo
chr13	39733729	39733876	147	3	1.48167e-05	1.22714e-14	4.445e-05	0.0532213	0.752797	-0.699576	SARS-CoV-2	Hypo
chr13	39771184	39771654	470	4	5.02284e-05	1.01889e-08	0.000121448	0.178353	0.737079	-0.558726	SARS-CoV-2	Hypo
chr13	39828925	39829013	88	4	8.72705e-09	1.68061e-13	3.49052e-08	0.0462302	0.726428	-0.680197	SARS-CoV-2	Hypo
chr13	39885996	39886098	102	3	0.00137849	5.19054e-09	0.00413545	0.155774	0.712522	-0.556748	SARS-CoV-2	Hypo
chr13	39925024	39925242	218	3	0.00075313	2.88612e-12	0.00225939	0.125	0.771405	-0.646405	SARS-CoV-2	Hypo
chr13	40054104	40054119	15	3	1.49024e-10	3.12443e-14	4.3924e-10	0.16006	0.934959	-0.7749	SARS-CoV-2	Hypo
chr13	40073720	40074010	290	3	6.62049e-05	9.35263e-09	0.000198536	0.345946	0.924017	-0.578071	SARS-CoV-2	Hypo
chr13	40210906	40211070	164	3	3.58528e-06	1.45193e-06	7.82036e-06	0.22549	0.882184	-0.656694	SARS-CoV-2	Hypo
chr13	40340980	40341427	447	4	0.000969167	3.13799e-12	0.00380051	0.360389	0.870583	-0.510194	SARS-CoV-2	Hypo
chr13	40385205	40385584	379	4	3.12194e-09	1.00264e-14	1.24877e-08	0.951923	0.118983	0.83294	SARS-CoV-2	Hyper
chr13	40407126	40407401	275	3	0.00232831	4.09621e-15	0.00698493	0.157143	0.836928	-0.679785	SARS-CoV-2	Hypo
chr13	40433224	40433519	295	3	3.71001e-06	1.42135e-08	1.10446e-05	0.237321	0.858792	-0.621472	SARS-CoV-2	Hypo
chr13	40466612	40466813	201	3	8.38588e-05	5.2385e-16	0.000235608	0.944056	0.414564	0.529492	SARS-CoV-2	Hyper
chr13	40467072	40467359	287	4	0.00203817	6.6912e-16	0.00815269	0.940874	0.257323	0.683552	SARS-CoV-2	Hyper
chr13	40550742	40551052	310	3	7.52361e-05	5.96319e-06	0.000114716	0.30396	0.865036	-0.561077	SARS-CoV-2	Hypo
chr13	40556630	40557233	603	5	0.00136228	2.01021e-23	0.00681096	0.322962	0.924371	-0.601408	SARS-CoV-2	Hypo
chr13	40604407	40604671	264	5	9.40056e-05	1.45247e-11	0.000457308	0.828449	0.181513	0.646935	SARS-CoV-2	Hyper
chr13	40605620	40605716	96	3	0.00186444	2.9265e-06	0.00536399	0.909259	0.418367	0.490892	SARS-CoV-2	Hyper
chr13	40608928	40609210	282	6	5.61291e-07	5.58315e-15	2.98203e-06	0.242616	0.883868	-0.641251	SARS-CoV-2	Hypo
chr13	40617790	40618107	317	4	4.13902e-05	2.65136e-13	0.00016555	0.180509	0.858027	-0.677518	SARS-CoV-2	Hypo
chr13	40633648	40634327	679	6	0.00277057	8.89488e-10	0.00890613	0.254429	0.773454	-0.519025	SARS-CoV-2	Hypo
chr13	40668047	40668208	161	4	0.00221265	2.85226e-08	0.00596836	0.357883	0.865385	-0.507501	SARS-CoV-2	Hypo
chr13	40711993	40712337	344	5	1.1336e-06	7.0929e-14	4.10605e-06	0.878077	0.158373	0.719704	SARS-CoV-2	Hyper
chr13	40716069	40716180	111	4	3.41764e-06	1.54432e-08	6.9532e-06	0.913462	0.347318	0.566144	SARS-CoV-2	Hyper
chr13	40721044	40721236	192	5	0.000837721	2.98839e-07	0.00374795	0.935518	0.327652	0.607866	SARS-CoV-2	Hyper
chr13	40747228	40747340	112	3	0.00374234	1.74107e-06	0.00729789	0.490278	0.913399	-0.423121	SARS-CoV-2	Hypo
chr13	40752405	40752426	21	3	1.71887e-06	1.30655e-10	4.83436e-06	0.204869	0.878804	-0.673935	SARS-CoV-2	Hypo
chr13	40755725	40755993	268	3	0.000544576	1.49798e-09	0.0016325	0.289758	0.785772	-0.496014	SARS-CoV-2	Hypo
chr13	40767226	40768257	1031	11	3.31322e-05	2.50036e-21	0.00035835	0.149441	0.832195	-0.682754	SARS-CoV-2	Hypo
chr13	40791295	40791419	124	3	7.40603e-05	1.21082e-11	0.00022218	0.349711	0.876768	-0.527056	SARS-CoV-2	Hypo
chr13	40810491	40810873	382	4	6.51724e-07	9.73259e-10	2.21075e-06	0.286111	0.915587	-0.629476	SARS-CoV-2	Hypo
chr13	40826321	40826792	471	4	0.000723151	5.43223e-11	0.00289252	0.227316	0.841198	-0.613882	SARS-CoV-2	Hypo
chr13	40845766	40845987	221	3	0.000108653	5.65746e-10	0.000300482	0.685185	0.107312	0.577873	SARS-CoV-2	Hyper
chr13	40920279	40920397	118	3	0.000284247	9.40151e-06	0.000644224	0.565152	0.951174	-0.386022	SARS-CoV-2	Hypo
chr13	40962893	40962986	93	3	2.60362e-08	1.84794e-09	5.45525e-08	0.849907	0.0483703	0.801536	SARS-CoV-2	Hyper
chr13	40964802	40965052	250	6	3.78923e-08	1.74494e-12	2.02502e-07	0.0641488	0.868236	-0.804087	SARS-CoV-2	Hypo
chr13	40965987	40966148	161	4	1.88766e-05	1.56248e-09	7.29095e-05	0.37056	0.938431	-0.567872	SARS-CoV-2	Hypo
chr13	40974027	40974309	282	3	7.8397e-08	6.21614e-09	1.24499e-07	0.618309	0.123835	0.494473	SARS-CoV-2	Hyper
chr13	40977125	40977440	315	7	0.000404832	5.81134e-10	0.002689	0.238616	0.844564	-0.605948	SARS-CoV-2	Hypo
chr13	40978002	40978366	364	4	0.000964808	1.38263e-15	0.00381925	0.165187	0.876434	-0.711247	SARS-CoV-2	Hypo
chr13	40984283	40984389	106	3	0.00293816	8.12163e-06	0.008285	0.644217	0.964352	-0.320135	SARS-CoV-2	Hypo
chr13	41015203	41015537	334	4	4.58407e-06	1.44707e-12	1.83354e-05	0.192586	0.903277	-0.71069	SARS-CoV-2	Hypo
chr13	41019840	41019944	104	4	0.00022744	2.67644e-05	0.000454394	0.295692	0.759851	-0.464158	SARS-CoV-2	Hypo
chr13	41027066	41027624	558	4	4.12664e-08	1.32748e-14	1.30665e-07	0.116864	0.800202	-0.683337	SARS-CoV-2	Hypo
chr13	41055443	41055588	145	3	1.86117e-06	8.69146e-10	5.56336e-06	1	0.221492	0.778508	SARS-CoV-2	Hyper
chr13	41059719	41059903	184	4	5.28406e-08	2.45286e-16	2.11362e-07	0.0892857	0.885619	-0.796333	SARS-CoV-2	Hypo
chr13	41114497	41114933	436	4	4.33289e-05	3.29333e-09	0.000173271	0.148611	0.898245	-0.749634	SARS-CoV-2	Hypo
chr13	41127067	41127376	309	4	6.57965e-05	8.08833e-14	0.000257936	0.33451	0.880477	-0.545967	SARS-CoV-2	Hypo
chr13	41165434	41165458	24	3	0.00110107	0.000250937	0.00215709	0.448926	0.895094	-0.446168	SARS-CoV-2	Hypo
chr13	41171898	41172346	448	6	1.69939e-10	4.08792e-17	1.01758e-09	0.0121574	0.904214	-0.892057	SARS-CoV-2	Hypo
chr13	41181283	41181410	127	3	9.47891e-05	2.8363e-08	0.000218918	0.322297	0.846724	-0.524427	SARS-CoV-2	Hypo
chr13	41190971	41191199	228	3	8.24879e-06	4.26382e-13	2.47346e-05	0.228829	0.902116	-0.673288	SARS-CoV-2	Hypo
chr13	41197425	41197536	111	3	1.87823e-05	2.47236e-06	3.91028e-05	0.37284	0.869662	-0.496822	SARS-CoV-2	Hypo
chr13	41204388	41204684	296	4	0.0020698	1.33587e-08	0.00824708	0.177778	0.707237	-0.529459	SARS-CoV-2	Hypo
chr13	41220791	41220950	159	4	7.39519e-08	1.51625e-12	2.94171e-07	0.17791	0.943414	-0.765504	SARS-CoV-2	Hypo
chr13	41304396	41304521	125	3	0.000848337	1.77619e-05	0.00166807	0.298899	0.762894	-0.463995	SARS-CoV-2	Hypo
chr13	41326418	41326524	106	4	1.18076e-05	1.7693e-07	4.42e-05	0.413736	0.946618	-0.532882	SARS-CoV-2	Hypo
chr13	41327621	41327986	365	5	4.2089e-05	2.22297e-07	0.000187181	0.386545	0.90293	-0.516385	SARS-CoV-2	Hypo
chr13	41329377	41329571	194	5	9.99622e-07	4.29489e-10	4.57487e-06	0.0538019	0.792489	-0.738688	SARS-CoV-2	Hypo
chr13	41704632	41704798	166	3	0.00174229	1.01491e-09	0.00522385	0.969697	0.438385	0.531312	SARS-CoV-2	Hyper
chr13	41753083	41753137	54	4	6.42877e-06	1.12755e-08	2.10339e-05	0.887057	0.265237	0.62182	SARS-CoV-2	Hyper
chr13	41755046	41755296	250	5	1.07101e-07	8.4633e-14	5.15618e-07	0.0830134	0.883953	-0.800939	SARS-CoV-2	Hypo
chr13	41773322	41773488	166	3	5.43768e-05	1.86715e-13	0.00016313	0.856349	0.107465	0.748885	SARS-CoV-2	Hyper
chr13	41790078	41790245	167	4	1.74055e-06	3.98153e-09	4.39061e-06	0.10131	0.789806	-0.688496	SARS-CoV-2	Hypo
chr13	41793195	41793287	92	3	0.000150611	1.90514e-09	0.000451809	0.914119	0.323508	0.59061	SARS-CoV-2	Hyper
chr13	41856407	41856566	159	3	3.5873e-06	1.00542e-12	1.076e-05	0.884485	0.232588	0.651897	SARS-CoV-2	Hyper
chr13	41858978	41859445	467	7	2.94367e-09	1.79405e-17	1.0472e-08	0.14745	0.879477	-0.732026	SARS-CoV-2	Hypo
chr13	41863815	41864042	227	4	5.84114e-07	7.50991e-15	1.4136e-06	0.930685	0.259557	0.671128	SARS-CoV-2	Hyper
chr13	41898550	41898597	47	3	5.22844e-08	1.93418e-08	1.1736e-07	0.969634	0.193089	0.776546	SARS-CoV-2	Hyper
chr13	41911459	41911535	76	4	1.07303e-06	8.049e-10	1.82299e-06	0.19491	0.91392	-0.71901	SARS-CoV-2	Hypo
chr13	41927121	41927237	116	3	0.000148706	1.2389e-05	0.00028155	0.172379	0.602469	-0.43009	SARS-CoV-2	Hypo
chr13	41930421	41930652	231	3	0.000100297	5.15038e-06	0.00021601	0.114815	0.680322	-0.565507	SARS-CoV-2	Hypo
chr13	41986012	41986052	40	3	4.2807e-08	3.54532e-14	1.28399e-07	0.0813053	0.873892	-0.792587	SARS-CoV-2	Hypo
chr13	42039448	42039568	120	3	3.20832e-09	3.04271e-10	8.78201e-09	0.913698	0.127146	0.786553	SARS-CoV-2	Hyper
chr13	42068385	42068457	72	3	1.42066e-16	8.94559e-20	2.82749e-16	0.0416667	0.937304	-0.895637	SARS-CoV-2	Hypo
chr13	42094349	42094538	189	4	0.000271727	7.67589e-11	0.00108591	0.843956	0.328405	0.515551	SARS-CoV-2	Hyper
chr13	42121548	42121588	40	3	1.86339e-09	7.36815e-12	2.94827e-09	0.0761988	0.919792	-0.843593	SARS-CoV-2	Hypo
chr13	42159017	42159376	359	6	0.0010634	4.69572e-13	0.00636649	0.940261	0.285741	0.65452	SARS-CoV-2	Hyper
chr13	42344311	42344354	43	3	0.00072317	1.60583e-09	0.00190212	0.942029	0.400884	0.541145	SARS-CoV-2	Hyper
chr13	42438943	42439048	105	3	1.07865e-11	1.41669e-20	3.23205e-11	0.955556	0.0972861	0.858269	SARS-CoV-2	Hyper
chr13	42515517	42515829	312	3	0.000345126	2.06864e-08	0.00103523	0.413753	0.94725	-0.533497	SARS-CoV-2	Hypo
chr13	42548735	42549400	665	10	2.25861e-05	1.87109e-13	0.00020736	0.189596	0.883793	-0.694197	SARS-CoV-2	Hypo
chr13	42586063	42586468	405	6	1.64009e-06	1.38282e-12	9.82182e-06	0.103001	0.811552	-0.708551	SARS-CoV-2	Hypo
chr13	42601138	42601225	87	3	2.90869e-06	5.98127e-15	8.72422e-06	0.10675	0.860284	-0.753534	SARS-CoV-2	Hypo
chr13	42629636	42629760	124	4	2.48328e-05	6.36061e-09	9.53792e-05	0.392857	0.947099	-0.554242	SARS-CoV-2	Hypo
chr13	42638357	42638687	330	5	8.00261e-08	9.4289e-18	3.99321e-07	0.101454	0.831729	-0.730275	SARS-CoV-2	Hypo
chr13	42643090	42643211	121	3	0.000259425	4.01986e-18	0.00077827	0.880173	0.25737	0.622804	SARS-CoV-2	Hyper
chr13	42645997	42646120	123	3	1.59425e-07	5.44245e-08	3.01409e-07	0.919872	0.299688	0.620184	SARS-CoV-2	Hyper
chr13	42803887	42804169	282	3	3.68883e-05	5.98892e-15	9.71422e-05	0.365848	0.90749	-0.541642	SARS-CoV-2	Hypo
chr13	42911712	42911815	103	3	0.000508121	3.95501e-13	0.00141792	0.406746	0.872222	-0.465476	SARS-CoV-2	Hypo
chr13	42989611	42989844	233	3	0.00406668	6.4448e-08	0.00798483	0.519949	0.920067	-0.400118	SARS-CoV-2	Hypo
chr13	43143856	43143894	38	3	6.25449e-08	5.19934e-11	1.87122e-07	0.898079	0.124476	0.773602	SARS-CoV-2	Hyper
chr13	43167096	43167464	368	3	0.00100487	4.33952e-06	0.00235927	0.532659	0.969987	-0.437329	SARS-CoV-2	Hypo
chr13	43191471	43191782	311	3	0.00189201	0.000795335	0.00301082	0.549306	0.915112	-0.365806	SARS-CoV-2	Hypo
chr13	43192593	43192846	253	4	7.92788e-05	6.02969e-15	0.000317035	0.185804	0.852455	-0.666652	SARS-CoV-2	Hypo
chr13	43360920	43361229	309	4	8.94255e-08	3.59252e-11	1.9793e-07	0.375451	0.895179	-0.519728	SARS-CoV-2	Hypo
chr13	43372465	43372564	99	3	6.10433e-08	5.80163e-10	1.62219e-07	0.387234	0.97097	-0.583736	SARS-CoV-2	Hypo
chr13	43382083	43382203	120	3	0.000699503	1.55072e-08	0.00189489	0.224334	0.721673	-0.497339	SARS-CoV-2	Hypo
chr13	43382573	43382630	57	3	3.93723e-12	5.91341e-14	1.00883e-11	0.0394571	0.913525	-0.874068	SARS-CoV-2	Hypo
chr13	43439604	43439730	126	3	0.000372625	4.17553e-14	0.00111741	0.260368	0.89058	-0.630212	SARS-CoV-2	Hypo
chr13	43469189	43469464	275	3	3.54358e-09	4.76945e-15	9.97433e-09	0.156322	0.867692	-0.71137	SARS-CoV-2	Hypo
chr13	43548765	43548831	66	3	4.08543e-06	9.4428e-08	9.30232e-06	0.923521	0.296708	0.626813	SARS-CoV-2	Hyper
chr13	43565302	43565452	150	3	0.00259426	4.54838e-11	0.00777407	0.956522	0.389146	0.567376	SARS-CoV-2	Hyper
chr13	43565491	43565524	33	4	0.000340812	9.39526e-15	0.00136325	0.99	0.303448	0.686552	SARS-CoV-2	Hyper
chr13	43597454	43597505	51	3	0.00113037	5.24543e-05	0.00299486	0.1	0.450821	-0.350821	SARS-CoV-2	Hypo
chr13	43615232	43615308	76	3	0.000362272	2.28762e-07	0.00103081	0.126384	0.716796	-0.590412	SARS-CoV-2	Hypo
chr13	43674589	43674702	113	3	1.88427e-07	4.3661e-20	5.55018e-07	0.19695	0.906667	-0.709717	SARS-CoV-2	Hypo
chr13	43724325	43724639	314	4	0.000415243	2.37081e-06	0.000821157	0.335619	0.756569	-0.420951	SARS-CoV-2	Hypo
chr13	43843343	43843538	195	5	1.12935e-07	3.98998e-12	5.64578e-07	0.168169	0.84707	-0.678901	SARS-CoV-2	Hypo
chr13	43872646	43872842	196	3	2.48513e-08	8.0005e-13	7.45488e-08	0.178303	0.910936	-0.732633	SARS-CoV-2	Hypo
chr13	43907614	43907691	77	3	8.48962e-05	4.7328e-08	0.000223065	0.366406	0.835758	-0.469352	SARS-CoV-2	Hypo
chr13	43930918	43930956	38	4	5.59545e-08	9.97043e-14	2.1607e-07	0.798387	0.0953283	0.703058	SARS-CoV-2	Hyper
chr13	43931933	43932073	140	3	1.00989e-08	1.86196e-09	2.14871e-08	0.825242	0.0657145	0.759528	SARS-CoV-2	Hyper
chr13	43932891	43932939	48	3	1.5807e-07	3.76944e-09	2.8618e-07	0.848485	0.176033	0.672451	SARS-CoV-2	Hyper
chr13	43934061	43934166	105	3	8.23622e-07	1.55778e-13	2.47086e-06	0.137917	0.905926	-0.768009	SARS-CoV-2	Hypo
chr13	43965018	43965249	231	3	0.000379848	5.36562e-13	0.00105839	0.871871	0.250952	0.620919	SARS-CoV-2	Hyper
chr13	43979474	43979499	25	4	1.63085e-05	2.32143e-12	6.15136e-05	0.983007	0.436782	0.546224	SARS-CoV-2	Hyper
chr13	43980830	43981098	268	6	7.17501e-06	1.91519e-11	4.14296e-05	0.157473	0.783156	-0.625682	SARS-CoV-2	Hypo
chr13	43986155	43986184	29	3	0.00137683	2.5564e-06	0.00379869	0.662726	0.984127	-0.321401	SARS-CoV-2	Hypo
chr13	44036794	44036959	165	3	0.00260182	0.000117856	0.00715127	0.503221	0.880965	-0.377745	SARS-CoV-2	Hypo
chr13	44052389	44052580	191	3	0.000472885	2.44288e-06	0.00136298	0.327241	0.83497	-0.507729	SARS-CoV-2	Hypo
chr13	44189462	44189514	52	3	7.11906e-13	1.2875e-18	2.13525e-12	0.0893162	0.893867	-0.804551	SARS-CoV-2	Hypo
chr13	44299690	44299930	240	3	0.00472402	0.00107613	0.00929578	0.563938	0.86531	-0.301372	SARS-CoV-2	Hypo
chr13	44320935	44321133	198	3	0.00129326	3.12314e-06	0.0037212	0.619673	0.924242	-0.30457	SARS-CoV-2	Hypo
chr13	44359188	44359533	345	5	0.00189258	2.72463e-10	0.00946105	0.274317	0.801265	-0.526948	SARS-CoV-2	Hypo
chr13	44373383	44373581	198	3	0.000743471	1.21029e-14	0.00223041	0.239316	0.87799	-0.638674	SARS-CoV-2	Hypo
chr13	44469791	44470298	507	4	4.48353e-11	2.24095e-18	1.55198e-10	0.046024	0.831181	-0.785157	SARS-CoV-2	Hypo
chr13	44470625	44470904	279	5	0.00284632	2.426e-12	0.00873914	0.314372	0.833234	-0.518862	SARS-CoV-2	Hypo
chr13	44527824	44527972	148	3	2.94674e-11	4.79544e-15	8.83871e-11	0.0215054	0.89039	-0.868885	SARS-CoV-2	Hypo
chr13	44579185	44579753	568	6	0.000953879	1.23211e-09	0.00465615	0.208645	0.710367	-0.501723	SARS-CoV-2	Hypo
chr13	44592857	44592985	128	3	0.00133284	4.38875e-09	0.00399061	0.381481	0.893383	-0.511902	SARS-CoV-2	Hypo
chr13	44595358	44596054	696	7	6.62882e-05	1.94385e-16	0.000459557	0.140124	0.755746	-0.615621	SARS-CoV-2	Hypo
chr13	44626994	44627371	377	9	9.58694e-05	4.0273e-12	0.000413626	0.25399	0.789655	-0.535666	SARS-CoV-2	Hypo
chr13	44643016	44643138	122	3	1.69716e-05	2.80791e-08	4.98171e-05	0.0350877	0.719909	-0.684822	SARS-CoV-2	Hypo
chr13	44678241	44678504	263	3	5.87775e-08	6.50896e-14	1.7633e-07	0.158741	0.848522	-0.689781	SARS-CoV-2	Hypo
chr13	44693860	44694326	466	5	0.000326735	1.11075e-13	0.00127672	0.349	0.87197	-0.52297	SARS-CoV-2	Hypo
chr13	44707108	44707133	25	3	0.000774858	7.20139e-05	0.00189735	0.230238	0.688426	-0.458188	SARS-CoV-2	Hypo
chr13	44714459	44714634	175	5	9.75251e-06	1.1637e-11	2.57182e-05	0.147276	0.730662	-0.583386	SARS-CoV-2	Hypo
chr13	44765643	44765978	335	10	2.35222e-06	2.22842e-19	2.34989e-05	0.0837059	0.793184	-0.709478	SARS-CoV-2	Hypo
chr13	44784609	44784839	230	3	1.27312e-11	5.43545e-15	2.07917e-11	0.054942	0.85167	-0.796728	SARS-CoV-2	Hypo
chr13	44786941	44787115	174	4	1.75168e-10	8.81781e-13	3.50239e-10	0.125133	0.866043	-0.74091	SARS-CoV-2	Hypo
chr13	44792850	44793258	408	5	8.91751e-07	9.4351e-10	2.30247e-06	0.109837	0.784386	-0.67455	SARS-CoV-2	Hypo
chr13	44804349	44804562	213	4	0.00208726	3.89448e-05	0.00641582	0.552734	0.910785	-0.35805	SARS-CoV-2	Hypo
chr13	44804944	44805181	237	4	0.000474963	1.12874e-15	0.00189936	0.332597	0.915865	-0.583268	SARS-CoV-2	Hypo
chr13	44805942	44806204	262	6	0.00031162	4.60161e-13	0.00186972	0.153486	0.945521	-0.792036	SARS-CoV-2	Hypo
chr13	44806457	44806803	346	4	8.04418e-06	3.70529e-12	3.21648e-05	0.0977371	0.845529	-0.747792	SARS-CoV-2	Hypo
chr13	44811688	44811882	194	3	0.000629338	3.92089e-10	0.00188801	0.55162	0.0282661	0.523354	SARS-CoV-2	Hyper
chr13	44817383	44817430	47	3	1.85094e-07	7.77161e-08	3.07837e-07	0.829167	0.121206	0.707961	SARS-CoV-2	Hyper
chr13	44867706	44867811	105	3	1.05973e-13	5.71137e-14	2.01582e-13	0.955701	0.106035	0.849666	SARS-CoV-2	Hyper
chr13	44880002	44880383	381	4	5.22845e-06	5.58863e-09	2.06949e-05	0.171111	0.803884	-0.632773	SARS-CoV-2	Hypo
chr13	44880788	44880929	141	5	5.59876e-06	4.08553e-08	2.24796e-05	0.0740557	0.709014	-0.634959	SARS-CoV-2	Hypo
chr13	44884068	44884659	591	6	4.40604e-05	1.59559e-12	0.000260101	0.123395	0.825583	-0.702188	SARS-CoV-2	Hypo
chr13	44897316	44897639	323	4	2.66633e-08	1.91782e-14	1.06557e-07	0.0646236	0.885264	-0.82064	SARS-CoV-2	Hypo
chr13	44911181	44911303	122	3	0.00220168	6.53626e-14	0.00660503	0.103308	0.687296	-0.583987	SARS-CoV-2	Hypo
chr13	44919013	44919026	13	3	1.40852e-05	7.16525e-08	4.18003e-05	0.213337	0.843943	-0.630606	SARS-CoV-2	Hypo
chr13	44936890	44937145	255	4	7.90793e-05	4.8486e-12	0.000316315	0.854665	0.183301	0.671365	SARS-CoV-2	Hyper
chr13	44977132	44977687	555	12	4.01902e-06	2.63264e-19	4.3291e-05	0.112927	0.85158	-0.738653	SARS-CoV-2	Hypo
chr13	44980690	44981210	520	8	0.000133929	7.22363e-09	0.000966417	0.954406	0.418958	0.535448	SARS-CoV-2	Hyper
chr13	44990535	44990682	147	6	0.00109616	5.58864e-13	0.0065757	0.941347	0.188465	0.752882	SARS-CoV-2	Hyper
chr13	44992819	44993157	338	5	7.75782e-07	7.99867e-13	3.87516e-06	0.918424	0.25425	0.664174	SARS-CoV-2	Hyper
chr13	44996796	44997054	258	4	0.00209429	3.06417e-09	0.00796536	0.928843	0.452353	0.476489	SARS-CoV-2	Hyper
chr13	45008526	45008990	464	5	0.000213685	3.18537e-13	0.0010614	0.185944	0.905681	-0.719738	SARS-CoV-2	Hypo
chr13	45014434	45014678	244	6	8.17683e-05	9.35205e-12	0.000441472	0.280231	0.862982	-0.582751	SARS-CoV-2	Hypo
chr13	45067251	45067609	358	3	1.92794e-05	9.00964e-06	2.5903e-05	0.359028	0.811989	-0.452962	SARS-CoV-2	Hypo
chr13	45154022	45154294	272	10	0.000990483	2.94827e-09	0.0061498	0.245461	0.867101	-0.62164	SARS-CoV-2	Hypo
chr13	45217699	45217832	133	3	5.71442e-09	8.71952e-15	1.70818e-08	0.967974	0.248843	0.719131	SARS-CoV-2	Hyper
chr13	45236673	45236812	139	3	0.000842904	3.18316e-15	0.0023037	0.332643	0.877718	-0.545075	SARS-CoV-2	Hypo
chr13	45237431	45237461	30	3	0.00196431	0.000150546	0.00512788	0.4613	0.864522	-0.403222	SARS-CoV-2	Hypo
chr13	45306694	45306878	184	4	5.57086e-06	1.02238e-09	2.22728e-05	0.141363	0.838491	-0.697129	SARS-CoV-2	Hypo
chr13	45333228	45333817	589	6	5.25237e-06	9.29378e-10	2.73848e-05	0.11902	0.807579	-0.688559	SARS-CoV-2	Hypo
chr13	45337935	45338047	112	4	2.30749e-05	2.35093e-10	9.22806e-05	0.109098	0.819658	-0.71056	SARS-CoV-2	Hypo
chr13	45370726	45371199	473	4	0.000769432	4.38951e-06	0.00298536	0.309171	0.760875	-0.451704	SARS-CoV-2	Hypo
chr13	45384155	45384263	108	3	7.63295e-07	1.93341e-08	2.1275e-06	0.19373	0.834385	-0.640655	SARS-CoV-2	Hypo
chr13	45393221	45393430	209	3	0.000985521	1.43394e-05	0.00272112	0.35442	0.841703	-0.487282	SARS-CoV-2	Hypo
chr13	45462135	45462184	49	3	1.76324e-07	4.76687e-11	5.25399e-07	0.0222222	0.768995	-0.746773	SARS-CoV-2	Hypo
chr13	45479073	45479494	421	4	0.000577523	3.21803e-09	0.00230129	0.16839	0.808011	-0.639622	SARS-CoV-2	Hypo
chr13	45481056	45481164	108	4	5.38675e-10	2.31074e-14	2.03837e-09	0.0369589	0.811504	-0.774545	SARS-CoV-2	Hypo
chr13	45495527	45495626	99	3	4.11381e-05	4.2502e-07	0.000122505	0.122316	0.755299	-0.632984	SARS-CoV-2	Hypo
chr13	45505556	45505767	211	3	0.000295561	2.12693e-06	0.00071558	0.220741	0.733221	-0.51248	SARS-CoV-2	Hypo
chr13	45529864	45530044	180	3	0.000446218	4.23201e-09	0.00133863	0.0404762	0.731515	-0.691039	SARS-CoV-2	Hypo
chr13	45548590	45548838	248	6	3.91185e-05	1.0355e-07	0.000157329	0.747108	0.246882	0.500225	SARS-CoV-2	Hyper
chr13	45670048	45670171	123	4	9.99871e-06	1.3103e-14	3.99948e-05	0.345579	0.96433	-0.618752	SARS-CoV-2	Hypo
chr13	45676113	45676326	213	3	1.33278e-05	1.72588e-07	2.97382e-05	0.371111	0.988095	-0.616984	SARS-CoV-2	Hypo
chr13	45768389	45768422	33	3	1.45302e-08	5.85012e-15	4.35879e-08	0.876796	0.0912495	0.785546	SARS-CoV-2	Hyper
chr13	45768588	45768901	313	6	0.000616776	6.05354e-07	0.00281899	0.43046	0.926243	-0.495783	SARS-CoV-2	Hypo
chr13	45779329	45779465	136	3	0.0040235	5.59987e-06	0.00839331	0.847092	0.503119	0.343973	SARS-CoV-2	Hyper
chr13	45779678	45779904	226	3	0.000374198	6.07414e-07	0.000716139	0.40672	0.897273	-0.490553	SARS-CoV-2	Hypo
chr13	45781603	45781710	107	4	4.47759e-17	6.19131e-18	8.4485e-17	0.00735294	0.846496	-0.839144	SARS-CoV-2	Hypo
chr13	45792264	45792465	201	3	0.00088668	5.34843e-08	0.00265563	0.1875	0.806327	-0.618827	SARS-CoV-2	Hypo
chr13	45817377	45817898	521	6	1.97004e-08	4.60671e-15	1.0594e-07	0.284638	0.947131	-0.662492	SARS-CoV-2	Hypo
chr13	45827936	45827976	40	3	0.000283349	2.00536e-05	0.000543855	0.415584	0.901502	-0.485917	SARS-CoV-2	Hypo
chr13	45845350	45845404	54	3	0.00145941	5.2463e-06	0.00435707	0.921434	0.412277	0.509157	SARS-CoV-2	Hyper
chr13	45863446	45863661	215	3	0.00254197	1.07883e-08	0.00762204	0.497436	0.974432	-0.476996	SARS-CoV-2	Hypo
chr13	45883291	45883505	214	3	2.78285e-05	8.1245e-14	8.34856e-05	0.067756	0.72295	-0.655194	SARS-CoV-2	Hypo
chr13	45903663	45903793	130	3	1.58872e-09	4.59126e-13	4.07695e-09	0.879221	0.128463	0.750758	SARS-CoV-2	Hyper
chr13	45931327	45931439	112	3	8.93864e-08	7.35294e-14	2.68137e-07	0.849286	0.165362	0.683924	SARS-CoV-2	Hyper
chr13	45942004	45942083	79	3	0.00189995	1.36943e-11	0.00533336	0.422846	0.903219	-0.480373	SARS-CoV-2	Hypo
chr13	45954898	45955010	112	4	2.06427e-06	3.71295e-11	7.22344e-06	0.126471	0.897361	-0.77089	SARS-CoV-2	Hypo
chr13	45961158	45961358	200	3	3.20722e-10	1.16157e-14	9.56591e-10	0.95679	0.197898	0.758892	SARS-CoV-2	Hyper
chr13	46000594	46000836	242	3	9.93369e-06	8.45687e-08	2.96049e-05	0.776359	0.191266	0.585093	SARS-CoV-2	Hyper
chr13	46083235	46083323	88	5	0.00228209	7.9047e-09	0.00644906	0.931028	0.51021	0.420818	SARS-CoV-2	Hyper
chr13	46101896	46102062	166	3	0.000384162	1.693e-09	0.00107521	0.464337	0.922222	-0.457885	SARS-CoV-2	Hypo
chr13	46121627	46121737	110	3	0.000365194	4.0213e-08	0.00109508	0.202916	0.72807	-0.525154	SARS-CoV-2	Hypo
chr13	46249324	46249531	207	4	0.00172164	1.6032e-07	0.00685782	0.132555	0.675483	-0.542928	SARS-CoV-2	Hypo
chr13	46269308	46269494	186	3	0.00110604	1.07883e-08	0.00331687	0.740873	0.179705	0.561168	SARS-CoV-2	Hyper
chr13	46324598	46324987	389	5	0.000491409	2.17845e-13	0.002457	0.136142	0.835161	-0.699019	SARS-CoV-2	Hypo
chr13	46355568	46355818	250	3	0.00154224	1.09343e-10	0.00462641	0.29638	0.910551	-0.614171	SARS-CoV-2	Hypo
chr13	46364768	46365140	372	3	0.0011165	5.00258e-08	0.00334744	0.444146	0.900808	-0.456662	SARS-CoV-2	Hypo
chr13	46377079	46377416	337	4	8.67061e-06	1.7562e-12	3.39426e-05	0.206579	0.84726	-0.64068	SARS-CoV-2	Hypo
chr13	46397402	46397505	103	3	3.61967e-06	1.03087e-10	6.68917e-06	0.310008	0.887688	-0.57768	SARS-CoV-2	Hypo
chr13	46398999	46399160	161	5	0.000540484	2.09173e-11	0.00260573	0.922256	0.439933	0.482323	SARS-CoV-2	Hyper
chr13	46401058	46401126	68	3	0.000140048	3.08856e-11	0.000403395	0.563492	0.101491	0.462001	SARS-CoV-2	Hyper
chr13	46412434	46412505	71	4	0.00183655	9.54496e-15	0.00678636	0.198545	0.732047	-0.533502	SARS-CoV-2	Hypo
chr13	46445480	46445766	286	3	3.819e-07	2.15672e-14	1.14567e-06	0.111111	0.910289	-0.799178	SARS-CoV-2	Hypo
chr13	46481712	46481918	206	3	0.00021902	4.81815e-05	0.000306547	0.262092	0.746457	-0.484366	SARS-CoV-2	Hypo
chr13	46484024	46484132	108	5	5.52048e-05	4.5852e-08	0.000147893	0.403214	0.933345	-0.530131	SARS-CoV-2	Hypo
chr13	46499944	46500115	171	3	7.0291e-07	3.88898e-13	1.75016e-06	0.173016	0.845542	-0.672526	SARS-CoV-2	Hypo
chr13	46507987	46508069	82	3	2.31932e-05	5.72743e-08	4.88339e-05	0.97619	0.343651	0.63254	SARS-CoV-2	Hyper
chr13	46521248	46521337	89	4	3.89562e-12	1.56763e-20	1.36472e-11	0.931552	0.157579	0.773973	SARS-CoV-2	Hyper
chr13	46534938	46535127	189	3	3.23359e-05	1.71759e-13	8.6707e-05	0.366933	0.894717	-0.527784	SARS-CoV-2	Hypo
chr13	46609355	46609651	296	3	0.00152581	6.33107e-08	0.0045772	0.367063	0.909043	-0.541979	SARS-CoV-2	Hypo
chr13	46639740	46639904	164	3	0.00209313	1.22455e-08	0.00619598	0.343675	0.866705	-0.52303	SARS-CoV-2	Hypo
chr13	46675808	46675927	119	3	1.53324e-06	3.5648e-10	4.59686e-06	0.711576	0.147034	0.564541	SARS-CoV-2	Hyper
chr13	46698672	46698977	305	6	4.93141e-07	8.26783e-14	2.85649e-06	0.931217	0.242345	0.688872	SARS-CoV-2	Hyper
chr13	46711341	46711629	288	6	0.00139053	5.84361e-08	0.00469934	0.336179	0.850149	-0.513971	SARS-CoV-2	Hypo
chr13	46730497	46730642	145	3	0.00317234	4.42916e-09	0.00951247	0.425265	0.922532	-0.497267	SARS-CoV-2	Hypo
chr13	46732681	46732861	180	3	1.26148e-06	2.01985e-08	2.04253e-06	0.467782	0.922222	-0.45444	SARS-CoV-2	Hypo
chr13	46744934	46745046	112	3	0.000229117	5.07705e-11	0.00068735	0.833333	0.0838829	0.74945	SARS-CoV-2	Hyper
chr13	46751498	46751782	284	12	4.01348e-08	2.78416e-19	4.75074e-07	0.891904	0.102768	0.789135	SARS-CoV-2	Hyper
chr13	46754868	46754999	131	3	5.39909e-09	3.7879e-15	1.61971e-08	0.94302	0.148753	0.794267	SARS-CoV-2	Hyper
chr13	46755873	46756439	566	8	1.49376e-05	1.86379e-16	0.000119475	0.847827	0.133097	0.71473	SARS-CoV-2	Hyper
chr13	46757415	46757619	204	3	0.000992538	5.99931e-12	0.00297526	0.970729	0.451379	0.51935	SARS-CoV-2	Hyper
chr13	46869774	46870454	680	6	2.39846e-06	1.41924e-14	1.34586e-05	0.734923	0.0990997	0.635823	SARS-CoV-2	Hyper
chr13	46871405	46871669	264	3	1.69085e-16	3.25947e-20	4.93149e-16	0.922367	0.156998	0.765369	SARS-CoV-2	Hyper
chr13	46894016	46894433	417	6	1.95401e-06	8.01205e-15	1.02201e-05	0.952907	0.207604	0.745303	SARS-CoV-2	Hyper
chr13	46917631	46917663	32	3	1.22878e-07	1.15541e-09	2.79512e-07	0.28381	0.953695	-0.669885	SARS-CoV-2	Hypo
chr13	46919556	46919719	163	3	0.0012195	2.50952e-09	0.00365848	0.332504	0.889418	-0.556914	SARS-CoV-2	Hypo
chr13	46927244	46927399	155	3	0.000425557	0.000162014	0.000674704	0.972222	0.465036	0.507186	SARS-CoV-2	Hyper
chr13	46929028	46929283	255	3	7.08929e-05	3.59823e-11	0.000212298	0.824918	0.252466	0.572452	SARS-CoV-2	Hyper
chr13	46960217	46960624	407	4	0.000423305	1.07208e-08	0.00161125	0.110593	0.683151	-0.572559	SARS-CoV-2	Hypo
chr13	47012402	47012411	9	3	5.90358e-07	2.76555e-08	1.68979e-06	0.220018	0.828979	-0.608962	SARS-CoV-2	Hypo
chr13	47066750	47066793	43	3	0.000778921	6.59627e-07	0.00225815	0.399672	0.910384	-0.510712	SARS-CoV-2	Hypo
chr13	47084323	47084372	49	3	3.58482e-05	5.58478e-12	6.06033e-05	0.726111	0.126621	0.59949	SARS-CoV-2	Hyper
chr13	47145546	47145632	86	4	0.000230023	1.40936e-08	0.000838325	0.366541	0.861413	-0.494872	SARS-CoV-2	Hypo
chr13	47159885	47160057	172	3	9.30671e-05	2.10362e-06	0.000263374	0.518626	0.0775515	0.441074	SARS-CoV-2	Hyper
chr13	47188754	47188946	192	5	2.06151e-05	1.59094e-15	9.12032e-05	0.0355045	0.601649	-0.566144	SARS-CoV-2	Hypo
chr13	47198761	47198949	188	3	0.00029806	2.49959e-12	0.00061894	0.506983	0.931123	-0.42414	SARS-CoV-2	Hypo
chr13	47240378	47240606	228	3	0.00149907	4.59626e-12	0.00449722	0.215849	0.842511	-0.626662	SARS-CoV-2	Hypo
chr13	47250386	47250720	334	3	2.32537e-06	3.45516e-12	6.26871e-06	0.78319	0.101903	0.681287	SARS-CoV-2	Hyper
chr13	47301516	47301668	152	4	6.04688e-06	1.00248e-09	2.3723e-05	0.916157	0.3066	0.609557	SARS-CoV-2	Hyper
chr13	47303081	47303115	34	3	3.52928e-05	1.09393e-07	9.50792e-05	0.986111	0.441421	0.54469	SARS-CoV-2	Hyper
chr13	47467566	47467909	343	3	0.00233773	4.14594e-06	0.00604298	0.317841	0.715092	-0.397251	SARS-CoV-2	Hypo
chr13	47488373	47488708	335	3	6.82352e-06	4.35138e-11	1.25485e-05	0.172975	0.720289	-0.547313	SARS-CoV-2	Hypo
chr13	47557260	47557573	313	3	1.72709e-10	9.958e-18	3.18041e-10	0.868845	0.126682	0.742164	SARS-CoV-2	Hyper
chr13	47562343	47562589	246	4	0.00148326	1.35726e-06	0.00521074	0.503148	0.910731	-0.407583	SARS-CoV-2	Hypo
chr13	47684629	47684880	251	3	0.002365	3.20284e-11	0.00691592	0.28022	0.790278	-0.510058	SARS-CoV-2	Hypo
chr13	47694891	47695306	415	4	4.4522e-05	6.28153e-10	9.77853e-05	0.135909	0.799018	-0.663109	SARS-CoV-2	Hypo
chr13	47710949	47711328	379	3	0.00291772	4.87697e-10	0.00875304	0.3627	0.864491	-0.50179	SARS-CoV-2	Hypo
chr13	47732548	47732752	204	3	0.00110845	6.96365e-11	0.00330066	0.339012	0.873927	-0.534915	SARS-CoV-2	Hypo
chr13	47742312	47742817	505	6	1.03285e-06	8.58697e-13	6.18754e-06	0.116755	0.797067	-0.680312	SARS-CoV-2	Hypo
chr13	47843669	47843995	326	3	0.00361997	1.31725e-07	0.00845695	0.532581	0.905758	-0.373177	SARS-CoV-2	Hypo
chr13	47846800	47847090	290	3	0.000126339	3.8758e-09	0.000379001	0.35873	0.907538	-0.548807	SARS-CoV-2	Hypo
chr13	47906360	47906468	108	3	1.01212e-06	5.17942e-08	1.64942e-06	0.316966	0.892219	-0.575253	SARS-CoV-2	Hypo
chr13	48058693	48059035	342	3	3.04421e-09	6.52766e-10	6.63272e-09	0.167337	0.838848	-0.671511	SARS-CoV-2	Hypo
chr13	48074217	48074399	182	3	7.69571e-06	1.12621e-09	2.27026e-05	0.269191	0.901172	-0.63198	SARS-CoV-2	Hypo
chr13	48077979	48078058	79	3	9.64742e-05	2.07149e-08	0.000289361	0.247415	0.841176	-0.593761	SARS-CoV-2	Hypo
chr13	48120814	48120991	177	3	3.80076e-08	1.61398e-08	5.74866e-08	0.144819	0.875501	-0.730683	SARS-CoV-2	Hypo
chr13	48127235	48127557	322	3	0.00153784	4.33146e-11	0.00461122	0.145503	0.709881	-0.564379	SARS-CoV-2	Hypo
chr13	48391043	48391269	226	3	3.09819e-07	3.44546e-12	9.29002e-07	0.130952	0.952007	-0.821055	SARS-CoV-2	Hypo
chr13	48411623	48411965	342	3	1.9899e-05	1.32081e-05	2.42142e-05	0.349896	0.899621	-0.549725	SARS-CoV-2	Hypo
chr13	48431488	48431751	263	4	1.34376e-07	2.94579e-12	5.37339e-07	0.97913	0.236241	0.74289	SARS-CoV-2	Hyper
chr13	48439992	48440303	311	4	3.32959e-07	3.33937e-11	1.30266e-06	0.911667	0.23352	0.678147	SARS-CoV-2	Hyper
chr13	48454344	48454568	224	3	0.000115468	2.69554e-07	0.000233729	0.355159	0.862817	-0.507658	SARS-CoV-2	Hypo
chr13	48667893	48667996	103	3	0.00234494	3.38932e-09	0.00380509	0.49	0.885086	-0.395086	SARS-CoV-2	Hypo
chr13	48698031	48698426	395	7	2.00763e-07	1.62867e-10	1.28609e-06	0.154865	0.833051	-0.678186	SARS-CoV-2	Hypo
chr13	48729626	48729747	121	4	0.000725811	1.49441e-07	0.00290037	0.74655	0.280324	0.466226	SARS-CoV-2	Hyper
chr13	48729847	48729936	89	3	0.00137049	9.71818e-07	0.00409302	0.155524	0.654357	-0.498832	SARS-CoV-2	Hypo
chr13	48732177	48732378	201	3	1.01235e-06	5.2566e-09	2.62715e-06	0.345221	0.893177	-0.547957	SARS-CoV-2	Hypo
chr13	48748565	48748784	219	3	0.00306904	2.23596e-06	0.00530605	0.938462	0.6	0.338462	SARS-CoV-2	Hyper
chr13	48772540	48772736	196	3	0.00295734	7.36297e-06	0.00607036	0.583987	0.906084	-0.322097	SARS-CoV-2	Hypo
chr13	48796597	48796797	200	4	9.95355e-08	1.14639e-09	3.22243e-07	0.702674	0.13592	0.566754	SARS-CoV-2	Hyper
chr13	49066669	49066727	58	3	4.33104e-07	2.4869e-12	1.29926e-06	0.821549	0.0488843	0.772665	SARS-CoV-2	Hyper
chr13	49079733	49079824	91	3	3.51191e-05	1.02317e-06	5.76133e-05	0.595654	0.112795	0.48286	SARS-CoV-2	Hyper
chr13	49080343	49080373	30	3	0.00201227	0.000378294	0.00521556	0.80017	0.448107	0.352063	SARS-CoV-2	Hyper
chr13	49105709	49105832	123	4	0.00475692	2.91986e-16	0.00851683	0.470541	0.884736	-0.414195	SARS-CoV-2	Hypo
chr13	49108256	49108353	97	3	0.000264141	3.68895e-13	0.000792086	0.830781	0.330206	0.500575	SARS-CoV-2	Hyper
chr13	49155038	49155375	337	3	1.22071e-05	5.28277e-08	3.59408e-05	0.197835	0.716636	-0.518801	SARS-CoV-2	Hypo
chr13	49323968	49324446	478	9	0.00123364	1.53783e-11	0.00793999	0.0987231	0.605093	-0.50637	SARS-CoV-2	Hypo
chr13	49357390	49357650	260	3	0.00152452	1.50884e-06	0.00422523	0.600234	0.240958	0.359276	SARS-CoV-2	Hyper
chr13	49412797	49413030	233	3	0.00171905	5.41582e-11	0.00515716	0.295159	0.880728	-0.585569	SARS-CoV-2	Hypo
chr13	49440539	49440730	191	4	7.11035e-09	6.99817e-19	2.48733e-08	0.891118	0.21803	0.673088	SARS-CoV-2	Hyper
chr13	49482906	49483312	406	3	0.000279097	6.24729e-10	0.000584516	0.314056	0.832834	-0.518778	SARS-CoV-2	Hypo
chr13	49528296	49528555	259	4	6.67721e-09	1.98393e-11	2.64127e-08	0.153354	0.861688	-0.708334	SARS-CoV-2	Hypo
chr13	49545771	49546137	366	3	0.000838421	4.1105e-10	0.00251518	0.310262	0.896461	-0.586198	SARS-CoV-2	Hypo
chr13	49644869	49644975	106	3	0.00111119	4.39755e-08	0.00330183	0.861772	0.31128	0.550492	SARS-CoV-2	Hyper
chr13	49716409	49716482	73	3	2.81093e-06	1.17885e-07	8.1917e-06	0.220639	0.817388	-0.596749	SARS-CoV-2	Hypo
chr13	49790692	49790732	40	3	1.49961e-06	2.92293e-09	4.49213e-06	0.80719	0.0561471	0.751042	SARS-CoV-2	Hyper
chr13	49792752	49793054	302	5	0.0012699	3.18883e-07	0.00580399	0.147975	0.68601	-0.538034	SARS-CoV-2	Hypo
chr13	49796520	49796745	225	4	1.43532e-05	2.00215e-21	5.74129e-05	0.860529	0.131728	0.728801	SARS-CoV-2	Hyper
chr13	49825557	49825639	82	3	1.39993e-13	3.88087e-18	4.19558e-13	0.921296	0.0762095	0.845087	SARS-CoV-2	Hyper
chr13	49877176	49877281	105	4	0.000883949	6.27506e-11	0.00349081	0.330938	0.89051	-0.559572	SARS-CoV-2	Hypo
chr13	49879528	49879718	190	6	0.000366625	2.28452e-06	0.00169282	0.176908	0.839438	-0.66253	SARS-CoV-2	Hypo
chr13	49879770	49879785	15	3	0.00104311	2.76835e-05	0.00251256	0.345295	0.821429	-0.476134	SARS-CoV-2	Hypo
chr13	49882103	49882547	444	5	4.15807e-06	8.02541e-13	1.60853e-05	0.174577	0.830362	-0.655785	SARS-CoV-2	Hypo
chr13	49883230	49883335	105	4	2.52847e-06	2.03177e-11	9.88871e-06	0.201505	0.883535	-0.68203	SARS-CoV-2	Hypo
chr13	49888298	49888347	49	3	1.16118e-11	1.32412e-17	3.48234e-11	0.0325151	0.787291	-0.754776	SARS-CoV-2	Hypo
chr13	50051224	50051338	114	3	4.73469e-05	1.96868e-05	9.45914e-05	0.423684	0.921728	-0.498044	SARS-CoV-2	Hypo
chr13	50125758	50125928	170	6	0.00157538	3.07837e-07	0.00779339	0.786571	0.25275	0.533821	SARS-CoV-2	Hyper
chr13	50143435	50143711	276	3	2.86392e-08	2.30101e-10	8.08342e-08	0.148853	0.893939	-0.745087	SARS-CoV-2	Hypo
chr13	50155941	50156177	236	3	3.07603e-09	2.12929e-11	9.05834e-09	0.125981	0.847687	-0.721707	SARS-CoV-2	Hypo
chr13	50160490	50160670	180	3	1.17277e-05	6.85238e-10	3.518e-05	0.238059	0.881127	-0.643068	SARS-CoV-2	Hypo
chr13	50176701	50177035	334	4	1.53472e-07	1.24785e-13	4.68748e-07	0.134856	0.834926	-0.70007	SARS-CoV-2	Hypo
chr13	50181990	50182173	183	5	7.59887e-07	1.88065e-23	3.79938e-06	0.785574	0.0756562	0.709918	SARS-CoV-2	Hyper
chr13	50194471	50194694	223	5	0.00359923	6.87943e-05	0.00741836	0.883362	0.472122	0.41124	SARS-CoV-2	Hyper
chr13	50202878	50202965	87	3	0.00315594	7.65638e-07	0.00771206	0.486644	0.109574	0.37707	SARS-CoV-2	Hyper
chr13	50215961	50216117	156	3	2.88733e-08	2.67937e-09	6.0867e-08	0.88572	0.17642	0.7093	SARS-CoV-2	Hyper
chr13	50217183	50217550	367	3	0.00278993	9.55972e-13	0.00836956	0.830561	0.19544	0.635122	SARS-CoV-2	Hyper
chr13	50219797	50219937	140	3	0.000950989	1.85244e-10	0.00285297	1	0.306117	0.693883	SARS-CoV-2	Hyper
chr13	50243845	50243946	101	5	0.000707664	7.03805e-11	0.00252403	0.293923	0.830353	-0.53643	SARS-CoV-2	Hypo
chr13	50263370	50263673	303	5	1.36473e-05	9.11619e-10	6.80783e-05	0.292667	0.84174	-0.549073	SARS-CoV-2	Hypo
chr13	50309407	50309553	146	9	0.000297522	1.15799e-12	0.00267508	0.214294	0.873655	-0.659361	SARS-CoV-2	Hypo
chr13	50320225	50320359	134	4	6.34392e-07	6.15002e-12	1.96957e-06	0.145649	0.832896	-0.687248	SARS-CoV-2	Hypo
chr13	50364835	50365294	459	5	0.0011391	2.87504e-13	0.00504992	0.0719503	0.576414	-0.504464	SARS-CoV-2	Hypo
chr13	50376523	50376794	271	3	0.000227663	7.87102e-08	0.000681101	0.393849	0.927318	-0.533469	SARS-CoV-2	Hypo
chr13	50408760	50408921	161	3	3.41579e-10	3.23018e-13	9.77313e-10	0.118234	0.90404	-0.785807	SARS-CoV-2	Hypo
chr13	50513228	50513438	210	3	0.000197646	4.89583e-06	0.000416952	0.339232	0.769968	-0.430736	SARS-CoV-2	Hypo
chr13	50569769	50570018	249	3	7.05532e-05	1.28617e-13	0.000211295	0.838489	0.174104	0.664384	SARS-CoV-2	Hyper
chr13	50573244	50573528	284	6	3.62646e-07	1.64928e-12	1.42724e-06	0.0145062	0.769838	-0.755332	SARS-CoV-2	Hypo
chr13	50653987	50654249	262	3	0.00166525	0.000492284	0.00291869	0.301538	0.0229885	0.27855	SARS-CoV-2	Hyper
chr13	50690745	50690844	99	4	1.39516e-06	6.8665e-18	5.58059e-06	0.838278	0.150172	0.688106	SARS-CoV-2	Hyper
chr13	50701268	50701415	147	5	0.00229979	1.39317e-05	0.00593783	0.850828	0.403779	0.447049	SARS-CoV-2	Hyper
chr13	50706970	50707019	49	3	0.0013637	2.91084e-05	0.00349163	0.410319	0.0790871	0.331232	SARS-CoV-2	Hyper
chr13	50727043	50727340	297	5	0.000144226	4.42835e-17	0.000721129	0.138919	0.885373	-0.746455	SARS-CoV-2	Hypo
chr13	50731053	50731305	252	3	1.61269e-05	5.75376e-07	3.07031e-05	0.373846	0.93295	-0.559104	SARS-CoV-2	Hypo
chr13	50783416	50783609	193	3	2.81756e-06	1.23732e-11	8.45074e-06	0.917827	0.310556	0.607271	SARS-CoV-2	Hyper
chr13	50796831	50796853	22	3	5.02097e-05	6.45343e-08	0.000150059	0.487213	0.0270629	0.46015	SARS-CoV-2	Hyper
chr13	50900804	50901160	356	7	0.000217529	3.89988e-13	0.00148816	0.195736	0.858819	-0.663083	SARS-CoV-2	Hypo
chr13	50931740	50932050	310	5	8.97024e-06	3.18362e-11	4.47484e-05	0.134628	0.788533	-0.653905	SARS-CoV-2	Hypo
chr13	50939625	50940333	708	5	0.000769284	8.34577e-21	0.00383345	0.218082	0.853712	-0.63563	SARS-CoV-2	Hypo
chr13	50960813	50961089	276	5	1.37639e-05	2.29693e-11	6.46388e-05	0.301357	0.891371	-0.590014	SARS-CoV-2	Hypo
chr13	50986861	50987058	197	3	1.95188e-09	4.1782e-17	5.85553e-09	0.0560054	0.854728	-0.798722	SARS-CoV-2	Hypo
chr13	51058670	51058817	147	5	1.90556e-09	6.80134e-12	4.41591e-09	0.103687	0.874048	-0.77036	SARS-CoV-2	Hypo
chr13	51059041	51059255	214	3	3.56342e-06	2.43182e-12	1.06902e-05	0.0808895	0.748788	-0.667898	SARS-CoV-2	Hypo
chr13	51060356	51060697	341	3	1.18236e-05	2.84239e-17	2.44854e-05	0.264817	0.877555	-0.612737	SARS-CoV-2	Hypo
chr13	51209841	51210095	254	3	0.000980412	1.14599e-13	0.00294123	0.799603	0.16968	0.629923	SARS-CoV-2	Hyper
chr13	51218995	51219430	435	5	0.000134152	1.63353e-09	0.000667938	0.211626	0.792066	-0.580441	SARS-CoV-2	Hypo
chr13	51224801	51224895	94	3	0.000156963	1.74744e-11	0.000470876	0.0831523	0.672917	-0.589764	SARS-CoV-2	Hypo
chr13	51242378	51242475	97	3	8.80219e-06	1.08281e-11	2.63999e-05	0.741566	0.0758874	0.665678	SARS-CoV-2	Hyper
chr13	51259835	51260314	479	4	0.00227195	5.46163e-16	0.00908778	0.00833333	0.73915	-0.730817	SARS-CoV-2	Hypo
chr13	51285745	51286139	394	4	0.0023152	3.20938e-07	0.00875118	0.40821	0.918905	-0.510695	SARS-CoV-2	Hypo
chr13	51287828	51288072	244	5	5.36761e-08	1.79636e-13	2.2331e-07	0.922081	0.18265	0.739431	SARS-CoV-2	Hyper
chr13	51288740	51288868	128	3	0.000354914	8.71972e-11	0.00106173	0.983333	0.401835	0.581498	SARS-CoV-2	Hyper
chr13	51289153	51289223	70	4	0.000183382	9.90675e-09	0.000668743	0.976799	0.493933	0.482866	SARS-CoV-2	Hyper
chr13	51289599	51289873	274	4	3.57075e-07	8.18399e-11	1.33723e-06	0.958333	0.227139	0.731194	SARS-CoV-2	Hyper
chr13	51330398	51331029	631	6	1.0184e-06	1.1682e-09	3.95437e-06	0.0677156	0.830123	-0.762408	SARS-CoV-2	Hypo
chr13	51358164	51358260	96	3	0.00340925	1.27953e-08	0.00915915	0.913194	0.514975	0.39822	SARS-CoV-2	Hyper
chr13	51371512	51371585	73	3	1.24879e-09	1.17285e-12	3.58073e-09	0.126513	0.867704	-0.741191	SARS-CoV-2	Hypo
chr13	51403455	51403723	268	3	0.002886	6.55444e-13	0.00865717	0.17535	0.752337	-0.576987	SARS-CoV-2	Hypo
chr13	51418397	51418715	318	3	2.78299e-08	1.16075e-17	8.32371e-08	0.179985	0.932074	-0.752089	SARS-CoV-2	Hypo
chr13	51421191	51421274	83	3	0.00152811	1.19221e-10	0.00458409	0.864098	0.461759	0.402339	SARS-CoV-2	Hyper
chr13	51461416	51461629	213	3	3.89299e-06	2.33309e-08	1.13995e-05	0.94765	0.40522	0.542429	SARS-CoV-2	Hyper
chr13	51466481	51466870	389	3	2.66149e-06	5.68845e-10	7.96393e-06	0.934609	0.113183	0.821427	SARS-CoV-2	Hyper
chr13	51479179	51479437	258	3	8.13301e-06	1.8514e-07	2.21707e-05	0.131134	0.804473	-0.673339	SARS-CoV-2	Hypo
chr13	51565141	51565272	131	4	2.32567e-06	9.93217e-08	4.09008e-06	0.144286	0.833761	-0.689475	SARS-CoV-2	Hypo
chr13	51578404	51578692	288	7	4.2655e-07	7.56471e-12	1.59336e-06	0.956236	0.279405	0.676831	SARS-CoV-2	Hyper
chr13	51605211	51605513	302	4	6.75263e-07	2.75787e-11	2.65688e-06	0.148214	0.87754	-0.729326	SARS-CoV-2	Hypo
chr13	51618198	51618453	255	3	2.48136e-06	1.55691e-07	6.06866e-06	0.428989	0.970737	-0.541748	SARS-CoV-2	Hypo
chr13	51624417	51624727	310	4	0.000245046	2.03791e-07	0.000509369	0.268544	0.765634	-0.49709	SARS-CoV-2	Hypo
chr13	51640046	51640432	386	7	0.000649986	6.00722e-09	0.00254911	0.694235	0.209193	0.485041	SARS-CoV-2	Hyper
chr13	51640932	51641018	86	5	3.32962e-05	1.50637e-10	0.000164017	0.82895	0.207412	0.621538	SARS-CoV-2	Hyper
chr13	51641571	51641761	190	4	0.000220259	1.0381e-07	0.000792043	0.582425	0.0967492	0.485676	SARS-CoV-2	Hyper
chr13	51795680	51795697	17	3	0.0032949	9.73529e-08	0.00931514	0.201111	0.683024	-0.481913	SARS-CoV-2	Hypo
chr13	51798340	51798379	39	3	2.64713e-05	2.08347e-08	6.17185e-05	0.384718	0.89268	-0.507962	SARS-CoV-2	Hypo
chr13	51815959	51816036	77	3	1.59301e-20	1.5068e-23	3.42439e-20	0.928146	0.0663057	0.861841	SARS-CoV-2	Hyper
chr13	51820630	51821021	391	4	0.000107066	1.15069e-10	0.000375523	0.14809	0.754999	-0.606909	SARS-CoV-2	Hypo
chr13	51827257	51827369	112	3	6.33456e-06	7.72196e-10	1.8983e-05	0.0123457	0.59485	-0.582504	SARS-CoV-2	Hypo
chr13	51845796	51846003	207	5	3.67035e-05	1.27911e-08	0.000181322	0.0980338	0.654148	-0.556114	SARS-CoV-2	Hypo
chr13	51850878	51851164	286	3	2.2811e-06	2.14289e-13	6.843e-06	0.0815816	0.834195	-0.752614	SARS-CoV-2	Hypo
chr13	51852672	51852815	143	3	2.44631e-06	3.27487e-07	6.53759e-06	0.816914	0.284127	0.532787	SARS-CoV-2	Hyper
chr13	51866507	51866931	424	6	6.74558e-09	6.82176e-13	3.49008e-08	0.0222222	0.860854	-0.838632	SARS-CoV-2	Hypo
chr13	51904864	51905177	313	3	0.000136155	3.64862e-10	0.00040582	0.782862	0.240713	0.542149	SARS-CoV-2	Hyper
chr13	52205489	52205839	350	3	5.53371e-06	5.54223e-13	1.3822e-05	0.977778	0.324078	0.6537	SARS-CoV-2	Hyper
chr13	52334826	52334955	129	7	1.76285e-07	4.87326e-15	9.48865e-07	0.141395	0.819002	-0.677607	SARS-CoV-2	Hypo
chr13	52352582	52352817	235	3	3.54667e-06	6.26309e-11	1.06378e-05	0.883246	0.184005	0.69924	SARS-CoV-2	Hyper
chr13	52360434	52360574	140	3	0.00217478	4.4433e-05	0.00609874	0.0722222	0.484923	-0.412701	SARS-CoV-2	Hypo
chr13	52368053	52368654	601	6	4.38825e-09	3.88968e-12	1.17436e-08	0.94249	0.148496	0.793994	SARS-CoV-2	Hyper
chr13	52378964	52379127	163	4	5.03087e-06	1.21808e-08	1.54409e-05	0.347204	0.892589	-0.545386	SARS-CoV-2	Hypo
chr13	52400675	52400721	46	3	0.000283942	8.15094e-10	0.000851797	0.97619	0.41131	0.564881	SARS-CoV-2	Hyper
chr13	52401468	52401485	17	3	1.81888e-10	1.0494e-12	3.97372e-10	0.872222	0.155637	0.716585	SARS-CoV-2	Hyper
chr13	52404628	52404731	103	3	7.81117e-08	3.66907e-10	2.28184e-07	0.84413	0.27709	0.567039	SARS-CoV-2	Hyper
chr13	52415024	52415196	172	4	5.75855e-07	1.81075e-11	2.28916e-06	0.906522	0.150036	0.756485	SARS-CoV-2	Hyper
chr13	52423392	52423487	95	3	9.31408e-09	3.96022e-13	2.79083e-08	0.736997	0.0257807	0.711217	SARS-CoV-2	Hyper
chr13	52448791	52449074	283	7	5.39501e-06	2.05449e-16	3.51281e-05	0.0569364	0.792225	-0.735288	SARS-CoV-2	Hypo
chr13	52476935	52477099	164	3	0.000867818	0.000199905	0.00200832	0.898775	0.402446	0.496329	SARS-CoV-2	Hyper
chr13	52486121	52486498	377	7	0.000465571	1.09626e-05	0.00253615	0.084932	0.520413	-0.435481	SARS-CoV-2	Hypo
chr13	52488372	52488713	341	4	8.6164e-05	9.40169e-18	0.000344654	0.171483	0.807148	-0.635665	SARS-CoV-2	Hypo
chr13	52488981	52489186	205	3	0.00203495	8.44551e-19	0.00610485	0.240421	0.915085	-0.674664	SARS-CoV-2	Hypo
chr13	52494196	52494475	279	3	7.19854e-06	3.90453e-15	2.15924e-05	0.0430108	0.729007	-0.685996	SARS-CoV-2	Hypo
chr13	52496168	52496434	266	3	0.00378296	2.74539e-06	0.00997497	0.388007	0.820113	-0.432106	SARS-CoV-2	Hypo
chr13	52516351	52516658	307	4	0.00211019	3.86575e-17	0.00844075	0.222932	0.89036	-0.667428	SARS-CoV-2	Hypo
chr13	52518162	52518366	204	3	0.00315345	4.32495e-09	0.00945998	0.326208	0.932981	-0.606773	SARS-CoV-2	Hypo
chr13	52529439	52529856	417	11	0.000475912	5.64312e-15	0.00262941	0.103173	0.695181	-0.592008	SARS-CoV-2	Hypo
chr13	52530655	52530692	37	3	1.40239e-06	1.56222e-08	3.64408e-06	0.0592885	0.749222	-0.689933	SARS-CoV-2	Hypo
chr13	52531778	52531886	108	3	4.09471e-06	7.31482e-07	8.23591e-06	0.279523	0.838915	-0.559392	SARS-CoV-2	Hypo
chr13	52532509	52532819	310	5	2.8645e-07	4.87438e-12	1.39975e-06	0.189314	0.88779	-0.698477	SARS-CoV-2	Hypo
chr13	52544710	52545250	540	7	0.000310216	2.11195e-15	0.00217142	0.111521	0.73553	-0.624009	SARS-CoV-2	Hypo
chr13	52546049	52546192	143	3	3.50184e-05	1.19775e-09	0.00010503	0.170298	0.796528	-0.62623	SARS-CoV-2	Hypo
chr13	52565026	52565209	183	6	0.000308447	4.46984e-12	0.0014439	0.396503	0.881683	-0.48518	SARS-CoV-2	Hypo
chr13	52568081	52568324	243	3	0.00276236	5.28123e-17	0.00828189	0.335979	0.894731	-0.558752	SARS-CoV-2	Hypo
chr13	52569687	52569926	239	3	0.00100045	0.000319536	0.00168487	0.360509	0.716704	-0.356195	SARS-CoV-2	Hypo
chr13	52573477	52573979	502	11	4.39542e-06	3.92797e-11	1.92439e-05	0.0443364	0.727682	-0.683346	SARS-CoV-2	Hypo
chr13	52584109	52584176	67	3	2.14725e-07	6.24343e-11	5.86718e-07	0.196975	0.868368	-0.671393	SARS-CoV-2	Hypo
chr13	52584400	52584639	239	3	1.70848e-06	1.13808e-10	5.05925e-06	0.271454	0.890729	-0.619276	SARS-CoV-2	Hypo
chr13	52625784	52626023	239	4	0.00340122	0.000295004	0.00715409	0.498763	0.889129	-0.390366	SARS-CoV-2	Hypo
chr13	52635503	52635682	179	3	4.84665e-13	9.55799e-14	1.24119e-12	0.0398653	0.861508	-0.821643	SARS-CoV-2	Hypo
chr13	52703650	52703673	23	3	0.00387785	0.00142689	0.00723515	0.625272	0.915898	-0.290625	SARS-CoV-2	Hypo
chr13	52732656	52732833	177	3	0.000117091	1.2149e-07	0.00020264	0.804513	0.281974	0.52254	SARS-CoV-2	Hyper
chr13	52751080	52751090	10	3	6.26122e-06	3.23742e-07	1.118e-05	0.335404	0.944803	-0.609399	SARS-CoV-2	Hypo
chr13	52940591	52940798	207	3	5.13554e-09	9.64426e-11	1.47905e-08	0.160077	0.878073	-0.717996	SARS-CoV-2	Hypo
chr13	52985778	52986009	231	3	0.000367021	5.27697e-12	0.00110106	0.96124	0.375668	0.585572	SARS-CoV-2	Hyper
chr13	53210205	53210265	60	4	0.000187123	7.54992e-09	0.000713836	0.288391	0.797111	-0.50872	SARS-CoV-2	Hypo
chr13	53270248	53270273	25	3	3.01826e-10	2.68599e-14	7.72461e-10	0.852472	0.160834	0.691638	SARS-CoV-2	Hyper
chr13	53276356	53276482	126	4	2.08639e-09	1.43925e-16	8.33457e-09	0.886079	0.07168	0.814399	SARS-CoV-2	Hyper
chr13	53286468	53286730	262	3	1.18076e-08	4.01852e-10	3.3103e-08	0.100877	0.85956	-0.758683	SARS-CoV-2	Hypo
chr13	53353389	53353776	387	6	0.000179086	2.22657e-15	0.00104975	0.155846	0.803663	-0.647817	SARS-CoV-2	Hypo
chr13	53402546	53402819	273	6	0.00024427	8.34534e-15	0.00146384	0.916561	0.254381	0.66218	SARS-CoV-2	Hyper
chr13	53416552	53416748	196	6	0.000238284	1.15259e-08	0.00133391	0.253929	0.811952	-0.558022	SARS-CoV-2	Hypo
chr13	53480903	53481256	353	8	0.00145478	7.73445e-13	0.00656961	0.288766	0.845308	-0.556542	SARS-CoV-2	Hypo
chr13	53495404	53495627	223	3	1.49664e-06	1.28641e-08	2.56113e-06	0.857143	0.165584	0.691558	SARS-CoV-2	Hyper
chr13	53498761	53498850	89	3	1.05429e-06	2.41442e-10	2.70733e-06	0.322433	0.855159	-0.532726	SARS-CoV-2	Hypo
chr13	53499997	53500203	206	10	1.62652e-07	5.84452e-16	1.58488e-06	0.132957	0.89479	-0.761834	SARS-CoV-2	Hypo
chr13	53523808	53523936	128	3	0.000499296	1.32115e-05	0.000876115	0.32178	0.735602	-0.413822	SARS-CoV-2	Hypo
chr13	53568752	53568820	68	3	0.00193966	3.44609e-05	0.00375816	0.194783	0.659275	-0.464493	SARS-CoV-2	Hypo
chr13	53579710	53580257	547	13	5.02526e-06	6.62198e-14	4.46721e-05	0.163013	0.824407	-0.661394	SARS-CoV-2	Hypo
chr13	53581981	53582226	245	4	6.36086e-05	5.74195e-18	0.000254435	0.910556	0.0968766	0.813679	SARS-CoV-2	Hyper
chr13	53586798	53587042	244	3	5.24567e-05	1.63832e-10	0.000139863	0.61729	0.0943817	0.522908	SARS-CoV-2	Hyper
chr13	53591476	53591553	77	3	3.95657e-05	3.79997e-09	0.000118296	0.915323	0.391101	0.524222	SARS-CoV-2	Hyper
chr13	53597315	53597623	308	3	0.000198103	2.93496e-15	0.00059431	0.738604	0.0911126	0.647491	SARS-CoV-2	Hyper
chr13	53618274	53618299	25	3	5.56001e-07	8.20586e-09	1.48762e-06	0.331247	0.901589	-0.570341	SARS-CoV-2	Hypo
chr13	53624328	53624487	159	4	0.000666252	6.22532e-12	0.00259174	0.442743	0.928724	-0.485981	SARS-CoV-2	Hypo
chr13	53627485	53627668	183	3	0.000287772	4.74741e-08	0.000863051	0.0906099	0.694752	-0.604143	SARS-CoV-2	Hypo
chr13	53719325	53719567	242	3	0.000178285	3.50149e-09	0.000487698	0.209105	0.855463	-0.646358	SARS-CoV-2	Hypo
chr13	53724156	53724295	139	3	1.83314e-05	1.8032e-07	5.42705e-05	0.319264	0.894982	-0.575718	SARS-CoV-2	Hypo
chr13	53751319	53751522	203	3	0.00250368	7.75555e-10	0.00748816	0.434951	0.876872	-0.441921	SARS-CoV-2	Hypo
chr13	53812099	53812457	358	5	0.00056029	1.14619e-06	0.0016045	0.233158	0.69515	-0.461991	SARS-CoV-2	Hypo
chr13	53815899	53816484	585	5	0.00182582	1.19904e-10	0.00898694	0.0922122	0.562487	-0.470275	SARS-CoV-2	Hypo
chr13	53860517	53860677	160	3	1.35996e-06	7.22284e-11	3.9869e-06	0.0531118	0.691472	-0.63836	SARS-CoV-2	Hypo
chr13	54034309	54034552	243	4	2.78281e-08	3.83673e-12	6.11438e-08	0.0762987	0.785921	-0.709622	SARS-CoV-2	Hypo
chr13	54064497	54065026	529	7	0.0016202	7.92829e-11	0.00646978	0.0818909	0.649535	-0.567644	SARS-CoV-2	Hypo
chr13	54133784	54133845	61	3	9.24892e-06	9.02501e-12	2.76744e-05	0.935417	0.31771	0.617706	SARS-CoV-2	Hyper
chr13	54284875	54285266	391	5	1.57972e-06	4.76042e-15	7.80034e-06	0.128336	0.738697	-0.610361	SARS-CoV-2	Hypo
chr13	54358902	54358997	95	4	0.000496363	4.87697e-10	0.00198486	0.402689	0.887801	-0.485112	SARS-CoV-2	Hypo
chr13	54422584	54422709	125	3	2.79159e-10	3.05697e-11	7.72273e-10	0.150123	0.84546	-0.695338	SARS-CoV-2	Hypo
chr13	54830285	54830368	83	3	9.00746e-05	3.16369e-13	0.000269936	0.342758	0.869508	-0.52675	SARS-CoV-2	Hypo
chr13	54891162	54891326	164	3	1.89348e-09	1.30553e-10	4.83698e-09	0.0222222	0.913405	-0.891183	SARS-CoV-2	Hypo
chr13	55010210	55010447	237	4	0.000809824	2.20002e-07	0.00321414	0.37296	0.847338	-0.474378	SARS-CoV-2	Hypo
chr13	55083085	55083302	217	3	0.000800072	7.74828e-08	0.00201125	0.457912	0.867179	-0.409266	SARS-CoV-2	Hypo
chr13	55136077	55136608	531	8	0.000238816	2.98218e-13	0.00162406	0.215938	0.812274	-0.596337	SARS-CoV-2	Hypo
chr13	55207498	55207694	196	3	0.00118998	3.02058e-05	0.00332148	0.0329749	0.380224	-0.347249	SARS-CoV-2	Hypo
chr13	55212068	55212415	347	3	6.08022e-07	8.17548e-12	1.60509e-06	0.0791794	0.739269	-0.660089	SARS-CoV-2	Hypo
chr13	55361059	55361117	58	3	0.00343757	1.29036e-06	0.00975946	1	0.493838	0.506162	SARS-CoV-2	Hyper
chr13	55443789	55443901	112	3	2.72268e-05	1.81697e-11	6.81024e-05	0.359114	0.94487	-0.585756	SARS-CoV-2	Hypo
chr13	55517792	55518069	277	5	0.00186364	2.92901e-10	0.00900646	0.311403	0.812382	-0.500978	SARS-CoV-2	Hypo
chr13	55856547	55856732	185	3	0.000518581	7.43431e-07	0.00145998	0.41356	0.808658	-0.395098	SARS-CoV-2	Hypo
chr13	56568798	56568953	155	3	0.00469216	1.13352e-09	0.00799898	0.596499	0.942094	-0.345596	SARS-CoV-2	Hypo
chr13	56684551	56684557	6	3	0.00022441	5.40196e-05	0.000372213	0.324176	0.853374	-0.529198	SARS-CoV-2	Hypo
chr13	57491545	57491625	80	3	4.45919e-06	4.95577e-11	1.33774e-05	0.854991	0.117932	0.737059	SARS-CoV-2	Hyper
chr13	57523804	57523957	153	3	0.00287309	2.24119e-10	0.00855186	0.951679	0.507711	0.443968	SARS-CoV-2	Hyper
chr13	57560233	57560380	147	3	0.000247103	2.49466e-10	0.000673622	0.348342	0.824909	-0.476567	SARS-CoV-2	Hypo
chr13	58221927	58222224	297	3	0.0023116	8.07005e-11	0.00493108	0.977376	0.539944	0.437432	SARS-CoV-2	Hyper
chr13	58227892	58228005	113	3	6.59718e-05	2.72517e-06	0.00014036	0.295263	0.82963	-0.534366	SARS-CoV-2	Hypo
chr13	58296235	58296345	110	3	2.06377e-08	9.89602e-09	4.14206e-08	0.091358	0.715636	-0.624278	SARS-CoV-2	Hypo
chr13	58300035	58300151	116	3	0.000267913	3.59773e-07	0.000775415	0.501807	0.888026	-0.386219	SARS-CoV-2	Hypo
chr13	58463336	58463604	268	3	6.99578e-15	2.02747e-16	1.95627e-14	0.0648148	0.8855	-0.820685	SARS-CoV-2	Hypo
chr13	58739921	58739970	49	3	5.0516e-11	8.36194e-18	1.45203e-10	0.127407	0.921958	-0.794551	SARS-CoV-2	Hypo
chr13	58745637	58745883	246	3	0.00429902	5.63246e-08	0.00978165	0.151065	0.584996	-0.433931	SARS-CoV-2	Hypo
chr13	58764970	58765151	181	4	1.70584e-05	4.12697e-12	6.18082e-05	0.772055	0.275426	0.496629	SARS-CoV-2	Hyper
chr13	59017865	59018040	175	4	5.58249e-08	5.14384e-12	2.22827e-07	0.0532635	0.790307	-0.737043	SARS-CoV-2	Hypo
chr13	59043228	59043449	221	4	1.19763e-05	1.55996e-07	4.62777e-05	0.953159	0.296126	0.657033	SARS-CoV-2	Hyper
chr13	59050899	59051056	157	3	6.07932e-05	2.6397e-09	0.000166169	0.32062	0.854412	-0.533792	SARS-CoV-2	Hypo
chr13	59193947	59194103	156	3	4.45044e-09	1.22053e-14	1.3351e-08	0.116825	0.896296	-0.779471	SARS-CoV-2	Hypo
chr13	59302170	59302481	311	3	0.00022496	2.40919e-12	0.00067488	0.154404	0.743206	-0.588802	SARS-CoV-2	Hypo
chr13	59434134	59434463	329	5	0.00094667	1.2917e-07	0.00330183	0.282382	0.793203	-0.510821	SARS-CoV-2	Hypo
chr13	59676238	59676424	186	3	0.000341023	7.40642e-08	0.000816247	0.546872	0.938689	-0.391818	SARS-CoV-2	Hypo
chr13	59688535	59688745	210	4	2.02541e-08	7.64076e-12	4.1072e-08	0.0408298	0.687883	-0.647053	SARS-CoV-2	Hypo
chr13	59708212	59708539	327	3	3.57264e-05	1.5479e-07	0.000104835	0.0878431	0.603461	-0.515617	SARS-CoV-2	Hypo
chr13	59719337	59719675	338	3	8.25354e-09	3.94396e-16	1.55257e-08	0.147643	0.798246	-0.650603	SARS-CoV-2	Hypo
chr13	59768516	59768761	245	3	6.03538e-06	1.14153e-10	1.80811e-05	0.0849878	0.721589	-0.636601	SARS-CoV-2	Hypo
chr13	59872398	59872593	195	3	0.000263482	7.65236e-09	0.000662424	0.393208	0.887824	-0.494616	SARS-CoV-2	Hypo
chr13	59899618	59899782	164	3	1.3066e-08	3.86641e-10	3.25479e-08	0.358413	0.95619	-0.597777	SARS-CoV-2	Hypo
chr13	59938935	59939001	66	3	0.000505756	1.6513e-05	0.00117398	0.749407	0.98121	-0.231802	SARS-CoV-2	Hypo
chr13	59983845	59984078	233	3	1.06674e-06	1.41848e-10	1.88153e-06	0.138862	0.809558	-0.670696	SARS-CoV-2	Hypo
chr13	59989202	59989449	247	3	7.79967e-10	7.72839e-13	2.22532e-09	0.0520833	0.8123	-0.760216	SARS-CoV-2	Hypo
chr13	60015218	60015612	394	10	0.000904368	1.60473e-16	0.00903203	0.860101	0.15695	0.703151	SARS-CoV-2	Hyper
chr13	60034758	60035177	419	5	1.35452e-06	3.84406e-09	5.63467e-06	0.322586	0.903906	-0.58132	SARS-CoV-2	Hypo
chr13	60053149	60053197	48	3	0.00088945	4.86653e-07	0.00237856	0.151591	0.615509	-0.463918	SARS-CoV-2	Hypo
chr13	60255040	60255068	28	3	0.00132158	1.33484e-11	0.00396474	0.838624	0.265036	0.573588	SARS-CoV-2	Hyper
chr13	60257791	60257878	87	3	3.37163e-07	4.10824e-14	1.01148e-06	0.806187	0.164444	0.641742	SARS-CoV-2	Hyper
chr13	60324840	60325248	408	6	0.000877809	3.51367e-22	0.00524958	0.170904	0.873622	-0.702718	SARS-CoV-2	Hypo
chr13	60341009	60341162	153	3	1.75133e-06	7.31557e-16	5.25398e-06	0.141929	0.909524	-0.767595	SARS-CoV-2	Hypo
chr13	60348672	60348892	220	3	1.62142e-12	5.81928e-20	4.53612e-12	0.0783261	0.889044	-0.810718	SARS-CoV-2	Hypo
chr13	60733160	60733525	365	4	1.28383e-09	1.60281e-16	4.68722e-09	0.175333	0.920535	-0.745202	SARS-CoV-2	Hypo
chr13	60745741	60746020	279	3	1.17622e-10	6.51387e-12	3.38733e-10	0.133865	0.866901	-0.733036	SARS-CoV-2	Hypo
chr13	60921458	60921707	249	3	0.00260483	4.23301e-10	0.006974	0.525389	0.921131	-0.395741	SARS-CoV-2	Hypo
chr13	61008237	61008378	141	3	0.000139075	6.71492e-05	0.000281904	0.579106	0.95873	-0.379624	SARS-CoV-2	Hypo
chr13	61165080	61165270	190	4	1.37487e-05	6.54563e-07	4.56427e-05	0.0779891	0.678887	-0.600897	SARS-CoV-2	Hypo
chr13	61216976	61217104	128	3	9.26975e-07	8.02938e-11	2.2661e-06	0.197232	0.816718	-0.619486	SARS-CoV-2	Hypo
chr13	61264863	61265083	220	3	0.00175632	2.61442e-05	0.00409422	0.437885	0.831395	-0.39351	SARS-CoV-2	Hypo
chr13	61496793	61496928	135	3	9.08424e-07	7.9326e-12	2.72517e-06	0.146825	0.793918	-0.647093	SARS-CoV-2	Hypo
chr13	61640121	61640357	236	4	0.000805306	6.44013e-12	0.00192358	0.505793	0.944998	-0.439205	SARS-CoV-2	Hypo
chr13	61992448	61992636	188	3	2.7592e-05	1.96012e-18	8.2776e-05	0.19064	0.872219	-0.681578	SARS-CoV-2	Hypo
chr13	62105809	62106003	194	3	1.14245e-06	9.33389e-14	3.42711e-06	0.620377	0.0440516	0.576326	SARS-CoV-2	Hyper
chr13	62174408	62174621	213	3	3.69124e-07	1.52301e-10	1.09985e-06	0.0409159	0.700215	-0.659299	SARS-CoV-2	Hypo
chr13	62552218	62552379	161	3	0.00298754	0.000713158	0.00664365	0.959592	0.71829	0.241302	SARS-CoV-2	Hyper
chr13	62661266	62661527	261	3	2.0513e-06	7.42604e-12	6.1439e-06	0.200128	0.861065	-0.660938	SARS-CoV-2	Hypo
chr13	62824683	62824790	107	3	0.00210011	2.93389e-08	0.00627452	0.460081	0.845162	-0.385081	SARS-CoV-2	Hypo
chr13	62973665	62973782	117	4	0.000372511	1.15146e-05	0.00130925	0.483597	0.860929	-0.377332	SARS-CoV-2	Hypo
chr13	62979634	62979954	320	5	3.81342e-05	1.67727e-06	8.51006e-05	0.148407	0.644493	-0.496085	SARS-CoV-2	Hypo
chr13	63033507	63033746	239	4	6.62555e-05	2.0039e-07	0.000237236	0.251279	0.765772	-0.514493	SARS-CoV-2	Hypo
chr13	64650918	64651130	212	7	0.00275494	0.00016309	0.00859227	0.922191	0.572745	0.349446	SARS-CoV-2	Hyper
chr13	64651167	64651310	143	8	2.93039e-05	7.56994e-10	9.8053e-05	0.974968	0.440382	0.534586	SARS-CoV-2	Hyper
chr13	65791679	65792361	682	5	1.96701e-06	5.76616e-17	8.66071e-06	0.191376	0.86307	-0.671694	SARS-CoV-2	Hypo
chr13	65871773	65871947	174	3	0.00602827	0.000958905	0.00999464	0.50255	0.795671	-0.293121	SARS-CoV-2	Hypo
chr13	66404597	66404840	243	4	0.00205505	2.97857e-10	0.00821712	0.254928	0.743712	-0.488785	SARS-CoV-2	Hypo
chr13	66559650	66560121	471	10	1.32784e-05	1.26342e-12	0.000108361	0.171765	0.842254	-0.670489	SARS-CoV-2	Hypo
chr13	66606520	66606534	14	3	2.96211e-05	1.33e-09	8.59564e-05	0.155556	0.713214	-0.557659	SARS-CoV-2	Hypo
chr13	66733845	66733943	98	3	4.49109e-07	8.41209e-10	1.34553e-06	0.283484	0.91178	-0.628296	SARS-CoV-2	Hypo
chr13	66923916	66924150	234	4	2.14652e-06	1.58343e-16	7.89674e-06	0.229187	0.841516	-0.612329	SARS-CoV-2	Hypo
chr13	66956888	66957532	644	6	1.85744e-05	1.69176e-12	7.64991e-05	0.198314	0.766384	-0.56807	SARS-CoV-2	Hypo
chr13	67072885	67073317	432	4	4.64683e-05	1.25632e-05	0.000115904	0.21485	0.757377	-0.542527	SARS-CoV-2	Hypo
chr13	67078109	67078344	235	5	3.89471e-06	1.49117e-11	1.72058e-05	0.105872	0.66228	-0.556408	SARS-CoV-2	Hypo
chr13	67233733	67233976	243	4	3.05404e-07	9.08845e-11	1.13287e-06	0.0784314	0.799483	-0.721052	SARS-CoV-2	Hypo
chr13	67250006	67250094	88	4	3.32263e-08	1.84715e-12	1.31652e-07	0.116095	0.722922	-0.606827	SARS-CoV-2	Hypo
chr13	67409393	67409451	58	4	0.000909773	9.12622e-14	0.00363905	0.258065	0.832042	-0.573977	SARS-CoV-2	Hypo
chr13	67461297	67461497	200	3	0.00067887	3.44304e-11	0.00192994	0.292063	0.848833	-0.556769	SARS-CoV-2	Hypo
chr13	67611038	67611258	220	4	0.000146033	4.71283e-11	0.000382415	0.471161	0.930102	-0.458941	SARS-CoV-2	Hypo
chr13	67746775	67746807	32	3	4.88796e-10	1.81947e-11	1.08566e-09	0	0.91719	-0.91719	SARS-CoV-2	Hypo
chr13	68194836	68195084	248	3	1.49458e-13	2.41367e-21	4.4575e-13	0.062488	0.896732	-0.834244	SARS-CoV-2	Hypo
chr13	68270958	68271145	187	3	3.07445e-06	1.20372e-15	9.22334e-06	0.135417	0.82951	-0.694093	SARS-CoV-2	Hypo
chr13	68377546	68377578	32	3	7.00197e-06	1.52498e-10	2.10014e-05	0.124278	0.756786	-0.632508	SARS-CoV-2	Hypo
chr13	68953451	68953854	403	3	0.000168902	6.44495e-15	0.000506705	0.206604	0.845207	-0.638603	SARS-CoV-2	Hypo
chr13	69453231	69453564	333	3	0.000440471	1.28113e-06	0.000941002	0.379861	0.816205	-0.436344	SARS-CoV-2	Hypo
chr13	69472430	69472630	200	3	0.00108102	5.35904e-08	0.00289564	0.270833	0.862885	-0.592051	SARS-CoV-2	Hypo
chr13	69797434	69797491	57	5	4.74527e-05	6.23312e-15	0.000237263	0.207443	0.895715	-0.688272	SARS-CoV-2	Hypo
chr13	69921692	69921819	127	3	0.00218648	1.79696e-06	0.00601633	0.910971	0.608902	0.30207	SARS-CoV-2	Hyper
chr13	70031568	70031831	263	3	0.000156648	5.26991e-11	0.000468629	0.0731373	0.649383	-0.576245	SARS-CoV-2	Hypo
chr13	70413062	70413175	113	3	4.36069e-10	6.60981e-14	1.10709e-09	0.0770609	0.790116	-0.713055	SARS-CoV-2	Hypo
chr13	70430645	70430694	49	3	1.68207e-05	1.38971e-07	5.0129e-05	0.313374	0.841924	-0.528549	SARS-CoV-2	Hypo
chr13	70659950	70660116	166	3	0.000497825	3.7645e-07	0.00124787	0.484127	0.913185	-0.429058	SARS-CoV-2	Hypo
chr13	70744863	70745459	596	6	4.97273e-05	8.09693e-15	0.000239022	0.137797	0.74047	-0.602674	SARS-CoV-2	Hypo
chr13	70900182	70900216	34	3	2.85218e-07	3.56452e-11	8.5557e-07	0.181818	0.809388	-0.62757	SARS-CoV-2	Hypo
chr13	70966149	70966313	164	3	8.20192e-09	2.18866e-11	2.42201e-08	0.0670552	0.743308	-0.676253	SARS-CoV-2	Hypo
chr13	71080006	71080433	427	3	5.5087e-05	5.92418e-07	0.000151419	0.290239	0.767218	-0.476979	SARS-CoV-2	Hypo
chr13	71138358	71138669	311	3	0.000492995	4.45004e-16	0.00147898	0.216231	0.906677	-0.690446	SARS-CoV-2	Hypo
chr13	71449025	71449061	36	3	1.25773e-09	1.60747e-10	3.40894e-09	0.844823	0.113271	0.731552	SARS-CoV-2	Hyper
chr13	71596032	71596067	35	3	0.000831156	0.000173258	0.00166953	0.943182	0.515986	0.427196	SARS-CoV-2	Hyper
chr13	71597373	71597813	440	6	2.62953e-05	3.12985e-08	0.000134113	0.240918	0.830289	-0.589371	SARS-CoV-2	Hypo
chr13	71688561	71688737	176	3	3.54454e-10	3.22702e-16	1.06321e-09	0.199014	0.97637	-0.777356	SARS-CoV-2	Hypo
chr13	71723501	71723774	273	3	1.45348e-07	7.85724e-11	4.17499e-07	0.132442	0.744046	-0.611605	SARS-CoV-2	Hypo
chr13	71738979	71739306	327	3	4.5773e-05	2.02936e-09	0.00012382	0.39649	0.863944	-0.467454	SARS-CoV-2	Hypo
chr13	71816413	71816742	329	4	1.81566e-06	1.85428e-14	7.07009e-06	0.162492	0.89837	-0.735879	SARS-CoV-2	Hypo
chr13	72098874	72099077	203	5	0.00113693	3.95272e-08	0.00565811	0.401885	0.919524	-0.517639	SARS-CoV-2	Hypo
chr13	72162158	72162264	106	3	0.00169968	2.97277e-06	0.00324772	0.470418	0.873185	-0.402768	SARS-CoV-2	Hypo
chr13	72185583	72185849	266	3	0.000532887	5.9138e-14	0.00155673	0.522071	0.0917328	0.430338	SARS-CoV-2	Hyper
chr13	72218520	72218745	225	4	1.98055e-05	7.50077e-13	7.92164e-05	0.905433	0.187428	0.718005	SARS-CoV-2	Hyper
chr13	72404404	72404763	359	4	0.00190453	6.30177e-07	0.00755542	0.821954	0.320894	0.501059	SARS-CoV-2	Hyper
chr13	72412698	72413089	391	5	1.05054e-05	3.97359e-16	3.3557e-05	0.0868873	0.698265	-0.611377	SARS-CoV-2	Hypo
chr13	72534594	72534805	211	3	8.20606e-07	9.3365e-20	2.46182e-06	0.0612245	0.850899	-0.789674	SARS-CoV-2	Hypo
chr13	72538871	72539007	136	3	0.00113196	0.000863057	0.00128839	0.908333	0.544431	0.363902	SARS-CoV-2	Hyper
chr13	72542302	72542400	98	3	0.00307121	2.7918e-14	0.00921364	0.787109	0.122792	0.664317	SARS-CoV-2	Hyper
chr13	72578536	72578957	421	4	2.79613e-06	6.18671e-11	6.90042e-06	0.193952	0.822817	-0.628866	SARS-CoV-2	Hypo
chr13	72593220	72593366	146	3	0.00371191	0.000177497	0.00751037	0.552989	0.879979	-0.32699	SARS-CoV-2	Hypo
chr13	72716193	72716723	530	5	2.83301e-09	1.56993e-12	7.97194e-09	0.0774432	0.804739	-0.727296	SARS-CoV-2	Hypo
chr13	72742667	72742822	155	5	1.095e-08	3.57751e-12	4.23593e-08	0.865003	0.172008	0.692995	SARS-CoV-2	Hyper
chr13	72754588	72755092	504	6	7.28876e-09	1.62743e-16	2.77917e-08	0.0865813	0.861549	-0.774968	SARS-CoV-2	Hypo
chr13	72785839	72786054	215	3	0.002924	7.9165e-07	0.00685826	0.435354	0.879888	-0.444534	SARS-CoV-2	Hypo
chr13	72832827	72832982	155	3	2.82628e-09	4.80956e-13	8.24702e-09	0.231092	0.894693	-0.663601	SARS-CoV-2	Hypo
chr13	73096284	73096303	19	4	0.000525672	4.6528e-06	0.00206071	0.640906	0.976681	-0.335775	SARS-CoV-2	Hypo
chr13	73111018	73111408	390	6	0.000190274	2.48912e-15	0.00114098	0.203089	0.833648	-0.630558	SARS-CoV-2	Hypo
chr13	73115972	73116140	168	3	5.33826e-05	1.57649e-14	0.000160102	0.243815	0.86209	-0.618275	SARS-CoV-2	Hypo
chr13	73224879	73225058	179	3	0.00429415	4.76023e-10	0.00669686	0.49931	0.898551	-0.399241	SARS-CoV-2	Hypo
chr13	73225566	73225644	78	3	0.00168067	3.9447e-08	0.00350865	0.728175	0.291045	0.437129	SARS-CoV-2	Hyper
chr13	73275568	73275684	116	4	1.23577e-06	9.91916e-13	4.93426e-06	0.861544	0.23163	0.629914	SARS-CoV-2	Hyper
chr13	73534321	73534481	160	3	3.35603e-12	3.18928e-13	9.31784e-12	0.0741979	0.831097	-0.756899	SARS-CoV-2	Hypo
chr13	73544987	73545201	214	3	2.9134e-09	1.91824e-17	8.74018e-09	0.0729167	0.928464	-0.855548	SARS-CoV-2	Hypo
chr13	73552526	73552659	133	3	2.59011e-05	4.24786e-06	6.75037e-05	0.349462	0.781136	-0.431674	SARS-CoV-2	Hypo
chr13	73568833	73568941	108	3	4.16172e-06	1.13211e-09	9.92411e-06	0.316667	0.832047	-0.51538	SARS-CoV-2	Hypo
chr13	73575800	73576039	239	4	0.000197621	1.91154e-09	0.000789956	0.30624	0.932287	-0.626046	SARS-CoV-2	Hypo
chr13	73615685	73615912	227	7	1.44148e-05	1.1962e-12	6.53376e-05	0.901774	0.38786	0.513914	SARS-CoV-2	Hyper
chr13	73629889	73630130	241	3	6.27095e-07	4.22019e-11	1.61311e-06	0.206349	0.861961	-0.655612	SARS-CoV-2	Hypo
chr13	73630679	73630807	128	4	3.6444e-10	2.1736e-14	8.63222e-10	0.105126	0.819368	-0.714241	SARS-CoV-2	Hypo
chr13	73635932	73635949	17	3	0.00100126	1.51317e-06	0.00276877	0.0883838	0.567067	-0.478683	SARS-CoV-2	Hypo
chr13	73636094	73636276	182	6	6.19477e-05	2.54841e-13	0.000366731	0.0741436	0.691208	-0.617064	SARS-CoV-2	Hypo
chr13	73636958	73637553	595	4	9.62179e-05	6.2871e-12	0.000355502	0.27385	0.848426	-0.574576	SARS-CoV-2	Hypo
chr13	73640012	73640067	55	3	9.09388e-05	3.63986e-10	0.000272182	0.148237	0.709338	-0.5611	SARS-CoV-2	Hypo
chr13	73649817	73650329	512	12	6.33721e-07	2.12213e-16	3.48368e-06	0.132368	0.877688	-0.745321	SARS-CoV-2	Hypo
chr13	73681484	73681718	234	3	7.08895e-07	2.28802e-10	2.1239e-06	0.152438	0.87627	-0.723831	SARS-CoV-2	Hypo
chr13	73685174	73685282	108	5	1.78676e-12	1.47133e-18	8.93215e-12	0.0342857	0.845044	-0.810758	SARS-CoV-2	Hypo
chr13	73686297	73686424	127	3	0.00141097	3.94992e-17	0.00423292	0.153846	0.918505	-0.764659	SARS-CoV-2	Hypo
chr13	73715438	73715949	511	4	7.0905e-09	6.64467e-15	2.63288e-08	0.107883	0.83123	-0.723346	SARS-CoV-2	Hypo
chr13	73743377	73743561	184	5	3.54641e-09	8.90333e-13	1.15471e-08	0.0542463	0.819857	-0.765611	SARS-CoV-2	Hypo
chr13	73745472	73745648	176	3	6.29125e-06	2.60302e-15	1.88737e-05	0.107143	0.854938	-0.747795	SARS-CoV-2	Hypo
chr13	73764803	73764896	93	3	0.00210648	7.10568e-05	0.006019	0.360793	0.805196	-0.444403	SARS-CoV-2	Hypo
chr13	73813952	73814191	239	3	1.14591e-05	5.34304e-08	3.39012e-05	0.0392157	0.776247	-0.737032	SARS-CoV-2	Hypo
chr13	73823135	73823513	378	4	5.56148e-05	5.68926e-09	0.00020152	0.214528	0.765227	-0.550699	SARS-CoV-2	Hypo
chr13	73849463	73849559	96	3	2.11804e-07	2.89078e-11	5.35181e-07	0.145406	0.837177	-0.691771	SARS-CoV-2	Hypo
chr13	73861130	73861648	518	6	9.22858e-07	6.11294e-15	5.53714e-06	0.160745	0.865679	-0.704934	SARS-CoV-2	Hypo
chr13	73868099	73868126	27	3	0.000667571	0.000497297	0.000893875	0.490225	0.901253	-0.411028	SARS-CoV-2	Hypo
chr13	73939438	73940399	961	9	1.33578e-05	1.77667e-15	4.5871e-05	0.112917	0.798792	-0.685875	SARS-CoV-2	Hypo
chr13	73944232	73944453	221	3	0.0010655	1.7633e-07	0.00306663	0.430533	0.825603	-0.39507	SARS-CoV-2	Hypo
chr13	73973066	73973404	338	5	2.58282e-07	4.57666e-11	7.52081e-07	0.187889	0.824761	-0.636871	SARS-CoV-2	Hypo
chr13	73974149	73974372	223	4	0.000103628	8.71816e-08	0.000359211	0.270892	0.819643	-0.54875	SARS-CoV-2	Hypo
chr13	73995633	73996090	457	5	6.09517e-06	1.91763e-11	2.38323e-05	0.248694	0.848342	-0.599648	SARS-CoV-2	Hypo
chr13	74167587	74167750	163	4	0.000139607	7.2701e-08	0.000533275	0.246433	0.765586	-0.519153	SARS-CoV-2	Hypo
chr13	74232252	74232425	173	3	7.00668e-06	5.20897e-11	2.07183e-05	0.1875	0.764319	-0.576819	SARS-CoV-2	Hypo
chr13	74250870	74251359	489	4	0.000780496	1.08391e-09	0.00311624	0.360795	0.851123	-0.490327	SARS-CoV-2	Hypo
chr13	74278267	74278297	30	3	0.00124954	0.000303285	0.00253334	0.519173	0.13523	0.383943	SARS-CoV-2	Hyper
chr13	74346558	74347018	460	5	1.80953e-16	9.17323e-22	8.42195e-16	0.0353971	0.885794	-0.850397	SARS-CoV-2	Hypo
chr13	74352658	74352882	224	5	2.77135e-07	1.77207e-14	1.38526e-06	0.142259	0.905135	-0.762876	SARS-CoV-2	Hypo
chr13	74402987	74403292	305	3	0.000661231	3.64106e-15	0.00198344	0.242857	0.820901	-0.578044	SARS-CoV-2	Hypo
chr13	74422994	74423295	301	4	8.00727e-11	1.48008e-13	3.15972e-10	0.139204	0.839796	-0.700592	SARS-CoV-2	Hypo
chr13	74445312	74445338	26	3	5.07084e-05	5.81544e-09	0.000151916	0.265895	0.814255	-0.54836	SARS-CoV-2	Hypo
chr13	74454137	74454268	131	3	0.00459786	5.69962e-12	0.00892778	0.478758	0.866766	-0.388008	SARS-CoV-2	Hypo
chr13	74512197	74512689	492	9	0.000223306	2.91553e-16	0.00183844	0.24011	0.889715	-0.649605	SARS-CoV-2	Hypo
chr13	74622210	74622465	255	3	3.68765e-07	5.03417e-08	8.53428e-07	0.0475	0.711905	-0.664405	SARS-CoV-2	Hypo
chr13	74690474	74690549	75	3	2.87034e-11	4.67506e-13	7.20724e-11	0.0494505	0.895937	-0.846486	SARS-CoV-2	Hypo
chr13	74704626	74704753	127	3	0.00183179	1.59782e-09	0.00549537	0.367461	0.880379	-0.512918	SARS-CoV-2	Hypo
chr13	74706509	74706671	162	5	0.00148642	1.33e-09	0.00725184	0.123612	0.621295	-0.497683	SARS-CoV-2	Hypo
chr13	74711140	74711296	156	4	1.84037e-10	1.10856e-15	7.02217e-10	0.0947735	0.84609	-0.751316	SARS-CoV-2	Hypo
chr13	74742311	74742690	379	3	2.13067e-05	1.39171e-10	6.39146e-05	0.30216	0.867612	-0.565452	SARS-CoV-2	Hypo
chr13	74765678	74765733	55	3	1.22784e-05	6.396e-06	2.02802e-05	0.0706522	0.637721	-0.567069	SARS-CoV-2	Hypo
chr13	74826045	74826332	287	4	0.00063469	1.54815e-08	0.00136262	0.464352	0.849565	-0.385213	SARS-CoV-2	Hypo
chr13	74863292	74863634	342	6	7.00909e-06	9.48252e-23	3.33133e-05	0.119716	0.905841	-0.786125	SARS-CoV-2	Hypo
chr13	74880154	74880204	50	3	0.00102063	5.85885e-13	0.00306186	0.138478	0.662914	-0.524437	SARS-CoV-2	Hypo
chr13	75018341	75018433	92	4	2.2309e-05	1.31045e-06	7.36939e-05	0.170899	0.672935	-0.502036	SARS-CoV-2	Hypo
chr13	75130235	75130380	145	4	1.81121e-10	2.00699e-17	7.24285e-10	0.133693	0.87106	-0.737367	SARS-CoV-2	Hypo
chr13	75194317	75194734	417	3	0.00131165	4.69239e-10	0.00208213	0.208236	0.749365	-0.541129	SARS-CoV-2	Hypo
chr13	75249580	75249687	107	3	1.26835e-08	3.3336e-14	3.80179e-08	0.112471	0.785847	-0.673376	SARS-CoV-2	Hypo
chr13	75261454	75261807	353	3	0.000395718	9.86603e-10	0.00118635	0.400397	0.921678	-0.52128	SARS-CoV-2	Hypo
chr13	75465876	75466051	175	3	4.48321e-05	4.45059e-12	0.000134473	0.0277778	0.675351	-0.647574	SARS-CoV-2	Hypo
chr13	75736159	75736266	107	3	0.00376523	4.32757e-05	0.00614843	0.364706	0.709239	-0.344533	SARS-CoV-2	Hypo
chr13	75795508	75795544	36	3	6.12999e-06	1.4617e-07	1.8007e-05	0.942613	0.348307	0.594306	SARS-CoV-2	Hyper
chr13	75798234	75798487	253	3	3.30724e-09	3.58028e-12	6.05457e-09	0.141219	0.846445	-0.705227	SARS-CoV-2	Hypo
chr13	75915433	75915472	39	3	0.00218561	1.42966e-05	0.00504014	0.524658	0.883838	-0.35918	SARS-CoV-2	Hypo
chr13	75923370	75923719	349	5	5.82235e-09	5.59675e-16	2.59089e-08	0.107933	0.883683	-0.77575	SARS-CoV-2	Hypo
chr13	75947552	75947783	231	3	0.00244991	2.98754e-05	0.00485405	0.492119	0.875652	-0.383533	SARS-CoV-2	Hypo
chr13	75980210	75980219	9	3	0.00323612	2.94579e-12	0.00955686	0.464286	0.953885	-0.489599	SARS-CoV-2	Hypo
chr13	76007056	76007310	254	3	1.24521e-06	7.84459e-08	3.54776e-06	0.348551	0.969136	-0.620585	SARS-CoV-2	Hypo
chr13	76020155	76020423	268	4	1.85279e-10	7.96736e-15	7.4107e-10	0.12145	0.901	-0.779549	SARS-CoV-2	Hypo
chr13	76063629	76063838	209	8	4.24773e-06	1.26624e-13	1.81241e-05	0.0639929	0.663924	-0.599932	SARS-CoV-2	Hypo
chr13	76214383	76214738	355	4	0.00181836	2.67803e-08	0.00726893	0.381903	0.916567	-0.534664	SARS-CoV-2	Hypo
chr13	76250053	76251009	956	11	0.000612555	9.60761e-14	0.00386534	0.184656	0.847979	-0.663323	SARS-CoV-2	Hypo
chr13	76323667	76324252	585	5	3.88131e-06	3.17139e-21	1.93412e-05	0.101841	0.808788	-0.706947	SARS-CoV-2	Hypo
chr13	76361481	76361746	265	3	0.00291031	1.70615e-06	0.00871767	0.552658	0.929099	-0.376441	SARS-CoV-2	Hypo
chr13	76380333	76380551	218	4	3.08607e-09	6.12905e-14	1.22814e-08	0.0613736	0.889177	-0.827804	SARS-CoV-2	Hypo
chr13	76385788	76385863	75	4	1.97812e-05	1.2298e-06	3.83796e-05	0.220363	0.79776	-0.577397	SARS-CoV-2	Hypo
chr13	76392745	76392803	58	3	0.00246303	2.21119e-06	0.00714744	0.500107	0.834605	-0.334498	SARS-CoV-2	Hypo
chr13	76393377	76393802	425	5	6.35017e-09	5.21292e-15	2.99816e-08	0.0919648	0.810616	-0.718652	SARS-CoV-2	Hypo
chr13	76403089	76403228	139	4	1.74247e-05	1.90867e-13	6.47188e-05	0.161949	0.829303	-0.667354	SARS-CoV-2	Hypo
chr13	76410728	76410876	148	3	6.14699e-10	7.72321e-16	1.84406e-09	0.134625	0.907386	-0.772762	SARS-CoV-2	Hypo
chr13	76438443	76438572	129	3	5.46402e-05	8.88111e-07	0.000116325	0.16358	0.709619	-0.546039	SARS-CoV-2	Hypo
chr13	76438954	76439092	138	3	0.0019328	4.53565e-09	0.00578499	0.219176	0.724834	-0.505658	SARS-CoV-2	Hypo
chr13	76447303	76447391	88	3	5.41197e-09	1.61574e-12	1.62205e-08	0.862915	0.080032	0.782883	SARS-CoV-2	Hyper
chr13	76447764	76447887	123	5	0.000137222	3.27183e-08	0.000681	0.930618	0.367974	0.562644	SARS-CoV-2	Hyper
chr13	76482370	76482543	173	3	0.00254155	7.8158e-12	0.0062172	0.402103	0.9375	-0.535397	SARS-CoV-2	Hypo
chr13	76888646	76888894	248	4	1.76916e-07	4.48065e-12	6.42817e-07	0.177439	0.885116	-0.707677	SARS-CoV-2	Hypo
chr13	76990766	76991005	239	4	6.26716e-05	1.10384e-09	0.000139659	0.351872	0.895308	-0.543436	SARS-CoV-2	Hypo
chr13	77233299	77233323	24	3	0.000780805	4.18045e-06	0.00223366	0.65	0.970447	-0.320447	SARS-CoV-2	Hypo
chr13	77297720	77297941	221	3	1.40398e-07	1.64098e-13	4.21185e-07	0.677778	0.0569978	0.62078	SARS-CoV-2	Hyper
chr13	77365625	77365748	123	3	2.08928e-05	7.42014e-12	6.25206e-05	0.306944	0.875683	-0.568739	SARS-CoV-2	Hypo
chr13	77371422	77371741	319	3	1.80782e-07	3.79754e-15	5.42343e-07	0.165361	0.889141	-0.723781	SARS-CoV-2	Hypo
chr13	77390583	77390897	314	3	4.09067e-07	9.85824e-14	1.22718e-06	0.908802	0.190779	0.718024	SARS-CoV-2	Hyper
chr13	77407804	77408029	225	4	0.00252289	4.4252e-06	0.00957765	0.598256	0.92238	-0.324124	SARS-CoV-2	Hypo
chr13	77439764	77440214	450	5	0.000167642	3.86054e-14	0.000797013	0.318424	0.906152	-0.587728	SARS-CoV-2	Hypo
chr13	77456688	77456780	92	3	6.16531e-11	6.82105e-15	1.84943e-10	0.954023	0.127182	0.826841	SARS-CoV-2	Hyper
chr13	77458437	77458655	218	5	0.00103701	5.13734e-07	0.00290383	0.291824	0.784304	-0.492481	SARS-CoV-2	Hypo
chr13	77461360	77461624	264	10	0.00109166	4.1051e-14	0.00855663	0.0677372	0.615651	-0.547914	SARS-CoV-2	Hypo
chr13	77546485	77546869	384	7	4.0361e-05	1.62313e-18	0.000282436	0.943635	0.160966	0.782668	SARS-CoV-2	Hyper
chr13	77599628	77599637	9	3	2.01346e-07	7.82361e-10	5.80025e-07	0.384325	0.934959	-0.550634	SARS-CoV-2	Hypo
chr13	77636780	77636993	213	4	0.00108706	3.91778e-06	0.00229501	0.947424	0.601084	0.34634	SARS-CoV-2	Hyper
chr13	77872198	77872490	292	3	0.00202568	2.17697e-05	0.00438735	0.250924	0.591519	-0.340595	SARS-CoV-2	Hypo
chr13	77967609	77967673	64	3	2.31049e-10	2.75637e-11	4.24531e-10	0.921569	0.0472847	0.874284	SARS-CoV-2	Hyper
chr13	78053351	78053496	145	3	0.000224605	7.60221e-05	0.0004064	0.434343	0.848519	-0.414175	SARS-CoV-2	Hypo
chr13	78096599	78096855	256	3	8.54853e-08	7.50535e-10	2.547e-07	0.261902	0.859091	-0.597189	SARS-CoV-2	Hypo
chr13	78109017	78109243	226	3	0.000530103	4.28587e-08	0.00151626	0.507273	0.94999	-0.442718	SARS-CoV-2	Hypo
chr13	78111961	78112009	48	3	0.000382328	7.84674e-05	0.000906867	0.415312	0.798436	-0.383124	SARS-CoV-2	Hypo
chr13	78123924	78124082	158	3	1.87145e-05	1.2308e-07	5.54972e-05	0.342903	0.88676	-0.543858	SARS-CoV-2	Hypo
chr13	78312946	78313129	183	3	1.40504e-12	1.61629e-14	4.08523e-12	0.971394	0.200694	0.7707	SARS-CoV-2	Hyper
chr13	78315261	78315285	24	3	4.53641e-11	2.72672e-13	1.34763e-10	0.0668004	0.906315	-0.839514	SARS-CoV-2	Hypo
chr13	78405976	78406183	207	4	0.00228267	1.25511e-09	0.00821047	0.660503	0.201693	0.458809	SARS-CoV-2	Hyper
chr13	78406380	78406674	294	3	5.44379e-11	6.37922e-12	1.13601e-10	0.0638889	0.772207	-0.708318	SARS-CoV-2	Hypo
chr13	78437264	78437622	358	3	0.000114798	6.29673e-11	0.000284949	0.931765	0.381277	0.550488	SARS-CoV-2	Hyper
chr13	78448504	78448702	198	3	0.00492543	8.43735e-11	0.00782102	0.585185	0.912833	-0.327648	SARS-CoV-2	Hypo
chr13	78462494	78462649	155	3	0.000260685	1.16819e-07	0.000435985	0.388889	0.852156	-0.463268	SARS-CoV-2	Hypo
chr13	78594824	78594951	127	3	0.00107563	6.26428e-13	0.0032269	0.295612	0.91459	-0.618978	SARS-CoV-2	Hypo
chr13	78612114	78612215	101	3	1.58917e-06	1.17905e-07	3.29209e-06	0.400508	0.934259	-0.533751	SARS-CoV-2	Hypo
chr13	78659764	78659867	103	3	5.15156e-06	1.65149e-08	1.47211e-05	0.866667	0.196335	0.670332	SARS-CoV-2	Hyper
chr13	78696106	78696315	209	4	0.000852005	2.62612e-05	0.00169278	0.26875	0.683608	-0.414858	SARS-CoV-2	Hypo
chr13	79037161	79037209	48	3	2.7114e-05	5.32535e-14	8.13419e-05	0.0612376	0.713105	-0.651868	SARS-CoV-2	Hypo
chr13	79232283	79232393	110	4	0.00177324	6.03226e-05	0.00598936	0.0337153	0.361167	-0.327452	SARS-CoV-2	Hypo
chr13	79254475	79254640	165	3	0.000398084	1.35772e-09	0.00115971	0.31627	0.739362	-0.423092	SARS-CoV-2	Hypo
chr13	79358302	79358615	313	5	2.08241e-07	9.03285e-14	9.57169e-07	0.144207	0.832206	-0.687999	SARS-CoV-2	Hypo
chr13	79455452	79455629	177	3	2.89231e-06	1.89569e-08	6.77246e-06	0.206044	0.846914	-0.64087	SARS-CoV-2	Hypo
chr13	79508904	79509046	142	3	1.29038e-13	3.45027e-14	2.26343e-13	0.113388	0.845001	-0.731613	SARS-CoV-2	Hypo
chr13	79509466	79509608	142	3	2.17905e-05	2.88469e-08	3.37764e-05	0.189639	0.730626	-0.540987	SARS-CoV-2	Hypo
chr13	79553078	79553257	179	3	9.85072e-05	1.84641e-05	0.000188269	0.294146	0.736193	-0.442047	SARS-CoV-2	Hypo
chr13	79626096	79626539	443	5	2.47989e-06	9.88799e-18	1.23994e-05	0.152627	0.85341	-0.700783	SARS-CoV-2	Hypo
chr13	79640810	79641089	279	3	0.000342369	2.49493e-07	0.00101895	0.356854	0.854361	-0.497507	SARS-CoV-2	Hypo
chr13	79703603	79703960	357	3	1.98309e-05	2.69732e-12	5.84225e-05	0.181481	0.818054	-0.636572	SARS-CoV-2	Hypo
chr13	79715209	79715414	205	3	6.13839e-05	3.43646e-08	0.000181522	0.254641	0.803148	-0.548508	SARS-CoV-2	Hypo
chr13	79812162	79812437	275	3	0.000516429	2.21833e-08	0.00152249	0.206713	0.731217	-0.524504	SARS-CoV-2	Hypo
chr13	79820493	79820711	218	6	0.000720584	4.47514e-14	0.00413005	0.168616	0.639854	-0.471237	SARS-CoV-2	Hypo
chr13	79911132	79911343	211	6	0.000355919	6.03737e-10	0.00209785	0.97672	0.471071	0.505648	SARS-CoV-2	Hyper
chr13	79977201	79977499	298	3	0.00285767	4.52168e-06	0.00806892	0	0.405477	-0.405477	SARS-CoV-2	Hypo
chr13	79985104	79985142	38	3	1.20695e-05	4.25916e-13	2.32805e-05	0.914753	0.378054	0.536699	SARS-CoV-2	Hyper
chr13	80015248	80015434	186	3	0.000131699	3.3497e-05	0.000302237	0.502595	0.908235	-0.405639	SARS-CoV-2	Hypo
chr13	80048358	80048474	116	3	0.00216577	3.4431e-15	0.00649732	0.931219	0.346376	0.584843	SARS-CoV-2	Hyper
chr13	80058852	80059284	432	4	0.00185444	1.60437e-10	0.00487846	0.331822	0.791424	-0.459602	SARS-CoV-2	Hypo
chr13	80356743	80356831	88	5	2.02108e-05	1.61567e-14	9.6103e-05	0.186835	0.823491	-0.636656	SARS-CoV-2	Hypo
chr13	80381727	80381762	35	3	0.00164821	0.000283944	0.00421727	0.639723	0.961779	-0.322056	SARS-CoV-2	Hypo
chr13	80455046	80455411	365	3	4.85883e-07	2.26293e-18	1.4576e-06	0.969697	0.242696	0.727001	SARS-CoV-2	Hyper
chr13	80510724	80510936	212	3	0.000400793	5.51221e-09	0.0011978	0.324901	0.846689	-0.521788	SARS-CoV-2	Hypo
chr13	80516941	80517255	314	3	0.000301749	1.18536e-09	0.000807605	0.295778	0.83489	-0.539111	SARS-CoV-2	Hypo
chr13	80572521	80572685	164	3	2.56497e-07	2.59295e-11	7.69392e-07	0.213768	0.927507	-0.713739	SARS-CoV-2	Hypo
chr13	80644466	80644710	244	5	5.40614e-09	3.31343e-13	2.54123e-08	0.0380732	0.782575	-0.744501	SARS-CoV-2	Hypo
chr13	80658163	80658299	136	3	0.000191427	4.61393e-08	0.000418916	0.478813	0.884081	-0.405268	SARS-CoV-2	Hypo
chr13	80707083	80707256	173	5	0.00188021	1.3842e-07	0.00757127	0.0363636	0.644595	-0.608232	SARS-CoV-2	Hypo
chr13	80715559	80715583	24	3	0.000589292	6.42235e-05	0.00161309	0.619746	0.967968	-0.348222	SARS-CoV-2	Hypo
chr13	80789652	80789846	194	3	3.02946e-08	6.14405e-16	9.08303e-08	0.205026	0.898062	-0.693036	SARS-CoV-2	Hypo
chr13	80809134	80809589	455	3	0.00242155	7.12828e-07	0.00673513	0.650641	0.250628	0.400013	SARS-CoV-2	Hyper
chr13	80850915	80851403	488	8	9.52941e-05	2.22655e-14	0.000760183	0.108149	0.775213	-0.667064	SARS-CoV-2	Hypo
chr13	80911207	80911389	182	3	8.44097e-10	1.39993e-14	2.33206e-09	0.139126	0.89522	-0.756093	SARS-CoV-2	Hypo
chr13	80911575	80911790	215	7	0.000116994	1.69683e-12	0.000650445	0.306644	0.876892	-0.570248	SARS-CoV-2	Hypo
chr13	80912068	80912389	321	5	2.50904e-07	9.29391e-10	5.83459e-07	0.199722	0.81812	-0.618398	SARS-CoV-2	Hypo
chr13	80920111	80920172	61	4	1.41531e-09	8.05383e-12	5.37951e-09	0.0528638	0.853805	-0.800941	SARS-CoV-2	Hypo
chr13	80973562	80973894	332	5	1.76644e-05	8.45277e-08	7.0991e-05	0.801877	0.197829	0.604049	SARS-CoV-2	Hyper
chr13	81014109	81014173	64	3	0.000903209	6.75565e-06	0.00269296	0.432906	0.934587	-0.501681	SARS-CoV-2	Hypo
chr13	81052026	81052247	221	3	0.000592858	1.93184e-09	0.0017736	0.337925	0.852295	-0.51437	SARS-CoV-2	Hypo
chr13	81136561	81136615	54	4	6.01061e-07	2.45878e-16	2.40378e-06	0.0408788	0.789435	-0.748556	SARS-CoV-2	Hypo
chr13	81172734	81172772	38	3	3.21884e-06	3.92678e-16	5.32538e-06	0.339398	0.96047	-0.621072	SARS-CoV-2	Hypo
chr13	81445551	81445758	207	3	0.000493457	3.27183e-08	0.00107251	0.303403	0.78254	-0.479136	SARS-CoV-2	Hypo
chr13	81746461	81746711	250	3	6.55861e-05	7.64867e-06	0.00017965	0.311598	0.753827	-0.442229	SARS-CoV-2	Hypo
chr13	81774406	81774414	8	3	1.28827e-05	6.51198e-06	1.85695e-05	0.919444	0.403288	0.516156	SARS-CoV-2	Hyper
chr13	81816837	81816923	86	3	0.0001174	2.25757e-10	0.000352183	0.97619	0.367794	0.608397	SARS-CoV-2	Hyper
chr13	81968684	81968962	278	3	0.000192267	1.85022e-06	0.000565405	0.337536	0.865741	-0.528205	SARS-CoV-2	Hypo
chr13	82020203	82020366	163	4	0.000142361	2.84335e-06	0.00050439	0.340367	0.810664	-0.470297	SARS-CoV-2	Hypo
chr13	82062793	82062931	138	3	0.000165494	2.27461e-05	0.000264737	0.119298	0.659136	-0.539838	SARS-CoV-2	Hypo
chr13	82158080	82158266	186	3	0.00027905	1.30653e-09	0.000835074	0.341008	0.821003	-0.479995	SARS-CoV-2	Hypo
chr13	82300240	82300505	265	3	0.00026802	3.89854e-07	0.000716819	0.326587	0.823208	-0.496621	SARS-CoV-2	Hypo
chr13	82319328	82319763	435	6	0.000169499	9.34763e-10	0.000633291	0.349095	0.858157	-0.509062	SARS-CoV-2	Hypo
chr13	83191827	83191910	83	3	8.34176e-05	8.72233e-09	0.000250217	0.295687	0.748879	-0.453192	SARS-CoV-2	Hypo
chr13	83906702	83907076	374	5	1.16648e-07	3.69287e-14	5.35793e-07	0.166786	0.872525	-0.705739	SARS-CoV-2	Hypo
chr13	83907611	83907827	216	3	0.000100607	4.41004e-16	0.00030182	0.030303	0.733414	-0.703111	SARS-CoV-2	Hypo
chr13	84030752	84030881	129	3	5.63613e-05	1.73602e-06	0.000123996	0.333333	0.863337	-0.530004	SARS-CoV-2	Hypo
chr13	84147169	84147295	126	3	0.00110653	2.4914e-10	0.00331959	0.988506	0.422433	0.566072	SARS-CoV-2	Hyper
chr13	84304892	84304985	93	3	0.000122956	4.17609e-11	0.000368772	0.318519	0.89873	-0.580211	SARS-CoV-2	Hypo
chr13	84503536	84503673	137	3	1.95799e-05	9.05295e-08	5.85162e-05	0.0469814	0.523807	-0.476826	SARS-CoV-2	Hypo
chr13	84571311	84571535	224	4	1.87832e-08	1.3407e-09	4.57255e-08	0.179356	0.820563	-0.641207	SARS-CoV-2	Hypo
chr13	84700457	84701276	819	8	3.96423e-05	6.79151e-14	0.000254482	0.0509172	0.781233	-0.730316	SARS-CoV-2	Hypo
chr13	84782264	84782520	256	3	3.25046e-06	5.26785e-12	9.11632e-06	0.0263158	0.706081	-0.679765	SARS-CoV-2	Hypo
chr13	84903680	84903837	157	3	0.00126193	8.17318e-11	0.00378539	0.325725	0.885264	-0.559539	SARS-CoV-2	Hypo
chr13	84937048	84937659	611	4	0.000164847	3.73527e-15	0.000569415	0.309693	0.862522	-0.55283	SARS-CoV-2	Hypo
chr13	85004589	85004812	223	3	3.87639e-05	4.72241e-12	0.000116232	0.237444	0.796257	-0.558813	SARS-CoV-2	Hypo
chr13	85084950	85085668	718	10	1.20464e-05	5.57333e-17	0.000116731	0.0854949	0.786795	-0.7013	SARS-CoV-2	Hypo
chr13	85122043	85122161	118	3	2.82191e-11	2.92559e-14	8.17673e-11	0.0958437	0.835659	-0.739815	SARS-CoV-2	Hypo
chr13	85376068	85376166	98	3	6.05325e-08	1.86067e-13	1.81593e-07	0.0818182	0.872187	-0.790369	SARS-CoV-2	Hypo
chr13	85486831	85486956	125	3	7.34761e-07	4.92112e-14	2.20427e-06	0.0701449	0.861862	-0.791717	SARS-CoV-2	Hypo
chr13	85514947	85515084	137	3	0.000477349	0.000212695	0.000715089	0.572732	0.913049	-0.340317	SARS-CoV-2	Hypo
chr13	85705751	85705876	125	3	1.57975e-12	1.18976e-13	3.77663e-12	0.00952381	0.765711	-0.756187	SARS-CoV-2	Hypo
chr13	85714024	85714164	140	3	5.1383e-06	1.21286e-14	1.2905e-05	0.178517	0.875348	-0.696832	SARS-CoV-2	Hypo
chr13	85722309	85722576	267	3	5.74013e-09	5.01849e-12	1.58409e-08	0.158336	0.846573	-0.688237	SARS-CoV-2	Hypo
chr13	85801602	85801726	124	5	1.74047e-12	2.21328e-16	4.35479e-12	0.106254	0.977208	-0.870954	SARS-CoV-2	Hypo
chr13	85805029	85805228	199	3	0.00272803	3.15361e-06	0.00814194	0.40045	0.863344	-0.462893	SARS-CoV-2	Hypo
chr13	85814069	85814358	289	3	3.1568e-05	4.06784e-10	9.46909e-05	0.297106	0.844163	-0.547057	SARS-CoV-2	Hypo
chr13	85828890	85828936	46	3	4.66213e-10	6.08353e-15	1.38864e-09	0.0222222	0.880867	-0.858644	SARS-CoV-2	Hypo
chr13	86086673	86086755	82	3	7.13032e-05	1.77063e-08	0.000161937	0.130758	0.700794	-0.570035	SARS-CoV-2	Hypo
chr13	86116979	86117111	132	3	1.60169e-09	9.401e-16	4.80245e-09	0.0286155	0.729316	-0.7007	SARS-CoV-2	Hypo
chr13	86192902	86192990	88	3	0.000659137	6.46568e-08	0.00186459	0.678778	0.145098	0.53368	SARS-CoV-2	Hyper
chr13	86220169	86220305	136	3	9.79905e-13	2.83403e-14	2.86066e-12	0.0875331	0.815275	-0.727742	SARS-CoV-2	Hypo
chr13	86283036	86283424	388	4	0.000993492	3.97513e-08	0.00285995	0.451416	0.858959	-0.407543	SARS-CoV-2	Hypo
chr13	86372975	86373320	345	3	1.98808e-06	9.81431e-14	5.96424e-06	0.148857	0.809061	-0.660205	SARS-CoV-2	Hypo
chr13	86560618	86560648	30	3	0.00189899	6.3595e-05	0.00526348	0.488132	0.845697	-0.357564	SARS-CoV-2	Hypo
chr13	86963462	86963614	152	3	5.59086e-05	2.57364e-08	0.000146781	0.233586	0.736784	-0.503198	SARS-CoV-2	Hypo
chr13	87042890	87042906	16	3	0.000130288	5.85314e-08	0.000204546	0.517962	0.911038	-0.393076	SARS-CoV-2	Hypo
chr13	87482421	87482544	123	3	2.02438e-09	2.19913e-11	5.29565e-09	0.287867	0.889415	-0.601548	SARS-CoV-2	Hypo
chr13	87491694	87491755	61	3	0.001845	2.7527e-05	0.00543913	0.736842	0.279498	0.457344	SARS-CoV-2	Hyper
chr13	87534636	87535161	525	9	1.52146e-05	2.42804e-18	0.000123917	0.877564	0.128978	0.748586	SARS-CoV-2	Hyper
chr13	87621566	87621700	134	3	7.5165e-05	2.88664e-07	0.000221155	0.350052	0.904802	-0.55475	SARS-CoV-2	Hypo
chr13	87794815	87794961	146	3	0.00245467	0.00156732	0.00293094	0.619114	0.952614	-0.333501	SARS-CoV-2	Hypo
chr13	87824707	87824911	204	4	0.0015511	4.61798e-14	0.00608596	0.251944	0.88869	-0.636746	SARS-CoV-2	Hypo
chr13	87906188	87906414	226	3	0.000182418	6.84618e-07	0.000545446	0.32192	0.828127	-0.506207	SARS-CoV-2	Hypo
chr13	88008663	88008837	174	4	0.000189715	1.03887e-13	0.000386525	0.270455	0.81326	-0.542806	SARS-CoV-2	Hypo
chr13	88038838	88039248	410	5	3.06795e-05	3.10802e-11	0.000151666	0.256389	0.799739	-0.54335	SARS-CoV-2	Hypo
chr13	88166787	88167170	383	5	0.001205	1.10355e-15	0.00602446	0.275952	0.82414	-0.548188	SARS-CoV-2	Hypo
chr13	88178750	88179254	504	4	0.000221371	1.24944e-06	0.000843637	0.301058	0.793323	-0.492265	SARS-CoV-2	Hypo
chr13	88229890	88230055	165	3	0.000120482	1.22988e-06	0.000349497	0.222712	0.808869	-0.586157	SARS-CoV-2	Hypo
chr13	88328536	88328670	134	3	0.00126345	0.000197151	0.00253875	1	0.704267	0.295733	SARS-CoV-2	Hyper
chr13	88565137	88565234	97	3	0.000625793	1.97618e-06	0.0015919	0.39951	0.877528	-0.478019	SARS-CoV-2	Hypo
chr13	88577272	88577585	313	4	9.30802e-05	1.97135e-09	0.000372268	0.283069	0.826069	-0.543	SARS-CoV-2	Hypo
chr13	88777106	88777408	302	4	9.94865e-06	5.93543e-13	3.82003e-05	0.0931943	0.703188	-0.609993	SARS-CoV-2	Hypo
chr13	89440689	89440792	103	3	7.74217e-05	1.85614e-07	0.000207381	0.264503	0.738404	-0.473901	SARS-CoV-2	Hypo
chr13	89631847	89632296	449	4	0.000680179	5.56441e-15	0.00251264	0.0322581	0.494722	-0.462464	SARS-CoV-2	Hypo
chr13	89719452	89719633	181	3	0.000224969	8.00605e-11	0.000662969	0.0315126	0.472765	-0.441253	SARS-CoV-2	Hypo
chr13	89820618	89820852	234	3	3.99251e-06	4.3215e-08	1.02388e-05	0.207272	0.735562	-0.528291	SARS-CoV-2	Hypo
chr13	90099299	90099447	148	3	2.58557e-05	1.4886e-07	7.5927e-05	0.332011	0.912609	-0.580598	SARS-CoV-2	Hypo
chr13	90167263	90167338	75	3	8.68158e-06	7.93845e-10	2.60317e-05	0.125802	0.760317	-0.634515	SARS-CoV-2	Hypo
chr13	90326016	90326366	350	3	2.98587e-06	6.24343e-11	8.94104e-06	0.0545809	0.697863	-0.643282	SARS-CoV-2	Hypo
chr13	90332631	90332812	181	3	6.49268e-09	2.39388e-14	1.94566e-08	0.192154	0.844605	-0.652451	SARS-CoV-2	Hypo
chr13	90485859	90486114	255	3	0.00203532	1.72465e-07	0.00605119	0.325714	0.804874	-0.47916	SARS-CoV-2	Hypo
chr13	90598414	90598534	120	3	5.23887e-06	2.51513e-06	1.05323e-05	0.334407	0.858369	-0.523962	SARS-CoV-2	Hypo
chr13	91097542	91097972	430	3	1.13496e-05	2.82108e-10	3.40241e-05	0.110185	0.773471	-0.663286	SARS-CoV-2	Hypo
chr13	91349038	91349516	478	5	0.00182111	2.16373e-10	0.00618392	0.356231	0.848946	-0.492715	SARS-CoV-2	Hypo
chr13	91369785	91370306	521	5	7.00878e-05	9.12923e-10	0.000339089	0.202207	0.751022	-0.548815	SARS-CoV-2	Hypo
chr13	91380480	91380812	332	4	0.000225925	3.64454e-14	0.00090363	0.0558712	0.790669	-0.734797	SARS-CoV-2	Hypo
chr13	91450837	91450903	66	3	4.63534e-10	2.62155e-12	1.34311e-09	0.918291	0.124871	0.79342	SARS-CoV-2	Hyper
chr13	91581897	91582007	110	3	0.00541776	0.00472894	0.00654836	0.530556	0.866094	-0.335539	SARS-CoV-2	Hypo
chr13	91637206	91637488	282	4	0.000692592	3.31388e-11	0.0026781	0.386199	0.908634	-0.522436	SARS-CoV-2	Hypo
chr13	91669170	91669347	177	3	1.26714e-09	3.92321e-13	3.77669e-09	0.207473	0.854359	-0.646886	SARS-CoV-2	Hypo
chr13	91697821	91698043	222	3	0.00108622	8.90087e-07	0.00281408	0.171057	0.572206	-0.401149	SARS-CoV-2	Hypo
chr13	91794266	91794310	44	3	4.79725e-05	5.43139e-07	0.000141324	0.480666	0.932482	-0.451816	SARS-CoV-2	Hypo
chr13	91811207	91811358	151	3	8.70788e-08	1.44122e-10	2.28067e-07	0.951111	0.306879	0.644232	SARS-CoV-2	Hyper
chr13	91821361	91821465	104	4	4.52221e-11	2.54564e-15	1.568e-10	0.140243	0.895096	-0.754853	SARS-CoV-2	Hypo
chr13	91821863	91822091	228	3	3.4704e-05	1.98885e-11	0.000104112	0.12875	0.784798	-0.656047	SARS-CoV-2	Hypo
chr13	91864039	91864342	303	3	6.77308e-05	5.52242e-10	0.00020001	0.921825	0.387455	0.534371	SARS-CoV-2	Hyper
chr13	91865066	91865324	258	3	0.00180759	1.77425e-09	0.00527356	0.693478	0.22816	0.465318	SARS-CoV-2	Hyper
chr13	91948346	91948561	215	4	0.00180204	5.83609e-15	0.00718757	0.268556	0.856773	-0.588217	SARS-CoV-2	Hypo
chr13	92010387	92010645	258	3	4.14144e-08	3.75557e-10	1.22672e-07	0.242497	0.880218	-0.637721	SARS-CoV-2	Hypo
chr13	92718809	92718874	65	3	0.000132808	4.63883e-06	0.000266368	0.248148	0.696296	-0.448148	SARS-CoV-2	Hypo
chr13	92774661	92774688	27	4	3.46696e-09	4.41301e-10	8.60128e-09	0.175132	0.860086	-0.684954	SARS-CoV-2	Hypo
chr13	92874648	92874969	321	3	4.65957e-06	1.39834e-07	1.33294e-05	0.168651	0.766838	-0.598187	SARS-CoV-2	Hypo
chr13	92896588	92896775	187	3	0.000327705	7.82694e-10	0.00098311	0.168952	0.706702	-0.53775	SARS-CoV-2	Hypo
chr13	93115563	93115682	119	3	0.000600375	5.06384e-10	0.00125571	0.025641	0.503876	-0.478235	SARS-CoV-2	Hypo
chr13	93146022	93146038	16	3	0.00221406	2.97179e-07	0.00662379	0.491606	0.888205	-0.396599	SARS-CoV-2	Hypo
chr13	93460052	93460089	37	3	0.0010508	0.000442721	0.00161124	0.200138	0.616361	-0.416223	SARS-CoV-2	Hypo
chr13	93496028	93496421	393	3	5.00542e-07	7.84161e-14	1.49264e-06	0.0294118	0.669862	-0.64045	SARS-CoV-2	Hypo
chr13	93877499	93877603	104	3	1.02326e-08	2.55946e-11	3.02916e-08	0.986667	0.171449	0.815218	SARS-CoV-2	Hyper
chr13	94149268	94149693	425	7	5.72114e-07	9.36973e-14	3.2711e-06	0.172635	0.824504	-0.651869	SARS-CoV-2	Hypo
chr13	94427954	94428259	305	4	1.09214e-06	1.77505e-15	3.60658e-06	0.132605	0.783333	-0.650729	SARS-CoV-2	Hypo
chr13	94628804	94628892	88	4	5.98162e-07	7.98129e-12	2.36702e-06	0.225711	0.819152	-0.593441	SARS-CoV-2	Hypo
chr13	94671161	94671698	537	5	9.04238e-05	3.45495e-07	0.000214647	0.541021	0.954173	-0.413153	SARS-CoV-2	Hypo
chr13	94702479	94702654	175	3	0.000440496	1.29846e-09	0.00131449	0.228879	0.749796	-0.520917	SARS-CoV-2	Hypo
chr13	94764600	94764683	83	3	0.00214846	0.00165435	0.00244385	0.510867	0.823549	-0.312682	SARS-CoV-2	Hypo
chr13	94828689	94828838	149	3	0.00203236	9.71405e-16	0.00609709	0.678604	0.111023	0.567581	SARS-CoV-2	Hyper
chr13	94850860	94851163	303	3	0.00329701	2.1607e-07	0.00839739	0.746377	0.360591	0.385786	SARS-CoV-2	Hyper
chr13	94885832	94885907	75	3	4.24607e-06	2.62062e-18	1.27382e-05	0.238224	0.952778	-0.714554	SARS-CoV-2	Hypo
chr13	94888646	94889032	386	3	0.000164958	1.0972e-15	0.000494874	0.959596	0.280762	0.678834	SARS-CoV-2	Hyper
chr13	94975338	94975422	84	4	4.41014e-09	1.72366e-15	1.76379e-08	0.9675	0.134491	0.833009	SARS-CoV-2	Hyper
chr13	94976216	94976288	72	4	1.51292e-09	4.41453e-15	3.04595e-09	0.963208	0.161108	0.8021	SARS-CoV-2	Hyper
chr13	95067245	95067996	751	10	4.9573e-09	5.21464e-17	4.67077e-08	0.0562929	0.726302	-0.670009	SARS-CoV-2	Hypo
chr13	95086146	95086170	24	4	0.000146465	1.35328e-08	0.000468598	0.397041	0.799145	-0.402104	SARS-CoV-2	Hypo
chr13	95131789	95132211	422	3	2.30146e-05	1.77537e-07	6.78519e-05	0.220497	0.860891	-0.640394	SARS-CoV-2	Hypo
chr13	95259497	95259679	182	3	0.000201667	1.41427e-09	0.000604776	0.133793	0.703996	-0.570203	SARS-CoV-2	Hypo
chr13	95280101	95280270	169	3	0.000532149	2.70658e-09	0.00159582	0.402166	0.897722	-0.495555	SARS-CoV-2	Hypo
chr13	95293791	95293954	163	3	0.00106174	1.10994e-09	0.00311907	0.0710768	0.530477	-0.4594	SARS-CoV-2	Hypo
chr13	95314621	95314882	261	7	1.29986e-05	9.37441e-13	8.55058e-05	0.835761	0.167415	0.668346	SARS-CoV-2	Hyper
chr13	95353926	95354204	278	8	0.000233898	3.5931e-12	0.00132683	0.899446	0.301913	0.597532	SARS-CoV-2	Hyper
chr13	95354223	95354344	121	8	0.000237492	1.62495e-13	0.00182222	0.828692	0.124909	0.703784	SARS-CoV-2	Hyper
chr13	95354527	95354574	47	3	0.000286558	7.45536e-07	0.000852063	0.802054	0.199969	0.602085	SARS-CoV-2	Hyper
chr13	95354731	95354860	129	5	0.00193744	1.57607e-05	0.00906863	0.38467	0.056263	0.328407	SARS-CoV-2	Hyper
chr13	95355226	95355347	121	5	0.000164699	1.31165e-05	0.000613429	0.514827	0.0568452	0.457982	SARS-CoV-2	Hyper
chr13	95356096	95356352	256	9	1.04399e-05	1.01372e-08	4.50216e-05	0.877529	0.141713	0.735816	SARS-CoV-2	Hyper
chr13	95357644	95358205	561	15	0.000297865	1.5951e-12	0.003937	0.741253	0.108602	0.632651	SARS-CoV-2	Hyper
chr13	95366648	95366817	169	3	0.00232313	7.24867e-05	0.00469709	0	0.260253	-0.260253	SARS-CoV-2	Hypo
chr13	95451668	95451841	173	3	0.00226498	2.36251e-14	0.00679493	0.210096	0.802833	-0.592737	SARS-CoV-2	Hypo
chr13	95452643	95452696	53	4	6.202e-10	7.79943e-15	2.47482e-09	0.172242	0.872208	-0.699966	SARS-CoV-2	Hypo
chr13	95467808	95467842	34	3	1.13478e-10	7.33401e-15	3.24367e-10	0.145691	0.875356	-0.729665	SARS-CoV-2	Hypo
chr13	95481913	95482158	245	3	5.89818e-06	1.88703e-13	1.76945e-05	0.291311	0.941554	-0.650243	SARS-CoV-2	Hypo
chr13	95511515	95511953	438	8	5.93041e-05	7.99702e-14	0.000473637	0.930416	0.201933	0.728483	SARS-CoV-2	Hyper
chr13	95512704	95512934	230	7	0.000608889	1.17912e-11	0.00262251	0.205391	0.716817	-0.511425	SARS-CoV-2	Hypo
chr13	95596547	95596898	351	3	0.000522668	2.24992e-08	0.0015678	0.414904	0.929235	-0.514331	SARS-CoV-2	Hypo
chr13	95600070	95600592	522	6	1.00616e-05	1.45834e-21	4.46035e-05	0.111545	0.850822	-0.739277	SARS-CoV-2	Hypo
chr13	95625228	95625323	95	4	2.59168e-06	1.32699e-17	1.03667e-05	0.0785714	0.83469	-0.756119	SARS-CoV-2	Hypo
chr13	95626796	95627024	228	3	4.05047e-05	1.97368e-08	7.21433e-05	0.242857	0.81444	-0.571583	SARS-CoV-2	Hypo
chr13	95668764	95668946	182	4	2.77646e-08	1.64517e-11	9.80603e-08	0.320514	0.961571	-0.641057	SARS-CoV-2	Hypo
chr13	95672832	95673005	173	3	6.01868e-06	1.86949e-12	1.8056e-05	0.142652	0.817313	-0.674661	SARS-CoV-2	Hypo
chr13	95683648	95683859	211	4	5.93373e-05	3.40695e-15	0.000237348	0.210832	0.924803	-0.713971	SARS-CoV-2	Hypo
chr13	95732411	95732720	309	3	0.000567137	9.09204e-07	0.00153359	0.497208	0.915352	-0.418143	SARS-CoV-2	Hypo
chr13	95737586	95737672	86	3	0.000273349	2.21682e-05	0.000698059	0.557143	0.954955	-0.397812	SARS-CoV-2	Hypo
chr13	95752989	95753079	90	4	4.75559e-05	8.2207e-07	9.01607e-05	0.318182	0.852535	-0.534353	SARS-CoV-2	Hypo
chr13	95765968	95766065	97	4	1.05341e-07	8.42611e-15	4.21355e-07	0.0606061	0.791053	-0.730447	SARS-CoV-2	Hypo
chr13	95766431	95766919	488	4	7.60719e-08	1.88067e-10	2.87917e-07	0.175711	0.799977	-0.624266	SARS-CoV-2	Hypo
chr13	95767836	95768200	364	10	1.74695e-11	4.42835e-17	1.36796e-10	0.0509899	0.876078	-0.825088	SARS-CoV-2	Hypo
chr13	95768931	95769711	780	7	2.39426e-05	5.01315e-14	0.000165807	0.226207	0.90049	-0.674283	SARS-CoV-2	Hypo
chr13	95783536	95783607	71	3	5.41211e-07	5.29254e-11	1.38151e-06	0.286714	0.866176	-0.579461	SARS-CoV-2	Hypo
chr13	95793540	95793630	90	3	7.66257e-09	8.58334e-13	2.29736e-08	0.228632	0.948783	-0.720151	SARS-CoV-2	Hypo
chr13	95806558	95806858	300	6	3.95381e-06	5.23629e-12	2.24842e-05	0.10436	0.793777	-0.689417	SARS-CoV-2	Hypo
chr13	95813260	95813572	312	4	4.35251e-07	1.02754e-14	1.11336e-06	0.15	0.907883	-0.757883	SARS-CoV-2	Hypo
chr13	95814407	95814721	314	5	1.39556e-08	2.58152e-19	6.97762e-08	0.100078	0.937444	-0.837366	SARS-CoV-2	Hypo
chr13	95815651	95815750	99	4	2.91493e-08	1.01329e-15	1.09134e-07	0.193719	0.918654	-0.724935	SARS-CoV-2	Hypo
chr13	95826994	95827077	83	3	0.000116979	7.49084e-05	0.000183692	0.548124	0.969861	-0.421737	SARS-CoV-2	Hypo
chr13	95834981	95835227	246	3	0.000101423	6.30365e-16	0.000304269	0.963248	0.268796	0.694452	SARS-CoV-2	Hyper
chr13	95845067	95845271	204	3	0.000737097	2.9136e-16	0.00221117	0.323457	0.912708	-0.589251	SARS-CoV-2	Hypo
chr13	95845735	95846086	351	4	0.00235516	2.44052e-07	0.00807937	0.445995	0.878294	-0.432299	SARS-CoV-2	Hypo
chr13	95864902	95864985	83	3	9.4195e-07	5.88968e-09	2.33146e-06	0.329877	0.920526	-0.590649	SARS-CoV-2	Hypo
chr13	95865753	95865858	105	3	3.85983e-06	1.1363e-12	1.15363e-05	0.870139	0.269743	0.600396	SARS-CoV-2	Hyper
chr13	95883679	95883778	99	5	5.41331e-09	3.4459e-13	2.67468e-08	0.045584	0.794493	-0.748909	SARS-CoV-2	Hypo
chr13	95888329	95888832	503	6	0.000574468	3.33215e-11	0.00313954	0.0644354	0.648045	-0.583609	SARS-CoV-2	Hypo
chr13	95895719	95895798	79	3	4.07537e-10	4.50693e-14	6.52715e-10	0.989583	0.226316	0.763268	SARS-CoV-2	Hyper
chr13	95903900	95904057	157	3	0.00108815	1.09504e-07	0.00324508	0.31991	0.890531	-0.570621	SARS-CoV-2	Hypo
chr13	95923343	95923680	337	5	8.58269e-07	9.23064e-10	4.27718e-06	0.10165	0.724581	-0.622931	SARS-CoV-2	Hypo
chr13	95952897	95952925	28	4	0.000840793	4.3326e-07	0.00191047	0.00675676	0.30841	-0.301653	SARS-CoV-2	Hypo
chr13	95971697	95971870	173	5	0.000875453	2.52238e-10	0.00437725	0.259167	0.992157	-0.73299	SARS-CoV-2	Hypo
chr13	95983696	95983972	276	3	0.000583215	5.71486e-14	0.00174964	0.245765	0.910726	-0.664961	SARS-CoV-2	Hypo
chr13	95989703	95989759	56	3	1.38591e-09	4.10132e-12	4.07712e-09	0.103287	0.882294	-0.779008	SARS-CoV-2	Hypo
chr13	96033449	96033489	40	3	5.65824e-05	9.58397e-06	0.000139887	0.096687	0.563294	-0.466607	SARS-CoV-2	Hypo
chr13	96055306	96055401	95	3	3.89793e-05	1.03209e-08	0.000112616	0.381132	0.897942	-0.51681	SARS-CoV-2	Hypo
chr13	96083160	96083341	181	4	0.00131609	2.28972e-07	0.0032802	0.543544	0.932219	-0.388676	SARS-CoV-2	Hypo
chr13	96151056	96151165	109	3	3.36404e-13	7.25889e-19	1.00837e-12	1	0.173795	0.826205	SARS-CoV-2	Hyper
chr13	96157675	96158031	356	4	9.65441e-05	6.56392e-11	0.000384872	0.231513	0.792224	-0.56071	SARS-CoV-2	Hypo
chr13	96175782	96176047	265	3	3.90222e-07	1.82322e-07	4.96927e-07	0.265925	0.848397	-0.582473	SARS-CoV-2	Hypo
chr13	96177174	96177270	96	4	2.29252e-06	1.83041e-14	9.14515e-06	0.337572	0.976744	-0.639172	SARS-CoV-2	Hypo
chr13	96202235	96202448	213	5	9.82491e-05	5.96068e-09	0.000477804	0.415054	0.934855	-0.519801	SARS-CoV-2	Hypo
chr13	96202740	96202766	26	3	0.000451344	2.90472e-11	0.0013533	0.129956	0.704319	-0.574363	SARS-CoV-2	Hypo
chr13	96208546	96208711	165	3	1.53405e-08	1.31676e-14	3.85082e-08	0.141414	0.83277	-0.691356	SARS-CoV-2	Hypo
chr13	96222332	96222528	196	3	0.000507342	1.68871e-10	0.00151222	0.470926	0.916142	-0.445216	SARS-CoV-2	Hypo
chr13	96224250	96224304	54	3	4.39483e-07	1.93245e-13	1.3183e-06	0.223473	0.852348	-0.628876	SARS-CoV-2	Hypo
chr13	96256435	96256564	129	3	5.67129e-08	1.13169e-09	1.6708e-07	0.0833333	0.920791	-0.837458	SARS-CoV-2	Hypo
chr13	96267394	96267498	104	3	4.34945e-08	5.48426e-09	1.17634e-07	0.0434783	0.874108	-0.830629	SARS-CoV-2	Hypo
chr13	96274592	96274665	73	3	0.000827892	1.36419e-09	0.00246163	0.815556	0.317259	0.498296	SARS-CoV-2	Hyper
chr13	96308588	96308716	128	3	1.13566e-05	1.00764e-08	2.36632e-05	0.12684	0.675098	-0.548258	SARS-CoV-2	Hypo
chr13	96409970	96409993	23	3	3.2863e-12	1.74591e-16	9.83683e-12	0.0208333	0.89596	-0.875126	SARS-CoV-2	Hypo
chr13	96446695	96446935	240	4	3.52375e-08	1.46184e-17	1.4089e-07	0.119969	0.824318	-0.704349	SARS-CoV-2	Hypo
chr13	96534309	96534457	148	4	3.6341e-05	4.86165e-08	0.000123421	0.106592	0.602645	-0.496053	SARS-CoV-2	Hypo
chr13	96723818	96724265	447	5	1.84896e-05	1.28918e-19	4.96749e-05	0.219563	0.851225	-0.631661	SARS-CoV-2	Hypo
chr13	96741450	96741507	57	3	0.001296	4.12565e-05	0.00305933	0.933765	0.561905	0.371861	SARS-CoV-2	Hyper
chr13	96752005	96752207	202	4	1.69492e-05	6.39631e-11	5.22652e-05	0.21305	0.850974	-0.637924	SARS-CoV-2	Hypo
chr13	96780311	96780458	147	3	0.000549476	1.43972e-05	0.00117883	0.617719	0.919215	-0.301496	SARS-CoV-2	Hypo
chr13	96846019	96846392	373	3	2.94924e-06	1.46884e-11	8.84767e-06	0.189469	0.844992	-0.655522	SARS-CoV-2	Hypo
chr13	97019986	97020299	313	4	8.34342e-05	9.75755e-14	0.000300961	0.152847	0.712986	-0.560139	SARS-CoV-2	Hypo
chr13	97134023	97134221	198	3	2.52638e-05	1.30622e-08	4.68404e-05	0.28067	0.800495	-0.519825	SARS-CoV-2	Hypo
chr13	97145199	97145265	66	3	0.00157928	1.3284e-05	0.00430864	0.477921	0.858214	-0.380292	SARS-CoV-2	Hypo
chr13	97396736	97396986	250	3	0.00363849	2.01562e-08	0.00866023	0.869067	0.50933	0.359737	SARS-CoV-2	Hyper
chr13	97420574	97420982	408	6	0.00230232	1.01397e-10	0.00850371	0.528437	0.937551	-0.409114	SARS-CoV-2	Hypo
chr13	97501193	97501309	116	3	9.86221e-06	1.28506e-09	2.93432e-05	0.939324	0.259995	0.679328	SARS-CoV-2	Hyper
chr13	97512778	97513233	455	3	6.62849e-06	4.6841e-12	1.98505e-05	0.862222	0.238056	0.624166	SARS-CoV-2	Hyper
chr13	97599345	97599537	192	5	1.11018e-07	2.18493e-16	5.5444e-07	0.0436508	0.734379	-0.690728	SARS-CoV-2	Hypo
chr13	97645596	97646004	408	7	0.00242109	0.000265261	0.00878808	0.306852	0.669142	-0.36229	SARS-CoV-2	Hypo
chr13	97774754	97775072	318	3	9.22997e-10	1.28071e-13	2.74652e-09	0.122931	0.838098	-0.715167	SARS-CoV-2	Hypo
chr13	97840683	97840875	192	3	2.17758e-05	4.61156e-10	6.52672e-05	0.660956	0.0571581	0.603798	SARS-CoV-2	Hyper
chr13	97842465	97842678	213	3	0.000499644	4.55039e-07	0.00120053	0.53523	0.935048	-0.399818	SARS-CoV-2	Hypo
chr13	97862688	97863035	347	3	4.32197e-05	1.43834e-09	0.000129638	0.712963	0.176802	0.536161	SARS-CoV-2	Hyper
chr13	98044036	98044297	261	3	1.79239e-06	1.74988e-09	5.37258e-06	0.139479	0.785976	-0.646497	SARS-CoV-2	Hypo
chr13	98070136	98070283	147	3	0.000941865	6.67192e-09	0.00269898	0.277999	0.794788	-0.516789	SARS-CoV-2	Hypo
chr13	98088156	98088416	260	5	5.65096e-05	2.25491e-14	0.000226315	0.260497	0.862196	-0.601699	SARS-CoV-2	Hypo
chr13	98192785	98193089	304	4	9.87108e-05	3.22401e-11	0.000384097	0.0258621	0.66268	-0.636818	SARS-CoV-2	Hypo
chr13	98198912	98198952	40	3	0.00359781	0.00198678	0.00635568	0.99187	0.786895	0.204975	SARS-CoV-2	Hyper
chr13	98217359	98217512	153	3	1.02839e-05	5.1348e-09	2.4631e-05	0.383846	0.900546	-0.5167	SARS-CoV-2	Hypo
chr13	98281990	98282095	105	4	6.14661e-09	6.53763e-19	2.267e-08	0.181449	0.832607	-0.651159	SARS-CoV-2	Hypo
chr13	98297605	98297745	140	3	0.00304862	1.27704e-05	0.00711828	0.571991	0.933569	-0.361578	SARS-CoV-2	Hypo
chr13	98405146	98405573	427	3	2.09701e-05	3.08389e-07	5.93636e-05	0.286667	0.857376	-0.570709	SARS-CoV-2	Hypo
chr13	98450904	98450935	31	3	1.58217e-05	7.63932e-10	4.36988e-05	0.329061	0.841763	-0.512702	SARS-CoV-2	Hypo
chr13	98518568	98518929	361	4	1.54833e-06	2.38243e-14	4.35158e-06	0.190477	0.843295	-0.652817	SARS-CoV-2	Hypo
chr13	98564252	98564464	212	3	6.78894e-06	1.31427e-09	1.99996e-05	0.258095	0.821312	-0.563217	SARS-CoV-2	Hypo
chr13	98586981	98587107	126	4	2.0453e-06	7.39978e-09	7.87565e-06	0.239141	0.781013	-0.541872	SARS-CoV-2	Hypo
chr13	98594902	98595159	257	4	1.96598e-06	1.56803e-11	7.86304e-06	0.0835854	0.812327	-0.728742	SARS-CoV-2	Hypo
chr13	98618114	98618343	229	5	8.76658e-05	1.33374e-12	0.00043825	0.207955	0.966261	-0.758306	SARS-CoV-2	Hypo
chr13	98620042	98620174	132	6	6.38261e-05	6.9538e-15	0.000382937	0.147427	0.913561	-0.766135	SARS-CoV-2	Hypo
chr13	98630655	98630872	217	3	0.00298679	3.78451e-05	0.00744738	0.607711	0.928356	-0.320645	SARS-CoV-2	Hypo
chr13	98712467	98712716	249	3	2.0566e-06	3.85223e-16	6.16981e-06	0.265195	0.925886	-0.660691	SARS-CoV-2	Hypo
chr13	98715648	98715794	146	3	0.000789825	0.000199012	0.00144268	0.140322	0.57015	-0.429828	SARS-CoV-2	Hypo
chr13	98720836	98720989	153	6	4.88176e-10	6.63277e-12	1.81115e-09	0.0884339	0.865294	-0.77686	SARS-CoV-2	Hypo
chr13	98735785	98735853	68	3	1.02875e-06	4.02601e-09	2.63982e-06	0.380952	0.884795	-0.503843	SARS-CoV-2	Hypo
chr13	98797043	98797531	488	8	2.15025e-05	4.58762e-13	0.000171353	0.0921963	0.839839	-0.747643	SARS-CoV-2	Hypo
chr13	98803277	98803460	183	4	1.13519e-07	1.3989e-15	4.53456e-07	0.0534049	0.7322	-0.678795	SARS-CoV-2	Hypo
chr13	98806757	98807079	322	3	0.0013944	1.18309e-07	0.00285048	0.337396	0.78918	-0.451784	SARS-CoV-2	Hypo
chr13	98809743	98809788	45	4	0.00164937	1.95582e-06	0.00655516	0.223601	0.904216	-0.680615	SARS-CoV-2	Hypo
chr13	98816258	98816505	247	3	0.00163741	1.1392e-09	0.00472453	0.325401	0.802251	-0.47685	SARS-CoV-2	Hypo
chr13	98819232	98819500	268	3	3.31782e-06	1.53542e-10	8.37211e-06	0.203156	0.831593	-0.628437	SARS-CoV-2	Hypo
chr13	98824427	98824582	155	4	2.70351e-07	1.52548e-08	4.8309e-07	0.116141	0.908772	-0.792631	SARS-CoV-2	Hypo
chr13	98839011	98839151	140	3	0.00264449	7.52081e-07	0.0045641	0.371827	0.805901	-0.434074	SARS-CoV-2	Hypo
chr13	98864989	98865042	53	4	1.30781e-08	8.93093e-15	5.23073e-08	0.185073	0.945299	-0.760226	SARS-CoV-2	Hypo
chr13	98866446	98866508	62	4	1.65691e-07	9.88835e-09	5.01057e-07	0.0388563	0.72678	-0.687924	SARS-CoV-2	Hypo
chr13	98867118	98867261	143	5	0.00023419	9.77292e-09	0.000646025	0.197115	0.730302	-0.533187	SARS-CoV-2	Hypo
chr13	98869716	98869944	228	3	6.32632e-07	4.80978e-12	1.54578e-06	0.226852	0.894207	-0.667356	SARS-CoV-2	Hypo
chr13	98874497	98874708	211	3	0.000244197	8.02119e-07	0.000729463	0.14195	0.767222	-0.625272	SARS-CoV-2	Hypo
chr13	98888401	98888658	257	3	1.00464e-06	1.40272e-07	2.49768e-06	0.313988	0.934952	-0.620964	SARS-CoV-2	Hypo
chr13	98905362	98905589	227	4	0.00155369	2.86372e-11	0.00620556	0.252074	0.767904	-0.515829	SARS-CoV-2	Hypo
chr13	98908167	98908497	330	6	2.86644e-07	7.60787e-15	1.2886e-06	0.121028	0.839797	-0.718769	SARS-CoV-2	Hypo
chr13	98913485	98913706	221	3	7.31394e-08	4.83729e-10	1.983e-07	0.23622	0.934363	-0.698143	SARS-CoV-2	Hypo
chr13	98919378	98919615	237	3	2.93471e-07	4.85547e-11	8.80199e-07	0.188889	0.895928	-0.707039	SARS-CoV-2	Hypo
chr13	98924707	98924813	106	3	1.91657e-08	1.29681e-13	5.74961e-08	0.0989989	0.83532	-0.736321	SARS-CoV-2	Hypo
chr13	98926537	98926689	152	6	7.16101e-11	4.83859e-16	3.8119e-10	0.0513057	0.880876	-0.82957	SARS-CoV-2	Hypo
chr13	98931340	98931384	44	3	4.29641e-09	1.94524e-15	1.27466e-08	0.0640732	0.901418	-0.837345	SARS-CoV-2	Hypo
chr13	98937982	98938213	231	3	0.000348287	2.66726e-09	0.00104461	0.346967	0.867656	-0.520689	SARS-CoV-2	Hypo
chr13	98953550	98954481	931	10	5.66185e-06	5.19755e-16	5.29526e-05	0.119606	0.814541	-0.694935	SARS-CoV-2	Hypo
chr13	98966867	98967237	370	4	0.00140807	2.11541e-05	0.00540613	0.569701	0.969157	-0.399456	SARS-CoV-2	Hypo
chr13	98979979	98980235	256	3	0.00133543	2.9234e-07	0.00400548	0.348188	0.938034	-0.589846	SARS-CoV-2	Hypo
chr13	98981041	98981383	342	6	0.00130327	1.74071e-12	0.00342116	0.378752	0.89665	-0.517898	SARS-CoV-2	Hypo
chr13	98997088	98997421	333	4	0.00182855	1.55891e-19	0.00530501	0.370554	0.904883	-0.534329	SARS-CoV-2	Hypo
chr13	98997742	98997898	156	3	2.16584e-05	6.34917e-07	6.089e-05	0.562613	0.96	-0.397387	SARS-CoV-2	Hypo
chr13	99000709	99000745	36	3	1.92563e-06	2.15596e-12	5.66212e-06	0.396332	0.968992	-0.57266	SARS-CoV-2	Hypo
chr13	99001043	99001397	354	8	3.35089e-08	9.11645e-22	1.90028e-07	0.16934	0.931302	-0.761962	SARS-CoV-2	Hypo
chr13	99003588	99003632	44	3	0.000165203	9.81861e-06	0.000412834	0.37094	0.936341	-0.565401	SARS-CoV-2	Hypo
chr13	99017232	99017534	302	4	1.7994e-06	9.92019e-08	3.23801e-06	0.448717	0.946956	-0.498239	SARS-CoV-2	Hypo
chr13	99023052	99023677	625	6	1.57655e-05	4.24515e-13	7.87535e-05	0.0517217	0.726082	-0.67436	SARS-CoV-2	Hypo
chr13	99025010	99025432	422	8	4.31781e-05	2.89923e-17	0.000332585	0.359419	0.94558	-0.58616	SARS-CoV-2	Hypo
chr13	99029948	99030141	193	4	1.71282e-09	3.94992e-17	5.59612e-09	0.0692916	0.874448	-0.805156	SARS-CoV-2	Hypo
chr13	99037970	99038389	419	6	2.7047e-08	3.36322e-12	1.52776e-07	0.0872593	0.840478	-0.753219	SARS-CoV-2	Hypo
chr13	99039206	99039469	263	10	7.29572e-05	1.95035e-09	0.000709019	0.136308	0.774156	-0.637848	SARS-CoV-2	Hypo
chr13	99041833	99041990	157	4	2.79727e-06	1.32817e-10	6.46076e-06	0.0778638	0.771003	-0.693139	SARS-CoV-2	Hypo
chr13	99048788	99049051	263	3	0.000543508	3.89877e-11	0.00160414	0.430696	0.917046	-0.48635	SARS-CoV-2	Hypo
chr13	99057457	99057618	161	3	4.13439e-06	5.40456e-08	1.22589e-05	0.0858586	0.731164	-0.645306	SARS-CoV-2	Hypo
chr13	99059025	99059137	112	3	0.00114111	0.000274671	0.00236562	0.655686	0.971631	-0.315945	SARS-CoV-2	Hypo
chr13	99064004	99064352	348	8	2.00442e-06	5.55267e-10	1.29587e-05	0.872936	0.147433	0.725503	SARS-CoV-2	Hyper
chr13	99069015	99069267	252	5	2.62999e-08	4.61327e-17	1.28055e-07	0.0566845	0.847484	-0.7908	SARS-CoV-2	Hypo
chr13	99071493	99071845	352	4	4.14621e-05	1.39225e-11	0.000158036	0.16622	0.846448	-0.680228	SARS-CoV-2	Hypo
chr13	99072297	99072544	247	5	0.000823746	1.53607e-12	0.00238454	0.371624	0.84347	-0.471845	SARS-CoV-2	Hypo
chr13	99080939	99081134	195	4	0.000720676	6.27734e-09	0.00286415	0.766026	0.239231	0.526795	SARS-CoV-2	Hyper
chr13	99081449	99081495	46	3	8.03581e-10	1.26189e-12	2.33076e-09	0.975309	0.214695	0.760614	SARS-CoV-2	Hyper
chr13	99083483	99083553	70	5	1.64572e-06	9.11125e-10	7.67004e-06	0.0398385	0.657983	-0.618145	SARS-CoV-2	Hypo
chr13	99100616	99100889	273	8	2.93779e-05	1.44487e-13	0.000134243	0.180592	0.816243	-0.635651	SARS-CoV-2	Hypo
chr13	99131045	99131191	146	3	0.000999123	3.89536e-14	0.00288087	0.410909	0.901884	-0.490975	SARS-CoV-2	Hypo
chr13	99135087	99135607	520	10	3.89526e-05	6.90133e-17	0.000337838	0.209742	0.925159	-0.715418	SARS-CoV-2	Hypo
chr13	99136067	99136254	187	3	2.85369e-05	4.45116e-16	8.48528e-05	0.291111	0.934255	-0.643144	SARS-CoV-2	Hypo
chr13	99147882	99148082	200	3	0.000265554	2.28715e-15	0.000796662	0.0916667	0.74246	-0.650794	SARS-CoV-2	Hypo
chr13	99156731	99156896	165	3	0.000887417	3.26123e-07	0.00264996	0.856116	0.310054	0.546062	SARS-CoV-2	Hyper
chr13	99158474	99158810	336	6	0.00107288	1.88907e-05	0.00457301	0.40946	0.847479	-0.438019	SARS-CoV-2	Hypo
chr13	99158830	99158987	157	4	0.000938577	2.55891e-07	0.00360688	0.586773	0.964255	-0.377482	SARS-CoV-2	Hypo
chr13	99187377	99187547	170	4	0.00114417	2.60894e-09	0.00437609	0.401396	0.963268	-0.561873	SARS-CoV-2	Hypo
chr13	99194924	99195669	745	15	9.93043e-05	5.94093e-14	0.00148227	0.859907	0.173569	0.686337	SARS-CoV-2	Hyper
chr13	99217810	99218243	433	8	0.000399562	1.32366e-10	0.00182924	0.22034	0.782956	-0.562616	SARS-CoV-2	Hypo
chr13	99220284	99220540	256	8	0.00350055	1.31048e-07	0.00872209	0.235846	0.648034	-0.412187	SARS-CoV-2	Hypo
chr13	99223134	99223383	249	4	0.000320919	5.15788e-08	0.00127879	0.237744	0.765758	-0.528014	SARS-CoV-2	Hypo
chr13	99224572	99224682	110	4	9.48559e-10	1.74597e-15	2.28153e-09	0.016016	0.771371	-0.755355	SARS-CoV-2	Hypo
chr13	99227286	99227533	247	5	4.24292e-07	6.77672e-14	2.03056e-06	0.0707876	0.764613	-0.693826	SARS-CoV-2	Hypo
chr13	99230121	99230403	282	4	0.00143892	5.50873e-10	0.00575156	0.159797	0.769413	-0.609616	SARS-CoV-2	Hypo
chr13	99235286	99235408	122	3	1.70974e-07	1.81947e-10	4.73212e-07	0.132832	0.850926	-0.718094	SARS-CoV-2	Hypo
chr13	99247479	99247580	101	3	0.000122314	2.65868e-14	0.000366449	0.925926	0.281746	0.64418	SARS-CoV-2	Hyper
chr13	99258682	99258807	125	3	6.21574e-08	7.76701e-14	1.8647e-07	0.10354	0.899222	-0.795682	SARS-CoV-2	Hypo
chr13	99285074	99285116	42	3	5.2879e-10	5.53026e-17	1.58611e-09	0.96	0.122283	0.837717	SARS-CoV-2	Hyper
chr13	99301732	99301816	84	3	4.55881e-05	1.39995e-05	0.000106017	0.728956	0.152805	0.576152	SARS-CoV-2	Hyper
chr13	99310535	99310872	337	4	0.000109465	2.83324e-12	0.000408592	0.245447	0.850384	-0.604937	SARS-CoV-2	Hypo
chr13	99316549	99316613	64	5	7.07645e-05	7.36571e-07	0.000241345	0.245608	0.78943	-0.543821	SARS-CoV-2	Hypo
chr13	99328167	99328452	285	9	0.00140894	5.32527e-08	0.00748419	0.192172	0.78637	-0.594198	SARS-CoV-2	Hypo
chr13	99329659	99329808	149	5	6.6834e-06	4.81435e-12	3.33978e-05	0.17232	0.939167	-0.766847	SARS-CoV-2	Hypo
chr13	99329889	99330037	148	3	0.000793182	3.94619e-08	0.00226145	0.367087	0.862764	-0.495677	SARS-CoV-2	Hypo
chr13	99343023	99343265	242	4	0.00120768	2.90472e-11	0.00482947	0.304469	0.882318	-0.577849	SARS-CoV-2	Hypo
chr13	99343542	99343890	348	4	7.26032e-05	4.68889e-12	0.000290398	0.196916	0.846971	-0.650055	SARS-CoV-2	Hypo
chr13	99359210	99359267	57	3	1.50012e-07	5.55072e-13	4.31765e-07	0.233459	0.849016	-0.615556	SARS-CoV-2	Hypo
chr13	99374278	99374571	293	3	4.49361e-08	2.09029e-09	1.25969e-07	0.157833	0.887772	-0.729939	SARS-CoV-2	Hypo
chr13	99381820	99382198	378	8	1.18598e-05	2.43936e-12	9.32317e-05	0.939213	0.235817	0.703396	SARS-CoV-2	Hyper
chr13	99437893	99438570	677	6	5.23778e-05	4.69296e-11	0.000239876	0.222733	0.831426	-0.608693	SARS-CoV-2	Hypo
chr13	99476681	99476756	75	4	0.000631321	8.37045e-10	0.00248456	0.264286	0.824479	-0.560193	SARS-CoV-2	Hypo
chr13	99478383	99479120	737	10	0.00014024	4.1061e-15	0.0013895	0.258232	0.844072	-0.58584	SARS-CoV-2	Hypo
chr13	99486520	99486725	205	5	0.000780533	8.83753e-13	0.00381184	0.167288	0.701296	-0.534007	SARS-CoV-2	Hypo
chr13	99489726	99489925	199	4	8.73086e-06	1.40181e-14	3.48247e-05	0.105357	0.800748	-0.695391	SARS-CoV-2	Hypo
chr13	99497759	99497917	158	4	3.02333e-05	3.17765e-10	0.000120842	0.237336	0.834264	-0.596928	SARS-CoV-2	Hypo
chr13	99542610	99542716	106	3	0.000533328	0.000157838	0.00108461	0.399051	0.744787	-0.345736	SARS-CoV-2	Hypo
chr13	99545442	99545583	141	4	7.93827e-05	7.33152e-17	0.00028312	0.799684	0.229001	0.570683	SARS-CoV-2	Hyper
chr13	99566142	99566265	123	4	5.88448e-07	3.57995e-10	2.10018e-06	0.860488	0.176553	0.683935	SARS-CoV-2	Hyper
chr13	99571201	99571520	319	5	0.000608952	8.23392e-13	0.00269153	0.925826	0.354785	0.571041	SARS-CoV-2	Hyper
chr13	99582455	99582486	31	3	0.00105923	4.2301e-09	0.00316823	0.786492	0.184408	0.602084	SARS-CoV-2	Hyper
chr13	99593551	99593607	56	3	2.78347e-05	2.71102e-14	8.35014e-05	0.613308	0.0765696	0.536739	SARS-CoV-2	Hyper
chr13	99622620	99622917	297	5	0.00173179	1.02895e-10	0.00457506	0.348773	0.91706	-0.568287	SARS-CoV-2	Hypo
chr13	99629970	99630583	613	8	4.13521e-06	9.53574e-11	1.6546e-05	0.129713	0.807308	-0.677595	SARS-CoV-2	Hypo
chr13	99633999	99634189	190	4	0.00197743	1.48622e-09	0.00467013	0.778033	0.391313	0.38672	SARS-CoV-2	Hyper
chr13	99639645	99639783	138	4	0.000143121	7.21205e-09	0.00056543	0.225377	0.830044	-0.604666	SARS-CoV-2	Hypo
chr13	99668058	99668212	154	3	1.76063e-08	6.38641e-12	5.02203e-08	0.0988219	0.766094	-0.667272	SARS-CoV-2	Hypo
chr13	99698068	99698162	94	3	1.78016e-05	2.77514e-12	5.3402e-05	0.149184	0.82381	-0.674626	SARS-CoV-2	Hypo
chr13	99707599	99707739	140	5	1.51971e-06	4.05714e-09	6.38621e-06	0.961086	0.141442	0.819644	SARS-CoV-2	Hyper
chr13	99777101	99777429	328	6	4.29843e-05	1.22481e-07	9.41155e-05	0.505618	0.0539275	0.45169	SARS-CoV-2	Hyper
chr13	99796738	99796882	144	4	0.000537694	9.15202e-16	0.00215078	0.816142	0.131855	0.684288	SARS-CoV-2	Hyper
chr13	99798379	99798518	139	4	4.30688e-07	3.01695e-12	1.18024e-06	0.89372	0.291385	0.602335	SARS-CoV-2	Hyper
chr13	99831040	99831204	164	3	0.000940299	3.84315e-06	0.0027682	0.435105	0.0404651	0.39464	SARS-CoV-2	Hyper
chr13	99849169	99849323	154	3	3.87751e-07	1.90792e-13	1.09187e-06	0.0518711	0.747186	-0.695315	SARS-CoV-2	Hypo
chr13	99850854	99851433	579	9	1.22197e-06	6.57181e-15	1.06305e-05	0.0650876	0.793752	-0.728664	SARS-CoV-2	Hypo
chr13	99857149	99857197	48	4	0.000411331	1.06814e-06	0.00118453	0.798214	0.211366	0.586848	SARS-CoV-2	Hyper
chr13	99881900	99882109	209	4	0.00150524	3.58233e-07	0.00447958	0.947917	0.495106	0.452811	SARS-CoV-2	Hyper
chr13	99888776	99888871	95	3	0.00331637	8.25189e-05	0.00956363	0.755841	0.989418	-0.233577	SARS-CoV-2	Hypo
chr13	99907165	99907290	125	6	7.10238e-05	1.76484e-11	0.000304429	0.515387	0.950046	-0.434659	SARS-CoV-2	Hypo
chr13	99911257	99911411	154	3	4.54969e-12	3.22046e-14	1.30264e-11	0.8878	0.122491	0.765309	SARS-CoV-2	Hyper
chr13	99934047	99934343	296	4	0.00203516	8.70025e-12	0.00736376	0.876039	0.342942	0.533097	SARS-CoV-2	Hyper
chr13	99947369	99947582	213	4	3.15008e-05	6.86026e-09	0.000111909	0.287192	0.726131	-0.438939	SARS-CoV-2	Hypo
chr13	99964730	99965125	395	6	6.70809e-10	3.81119e-14	3.97489e-09	0.981259	0.167055	0.814205	SARS-CoV-2	Hyper
chr13	99984797	99984998	201	7	6.14372e-06	5.64574e-10	2.92922e-05	0.89406	0.222614	0.671445	SARS-CoV-2	Hyper
chr13	100027442	100027858	416	5	6.20248e-05	1.84794e-09	0.000275295	0.826136	0.128717	0.697418	SARS-CoV-2	Hyper
chr13	100032253	100032534	281	5	9.40859e-07	1.13808e-10	2.35943e-06	0.283582	0.874522	-0.59094	SARS-CoV-2	Hypo
chr13	100034797	100034836	39	3	0.000610928	5.05751e-06	0.00168804	0.257419	0.734181	-0.476762	SARS-CoV-2	Hypo
chr13	100044941	100045213	272	4	0.000234588	2.42008e-06	0.00082361	0.298672	0.821887	-0.523215	SARS-CoV-2	Hypo
chr13	100055698	100056129	431	4	0.00326382	6.57188e-08	0.0074043	0.324167	0.801465	-0.477299	SARS-CoV-2	Hypo
chr13	100067643	100067805	162	4	3.42892e-05	5.20467e-16	0.000125777	0.929803	0.307863	0.62194	SARS-CoV-2	Hyper
chr13	100072394	100072673	279	8	0.000869163	1.33063e-16	0.00694773	0.643632	0.114802	0.52883	SARS-CoV-2	Hyper
chr13	100074698	100074796	98	3	3.84967e-08	7.01232e-14	1.15461e-07	0.870617	0.070399	0.800218	SARS-CoV-2	Hyper
chr13	100078101	100078242	141	4	8.39239e-05	2.25465e-09	0.000323706	0.837302	0.148918	0.688383	SARS-CoV-2	Hyper
chr13	100085141	100085203	62	4	1.57988e-06	4.63803e-13	6.10023e-06	0.602422	0.0104212	0.592001	SARS-CoV-2	Hyper
chr13	100115029	100115215	186	8	0.000404338	2.92701e-07	0.0019395	0.955943	0.485079	0.470864	SARS-CoV-2	Hyper
chr13	100227722	100227860	138	3	0.000190825	3.47606e-07	0.000570179	0.279685	0.856151	-0.576466	SARS-CoV-2	Hypo
chr13	100266791	100266829	38	3	1.90963e-05	9.52745e-15	5.72099e-05	0.153175	0.79497	-0.641796	SARS-CoV-2	Hypo
chr13	100310121	100310182	61	4	0.00380155	7.0991e-05	0.00899037	0.601032	0.205754	0.395278	SARS-CoV-2	Hyper
chr13	100390943	100391158	215	3	4.80639e-10	1.07758e-11	1.36193e-09	0.846075	0.182041	0.664034	SARS-CoV-2	Hyper
chr13	100398952	100399271	319	5	0.000633601	5.0294e-13	0.0031674	0.2322	0.834212	-0.602012	SARS-CoV-2	Hypo
chr13	100410205	100410542	337	3	0.0015868	0.000144007	0.00368684	0.543103	0.943593	-0.40049	SARS-CoV-2	Hypo
chr13	100496404	100496423	19	3	1.5846e-05	1.05247e-07	4.72155e-05	0.147222	0.803089	-0.655867	SARS-CoV-2	Hypo
chr13	100508426	100508782	356	3	4.38995e-05	2.07506e-11	0.000126388	0.23279	0.806023	-0.573234	SARS-CoV-2	Hypo
chr13	100523121	100523169	48	3	5.40822e-11	1.55629e-11	1.11582e-10	0.167173	0.89697	-0.729797	SARS-CoV-2	Hypo
chr13	100560435	100560725	290	4	0.000897624	4.15871e-16	0.00291992	0.241709	0.742131	-0.500422	SARS-CoV-2	Hypo
chr13	100571971	100572061	90	3	0.000698295	1.55663e-06	0.00198969	0.707135	0.179952	0.527183	SARS-CoV-2	Hyper
chr13	100575267	100575482	215	5	0.00182612	1.56052e-06	0.00898391	0.15247	0.796512	-0.644041	SARS-CoV-2	Hypo
chr13	100578182	100579152	970	21	0.000387481	4.26382e-13	0.00306963	0.0853756	0.747257	-0.661881	SARS-CoV-2	Hypo
chr13	100583703	100583996	293	8	1.40956e-06	2.17047e-15	5.56659e-06	0.126549	0.824656	-0.698107	SARS-CoV-2	Hypo
chr13	100619809	100620063	254	4	0.00325784	2.36895e-12	0.00963531	0.795396	0.291185	0.504212	SARS-CoV-2	Hyper
chr13	100620176	100620283	107	4	0.00274862	2.33389e-06	0.00495521	0.527885	0.066129	0.461756	SARS-CoV-2	Hyper
chr13	100649917	100649945	28	3	0.00199343	2.7604e-05	0.00370908	0.358006	0.010101	0.347905	SARS-CoV-2	Hyper
chr13	100716330	100716568	238	4	0.00029395	6.39781e-08	0.0011527	0.266654	0.779956	-0.513303	SARS-CoV-2	Hypo
chr13	100752613	100753126	513	8	0.00118313	4.63803e-14	0.00574252	0.211997	0.781885	-0.569888	SARS-CoV-2	Hypo
chr13	100882438	100882747	309	4	0.00185087	5.09503e-15	0.0073186	0.342222	0.878833	-0.536611	SARS-CoV-2	Hypo
chr13	100926060	100926157	97	4	7.08643e-14	1.55864e-16	2.19724e-13	0.858608	0.0977535	0.760854	SARS-CoV-2	Hyper
chr13	100996824	100997231	407	3	0.00257266	9.8425e-11	0.00650906	0.511016	0.919863	-0.408847	SARS-CoV-2	Hypo
chr13	101002424	101002632	208	4	3.44012e-09	2.49981e-13	1.35812e-08	0.120015	0.829553	-0.709538	SARS-CoV-2	Hypo
chr13	101046506	101046655	149	3	0.00102874	2.20411e-05	0.00296616	0.581728	0.950463	-0.368735	SARS-CoV-2	Hypo
chr13	101049728	101050059	331	4	0.00220254	3.37057e-11	0.00880522	0.364127	0.919149	-0.555022	SARS-CoV-2	Hypo
chr13	101079532	101079795	263	3	7.29085e-05	3.32097e-14	0.000218725	0.184226	0.888745	-0.704519	SARS-CoV-2	Hypo
chr13	101133116	101133227	111	4	0.00318283	2.1994e-10	0.00831878	0.954545	0.465151	0.489394	SARS-CoV-2	Hyper
chr13	101146012	101146035	23	3	7.1056e-08	4.61116e-10	2.09707e-07	0.882889	0.114794	0.768095	SARS-CoV-2	Hyper
chr13	101146891	101147048	157	3	0.00180927	1.66974e-14	0.00542772	0.806266	0.264652	0.541613	SARS-CoV-2	Hyper
chr13	101151266	101151381	115	3	6.52016e-05	1.56926e-07	0.000189423	0.529125	0.977073	-0.447948	SARS-CoV-2	Hypo
chr13	101155086	101155223	137	4	1.83198e-06	2.07307e-12	5.81424e-06	0.901128	0.286449	0.614679	SARS-CoV-2	Hyper
chr13	101160933	101161187	254	3	0.000502536	1.23798e-05	0.00137117	0.422222	0.862451	-0.440229	SARS-CoV-2	Hypo
chr13	101161403	101161517	114	3	0.00311958	1.63071e-06	0.0066136	0.168182	0.547936	-0.379754	SARS-CoV-2	Hypo
chr13	101167775	101168014	239	6	0.00180302	2.75098e-05	0.00578369	0.873249	0.371084	0.502165	SARS-CoV-2	Hyper
chr13	101169488	101169546	58	3	0.00116174	5.17333e-05	0.00225842	0.438492	0.88537	-0.446878	SARS-CoV-2	Hypo
chr13	101169808	101169860	52	3	9.20164e-06	8.84976e-10	2.75966e-05	0.252887	0.842179	-0.589291	SARS-CoV-2	Hypo
chr13	101194407	101194972	565	11	1.08581e-07	6.8509e-14	1.11225e-06	0.0608976	0.863539	-0.802641	SARS-CoV-2	Hypo
chr13	101197280	101197409	129	3	0.00146525	0.000452049	0.00287534	0.25	0.817665	-0.567665	SARS-CoV-2	Hypo
chr13	101200044	101200276	232	4	0.000504564	5.76272e-08	0.0020131	0.409977	0.878374	-0.468397	SARS-CoV-2	Hypo
chr13	101202405	101202745	340	6	1.11701e-06	3.75557e-10	4.4637e-06	0.0663841	0.855533	-0.789148	SARS-CoV-2	Hypo
chr13	101245011	101245446	435	6	1.5839e-05	2.59911e-08	8.89624e-05	0.387435	0.900386	-0.512951	SARS-CoV-2	Hypo
chr13	101257295	101257447	152	4	0.000776361	8.31963e-10	0.00310544	0.372446	0.949385	-0.576939	SARS-CoV-2	Hypo
chr13	101262494	101262611	117	4	2.3306e-17	4.25157e-21	7.6231e-17	0.907012	0.0272529	0.879759	SARS-CoV-2	Hyper
chr13	101262953	101263060	107	3	5.01224e-10	3.86401e-10	7.1292e-10	0.882084	0.0455862	0.836498	SARS-CoV-2	Hyper
chr13	101264594	101264647	53	3	1.10208e-05	9.59139e-07	2.36441e-05	0.254585	0.753719	-0.499135	SARS-CoV-2	Hypo
chr13	101273050	101273300	250	3	0.00247148	1.50398e-12	0.00741433	0.354444	0.929487	-0.575043	SARS-CoV-2	Hypo
chr13	101277847	101278282	435	6	0.00158614	6.8131e-13	0.00951247	0.274486	0.891991	-0.617505	SARS-CoV-2	Hypo
chr13	101282752	101283034	282	4	0.000137654	1.18609e-05	0.000460506	0.397165	0.857562	-0.460398	SARS-CoV-2	Hypo
chr13	101284607	101284763	156	3	0.000223332	3.69392e-09	0.000666749	0.28133	0.823588	-0.542258	SARS-CoV-2	Hypo
chr13	101309905	101310178	273	4	0.000333573	8.74621e-10	0.00123276	0.343667	0.862804	-0.519136	SARS-CoV-2	Hypo
chr13	101318581	101318777	196	4	0.00067	5.72956e-07	0.00196733	0.350799	0.828898	-0.478099	SARS-CoV-2	Hypo
chr13	101426466	101426757	291	3	0.00312901	7.79169e-05	0.00786549	0.3394	0.738418	-0.399018	SARS-CoV-2	Hypo
chr13	101512276	101512517	241	3	0.000646356	5.13745e-08	0.00193681	0.952546	0.489015	0.463531	SARS-CoV-2	Hyper
chr13	101545905	101546016	111	3	1.31931e-05	5.03911e-09	3.92734e-05	0.336253	0.901725	-0.565472	SARS-CoV-2	Hypo
chr13	101688420	101688561	141	3	0.00109189	3.8976e-07	0.00227466	0.200778	0.61835	-0.417573	SARS-CoV-2	Hypo
chr13	101764117	101764649	532	6	0.00265526	2.99633e-08	0.00945969	0.345696	0.837754	-0.492058	SARS-CoV-2	Hypo
chr13	101830552	101831304	752	8	1.37557e-05	6.99921e-14	0.000103414	0.0332537	0.718079	-0.684826	SARS-CoV-2	Hypo
chr13	101955943	101955970	27	3	0.000524886	3.71824e-05	0.00145862	0.73538	0.194786	0.540594	SARS-CoV-2	Hyper
chr13	101970267	101970468	201	3	0.00251198	7.29849e-16	0.00753549	0.118757	0.671863	-0.553106	SARS-CoV-2	Hypo
chr13	102012830	102012995	165	4	1.20296e-05	6.66723e-08	3.99861e-05	0.305471	0.88708	-0.581608	SARS-CoV-2	Hypo
chr13	102067914	102068035	121	4	0.00283141	0.000130791	0.00934871	0.924545	0.580782	0.343763	SARS-CoV-2	Hyper
chr13	102089447	102089623	176	3	0.00310629	5.05057e-05	0.00746936	0.368024	0.731366	-0.363342	SARS-CoV-2	Hypo
chr13	102105746	102105986	240	3	0.000217606	4.76567e-09	0.000652171	0.340144	0.809067	-0.468923	SARS-CoV-2	Hypo
chr13	102242696	102243057	361	3	0.00013438	2.07421e-06	0.000398583	0.199249	0.76057	-0.561321	SARS-CoV-2	Hypo
chr13	102351539	102351706	167	3	8.43109e-06	3.77366e-07	2.32425e-05	0.206046	0.802184	-0.596138	SARS-CoV-2	Hypo
chr13	102362460	102362699	239	6	2.3173e-05	4.54654e-12	0.000138968	0.236845	0.91694	-0.680095	SARS-CoV-2	Hypo
chr13	102491015	102491313	298	3	4.25911e-06	8.31269e-14	1.03879e-05	0.0587028	0.691474	-0.632771	SARS-CoV-2	Hypo
chr13	102525953	102526315	362	3	0.000653274	0.000160449	0.00150815	0.532773	0.875669	-0.342896	SARS-CoV-2	Hypo
chr13	102831410	102831480	70	3	5.66617e-05	1.55005e-08	0.000136274	0.849048	0.282937	0.566111	SARS-CoV-2	Hyper
chr13	102880167	102880450	283	4	3.09305e-07	3.1272e-12	1.2356e-06	0.0247497	0.729813	-0.705064	SARS-CoV-2	Hypo
chr13	102888858	102888956	98	4	0.000825081	5.84671e-10	0.00330023	0.731898	0.223223	0.508675	SARS-CoV-2	Hyper
chr13	102961522	102961654	132	6	9.11692e-05	1.53632e-09	0.000542158	0.081852	0.774255	-0.692403	SARS-CoV-2	Hypo
chr13	102963835	102964208	373	3	1.51794e-06	8.16903e-12	4.54653e-06	0.14184	0.813466	-0.671627	SARS-CoV-2	Hypo
chr13	103020193	103020700	507	7	4.51954e-06	1.13507e-13	2.02091e-05	0.287415	0.887462	-0.600046	SARS-CoV-2	Hypo
chr13	103122601	103122754	153	3	0.00450425	1.23342e-06	0.00900034	0.66858	0.346108	0.322473	SARS-CoV-2	Hyper
chr13	103170505	103170727	222	3	0.00176738	3.55244e-05	0.0035899	0.331447	0.707109	-0.375662	SARS-CoV-2	Hypo
chr13	103346900	103347028	128	3	0.000208012	7.1129e-05	0.000341938	0.500284	0.910794	-0.41051	SARS-CoV-2	Hypo
chr13	103352905	103353143	238	3	3.40418e-05	1.30549e-12	8.16538e-05	0.140152	0.678943	-0.538792	SARS-CoV-2	Hypo
chr13	103409216	103409281	65	3	0.000109272	1.11594e-09	0.000327812	0.100295	0.661913	-0.561618	SARS-CoV-2	Hypo
chr13	103424525	103424595	70	3	0.000805636	2.39553e-06	0.0016183	0.809717	0.256074	0.553642	SARS-CoV-2	Hyper
chr13	103426848	103426940	92	5	7.1723e-05	5.94567e-07	0.000262659	0.981818	0.269061	0.712757	SARS-CoV-2	Hyper
chr13	103507127	103507199	72	4	1.46692e-07	1.10096e-11	4.74617e-07	0.907252	0.264852	0.6424	SARS-CoV-2	Hyper
chr13	103563892	103563929	37	3	9.56944e-13	5.86557e-14	2.7477e-12	0.0379229	0.849152	-0.811229	SARS-CoV-2	Hypo
chr13	103598019	103598231	212	3	0.00043336	2.24831e-05	0.00123673	0.390877	0.832755	-0.441878	SARS-CoV-2	Hypo
chr13	103600448	103600628	180	4	0.000993867	3.58295e-08	0.00397529	0.09375	0.792274	-0.698524	SARS-CoV-2	Hypo
chr13	103627200	103627402	202	5	8.3974e-07	1.02122e-13	3.62242e-06	0.144691	0.777842	-0.633152	SARS-CoV-2	Hypo
chr13	103730747	103730956	209	3	0.00229782	4.45723e-10	0.00560759	0.988506	0.551339	0.437166	SARS-CoV-2	Hyper
chr13	103899049	103899635	586	4	7.1322e-06	1.33949e-09	2.81985e-05	0.086555	0.713781	-0.627226	SARS-CoV-2	Hypo
chr13	103908743	103909106	363	4	3.37023e-08	1.03402e-11	7.38359e-08	0.257105	0.956098	-0.698994	SARS-CoV-2	Hypo
chr13	103936445	103936768	323	3	0.00199814	8.32693e-09	0.00442057	0.254007	0.734692	-0.480686	SARS-CoV-2	Hypo
chr13	104044048	104044148	100	3	0.000172842	6.72375e-08	0.000424922	0.540909	0.0322581	0.508651	SARS-CoV-2	Hyper
chr13	104168788	104169096	308	3	3.59255e-07	4.06485e-13	1.06705e-06	0.165048	0.909524	-0.744476	SARS-CoV-2	Hypo
chr13	104512226	104512510	284	4	1.23577e-09	1.09382e-15	4.94009e-09	0.91749	0.136546	0.780945	SARS-CoV-2	Hyper
chr13	104536204	104536405	201	5	5.34576e-06	4.761e-10	2.67165e-05	0.208281	0.907715	-0.699434	SARS-CoV-2	Hypo
chr13	104606622	104606798	176	4	0.00120419	1.26351e-09	0.00187752	0.953193	0.605663	0.34753	SARS-CoV-2	Hyper
chr13	104625015	104625293	278	3	0.00194057	4.84914e-07	0.00578515	0.454348	0.864657	-0.410309	SARS-CoV-2	Hypo
chr13	104629654	104629733	79	3	1.17504e-09	6.59833e-12	3.41989e-09	0.912698	0.184819	0.727879	SARS-CoV-2	Hyper
chr13	104648843	104649131	288	5	1.28735e-05	2.21319e-08	6.15349e-05	0.308718	0.800071	-0.491353	SARS-CoV-2	Hypo
chr13	104659041	104659505	464	4	0.00197365	1.0783e-07	0.00783836	0.361926	0.841909	-0.479983	SARS-CoV-2	Hypo
chr13	104659827	104660127	300	3	0.00136303	4.28411e-10	0.00408908	0.287926	0.743789	-0.455863	SARS-CoV-2	Hypo
chr13	104663964	104664673	709	12	0.000151279	5.64788e-18	0.00180484	0.062626	0.748747	-0.686121	SARS-CoV-2	Hypo
chr13	104667719	104667962	243	5	8.68497e-06	4.75099e-16	4.34245e-05	0.106704	0.845898	-0.739194	SARS-CoV-2	Hypo
chr13	104758985	104759574	589	6	0.000215986	8.19259e-13	0.00129591	0.122052	0.73051	-0.608457	SARS-CoV-2	Hypo
chr13	104894322	104894411	89	3	0.00301352	3.22515e-08	0.00904023	0.301108	0.825427	-0.524318	SARS-CoV-2	Hypo
chr13	104941803	104941894	91	3	0.00258003	1.60763e-12	0.00774005	0.310701	0.813842	-0.503142	SARS-CoV-2	Hypo
chr13	105022930	105023153	223	3	0.00306681	1.03353e-05	0.00908321	0.528352	0.927938	-0.399585	SARS-CoV-2	Hypo
chr13	105024458	105024836	378	5	0.00134723	2.28334e-12	0.0067361	0.190723	0.784411	-0.593687	SARS-CoV-2	Hypo
chr13	105139983	105140251	268	3	0.00196469	2.7323e-06	0.00330786	0.286111	0.741186	-0.455075	SARS-CoV-2	Hypo
chr13	105183676	105183714	38	3	4.00694e-07	2.49466e-10	1.20095e-06	0.217418	0.799577	-0.58216	SARS-CoV-2	Hypo
chr13	105438225	105438416	191	3	0.000108729	3.76606e-05	0.000247558	0.422879	0.848341	-0.425462	SARS-CoV-2	Hypo
chr13	105500318	105500707	389	3	0.00109272	1.67695e-07	0.00327771	0.18802	0.765551	-0.577531	SARS-CoV-2	Hypo
chr13	105617659	105617831	172	3	1.48678e-05	1.61139e-13	4.46035e-05	0.0761552	0.853684	-0.777528	SARS-CoV-2	Hypo
chr13	105640204	105640334	130	3	1.18547e-07	1.49609e-15	3.5564e-07	0.904031	0.116987	0.787044	SARS-CoV-2	Hyper
chr13	105668811	105669116	305	5	7.90806e-05	5.59895e-14	0.000329766	0.0996076	0.623435	-0.523827	SARS-CoV-2	Hypo
chr13	105791669	105792576	907	11	6.25068e-08	4.38004e-13	5.78203e-07	0.90303	0.16986	0.73317	SARS-CoV-2	Hyper
chr13	105873275	105873444	169	3	1.81419e-05	5.78317e-08	4.76428e-05	0.243806	0.772504	-0.528698	SARS-CoV-2	Hypo
chr13	105925087	105925237	150	4	3.12435e-07	6.15002e-12	1.21759e-06	0.944232	0.170944	0.773288	SARS-CoV-2	Hyper
chr13	105990456	105990655	199	3	0.000337483	1.64881e-08	0.0010124	0.516119	0.914157	-0.398037	SARS-CoV-2	Hypo
chr13	106029853	106030224	371	7	3.16135e-05	3.77362e-16	0.000221294	0.133763	0.907926	-0.774163	SARS-CoV-2	Hypo
chr13	106161724	106162043	319	3	1.14295e-07	1.10214e-12	2.19752e-07	0.18254	0.91612	-0.73358	SARS-CoV-2	Hypo
chr13	106214147	106214296	149	5	9.28456e-07	2.46407e-17	4.64222e-06	0.166647	0.897395	-0.730747	SARS-CoV-2	Hypo
chr13	106288312	106288358	46	4	0.00141824	2.14714e-10	0.0040061	0.287618	0.760995	-0.473376	SARS-CoV-2	Hypo
chr13	106372306	106372505	199	3	0.000594918	1.11384e-05	0.00175306	0.234239	0.715064	-0.480825	SARS-CoV-2	Hypo
chr13	106373575	106373948	373	5	2.7309e-07	1.60734e-15	7.4477e-07	0.123636	0.827639	-0.704002	SARS-CoV-2	Hypo
chr13	106439974	106440543	569	7	3.56406e-05	4.89818e-11	0.000249401	0.177108	0.768041	-0.590934	SARS-CoV-2	Hypo
chr13	106466672	106466761	89	3	7.97463e-05	7.51605e-14	0.000239071	0.147147	0.73014	-0.582993	SARS-CoV-2	Hypo
chr13	106500256	106500541	285	6	2.3875e-05	1.09889e-09	0.000131182	0.104299	0.6576	-0.553301	SARS-CoV-2	Hypo
chr13	106501363	106501436	73	3	0.00145879	4.34209e-07	0.00251148	0.292351	0.668831	-0.376481	SARS-CoV-2	Hypo
chr13	106552820	106553160	340	4	4.72493e-07	2.68824e-10	1.38595e-06	0.221593	0.887226	-0.665633	SARS-CoV-2	Hypo
chr13	106556843	106557253	410	4	0.000195748	3.15027e-12	0.000782987	0.126784	0.822766	-0.695982	SARS-CoV-2	Hypo
chr13	106560945	106561179	234	4	1.39551e-11	7.81551e-13	4.32951e-11	0.863781	0.0706772	0.793104	SARS-CoV-2	Hyper
chr13	106570285	106570367	82	3	0.00215906	1.84481e-07	0.00446667	1	0.716339	0.283661	SARS-CoV-2	Hyper
chr13	106580922	106580953	31	3	0.000473938	2.40691e-05	0.00113549	0.988506	0.651007	0.337498	SARS-CoV-2	Hyper
chr13	106631807	106632135	328	8	3.5562e-10	2.5177e-17	2.30991e-09	0.145145	0.883337	-0.738192	SARS-CoV-2	Hypo
chr13	106636871	106637238	367	9	2.39781e-08	1.33543e-16	1.50149e-07	0.0908652	0.832646	-0.741781	SARS-CoV-2	Hypo
chr13	106710859	106711084	225	3	9.70288e-06	6.8294e-12	2.91084e-05	0.158945	0.830344	-0.671399	SARS-CoV-2	Hypo
chr13	106739691	106740021	330	6	0.000584586	6.40102e-13	0.00350526	0.187498	0.849708	-0.66221	SARS-CoV-2	Hypo
chr13	106778136	106778173	37	3	0.00172222	4.24786e-06	0.00276031	0.60874	0.929659	-0.320919	SARS-CoV-2	Hypo
chr13	106829570	106829830	260	3	3.83285e-06	3.17685e-10	1.10687e-05	0.202925	0.730661	-0.527736	SARS-CoV-2	Hypo
chr13	106859484	106859598	114	3	2.66421e-11	2.10638e-13	4.96817e-11	0.833138	0.0757889	0.757349	SARS-CoV-2	Hyper
chr13	106929180	106929461	281	3	1.39055e-11	1.51363e-15	3.21973e-11	0.0753391	0.833763	-0.758424	SARS-CoV-2	Hypo
chr13	107041928	107042067	139	3	1.26527e-06	9.19797e-09	3.39418e-06	0.0555556	0.842193	-0.786637	SARS-CoV-2	Hypo
chr13	107043578	107043708	130	3	0.000773321	6.80872e-06	0.0021441	0.531111	0.959707	-0.428596	SARS-CoV-2	Hypo
chr13	107069604	107069665	61	3	0.00136152	0.000499687	0.00283737	0.550327	0.112421	0.437906	SARS-CoV-2	Hyper
chr13	107093525	107093624	99	3	3.88109e-07	3.97397e-10	1.15238e-06	0.0886022	0.753417	-0.664814	SARS-CoV-2	Hypo
chr13	107121265	107121703	438	8	1.86399e-05	9.75113e-14	6.03941e-05	0.151094	0.858322	-0.707228	SARS-CoV-2	Hypo
chr13	107124524	107124957	433	11	0.000356164	1.40524e-13	0.00325086	0.181882	0.760847	-0.578964	SARS-CoV-2	Hypo
chr13	107129866	107129917	51	3	4.0708e-05	1.76755e-08	8.9545e-05	0.488609	0.922569	-0.433961	SARS-CoV-2	Hypo
chr13	107136926	107137750	824	11	0.000807861	4.52621e-11	0.00873584	0.743711	0.195908	0.547803	SARS-CoV-2	Hyper
chr13	107143285	107144053	768	8	1.63308e-05	1.68262e-13	7.41565e-05	0.920189	0.161362	0.758827	SARS-CoV-2	Hyper
chr13	107145598	107145832	234	6	0.000145242	1.05352e-10	0.000826604	0.904081	0.301226	0.602854	SARS-CoV-2	Hyper
chr13	107146093	107146546	453	10	6.24941e-05	2.00258e-15	0.000591967	0.898545	0.157388	0.741158	SARS-CoV-2	Hyper
chr13	107167715	107167899	184	4	0.000767502	1.72579e-06	0.00253602	0.588444	0.958575	-0.370131	SARS-CoV-2	Hypo
chr13	107171035	107171117	82	3	0.00357545	1.25208e-06	0.00588488	0.370927	0.848512	-0.477584	SARS-CoV-2	Hypo
chr13	107171531	107171631	100	4	0.000105279	7.22431e-22	0.000421115	0.186611	0.915333	-0.728722	SARS-CoV-2	Hypo
chr13	107172549	107173242	693	5	0.000301673	8.77138e-11	0.00136987	0.247362	0.797649	-0.550287	SARS-CoV-2	Hypo
chr13	107173662	107173869	207	3	2.46196e-12	7.38902e-15	7.31593e-12	0.0464189	0.794463	-0.748044	SARS-CoV-2	Hypo
chr13	107183046	107183126	80	7	4.89859e-07	5.44347e-12	2.46393e-06	0.0347826	0.811521	-0.776739	SARS-CoV-2	Hypo
chr13	107183361	107183819	458	5	2.45748e-07	3.72073e-15	1.1475e-06	0.254271	0.891002	-0.636731	SARS-CoV-2	Hypo
chr13	107245477	107245686	209	4	3.5326e-07	5.21372e-13	1.41115e-06	0.943561	0.276502	0.66706	SARS-CoV-2	Hyper
chr13	107283183	107283226	43	3	4.25733e-05	8.58027e-07	0.000125816	0.812781	0.276072	0.536709	SARS-CoV-2	Hyper
chr13	107333648	107334114	466	6	0.00030383	2.41068e-15	0.00157219	0.0546849	0.720486	-0.665801	SARS-CoV-2	Hypo
chr13	107343759	107344102	343	4	9.7053e-05	4.96965e-07	0.000342193	0.200552	0.703723	-0.503171	SARS-CoV-2	Hypo
chr13	107351759	107352449	690	9	8.29746e-05	1.37139e-13	0.000745489	0.137669	0.872118	-0.734449	SARS-CoV-2	Hypo
chr13	107362334	107363074	740	10	0.000730015	1.61371e-18	0.00636492	0.194444	0.76266	-0.568216	SARS-CoV-2	Hypo
chr13	107404914	107405287	373	5	8.64267e-06	7.86794e-17	4.27807e-05	0.845113	0.138519	0.706594	SARS-CoV-2	Hyper
chr13	107448259	107448801	542	7	0.000105408	1.21791e-06	0.000470876	0.0642303	0.551169	-0.486939	SARS-CoV-2	Hypo
chr13	107510717	107511109	392	3	1.91627e-05	6.96468e-09	4.44939e-05	0.211004	0.781135	-0.570131	SARS-CoV-2	Hypo
chr13	107511421	107511556	135	4	0.00239188	2.28669e-11	0.0094271	0.229205	0.811217	-0.582012	SARS-CoV-2	Hypo
chr13	107513266	107513806	540	7	2.52615e-06	4.18077e-15	1.7677e-05	0.123231	0.839344	-0.716113	SARS-CoV-2	Hypo
chr13	107519020	107519091	71	3	0.000690578	0.000397985	0.00122866	0.528096	0.932198	-0.404103	SARS-CoV-2	Hypo
chr13	107525733	107525858	125	3	0.00223438	3.22159e-09	0.00670228	0.962963	0.388571	0.574392	SARS-CoV-2	Hyper
chr13	107542961	107542989	28	3	2.71429e-05	2.46214e-08	8.12425e-05	0.310417	0.872695	-0.562279	SARS-CoV-2	Hypo
chr13	107571714	107572017	303	4	2.85712e-05	1.94782e-10	0.000113824	0.759766	0.118366	0.6414	SARS-CoV-2	Hyper
chr13	107573565	107573726	161	3	0.00270678	3.07625e-08	0.00656108	0.946237	0.506865	0.439372	SARS-CoV-2	Hyper
chr13	107598906	107599059	153	3	1.46629e-10	3.89877e-11	2.01779e-10	0.280494	0.926143	-0.645649	SARS-CoV-2	Hypo
chr13	107600534	107600676	142	3	2.43329e-05	2.00673e-10	7.29943e-05	0.973602	0.360194	0.613408	SARS-CoV-2	Hyper
chr13	107614749	107615024	275	3	9.13527e-08	1.83431e-08	1.9315e-07	0.27381	0.909826	-0.636017	SARS-CoV-2	Hypo
chr13	107615485	107615702	217	3	2.00484e-08	9.50665e-09	3.40246e-08	0.0560847	0.604544	-0.54846	SARS-CoV-2	Hypo
chr13	107660868	107660959	91	3	0.00110503	9.12087e-11	0.00323573	0.327208	0.854965	-0.527756	SARS-CoV-2	Hypo
chr13	107716782	107717087	305	3	1.41933e-07	4.00045e-10	4.20047e-07	0.105892	0.78449	-0.678598	SARS-CoV-2	Hypo
chr13	107818538	107818727	189	5	0.0002847	5.27386e-08	0.00117916	0.232055	0.819795	-0.58774	SARS-CoV-2	Hypo
chr13	107844742	107844856	114	4	5.62298e-10	2.43076e-14	2.23838e-09	0.0655487	0.769062	-0.703513	SARS-CoV-2	Hypo
chr13	107850770	107850897	127	3	0.00366336	5.97278e-06	0.00697674	0.183666	0.673485	-0.489819	SARS-CoV-2	Hypo
chr13	107862785	107863285	500	7	0.000124657	4.62109e-13	0.000872599	0.133098	0.794284	-0.661186	SARS-CoV-2	Hypo
chr13	107869354	107869435	81	3	2.10378e-06	1.93484e-08	5.67493e-06	0.0365508	0.547455	-0.510905	SARS-CoV-2	Hypo
chr13	107878707	107878942	235	3	0.000445587	4.16395e-07	0.00128313	0.321987	0.819293	-0.497306	SARS-CoV-2	Hypo
chr13	107936939	107937107	168	3	1.84694e-06	4.03037e-11	5.52748e-06	0.200467	0.835274	-0.634807	SARS-CoV-2	Hypo
chr13	108103156	108103526	370	5	0.00221003	4.14488e-05	0.00729316	0.92956	0.59228	0.33728	SARS-CoV-2	Hyper
chr13	108168597	108168625	28	3	8.93435e-06	5.99346e-10	1.39071e-05	0.156161	0.66425	-0.508089	SARS-CoV-2	Hypo
chr13	108364903	108365469	566	4	0.000284297	2.24825e-09	0.0011369	0.144925	0.664358	-0.519433	SARS-CoV-2	Hypo
chr13	108480449	108480637	188	3	2.7475e-06	3.30119e-08	6.40555e-06	0.278024	0.776543	-0.498519	SARS-CoV-2	Hypo
chr13	108487053	108487424	371	5	5.53405e-05	2.55896e-12	0.000218119	0.256845	0.814303	-0.557458	SARS-CoV-2	Hypo
chr13	108490572	108490912	340	5	0.000289631	8.81785e-15	0.00144816	0.109809	0.772453	-0.662644	SARS-CoV-2	Hypo
chr13	108502949	108503111	162	3	8.34993e-06	1.41801e-14	2.50497e-05	0.189882	0.820761	-0.630879	SARS-CoV-2	Hypo
chr13	108698650	108698756	106	5	7.28114e-08	2.15777e-12	3.60841e-07	0.0639113	0.786104	-0.722193	SARS-CoV-2	Hypo
chr13	108763383	108763881	498	5	0.000233759	2.3566e-07	0.00112197	0.129307	0.648994	-0.519687	SARS-CoV-2	Hypo
chr13	108817616	108817789	173	4	0.000279744	3.51029e-08	0.00111626	0.157542	0.781142	-0.6236	SARS-CoV-2	Hypo
chr13	108866679	108867050	371	5	0.00292418	0.000121039	0.0072861	0.0819222	0.4972	-0.415278	SARS-CoV-2	Hypo
chr13	108918526	108918804	278	4	2.88748e-07	1.80469e-15	1.15499e-06	0.83845	0.114101	0.724349	SARS-CoV-2	Hyper
chr13	108919095	108919141	46	4	9.33415e-09	1.16097e-09	2.34617e-08	0.852028	0.14606	0.705968	SARS-CoV-2	Hyper
chr13	108919855	108919975	120	3	6.11582e-10	7.01442e-12	1.8147e-09	0.915008	0.147622	0.767386	SARS-CoV-2	Hyper
chr13	108922150	108922375	225	4	0.000196779	7.01535e-10	0.000761854	0.406725	0.0119048	0.39482	SARS-CoV-2	Hyper
chr13	108922745	108922929	184	3	0.000675516	6.4734e-10	0.00202646	0.68861	0.0910675	0.597543	SARS-CoV-2	Hyper
chr13	108923403	108923837	434	4	0.000331591	3.47356e-07	0.00126641	0.969167	0.474523	0.494643	SARS-CoV-2	Hyper
chr13	108936994	108937367	373	4	3.55466e-05	1.29916e-11	0.000111292	0.457734	0.965658	-0.507924	SARS-CoV-2	Hypo
chr13	109077546	109077686	140	4	1.7273e-13	1.3485e-17	6.69548e-13	0.052381	0.931435	-0.879054	SARS-CoV-2	Hypo
chr13	109112910	109112969	59	3	6.2266e-05	3.35259e-06	0.000175507	0.935927	0.378327	0.5576	SARS-CoV-2	Hyper
chr13	109129929	109130137	208	4	0.00207766	1.34468e-06	0.0068928	0.433838	0.819455	-0.385617	SARS-CoV-2	Hypo
chr13	109225418	109225613	195	4	0.000227068	1.42219e-12	0.000908037	0.204446	0.84309	-0.638644	SARS-CoV-2	Hypo
chr13	109281905	109282163	258	5	0.000844713	2.21134e-09	0.00220147	0.0924203	0.52088	-0.42846	SARS-CoV-2	Hypo
chr13	109328237	109328418	181	3	0.000723251	2.70727e-09	0.00216837	0.375374	0.828917	-0.453543	SARS-CoV-2	Hypo
chr13	109468725	109469029	304	5	1.86643e-09	2.24779e-15	9.30154e-09	0.060082	0.866218	-0.806136	SARS-CoV-2	Hypo
chr13	109480470	109480573	103	3	0.00199263	1.42461e-07	0.005975	0.452016	0.855408	-0.403392	SARS-CoV-2	Hypo
chr13	109550366	109550551	185	4	0.000118662	5.27846e-10	0.000474236	0.814781	0.185882	0.628899	SARS-CoV-2	Hyper
chr13	109574679	109575013	334	3	0.000286407	6.01852e-15	0.000859213	0.30621	0.926178	-0.619968	SARS-CoV-2	Hypo
chr13	109600841	109600855	14	3	0.00472113	0.00144356	0.00900281	0.710905	0.945103	-0.234198	SARS-CoV-2	Hypo
chr13	109609911	109610115	204	5	1.26613e-05	4.13148e-15	4.97375e-05	0.219483	0.846034	-0.62655	SARS-CoV-2	Hypo
chr13	109616879	109616982	103	3	6.79467e-08	2.38301e-15	1.8179e-07	0.802015	0.072203	0.729812	SARS-CoV-2	Hyper
chr13	109624998	109625284	286	5	9.33191e-08	7.67406e-10	4.05538e-07	0.850183	0.144104	0.70608	SARS-CoV-2	Hyper
chr13	109632548	109632849	301	3	0.00120101	6.80022e-05	0.00288954	0.214286	0.529374	-0.315088	SARS-CoV-2	Hypo
chr13	109639906	109639990	84	3	2.76244e-06	6.75213e-11	7.87338e-06	0.20843	0.828808	-0.620378	SARS-CoV-2	Hypo
chr13	109740285	109740564	279	6	4.13242e-05	3.6973e-15	0.000221639	0.182091	0.802217	-0.620126	SARS-CoV-2	Hypo
chr13	109745953	109746081	128	4	0.00108541	5.15292e-14	0.00434143	0.94506	0.291667	0.653394	SARS-CoV-2	Hyper
chr13	109752925	109753187	262	4	6.68387e-06	5.24631e-12	2.38864e-05	0.129329	0.785937	-0.656608	SARS-CoV-2	Hypo
chr13	109779494	109779633	139	3	0.000484112	3.50866e-06	0.00117487	0.366667	0.809524	-0.442857	SARS-CoV-2	Hypo
chr13	109783806	109784087	281	3	0.000587598	5.04954e-07	0.00175093	0.433707	0.0341417	0.399565	SARS-CoV-2	Hyper
chr13	109784241	109784596	355	6	0.000297919	1.84431e-10	0.00178321	0.75505	0.219512	0.535538	SARS-CoV-2	Hyper
chr13	109806969	109807122	153	3	0.000495014	2.59258e-10	0.00130492	0.85018	0.345238	0.504942	SARS-CoV-2	Hyper
chr13	109808383	109808625	242	4	0.000691721	7.21851e-14	0.00275866	0.254635	0.814799	-0.560164	SARS-CoV-2	Hypo
chr13	109809045	109809203	158	3	0.00114867	5.50556e-08	0.0034306	0.307732	0.824074	-0.516342	SARS-CoV-2	Hypo
chr13	109888394	109888460	66	3	2.09659e-07	2.80933e-08	3.16132e-07	0.271487	0.856721	-0.585234	SARS-CoV-2	Hypo
chr13	109966574	109966896	322	7	0.0011712	6.22762e-09	0.00812831	0.177303	0.767067	-0.589763	SARS-CoV-2	Hypo
chr13	110013011	110013210	199	3	2.65288e-06	8.79219e-12	7.95145e-06	0.975309	0.390575	0.584734	SARS-CoV-2	Hyper
chr13	110014087	110014220	133	4	1.15306e-05	4.48488e-07	3.46521e-05	0.964103	0.232062	0.732041	SARS-CoV-2	Hyper
chr13	110037599	110037951	352	6	1.20891e-06	4.15474e-19	7.25302e-06	0.924788	0.188867	0.735921	SARS-CoV-2	Hyper
chr13	110042348	110042755	407	8	0.000100556	5.14015e-15	0.000804235	0.851352	0.238763	0.612589	SARS-CoV-2	Hyper
chr13	110047224	110047274	50	4	0.000282414	1.55126e-09	0.00111915	1	0.247128	0.752872	SARS-CoV-2	Hyper
chr13	110047949	110048148	199	3	5.2535e-05	6.2544e-08	0.000157268	0.901235	0.279543	0.621692	SARS-CoV-2	Hyper
chr13	110050606	110050834	228	4	1.37416e-12	1.91324e-17	5.39428e-12	0.988095	0.0850448	0.90305	SARS-CoV-2	Hyper
chr13	110053068	110053272	204	7	3.22672e-06	3.52977e-16	2.23538e-05	0.11769	0.866783	-0.749093	SARS-CoV-2	Hypo
chr13	110055394	110055681	287	4	1.04892e-06	7.38409e-12	3.34183e-06	0.825282	0.177917	0.647365	SARS-CoV-2	Hyper
chr13	110059823	110059900	77	3	0.000333168	5.98598e-12	0.000980261	0.526316	0.993197	-0.466881	SARS-CoV-2	Hypo
chr13	110126929	110127237	308	3	0.000321616	2.82189e-08	0.000879049	0.368348	0.836279	-0.467931	SARS-CoV-2	Hypo
chr13	110193985	110194032	47	3	0.000143626	1.48543e-11	0.000359691	0.973856	0.597715	0.376141	SARS-CoV-2	Hyper
chr13	110228979	110229060	81	3	8.73738e-11	2.53921e-12	2.48592e-10	0.110615	0.876408	-0.765794	SARS-CoV-2	Hypo
chr13	110235908	110236168	260	3	1.3037e-08	2.07976e-14	3.90853e-08	0.147905	0.860991	-0.713086	SARS-CoV-2	Hypo
chr13	110281299	110281760	461	3	6.67465e-05	7.51619e-08	0.00018557	0.153752	0.824956	-0.671204	SARS-CoV-2	Hypo
chr13	110281856	110282052	196	4	1.46928e-06	5.1002e-11	5.05543e-06	0.143835	0.793895	-0.65006	SARS-CoV-2	Hypo
chr13	110303861	110304009	148	3	0.00257194	1.90171e-07	0.00757769	0.956815	0.436997	0.519818	SARS-CoV-2	Hyper
chr13	110308506	110308744	238	3	0.000272114	7.73162e-09	0.000473302	0.929825	0.289427	0.640398	SARS-CoV-2	Hyper
chr13	110310715	110310824	109	3	0.00316996	1.8259e-05	0.00538375	0.705233	0.975193	-0.26996	SARS-CoV-2	Hypo
chr13	110324555	110324671	116	3	0.000316657	8.65985e-12	0.000946029	0.669596	0.0681367	0.601459	SARS-CoV-2	Hyper
chr13	110336888	110338453	1565	11	0.000886572	1.75994e-19	0.00974159	0.180312	0.860329	-0.680017	SARS-CoV-2	Hypo
chr13	110359906	110360110	204	3	0.00138777	1.36142e-05	0.00406674	0.394841	0.852102	-0.457261	SARS-CoV-2	Hypo
chr13	110392624	110392857	233	5	6.11918e-05	3.52149e-11	0.00018748	0.842068	0.25567	0.586398	SARS-CoV-2	Hyper
chr13	110412743	110412894	151	3	0.000351464	6.3083e-07	0.000819145	0.473485	0.908915	-0.43543	SARS-CoV-2	Hypo
chr13	110433582	110434530	948	26	0.000195557	6.07531e-14	0.00244716	0.154258	0.811018	-0.65676	SARS-CoV-2	Hypo
chr13	110436583	110436792	209	3	0.00177325	1.33654e-06	0.00528453	0.0980392	0.584127	-0.486088	SARS-CoV-2	Hypo
chr13	110456416	110456687	271	3	2.66278e-05	1.22364e-12	7.6821e-05	0.307625	0.865281	-0.557656	SARS-CoV-2	Hypo
chr13	110497476	110497751	275	4	1.53275e-11	1.79997e-16	4.62406e-11	0.0586353	0.786132	-0.727497	SARS-CoV-2	Hypo
chr13	110505094	110505338	244	3	0.0011301	0.00083642	0.00164508	0.445455	0.815357	-0.369902	SARS-CoV-2	Hypo
chr13	110524809	110525021	212	3	0.000263328	1.90867e-10	0.000789974	0.326903	0.879721	-0.552819	SARS-CoV-2	Hypo
chr13	110564407	110564583	176	6	0.00101885	1.1794e-07	0.00432146	0.456135	0.872339	-0.416204	SARS-CoV-2	Hypo
chr13	110590685	110591252	567	7	2.42793e-06	2.73899e-15	1.69465e-05	0.106944	0.820716	-0.713772	SARS-CoV-2	Hypo
chr13	110621683	110621779	96	5	1.13698e-05	1.99509e-16	5.68449e-05	0.918127	0.221422	0.696706	SARS-CoV-2	Hyper
chr13	110628324	110628558	234	6	0.000826713	6.63806e-11	0.00361588	0.994444	0.522549	0.471895	SARS-CoV-2	Hyper
chr13	110652561	110652862	301	7	0.000417921	5.53307e-14	0.00291632	0.208152	0.861794	-0.653641	SARS-CoV-2	Hypo
chr13	110667257	110667653	396	3	4.97814e-07	6.06258e-09	1.25231e-06	0.248352	0.859646	-0.611294	SARS-CoV-2	Hypo
chr13	110709333	110709557	224	5	0.000116724	1.30391e-06	0.000372662	0.306626	0.879333	-0.572707	SARS-CoV-2	Hypo
chr13	110762266	110762597	331	6	0.000954837	1.1221e-11	0.00474047	0.362621	0.900108	-0.537486	SARS-CoV-2	Hypo
chr13	110774125	110774270	145	3	4.84937e-06	6.03028e-08	7.93859e-06	0.169726	0.808621	-0.638895	SARS-CoV-2	Hypo
chr13	110777233	110777379	146	5	1.99525e-08	1.74255e-16	9.70795e-08	0.904191	0.202338	0.701852	SARS-CoV-2	Hyper
chr13	110780478	110780558	80	3	0.000136445	1.95896e-15	0.000407874	0.353082	0.910539	-0.557457	SARS-CoV-2	Hypo
chr13	110787013	110787253	240	4	4.72438e-06	2.14784e-13	1.88974e-05	0.194273	0.851109	-0.656836	SARS-CoV-2	Hypo
chr13	110813632	110813959	327	3	0.000263527	1.43523e-06	0.000781287	0.544812	0.0932494	0.451563	SARS-CoV-2	Hyper
chr13	110849752	110850147	395	4	0.000239905	7.23214e-13	0.000959592	0.186831	0.822699	-0.635869	SARS-CoV-2	Hypo
chr13	110858781	110859095	314	9	6.4736e-05	2.50226e-10	0.000360071	0.276225	0.871477	-0.595252	SARS-CoV-2	Hypo
chr13	110871179	110871466	287	8	0.000731104	3.38794e-07	0.00477776	0.995192	0.527949	0.467243	SARS-CoV-2	Hyper
chr13	110874113	110874512	399	8	3.35046e-06	8.766e-14	2.67834e-05	0.121477	0.826244	-0.704767	SARS-CoV-2	Hypo
chr13	110892021	110892186	165	3	5.22796e-05	1.6221e-05	0.000122267	0.937681	0.41535	0.522332	SARS-CoV-2	Hyper
chr13	110950785	110951527	742	18	0.000335166	9.56057e-12	0.00339037	0.734048	0.1839	0.550148	SARS-CoV-2	Hyper
chr13	110964178	110964334	156	6	0.000544203	1.36214e-05	0.00181932	0.939964	0.431344	0.508621	SARS-CoV-2	Hyper
chr13	110971985	110972394	409	4	0.00109626	1.12476e-11	0.00434362	0.960007	0.403378	0.556629	SARS-CoV-2	Hyper
chr13	110982596	110982992	396	5	1.93251e-06	1.47363e-11	9.08031e-06	0.245014	0.945035	-0.70002	SARS-CoV-2	Hypo
chr13	110993184	110993724	540	11	3.94288e-06	2.11073e-18	3.13756e-05	0.825195	0.127491	0.697704	SARS-CoV-2	Hyper
chr13	110995633	110996052	419	9	3.11531e-05	1.45169e-10	0.000248026	0.197515	0.79387	-0.596354	SARS-CoV-2	Hypo
chr13	111012429	111012644	215	4	2.33091e-10	1.05846e-21	9.32361e-10	0	0.824627	-0.824627	SARS-CoV-2	Hypo
chr13	111014251	111014476	225	5	0.000629915	1.12516e-13	0.00303216	0.818538	0.255517	0.563021	SARS-CoV-2	Hyper
chr13	111040612	111040748	136	6	0.000300521	1.2246e-09	0.00137659	0.0445455	0.677178	-0.632632	SARS-CoV-2	Hypo
chr13	111049505	111049655	150	3	0.00135411	0.000228865	0.00286882	0.517538	0.875382	-0.357845	SARS-CoV-2	Hypo
chr13	111073010	111073553	543	6	0.000748671	3.22319e-13	0.00449192	0.939323	0.352273	0.58705	SARS-CoV-2	Hyper
chr13	111073742	111074028	286	4	7.89584e-05	7.57343e-17	0.000315537	0.88355	0.219542	0.664008	SARS-CoV-2	Hyper
chr13	111074296	111074538	242	4	0.000355296	9.89225e-09	0.000820826	0.905055	0.287499	0.617556	SARS-CoV-2	Hyper
chr13	111076128	111076221	93	3	3.77611e-05	1.77771e-08	0.000105432	0.906941	0.309396	0.597545	SARS-CoV-2	Hyper
chr13	111077912	111077999	87	4	0.000951794	3.47892e-12	0.00310922	0.964372	0.3919	0.572472	SARS-CoV-2	Hyper
chr13	111172854	111173306	452	4	0.000233642	9.98609e-10	0.000878622	0.734298	0.101041	0.633257	SARS-CoV-2	Hyper
chr13	111173791	111174001	210	5	0.00203637	2.87138e-06	0.00534089	0.854641	0.427224	0.427417	SARS-CoV-2	Hyper
chr13	111174188	111174880	692	8	0.000486376	2.67505e-12	0.00336249	0.870287	0.241715	0.628572	SARS-CoV-2	Hyper
chr13	111177252	111177505	253	3	0.00372333	3.46392e-06	0.00923381	0.85392	0.423573	0.430348	SARS-CoV-2	Hyper
chr13	111179767	111180079	312	6	0.0012222	8.13725e-11	0.00595588	0.417591	0.898184	-0.480593	SARS-CoV-2	Hypo
chr13	111199283	111199645	362	6	0.00100934	1.41997e-08	0.00485461	0.339362	0.797666	-0.458305	SARS-CoV-2	Hypo
chr13	111208045	111208166	121	4	0.00115399	1.60747e-10	0.00461551	0.151118	0.784727	-0.63361	SARS-CoV-2	Hypo
chr13	111215232	111215354	122	4	2.62422e-05	3.70705e-10	0.000104914	0.127146	0.860351	-0.733204	SARS-CoV-2	Hypo
chr13	111215620	111215887	267	6	1.25917e-05	1.86825e-12	7.55434e-05	0.132162	0.831435	-0.699272	SARS-CoV-2	Hypo
chr13	111222454	111222646	192	5	0.00142283	4.30246e-11	0.00637547	0.378451	0.915793	-0.537342	SARS-CoV-2	Hypo
chr13	111223137	111223723	586	12	2.38642e-05	1.2857e-14	0.000245634	0.127157	0.813467	-0.68631	SARS-CoV-2	Hypo
chr13	111228253	111228445	192	5	0.00103135	5.82013e-05	0.00333323	0.752069	0.3	0.452069	SARS-CoV-2	Hyper
chr13	111242923	111243402	479	7	0.000441242	5.46607e-13	0.00219864	0.251147	0.868745	-0.617598	SARS-CoV-2	Hypo
chr13	111262578	111263092	514	4	1.20234e-05	5.07964e-10	3.74368e-05	0.194907	0.823189	-0.628282	SARS-CoV-2	Hypo
chr13	111264313	111264398	85	3	4.63478e-05	1.06088e-07	7.77755e-05	0.251341	0.848908	-0.597567	SARS-CoV-2	Hypo
chr13	111274466	111274586	120	4	0.00428283	4.9454e-05	0.00778039	0.603275	0.841536	-0.238261	SARS-CoV-2	Hypo
chr13	111277246	111277459	213	6	1.78476e-05	1.50671e-09	6.9072e-05	0.267906	0.886407	-0.618501	SARS-CoV-2	Hypo
chr13	111277539	111277650	111	3	0.00144316	4.35457e-10	0.00432525	0.272558	0.892727	-0.62017	SARS-CoV-2	Hypo
chr13	111278148	111278380	232	4	1.74478e-05	5.26855e-07	4.92428e-05	0.27351	0.870164	-0.596654	SARS-CoV-2	Hypo
chr13	111293558	111293711	153	4	0.0010189	2.06682e-06	0.00219815	0.381405	0.770429	-0.389024	SARS-CoV-2	Hypo
chr13	111295827	111296368	541	8	0.000612644	5.19469e-12	0.00463868	0.296746	0.861638	-0.564892	SARS-CoV-2	Hypo
chr13	111317935	111318640	705	12	0.000854642	5.53307e-14	0.00716282	0.887091	0.310325	0.576766	SARS-CoV-2	Hyper
chr13	111318819	111319226	407	6	2.35843e-05	4.93261e-14	9.47896e-05	0.933956	0.272749	0.661207	SARS-CoV-2	Hyper
chr13	111349899	111349981	82	3	1.17014e-05	9.41531e-07	2.87169e-05	0.435626	0.946357	-0.510731	SARS-CoV-2	Hypo
chr13	111354980	111355136	156	5	3.91574e-06	6.63037e-13	1.95786e-05	0.0972488	0.878372	-0.781123	SARS-CoV-2	Hypo
chr13	111356998	111357377	379	6	0.000176449	6.79878e-11	0.000967313	0.781	0.202992	0.578007	SARS-CoV-2	Hyper
chr13	111363803	111363958	155	7	2.43585e-05	5.94946e-11	0.000145223	0.320073	0.926847	-0.606774	SARS-CoV-2	Hypo
chr13	111369939	111370167	228	9	0.000255771	9.50018e-13	0.00190701	0.250561	0.864483	-0.613922	SARS-CoV-2	Hypo
chr13	111379208	111379314	106	4	0.000111189	2.59481e-12	0.00044435	0.805123	0.210821	0.594302	SARS-CoV-2	Hyper
chr13	111452365	111452478	113	3	8.34501e-05	3.55136e-13	0.000249128	0.840523	0.260706	0.579816	SARS-CoV-2	Hyper
chr13	111537665	111537701	36	3	0.000410081	8.79385e-09	0.00096697	0.334877	0.85819	-0.523313	SARS-CoV-2	Hypo
chr13	111538011	111538253	242	5	9.52996e-06	7.01998e-16	4.70496e-05	0.114656	0.802082	-0.687426	SARS-CoV-2	Hypo
chr13	111543276	111543549	273	3	0.000187967	3.87973e-18	0.0005639	0.786651	0.116847	0.669805	SARS-CoV-2	Hyper
chr13	111560416	111560473	57	3	4.81376e-10	4.72778e-10	4.96354e-10	0.130948	0.921162	-0.790214	SARS-CoV-2	Hypo
chr13	111573556	111573681	125	3	1.15891e-05	2.73225e-08	2.63776e-05	0.662916	0.046254	0.616662	SARS-CoV-2	Hyper
chr13	111604723	111604892	169	3	0.00026018	5.14965e-07	0.000596906	0.322817	0.873397	-0.550579	SARS-CoV-2	Hypo
chr13	111617344	111617400	56	3	0.00128167	4.36002e-05	0.00211845	0.576209	0.876332	-0.300124	SARS-CoV-2	Hypo
chr13	111659098	111659338	240	3	0.000207544	1.71714e-05	0.000441202	0.391644	0.862568	-0.470924	SARS-CoV-2	Hypo
chr13	111718234	111718272	38	4	0.00263769	0.000125685	0.00666096	0.621306	0.949163	-0.327857	SARS-CoV-2	Hypo
chr13	111719085	111719133	48	3	5.6294e-06	3.22124e-07	1.136e-05	0.80778	0.152553	0.655228	SARS-CoV-2	Hyper
chr13	111743896	111744075	179	4	0.000262739	9.13725e-11	0.00104987	0.250842	0.829343	-0.578502	SARS-CoV-2	Hypo
chr13	111766437	111766477	40	3	0.00227995	0.000176284	0.00485485	0.663725	0.253794	0.409932	SARS-CoV-2	Hyper
chr13	111774500	111774729	229	5	0.000258567	1.70275e-09	0.00113708	0.107976	0.725394	-0.617418	SARS-CoV-2	Hypo
chr13	111792593	111792971	378	5	0.00120181	3.20071e-05	0.00434275	0.625306	0.948611	-0.323306	SARS-CoV-2	Hypo
chr13	111824369	111824471	102	3	0.00216918	8.39786e-07	0.00627549	0.551984	0.953411	-0.401426	SARS-CoV-2	Hypo
chr13	111837121	111837177	56	3	8.56559e-08	5.65659e-11	1.98364e-07	0.894118	0.128605	0.765512	SARS-CoV-2	Hyper
chr13	111840450	111840483	33	3	3.15782e-05	6.57397e-11	6.59395e-05	0.352472	0.917459	-0.564987	SARS-CoV-2	Hypo
chr13	111841629	111841797	168	5	0.00626875	0.00413806	0.00902604	0.988889	0.66723	0.321659	SARS-CoV-2	Hyper
chr13	111842691	111842946	255	4	1.58728e-06	3.46662e-09	6.31674e-06	0.0364583	0.835998	-0.799539	SARS-CoV-2	Hypo
chr13	111845403	111845657	254	4	2.10631e-06	7.9674e-09	4.25981e-06	0.958042	0.158333	0.799709	SARS-CoV-2	Hyper
chr13	111862884	111863290	406	4	0.000428874	2.88018e-10	0.000905133	0.490865	0.911536	-0.420672	SARS-CoV-2	Hypo
chr13	111867836	111868184	348	4	8.47296e-10	4.98267e-15	3.24894e-09	0.074506	0.930135	-0.855629	SARS-CoV-2	Hypo
chr13	111894328	111894398	70	3	3.99423e-05	2.71214e-11	0.000119806	0.182641	0.849163	-0.666522	SARS-CoV-2	Hypo
chr13	111897815	111898217	402	5	0.00225226	1.23113e-10	0.00960259	0.386756	0.863468	-0.476712	SARS-CoV-2	Hypo
chr13	111899740	111900090	350	4	2.70808e-09	1.58425e-12	1.07208e-08	0.0745149	0.827622	-0.753107	SARS-CoV-2	Hypo
chr13	111934901	111935288	387	5	3.3449e-06	6.32199e-14	1.43297e-05	0.280205	0.918182	-0.637977	SARS-CoV-2	Hypo
chr13	111935349	111935440	91	4	4.33952e-07	7.17912e-14	9.21305e-07	0.26173	0.908039	-0.646309	SARS-CoV-2	Hypo
chr13	111936288	111936560	272	3	0.0014499	1.69663e-10	0.00421515	0.338472	0.894261	-0.555789	SARS-CoV-2	Hypo
chr13	111937695	111937994	299	7	2.45098e-05	3.54265e-15	0.000148976	0.309635	0.930391	-0.620756	SARS-CoV-2	Hypo
chr13	111940189	111940215	26	3	0.00294819	0.00129266	0.0053676	0.698413	0.969697	-0.271284	SARS-CoV-2	Hypo
chr13	111954505	111954864	359	5	0.00070581	1.16171e-08	0.00195428	0.438231	0.920301	-0.48207	SARS-CoV-2	Hypo
chr13	111980186	111980494	308	4	0.00051645	7.96933e-08	0.0018745	0.385836	0.910285	-0.52445	SARS-CoV-2	Hypo
chr13	111996999	111997326	327	5	5.06137e-07	1.14243e-14	2.33256e-06	0.181159	0.837982	-0.656823	SARS-CoV-2	Hypo
chr13	111997438	111997582	144	6	4.0625e-07	1.22879e-10	1.8654e-06	0.042328	0.757775	-0.715447	SARS-CoV-2	Hypo
chr13	112012548	112013043	495	4	0.00107343	1.86908e-11	0.00357989	0.296838	0.811544	-0.514706	SARS-CoV-2	Hypo
chr13	112062347	112062688	341	6	6.38371e-06	1.87311e-08	2.73689e-05	0.232404	0.861854	-0.629451	SARS-CoV-2	Hypo
chr13	112062837	112062944	107	4	0.000655816	7.44406e-09	0.00257856	0.407158	0.886742	-0.479584	SARS-CoV-2	Hypo
chr13	112063607	112063658	51	4	0.00373013	5.24961e-05	0.00761621	0.127045	0.535713	-0.408668	SARS-CoV-2	Hypo
chr13	112064940	112065166	226	5	5.72099e-05	1.4829e-09	0.000205259	0.387786	0.858316	-0.470529	SARS-CoV-2	Hypo
chr13	112067658	112067925	267	4	4.69838e-07	9.55975e-10	1.4267e-06	0.139028	0.815426	-0.676398	SARS-CoV-2	Hypo
chr13	112071831	112071965	134	4	2.92324e-05	5.1772e-09	0.000110302	0.238406	0.872731	-0.634325	SARS-CoV-2	Hypo
chr13	112074846	112074910	64	3	0.000408693	1.244e-09	0.00122591	0.155051	0.731439	-0.576387	SARS-CoV-2	Hypo
chr13	112103314	112103527	213	3	1.78997e-06	1.13142e-08	4.68963e-06	0.208606	0.794199	-0.585593	SARS-CoV-2	Hypo
chr13	112113101	112113153	52	5	0.00159349	6.31913e-07	0.0068389	0.0193548	0.343333	-0.323978	SARS-CoV-2	Hypo
chr13	112161826	112161921	95	5	3.90601e-07	4.6316e-10	1.89941e-06	0.0623203	0.747314	-0.684994	SARS-CoV-2	Hypo
chr13	112174075	112174252	177	4	7.7937e-06	2.84782e-09	2.02984e-05	0.856068	0.244828	0.61124	SARS-CoV-2	Hyper
chr13	112188719	112188854	135	4	0.00161633	0.000421741	0.0044353	0.800907	0.406292	0.394614	SARS-CoV-2	Hyper
chr13	112190618	112191252	634	11	5.24877e-06	3.53022e-16	5.52231e-05	0.109133	0.811283	-0.70215	SARS-CoV-2	Hypo
chr13	112193871	112193955	84	3	0.00315067	0.000684279	0.00707723	0.562425	0.861572	-0.299147	SARS-CoV-2	Hypo
chr13	112194229	112194354	125	4	0.000928605	2.12421e-08	0.00362701	0.845013	0.294092	0.550921	SARS-CoV-2	Hyper
chr13	112236527	112236590	63	3	0.00500091	0.00436643	0.00577797	0.424242	0.892381	-0.468139	SARS-CoV-2	Hypo
chr13	112253817	112253908	91	3	0.005057	0.0037695	0.00670862	0.671743	0.922139	-0.250395	SARS-CoV-2	Hypo
chr13	112282955	112282973	18	3	0.00120027	1.16786e-05	0.00236882	0.633333	1	-0.366667	SARS-CoV-2	Hypo
chr13	112306239	112306487	248	3	0.00233872	9.0327e-08	0.00680632	0.456566	0.891667	-0.435101	SARS-CoV-2	Hypo
chr13	112316030	112316283	253	4	0.00141111	5.16734e-12	0.00562112	0.387753	0.941694	-0.553941	SARS-CoV-2	Hypo
chr13	112331563	112331869	306	3	0.000267644	3.25508e-05	0.000554714	0.388	0.845269	-0.457269	SARS-CoV-2	Hypo
chr13	112344251	112344370	119	3	0.000417585	0.000142154	0.000608923	0.45314	0.87932	-0.42618	SARS-CoV-2	Hypo
chr13	112508127	112508354	227	6	3.26911e-05	2.41481e-10	0.000186209	0.0558856	0.68494	-0.629054	SARS-CoV-2	Hypo
chr13	112554719	112555259	540	8	0.000960221	2.42953e-08	0.00526866	0.108192	0.584849	-0.476657	SARS-CoV-2	Hypo
chr13	112574207	112574272	65	3	0.00265401	0.000265753	0.00516447	0	0.395675	-0.395675	SARS-CoV-2	Hypo
chr13	112575389	112575810	421	5	0.0015471	6.8605e-10	0.00700743	0.0379668	0.518557	-0.480591	SARS-CoV-2	Hypo
chr13	112583039	112583070	31	3	0.00049728	1.04465e-08	0.00149178	0.169444	0.764676	-0.595232	SARS-CoV-2	Hypo
chr13	112601527	112601723	196	3	5.33513e-05	3.19068e-10	0.000159717	0.262279	0.895759	-0.633481	SARS-CoV-2	Hypo
chr13	112608644	112608737	93	3	4.33405e-05	2.24074e-07	9.09825e-05	0.158249	0.808642	-0.650393	SARS-CoV-2	Hypo
chr13	112609953	112610280	327	4	0.00279099	1.90672e-07	0.00928419	0.535833	0.906807	-0.370974	SARS-CoV-2	Hypo
chr13	112626601	112626730	129	4	0.00199519	5.373e-08	0.0079571	0.117873	0.65856	-0.540687	SARS-CoV-2	Hypo
chr13	112631042	112631355	313	4	5.62626e-05	8.77144e-06	0.000166255	0.319103	0.810734	-0.491632	SARS-CoV-2	Hypo
chr13	112631593	112631657	64	4	0.000114428	1.6591e-09	0.000351099	0.440045	0.96178	-0.521735	SARS-CoV-2	Hypo
chr13	112663835	112663888	53	3	7.02692e-08	3.03327e-13	2.10319e-07	0.12195	0.838466	-0.716515	SARS-CoV-2	Hypo
chr13	112691897	112692119	222	6	3.64838e-05	3.06269e-12	0.000132803	0.251992	0.913256	-0.661264	SARS-CoV-2	Hypo
chr13	112714029	112714252	223	3	7.91244e-06	1.47911e-09	2.37073e-05	0.680695	0.04533	0.635365	SARS-CoV-2	Hyper
chr13	112725258	112726353	1095	14	0.00071631	1.43591e-08	0.00558211	0.758793	0.155612	0.603181	SARS-CoV-2	Hyper
chr13	112729315	112729354	39	3	5.65529e-05	4.88365e-07	0.000113584	0.608262	0.130648	0.477614	SARS-CoV-2	Hyper
chr13	112752181	112752800	619	10	0.000468901	4.80705e-10	0.00345666	0.217273	0.781121	-0.563848	SARS-CoV-2	Hypo
chr13	112753046	112753293	247	3	0.0033084	0.00139466	0.00634695	0.190559	0.546481	-0.355921	SARS-CoV-2	Hypo
chr13	112786099	112786169	70	3	3.8955e-10	1.47667e-12	1.16168e-09	0.035444	0.891252	-0.855808	SARS-CoV-2	Hypo
chr13	112794715	112794921	206	4	2.22463e-05	2.81012e-07	4.61606e-05	0.13664	0.727939	-0.591299	SARS-CoV-2	Hypo
chr13	112799272	112800305	1033	15	5.75309e-06	1.50651e-17	8.53099e-05	0.0582945	0.798771	-0.740477	SARS-CoV-2	Hypo
chr13	112804300	112804513	213	4	0.00152242	1.7468e-15	0.00608966	0.273795	0.887235	-0.61344	SARS-CoV-2	Hypo
chr13	112815844	112815973	129	7	0.000102109	3.52981e-10	0.000660053	0.685057	0.12251	0.562547	SARS-CoV-2	Hyper
chr13	112862112	112862187	75	4	0.00154529	5.47939e-10	0.0055803	0.913732	0.452627	0.461104	SARS-CoV-2	Hyper
chr13	112867432	112868145	713	9	2.62984e-05	5.52623e-09	0.00021636	0.102636	0.783068	-0.680432	SARS-CoV-2	Hypo
chr13	112873334	112873427	93	3	0.000687274	2.54362e-07	0.00148284	0.402097	0.826658	-0.424561	SARS-CoV-2	Hypo
chr13	112892338	112892641	303	3	0.00218123	2.59967e-11	0.0065437	0.204167	0.908561	-0.704394	SARS-CoV-2	Hypo
chr13	112904116	112904288	172	3	8.46918e-06	5.78939e-08	1.99957e-05	0.401792	0.93576	-0.533969	SARS-CoV-2	Hypo
chr13	112910307	112910393	86	5	0.00142307	5.79555e-05	0.00498445	0.96	0.477928	0.482072	SARS-CoV-2	Hyper
chr13	112980048	112980129	81	4	9.35692e-05	1.78548e-08	0.000367334	0.765828	0.206143	0.559685	SARS-CoV-2	Hyper
chr13	112980649	112980703	54	3	0.00016933	9.15433e-06	0.000468558	0.203704	0.744444	-0.540741	SARS-CoV-2	Hypo
chr13	112985058	112985104	46	4	0.00144151	0.000159403	0.00498622	0	0.3219	-0.3219	SARS-CoV-2	Hypo
chr13	112985697	112985732	35	4	0.00573586	0.000104614	0.00990132	0.0416667	0.350332	-0.308666	SARS-CoV-2	Hypo
chr13	112986263	112986363	100	4	5.50912e-05	4.42825e-07	0.000154791	0.742291	0.20945	0.532841	SARS-CoV-2	Hyper
chr13	112998749	112998897	148	5	0.00120537	1.62477e-08	0.00525075	0.124593	0.634587	-0.509995	SARS-CoV-2	Hypo
chr13	113001195	113001524	329	4	0.000142506	1.3824e-09	0.000565131	0.943992	0.34109	0.602901	SARS-CoV-2	Hyper
chr13	113007158	113007407	249	4	3.3231e-05	2.22126e-11	0.00013281	0.160714	0.83739	-0.676676	SARS-CoV-2	Hypo
chr13	113011333	113011621	288	5	4.88629e-07	2.15066e-12	2.44128e-06	0.0938291	0.816902	-0.723073	SARS-CoV-2	Hypo
chr13	113013300	113013794	494	5	0.00076513	1.80532e-09	0.00382436	0.154466	0.757209	-0.602743	SARS-CoV-2	Hypo
chr13	113020129	113020397	268	3	0.00173648	1.16274e-09	0.00519691	0.251373	0.781385	-0.530012	SARS-CoV-2	Hypo
chr13	113105444	113105794	350	5	0.00120201	5.21916e-06	0.0031627	0.112275	0.637669	-0.525394	SARS-CoV-2	Hypo
chr13	113164399	113164617	218	6	0.000386744	2.71775e-06	0.00191438	0.340708	0.788801	-0.448093	SARS-CoV-2	Hypo
chr13	113257964	113258225	261	4	8.38491e-06	4.86221e-09	3.09148e-05	0.290737	0.923945	-0.633208	SARS-CoV-2	Hypo
chr13	113262913	113263096	183	3	2.51378e-05	2.00684e-08	7.31731e-05	0.205977	0.771429	-0.565452	SARS-CoV-2	Hypo
chr13	113273941	113274587	646	14	0.000329301	2.03444e-10	0.00140026	0.121005	0.622686	-0.501681	SARS-CoV-2	Hypo
chr13	113292636	113293114	478	12	4.41418e-05	7.50624e-12	0.000467768	0.0637226	0.622282	-0.558559	SARS-CoV-2	Hypo
chr13	113296414	113296451	37	3	0.00091862	6.93772e-08	0.00275243	0.321276	0.964912	-0.643636	SARS-CoV-2	Hypo
chr13	113302115	113302560	445	9	0.000743914	5.01776e-12	0.00668575	0.207526	0.877987	-0.670461	SARS-CoV-2	Hypo
chr13	113312496	113312647	151	6	0.000521188	2.1173e-10	0.00306751	0.229776	0.8558	-0.626025	SARS-CoV-2	Hypo
chr13	113328500	113328542	42	3	0.00171026	0.000238659	0.00442944	0.911616	0.325677	0.58594	SARS-CoV-2	Hyper
chr13	113329762	113329892	130	4	3.95411e-05	3.23537e-09	0.000153253	0.332108	0.83515	-0.503042	SARS-CoV-2	Hypo
chr13	113331618	113331835	217	3	0.000348415	4.44187e-10	0.000906351	0.246795	0.771805	-0.52501	SARS-CoV-2	Hypo
chr13	113335549	113335591	42	3	0.00239489	0.00167152	0.00293094	0.559478	0.874548	-0.31507	SARS-CoV-2	Hypo
chr13	113337944	113338006	62	4	0.00204601	1.60271e-11	0.00817759	0.407498	0.945413	-0.537915	SARS-CoV-2	Hypo
chr13	113340316	113340502	186	3	0.000105473	5.54866e-06	0.000296798	0.380342	0.861266	-0.480924	SARS-CoV-2	Hypo
chr13	113352605	113352708	103	3	1.80622e-06	1.14852e-14	5.41843e-06	0.311688	0.948649	-0.63696	SARS-CoV-2	Hypo
chr13	113353852	113354632	780	11	0.00118369	6.46002e-11	0.00862717	0.35907	0.899412	-0.540343	SARS-CoV-2	Hypo
chr13	113358319	113358425	106	3	1.78433e-09	1.69661e-11	5.00536e-09	0.107155	0.850819	-0.743664	SARS-CoV-2	Hypo
chr13	113365864	113366133	269	4	2.67328e-05	1.46775e-10	9.4226e-05	0.223838	0.800758	-0.576919	SARS-CoV-2	Hypo
chr13	113371462	113371495	33	3	0.00307769	5.44433e-06	0.00815514	0.42	0.820711	-0.400711	SARS-CoV-2	Hypo
chr13	113375734	113375848	114	4	0.00369271	2.52694e-06	0.00905131	0.441748	0.903221	-0.461473	SARS-CoV-2	Hypo
chr13	113377227	113377415	188	3	7.0474e-05	2.25824e-08	0.000210415	0.197559	0.801118	-0.603558	SARS-CoV-2	Hypo
chr13	113381977	113382154	177	6	5.54946e-05	4.04595e-13	0.00032784	0.214134	0.850348	-0.636214	SARS-CoV-2	Hypo
chr13	113398929	113398961	32	3	0.000120282	9.77313e-10	0.000360837	0.166667	0.913889	-0.747222	SARS-CoV-2	Hypo
chr13	113407707	113407776	69	4	3.81548e-08	2.50513e-11	1.00148e-07	0.922308	0.197355	0.724953	SARS-CoV-2	Hyper
chr13	113411289	113411656	367	7	1.95234e-05	2.69732e-12	0.000135841	0.143564	0.771421	-0.627857	SARS-CoV-2	Hypo
chr13	113413162	113413587	425	4	0.0021387	3.11404e-11	0.0085547	0.938533	0.383866	0.554667	SARS-CoV-2	Hyper
chr13	113415375	113415610	235	5	0.000462567	1.92131e-05	0.00135366	0.453236	0.924762	-0.471526	SARS-CoV-2	Hypo
chr13	113425249	113425325	76	5	3.48555e-09	9.49678e-15	1.62972e-08	0.189088	0.895113	-0.706025	SARS-CoV-2	Hypo
chr13	113426250	113426343	93	5	2.91482e-06	1.68561e-09	1.45039e-05	0.197251	0.914553	-0.717302	SARS-CoV-2	Hypo
chr13	113436288	113436400	112	4	0.00020294	2.35435e-07	0.000584442	0.517215	0.943424	-0.426209	SARS-CoV-2	Hypo
chr13	113446263	113446379	116	5	4.77372e-05	4.11894e-11	0.000212187	0.142151	0.909632	-0.767481	SARS-CoV-2	Hypo
chr13	113460820	113461194	374	4	0.0002179	3.41592e-10	0.000649115	0.478812	0.921543	-0.442731	SARS-CoV-2	Hypo
chr13	113475772	113475916	144	5	0.00120842	3.2262e-13	0.00582473	0.375815	0.881872	-0.506057	SARS-CoV-2	Hypo
chr13	113484286	113484346	60	3	0.000105284	4.5881e-09	0.000315775	0.398189	0.928392	-0.530203	SARS-CoV-2	Hypo
chr13	113503203	113503747	544	5	0.000338344	7.93845e-10	0.000716139	0.462792	0.923271	-0.460479	SARS-CoV-2	Hypo
chr13	113540620	113540631	11	3	0.000104693	1.21258e-05	0.000262347	0.124467	0.511854	-0.387388	SARS-CoV-2	Hypo
chr13	113545671	113546175	504	12	0.00028268	9.14673e-11	0.00250452	0.236223	0.846962	-0.610739	SARS-CoV-2	Hypo
chr13	113555716	113556177	461	8	0.00014038	4.304e-11	0.000819427	0.274274	0.875561	-0.601287	SARS-CoV-2	Hypo
chr13	113556435	113556583	148	3	0.00038336	4.53612e-12	0.00115008	0.0929705	0.656677	-0.563706	SARS-CoV-2	Hypo
chr13	113556636	113556853	217	5	4.21449e-05	5.3633e-12	0.00016766	0.269219	0.805008	-0.535789	SARS-CoV-2	Hypo
chr13	113560567	113560837	270	7	1.51851e-07	8.90678e-13	1.05939e-06	0.0724049	0.854281	-0.781876	SARS-CoV-2	Hypo
chr13	113584069	113584383	314	9	0.000904005	2.14291e-10	0.0076093	0.932275	0.32581	0.606465	SARS-CoV-2	Hyper
chr13	113585362	113586209	847	15	0.000147048	3.96131e-15	0.00105071	0.182596	0.808962	-0.626366	SARS-CoV-2	Hypo
chr13	113600204	113600332	128	4	1.41542e-05	5.11936e-08	5.52803e-05	0.156299	0.827641	-0.671342	SARS-CoV-2	Hypo
chr13	113627432	113627509	77	4	8.80459e-10	2.91121e-14	2.94543e-09	0.141052	0.923237	-0.782185	SARS-CoV-2	Hypo
chr13	113630362	113630860	498	8	0.000431719	4.90554e-14	0.00332326	0.233257	0.840228	-0.606971	SARS-CoV-2	Hypo
chr13	113638997	113639015	18	3	8.10237e-11	1.51201e-14	2.42776e-10	0.141847	0.897534	-0.755688	SARS-CoV-2	Hypo
chr13	113640211	113640244	33	3	0.000891968	4.5389e-07	0.00261698	0.470163	0.884481	-0.414318	SARS-CoV-2	Hypo
chr13	113641811	113641918	107	4	9.6119e-06	1.62986e-09	3.80881e-05	0.924242	0.250513	0.673729	SARS-CoV-2	Hyper
chr13	113644610	113644796	186	5	0.000601083	1.59293e-11	0.00151787	0.42483	0.888893	-0.464063	SARS-CoV-2	Hypo
chr13	113645038	113645560	522	8	0.000363835	2.26822e-09	0.00146534	0.119334	0.731209	-0.611875	SARS-CoV-2	Hypo
chr13	113646103	113646195	92	3	3.19836e-08	8.24737e-10	7.65896e-08	0.0641785	0.74059	-0.676411	SARS-CoV-2	Hypo
chr13	113646721	113646771	50	3	5.548e-06	1.03982e-07	1.02062e-05	0.744444	0.132624	0.611821	SARS-CoV-2	Hyper
chr13	113648425	113648498	73	4	1.49111e-05	1.95623e-09	5.78484e-05	0.0556416	0.80924	-0.753598	SARS-CoV-2	Hypo
chr13	113648520	113648600	80	6	0.000456815	4.6731e-07	0.00195807	0.163183	0.80536	-0.642177	SARS-CoV-2	Hypo
chr13	113649148	113649397	249	6	0.00110787	1.15118e-08	0.00330738	0.981481	0.535287	0.446195	SARS-CoV-2	Hyper
chr13	113649893	113649974	81	6	0.00192914	1.16707e-06	0.00930789	0.417794	0.93704	-0.519245	SARS-CoV-2	Hypo
chr13	113650240	113650582	342	7	0.000435669	6.77725e-09	0.00256865	0.344948	0.916814	-0.571866	SARS-CoV-2	Hypo
chr13	113656123	113657358	1235	29	0.00047567	3.35441e-11	0.0064548	0.103457	0.663453	-0.559997	SARS-CoV-2	Hypo
chr13	113661098	113661189	91	3	0.00148718	2.14082e-09	0.00444893	0.277778	0.878269	-0.600491	SARS-CoV-2	Hypo
chr13	113667419	113667900	481	13	1.75839e-05	1.41861e-14	0.000207538	0.0714603	0.807389	-0.735928	SARS-CoV-2	Hypo
chr13	113668421	113668516	95	3	0.00119429	3.49848e-05	0.00346286	0.316453	0.901473	-0.58502	SARS-CoV-2	Hypo
chr13	113668958	113669104	146	5	0.00321421	9.28977e-05	0.00536107	0.2	0.72257	-0.52257	SARS-CoV-2	Hypo
chr13	113670200	113670266	66	4	0.000101946	1.15388e-07	0.000380744	1	0.355621	0.644379	SARS-CoV-2	Hyper
chr13	113674907	113675020	113	3	1.13032e-08	2.20665e-09	2.4845e-08	0.880876	0.138429	0.742447	SARS-CoV-2	Hyper
chr13	113676798	113677047	249	4	0.00203392	1.09662e-06	0.00417101	0.1875	0.741503	-0.554003	SARS-CoV-2	Hypo
chr13	113677567	113677652	85	5	1.13836e-05	3.99675e-08	5.2507e-05	0.0988377	0.684967	-0.58613	SARS-CoV-2	Hypo
chr13	113677700	113677816	116	4	8.02237e-05	3.06572e-07	0.000317268	0.0679857	0.578003	-0.510017	SARS-CoV-2	Hypo
chr13	113690474	113690668	194	3	1.07597e-05	2.53962e-14	3.20539e-05	0.866013	0.143228	0.722785	SARS-CoV-2	Hyper
chr13	113701345	113701507	162	4	0.00287492	5.14514e-07	0.0070065	0.356061	0.855775	-0.499715	SARS-CoV-2	Hypo
chr13	113709878	113710150	272	6	0.00037884	1.45522e-11	0.00205524	0.323014	0.873349	-0.550335	SARS-CoV-2	Hypo
chr13	113718677	113719165	488	5	0.00360305	0.00212053	0.00621273	0.569616	0.912983	-0.343366	SARS-CoV-2	Hypo
chr13	113759544	113759913	369	5	0.00108032	2.22649e-11	0.00387919	0.28689	0.86892	-0.582029	SARS-CoV-2	Hypo
chr13	113824117	113824501	384	4	0.00161246	7.02217e-08	0.00642276	0.33562	0.869371	-0.533751	SARS-CoV-2	Hypo
chr13	113839244	113839361	117	3	0.00119098	5.79017e-06	0.0020403	0.867521	0.422398	0.445124	SARS-CoV-2	Hyper
chr13	113848567	113848724	157	3	1.27025e-05	3.54379e-07	3.35743e-05	0.19716	0.849181	-0.652021	SARS-CoV-2	Hypo
chr13	113865345	113865411	66	3	1.25426e-08	2.42647e-10	2.90108e-08	0.73804	0.138222	0.599818	SARS-CoV-2	Hyper
chr13	113878918	113879216	298	9	1.36482e-07	7.6719e-17	1.08847e-06	0.065659	0.830822	-0.765163	SARS-CoV-2	Hypo
chr13	113913094	113913167	73	3	0.00033643	8.30516e-13	0.00100699	0.866399	0.252579	0.61382	SARS-CoV-2	Hyper
chr13	113959553	113959771	218	5	1.75089e-05	2.64538e-11	8.73468e-05	0.0601637	0.742993	-0.68283	SARS-CoV-2	Hypo
chr13	113981960	113982063	103	3	0.000347252	4.00095e-06	0.00101211	0.190038	0.695402	-0.505364	SARS-CoV-2	Hypo
chr13	113985869	113986349	480	10	0.000162331	1.86603e-12	0.00132723	0.0938116	0.732288	-0.638476	SARS-CoV-2	Hypo
chr13	114015805	114016003	198	5	6.38552e-07	2.20933e-15	3.0379e-06	0.951429	0.131829	0.8196	SARS-CoV-2	Hyper
chr13	114022841	114022970	129	3	0.00169985	4.95002e-06	0.00381952	0.634921	0.960114	-0.325193	SARS-CoV-2	Hypo
chr13	114053309	114053349	40	4	0.00174647	1.74815e-05	0.00619354	0.602607	0.916836	-0.314229	SARS-CoV-2	Hypo
chr13	114054177	114054248	71	4	0.00159102	6.96047e-10	0.00616688	0.4025	0.897873	-0.495373	SARS-CoV-2	Hypo
chr13	114059420	114059599	179	3	0.00280268	0.000687994	0.00680658	0.472222	0.94281	-0.470588	SARS-CoV-2	Hypo
chr13	114059680	114059771	91	3	0.000331871	2.97929e-12	0.000729007	0.216667	0.872052	-0.655385	SARS-CoV-2	Hypo
chr13	114061833	114061931	98	5	0.00297333	0.000823607	0.00530703	0.97033	0.511343	0.458987	SARS-CoV-2	Hyper
chr13	114064158	114064452	294	8	0.0011555	2.86608e-09	0.00922438	0.855928	0.182596	0.673331	SARS-CoV-2	Hyper
chr13	114064840	114064976	136	3	0.0037598	0.000944965	0.00778463	0.300287	0.811802	-0.511515	SARS-CoV-2	Hypo
chr13	114066093	114066243	150	4	1.12722e-06	2.50327e-08	4.33529e-06	0.958683	0.252974	0.70571	SARS-CoV-2	Hyper
chr13	114071708	114071998	290	9	0.00144455	1.93313e-12	0.00959505	0.28681	0.895068	-0.608258	SARS-CoV-2	Hypo
chr13	114078549	114078644	95	4	2.00517e-06	1.08765e-09	7.06463e-06	0.962912	0.333005	0.629907	SARS-CoV-2	Hyper
chr13	114083952	114084058	106	5	0.0029483	3.88553e-05	0.00802514	0.877879	0.388448	0.489431	SARS-CoV-2	Hyper
chr13	114103578	114103713	135	4	0.00108147	1.59651e-06	0.002923	0.37936	0.969444	-0.590084	SARS-CoV-2	Hypo
chr13	114106572	114106828	256	4	0.00251585	5.4607e-06	0.0098163	0.440976	0.876894	-0.435918	SARS-CoV-2	Hypo
chr13	114107156	114108154	998	28	0.000272207	6.43632e-22	0.00694064	0.0744422	0.802368	-0.727926	SARS-CoV-2	Hypo
chr13	114123258	114123732	474	6	0.000776548	6.57333e-08	0.00453122	0.216938	0.810846	-0.593907	SARS-CoV-2	Hypo
chr13	114124054	114124108	54	3	0.00278015	0.000306669	0.0077271	0.585355	0.952381	-0.367025	SARS-CoV-2	Hypo
chr13	114128381	114128807	426	5	3.0641e-05	2.29374e-08	7.79291e-05	0.9169	0.311867	0.605033	SARS-CoV-2	Hyper
chr13	114128956	114129039	83	4	0.000416546	4.96498e-07	0.00111138	0.953125	0.515194	0.437931	SARS-CoV-2	Hyper
chr13	114137879	114138059	180	7	0.000396157	5.42027e-07	0.0015153	0.267402	0.86664	-0.599238	SARS-CoV-2	Hypo
chr13	114143475	114144055	580	9	3.07356e-05	6.59661e-12	0.000262119	0.121798	0.793076	-0.671278	SARS-CoV-2	Hypo
chr13	114150047	114150139	92	3	0.000869193	4.69772e-05	0.00244148	0.375783	0.859498	-0.483716	SARS-CoV-2	Hypo
chr13	114162715	114163042	327	8	0.000708968	9.4718e-14	0.00559316	0.939222	0.286404	0.652818	SARS-CoV-2	Hyper
chr13	114172543	114172634	91	4	2.7004e-10	8.32415e-12	9.11125e-10	0.920855	0.108808	0.812047	SARS-CoV-2	Hyper
chr13	114187942	114188099	157	6	2.84388e-08	3.30856e-11	1.66454e-07	0.239533	0.907715	-0.668182	SARS-CoV-2	Hypo
chr13	114188366	114188818	452	5	2.77803e-06	6.50298e-13	1.15531e-05	0.13188	0.844208	-0.712328	SARS-CoV-2	Hypo
chr13	114241344	114241458	114	4	4.88039e-11	2.57792e-16	1.9313e-10	0.870841	0.0389336	0.831907	SARS-CoV-2	Hyper
chr13	114284393	114284537	144	4	4.01628e-09	1.03769e-15	1.01251e-08	0.143954	0.87004	-0.726086	SARS-CoV-2	Hypo
chr13	114284836	114285001	165	4	4.6431e-08	9.46242e-12	1.79054e-07	0.136562	0.828717	-0.692155	SARS-CoV-2	Hypo
chr13	114285281	114285607	326	4	8.09234e-05	1.09245e-08	0.000288034	0.16243	0.906828	-0.744399	SARS-CoV-2	Hypo
chr13	114299741	114300068	327	6	4.81508e-05	3.33204e-13	0.000288783	0.239648	0.919301	-0.679653	SARS-CoV-2	Hypo
chr13	114300631	114300723	92	4	1.09143e-05	3.65924e-07	3.3412e-05	0.323458	0.838465	-0.515007	SARS-CoV-2	Hypo
chr13	114301734	114301977	243	4	0.00225735	8.16058e-11	0.00864155	0.176346	0.684073	-0.507727	SARS-CoV-2	Hypo
chr13	114302292	114302548	256	18	0.000248982	4.22799e-14	0.00386409	0.144233	0.85071	-0.706477	SARS-CoV-2	Hypo
chr13	114302954	114303042	88	3	0.00494643	0.000151044	0.00964432	0.632799	0.917593	-0.284794	SARS-CoV-2	Hypo
chr13	114318176	114318402	226	3	0.00120958	3.13723e-07	0.00252787	0.406319	0.851096	-0.444777	SARS-CoV-2	Hypo
chr13	114319326	114319357	31	3	0.0025911	1.4781e-06	0.00708468	0.398611	0.888677	-0.490066	SARS-CoV-2	Hypo
chr13	114324242	114324413	171	3	1.3611e-05	8.75195e-12	4.07426e-05	0.138564	0.87381	-0.735246	SARS-CoV-2	Hypo
chr13	114432359	114432876	517	9	0.000929676	3.51767e-09	0.00388722	0.100039	0.71057	-0.610531	SARS-CoV-2	Hypo
chr13	114435397	114435560	163	5	1.18245e-06	7.29306e-14	5.89454e-06	0.919125	0.124615	0.794509	SARS-CoV-2	Hyper
chr13	114437336	114437420	84	3	0.000978703	1.98045e-07	0.00284748	0.879321	0.318461	0.56086	SARS-CoV-2	Hyper
chr13	114439164	114439759	595	6	5.58268e-06	2.95891e-10	2.20607e-05	0.926145	0.177447	0.748698	SARS-CoV-2	Hyper
chr13	114443846	114444295	449	9	0.00114998	3.35645e-10	0.00540763	0.824944	0.370295	0.454649	SARS-CoV-2	Hyper
chr13	114526560	114526653	93	4	0.00184607	1.35207e-09	0.00643508	0.475758	0.948631	-0.472874	SARS-CoV-2	Hypo
chr13	114527188	114527198	10	3	0.000405331	1.08838e-07	0.000816684	0.910833	0.61233	0.298503	SARS-CoV-2	Hyper
chr13	114540019	114540367	348	5	0.00131813	3.41734e-07	0.00557365	0.147148	0.722844	-0.575696	SARS-CoV-2	Hypo
chr13	114540812	114541372	560	8	4.02743e-06	7.33746e-10	1.80381e-05	0.0861785	0.853067	-0.766888	SARS-CoV-2	Hypo
chr13	114542427	114543119	692	11	2.56342e-05	1.4829e-11	0.000260751	0.0698024	0.815417	-0.745614	SARS-CoV-2	Hypo
chr13	114543440	114543503	63	3	0.00176686	0.00157921	0.00193725	0.19883	0.719145	-0.520315	SARS-CoV-2	Hypo
chr13	114544493	114544521	28	3	0.00227851	1.30926e-08	0.00546709	0.525694	0.125906	0.399788	SARS-CoV-2	Hyper
chr13	114547308	114547483	175	5	0.000928122	9.5216e-07	0.00246213	0.772527	0.190106	0.582421	SARS-CoV-2	Hyper
chr13	114591470	114591614	144	3	0.000423893	7.93923e-06	0.0012111	0.482955	0.946128	-0.463173	SARS-CoV-2	Hypo
chr13	114790210	114790380	170	6	0.00180814	2.29741e-09	0.00853899	0.721669	0.209143	0.512526	SARS-CoV-2	Hyper
chr13	114797325	114797421	96	4	0.000948688	1.57311e-10	0.00338311	0.311741	0.894617	-0.582876	SARS-CoV-2	Hypo
chr13	114801076	114801132	56	3	7.91638e-05	1.34531e-06	0.000230537	0.376382	0.871984	-0.495602	SARS-CoV-2	Hypo
chr13	114811775	114812556	781	9	0.000549135	5.88747e-15	0.00342999	0.221946	0.882088	-0.660142	SARS-CoV-2	Hypo
chr13	114814643	114814828	185	6	7.49319e-05	7.25293e-12	0.000255435	0.794999	0.122104	0.672895	SARS-CoV-2	Hyper
chr13	114817473	114817671	198	7	4.42137e-05	1.53259e-09	0.000147385	0.785554	0.174048	0.611506	SARS-CoV-2	Hyper
chr13	114818645	114818880	235	4	4.72293e-06	2.30016e-08	1.70337e-05	0.897396	0.243665	0.653731	SARS-CoV-2	Hyper
chr13	114822765	114823178	413	8	1.1663e-06	3.27755e-12	9.2211e-06	0.925634	0.101952	0.823682	SARS-CoV-2	Hyper
chr13	114823851	114824008	157	4	2.59583e-06	1.16606e-09	5.37974e-06	0.843528	0.188278	0.65525	SARS-CoV-2	Hyper
chr13	114827929	114827976	47	4	0.00126376	6.73559e-07	0.00457937	1	0.532397	0.467603	SARS-CoV-2	Hyper
chr13	114828188	114828682	494	15	0.000342659	4.45941e-14	0.00452638	0.857428	0.17385	0.683577	SARS-CoV-2	Hyper
chr13	114831120	114831432	312	5	0.00140396	2.12693e-06	0.00656491	0.650455	0.196445	0.45401	SARS-CoV-2	Hyper
chr13	114831459	114831527	68	3	0.000215538	3.40894e-08	0.000646408	0.84265	0.220281	0.622369	SARS-CoV-2	Hyper
chr13	114833189	114833626	437	8	0.000288219	8.55503e-09	0.00229264	0.926111	0.217139	0.708972	SARS-CoV-2	Hyper
chr13	114833673	114833849	176	4	0.00129705	1.54066e-06	0.00355569	0.77076	0.28372	0.48704	SARS-CoV-2	Hyper
chr13	114843648	114843724	76	3	0.000211904	6.26242e-07	0.000469882	0.361673	0.839229	-0.477556	SARS-CoV-2	Hypo
chr13	114844124	114844212	88	4	1.30486e-07	1.08456e-16	4.84824e-07	0.118401	0.907761	-0.78936	SARS-CoV-2	Hypo
chr13	114844473	114844725	252	7	3.41684e-05	3.17346e-12	0.000202019	0.146131	0.798218	-0.652087	SARS-CoV-2	Hypo
chr13	114854973	114855198	225	6	0.000161933	2.13934e-09	0.000892083	0.336955	0.888066	-0.55111	SARS-CoV-2	Hypo
chr13	114855490	114855758	268	4	0.00260248	4.05437e-05	0.00468127	0.436524	0.832312	-0.395788	SARS-CoV-2	Hypo
chr13	114865629	114865710	81	6	3.98286e-05	7.67727e-10	0.000203319	0.135501	0.784597	-0.649096	SARS-CoV-2	Hypo
chr13	114866163	114866243	80	3	0.00266918	3.29194e-06	0.00761466	0.329956	0.81357	-0.483614	SARS-CoV-2	Hypo
chr13	114867003	114867146	143	8	0.000668524	1.34705e-06	0.00264367	0.350044	0.821198	-0.471155	SARS-CoV-2	Hypo
chr13	114875917	114876606	689	11	0.00131915	1.70408e-09	0.0061776	0.777613	0.232083	0.54553	SARS-CoV-2	Hyper
chr13	114877807	114878040	233	8	7.80742e-06	1.07347e-12	6.23756e-05	0.152654	0.928893	-0.776239	SARS-CoV-2	Hypo
chr13	114880831	114881103	272	11	0.000139752	1.07449e-10	0.000560528	0.8639	0.265386	0.598514	SARS-CoV-2	Hyper
chr13	114888370	114888458	88	4	0.00549752	0.00188561	0.00952124	0.971875	0.582606	0.389269	SARS-CoV-2	Hyper
chr13	114890612	114890792	180	4	0.00225798	1.91838e-08	0.00788606	0.694853	0.177602	0.517251	SARS-CoV-2	Hyper
chr13	114894281	114894562	281	10	0.000637658	1.44507e-10	0.00200002	0.774575	0.236351	0.538224	SARS-CoV-2	Hyper
chr13	114905986	114906179	193	6	3.52505e-05	1.70112e-10	8.54352e-05	0.627593	0.10603	0.521563	SARS-CoV-2	Hyper
chr13	114908343	114908368	25	3	0.00163768	2.50015e-05	0.00292478	0.561916	0.105263	0.456653	SARS-CoV-2	Hyper
chr13	114908832	114908933	101	5	7.30427e-07	1.74229e-09	2.81258e-06	0.103801	0.745553	-0.641751	SARS-CoV-2	Hypo
chr13	114914008	114914055	47	3	2.1158e-06	7.47222e-14	6.34722e-06	0.82321	0.141137	0.682073	SARS-CoV-2	Hyper
chr13	114916587	114916698	111	3	1.95547e-10	2.55476e-13	5.84368e-10	0.948718	0.11152	0.837198	SARS-CoV-2	Hyper
chr13	114918698	114918811	113	3	8.29085e-07	2.37883e-12	2.48557e-06	0.841615	0.114558	0.727057	SARS-CoV-2	Hyper
chr13	114922706	114922738	32	3	0.00013254	9.78914e-08	0.0003961	0.305017	0.829761	-0.524744	SARS-CoV-2	Hypo
chr13	114927123	114927259	136	3	0.00220985	3.97679e-10	0.00662955	0.964444	0.280406	0.684038	SARS-CoV-2	Hyper
chr13	114931909	114932296	387	8	0.00194616	6.45079e-13	0.00813814	0.89038	0.432275	0.458106	SARS-CoV-2	Hyper
chr13	114977172	114977241	69	3	0.00123163	1.99958e-06	0.00334858	0.0444444	0.626045	-0.581601	SARS-CoV-2	Hypo
chr13	114985173	114985229	56	3	0.00114143	3.29545e-06	0.00316066	0.572588	0.0694928	0.503096	SARS-CoV-2	Hyper
chr13	114994772	114994986	214	3	0.00195338	2.20386e-05	0.00450136	0.227208	0.635436	-0.408229	SARS-CoV-2	Hypo
chr13	115001363	115001580	217	7	0.000778122	1.60583e-09	0.00491913	0.0579971	0.521367	-0.46337	SARS-CoV-2	Hypo
chr13	115014633	115014888	255	5	7.62854e-10	1.71438e-15	3.50041e-09	0.035023	0.870142	-0.835119	SARS-CoV-2	Hypo
chr13	115045982	115046512	530	13	0.000742029	1.73556e-12	0.00945939	0.0112943	0.642584	-0.63129	SARS-CoV-2	Hypo
chr13	115106543	115106664	121	4	0.000281411	1.63692e-08	0.000989521	0.104967	0.618685	-0.513718	SARS-CoV-2	Hypo
chr14	20364274	20364376	102	3	0.001541	0.00113253	0.00226869	0.139394	0.533098	-0.393704	SARS-CoV-2	Hypo
chr14	20669582	20669642	60	3	0.00117992	4.51433e-05	0.00302739	0.600137	0.962254	-0.362117	SARS-CoV-2	Hypo
chr14	20791110	20791330	220	3	9.25998e-09	2.54844e-10	1.3818e-08	0.286792	0.880806	-0.594014	SARS-CoV-2	Hypo
chr14	20898047	20898146	99	5	5.75964e-06	2.61671e-10	2.21561e-05	0.918506	0.156615	0.761891	SARS-CoV-2	Hyper
chr14	20903029	20903844	815	24	0.000332754	3.53614e-13	0.00777506	0.0802875	0.839176	-0.758889	SARS-CoV-2	Hypo
chr14	20925201	20925430	229	7	1.4802e-06	1.89021e-10	9.21827e-06	0.788123	0.0835929	0.70453	SARS-CoV-2	Hyper
chr14	20950029	20950234	205	3	0.00220705	4.24379e-05	0.00411424	0.586515	0.934163	-0.347648	SARS-CoV-2	Hypo
chr14	20955132	20955342	210	4	8.50763e-07	2.20135e-19	3.40305e-06	0.926012	0.0595238	0.866488	SARS-CoV-2	Hyper
chr14	21004342	21004458	116	3	3.17982e-06	7.46002e-15	9.4474e-06	0.209486	0.933887	-0.724401	SARS-CoV-2	Hypo
chr14	21048164	21048427	263	4	6.02588e-05	1.83203e-19	0.000240938	0.222344	0.846893	-0.624548	SARS-CoV-2	Hypo
chr14	21058335	21058422	87	3	0.000273887	3.73198e-08	0.000774999	0.89709	0.332265	0.564825	SARS-CoV-2	Hyper
chr14	21066120	21066263	143	3	2.04421e-08	3.60701e-15	6.13257e-08	0.0969697	0.87037	-0.773401	SARS-CoV-2	Hypo
chr14	21069773	21069928	155	4	1.98848e-05	3.52039e-11	7.95391e-05	0.77511	0.0667478	0.708362	SARS-CoV-2	Hyper
chr14	21109485	21109523	38	3	0.00212235	1.16887e-17	0.00636704	0.964675	0.351929	0.612746	SARS-CoV-2	Hyper
chr14	21112674	21112946	272	3	0.000256717	4.87543e-08	0.00077001	0.304428	0.959207	-0.654779	SARS-CoV-2	Hypo
chr14	21159057	21159114	57	3	1.65584e-06	5.22871e-10	4.95979e-06	0.0915614	0.702641	-0.611079	SARS-CoV-2	Hypo
chr14	21188025	21188193	168	4	1.17669e-05	4.91532e-13	4.70674e-05	0.0711207	0.874542	-0.803422	SARS-CoV-2	Hypo
chr14	21210556	21211119	563	5	1.52973e-05	1.92757e-16	5.84663e-05	0.0947561	0.802883	-0.708127	SARS-CoV-2	Hypo
chr14	21255440	21255509	69	3	0.00284976	2.41398e-10	0.00636649	0.864538	0.335	0.529538	SARS-CoV-2	Hyper
chr14	21263335	21263426	91	3	0.000926884	2.27435e-16	0.00278017	0.715107	0.121298	0.593809	SARS-CoV-2	Hyper
chr14	21266638	21266705	67	3	7.04595e-09	6.54457e-10	1.94156e-08	0.962963	0.155558	0.807405	SARS-CoV-2	Hyper
chr14	21268482	21268750	268	3	4.22143e-05	1.24125e-12	0.000126601	0.662382	0.0726437	0.589738	SARS-CoV-2	Hyper
chr14	21269942	21270049	107	3	0.00331925	1.69162e-05	0.00587522	0.322222	0.838029	-0.515807	SARS-CoV-2	Hypo
chr14	21288658	21288736	78	4	2.67078e-07	1.60355e-09	1.04748e-06	0.0673309	0.798725	-0.731394	SARS-CoV-2	Hypo
chr14	21321793	21322025	232	3	2.77626e-06	1.0713e-11	8.20727e-06	0.226515	0.85511	-0.628595	SARS-CoV-2	Hypo
chr14	21328698	21328980	282	3	0.000218375	7.5433e-09	0.000655025	0.289899	0.908127	-0.618228	SARS-CoV-2	Hypo
chr14	21359233	21359376	143	3	3.12465e-05	1.78888e-11	9.0583e-05	0.630556	0.100665	0.529891	SARS-CoV-2	Hyper
chr14	21359990	21360143	153	5	0.00160533	2.32905e-06	0.0068417	0.988235	0.477717	0.510519	SARS-CoV-2	Hyper
chr14	21370643	21370692	49	3	0.000676629	1.15541e-09	0.00201636	0.426932	0.943223	-0.516291	SARS-CoV-2	Hypo
chr14	21385438	21385682	244	4	6.86102e-08	1.1405e-13	2.38569e-07	0.92696	0.215293	0.711668	SARS-CoV-2	Hyper
chr14	21387372	21387916	544	6	0.000571268	2.89434e-12	0.0033559	0.806953	0.168701	0.638252	SARS-CoV-2	Hyper
chr14	21402562	21402719	157	3	0.00211171	6.27563e-05	0.00561518	0.26146	0.725873	-0.464413	SARS-CoV-2	Hypo
chr14	21431042	21431145	103	3	0.000301124	1.11906e-05	0.000872377	0.913698	0.36835	0.545348	SARS-CoV-2	Hyper
chr14	21466036	21466565	529	6	3.51592e-05	2.78838e-10	0.000196832	0.279335	0.814325	-0.53499	SARS-CoV-2	Hypo
chr14	21467081	21467375	294	4	1.14363e-05	2.2978e-06	2.58764e-05	0.0732213	0.715119	-0.641897	SARS-CoV-2	Hypo
chr14	21471240	21471513	273	4	2.765e-06	2.1488e-08	6.24829e-06	0.274826	0.917494	-0.642668	SARS-CoV-2	Hypo
chr14	21492273	21492363	90	3	0.000655601	1.8076e-09	0.00148254	0.0901024	0.572671	-0.482569	SARS-CoV-2	Hypo
chr14	21510314	21510479	165	3	0.000525196	0.000180607	0.00107011	0.236111	0.625684	-0.389573	SARS-CoV-2	Hypo
chr14	21523924	21524367	443	3	4.06263e-05	6.24677e-08	8.52309e-05	0.285929	0.880582	-0.594653	SARS-CoV-2	Hypo
chr14	21553768	21553825	57	3	1.40767e-08	2.53174e-09	3.27183e-08	0.736676	0.110248	0.626427	SARS-CoV-2	Hyper
chr14	21567630	21567780	150	3	9.36322e-06	7.34452e-09	2.54082e-05	0.259863	0.820806	-0.560943	SARS-CoV-2	Hypo
chr14	21570567	21570863	296	3	0.000234691	2.35727e-06	0.000684107	0.259679	0.833396	-0.573717	SARS-CoV-2	Hypo
chr14	21670571	21670631	60	3	0.00267978	1.30313e-08	0.00803163	0.891941	0.375223	0.516719	SARS-CoV-2	Hyper
chr14	21684165	21684246	81	3	9.35367e-07	3.26773e-09	2.57219e-06	0.939807	0.206684	0.733124	SARS-CoV-2	Hyper
chr14	21712707	21713034	327	7	0.000913784	5.14942e-15	0.00587533	0.79176	0.284378	0.507382	SARS-CoV-2	Hyper
chr14	21722006	21722151	145	3	0.000285932	1.00628e-10	0.000857793	0.410526	0.933991	-0.523465	SARS-CoV-2	Hypo
chr14	21734553	21734971	418	4	0.00361101	1.7437e-08	0.00735644	0.341644	0.750237	-0.408593	SARS-CoV-2	Hypo
chr14	21750168	21750185	17	3	0.000431677	3.59249e-13	0.00129503	0.991667	0.481904	0.509763	SARS-CoV-2	Hyper
chr14	21752036	21752079	43	3	1.60935e-06	6.81065e-11	4.65055e-06	0.215848	0.878124	-0.662277	SARS-CoV-2	Hypo
chr14	21765505	21765650	145	4	1.33953e-06	7.93687e-13	5.00515e-06	0.29106	0.879148	-0.588088	SARS-CoV-2	Hypo
chr14	21820878	21820976	98	9	9.95036e-07	1.04411e-10	8.57838e-06	0.953286	0.179277	0.774009	SARS-CoV-2	Hyper
chr14	22011869	22012067	198	3	0.00054737	6.27955e-07	0.000842912	0.0133333	0.629487	-0.616154	SARS-CoV-2	Hypo
chr14	22370874	22371192	318	3	3.4753e-06	1.2837e-13	7.70878e-06	0.811508	0.195352	0.616156	SARS-CoV-2	Hyper
chr14	22378563	22378866	303	5	0.000172375	1.07064e-12	0.000735625	0.11441	0.685453	-0.571042	SARS-CoV-2	Hypo
chr14	22414038	22414196	158	3	0.00023633	1.34491e-06	0.000568849	0.38031	0.886928	-0.506618	SARS-CoV-2	Hypo
chr14	22466360	22466402	42	3	0.000869329	1.40726e-05	0.00193176	0.943737	0.518356	0.425381	SARS-CoV-2	Hyper
chr14	22490002	22490180	178	3	1.55619e-11	2.6296e-12	4.04097e-11	0.108005	0.840322	-0.732316	SARS-CoV-2	Hypo
chr14	22534549	22534579	30	3	5.21927e-10	2.34022e-15	1.56088e-09	0.921632	0.134822	0.78681	SARS-CoV-2	Hyper
chr14	22539385	22539617	232	6	0.000668505	1.444e-06	0.00268255	0.61359	0.163701	0.449889	SARS-CoV-2	Hyper
chr14	22566148	22566202	54	3	5.2447e-08	1.00352e-10	1.5705e-07	0.83908	0.11859	0.720491	SARS-CoV-2	Hyper
chr14	22627133	22627226	93	3	0.000635131	1.0239e-10	0.00190538	0.521337	0.0506683	0.470669	SARS-CoV-2	Hyper
chr14	22632326	22632801	475	5	0.00011631	3.88205e-14	0.000469619	0.235786	0.935924	-0.700138	SARS-CoV-2	Hypo
chr14	22645526	22646164	638	5	0.000683958	6.03216e-16	0.00340787	0.91375	0.321823	0.591927	SARS-CoV-2	Hyper
chr14	22694541	22694794	253	5	0.000903271	5.92093e-09	0.0042355	0.782137	0.262222	0.519915	SARS-CoV-2	Hyper
chr14	22695115	22695261	146	3	2.97976e-06	2.26022e-16	8.93926e-06	0.960157	0.233884	0.726273	SARS-CoV-2	Hyper
chr14	22734906	22735163	257	3	9.25283e-05	3.97971e-05	0.000195097	0.612269	0.983701	-0.371433	SARS-CoV-2	Hypo
chr14	22789372	22789541	169	3	0.00311699	3.73756e-08	0.00935085	0.984127	0.466677	0.51745	SARS-CoV-2	Hyper
chr14	22802642	22802744	102	3	1.05551e-05	2.68537e-08	3.10437e-05	0.334709	0.869869	-0.53516	SARS-CoV-2	Hypo
chr14	22808257	22808387	130	3	0.00459382	0.00266469	0.00615413	0.523299	0.882155	-0.358856	SARS-CoV-2	Hypo
chr14	22849083	22849226	143	3	1.16386e-06	5.40831e-13	3.49159e-06	0.155039	0.887099	-0.73206	SARS-CoV-2	Hypo
chr14	22849823	22850003	180	3	0.000863079	0.000446533	0.00115006	0.680592	0.211984	0.468607	SARS-CoV-2	Hyper
chr14	22856477	22856710	233	3	0.00333142	1.17274e-06	0.0066824	0.328636	0.752293	-0.423657	SARS-CoV-2	Hypo
chr14	22865928	22865989	61	4	0.000230338	2.1409e-09	0.000905898	0.978261	0.459552	0.518709	SARS-CoV-2	Hyper
chr14	22887703	22888038	335	6	0.000592802	8.85376e-13	0.00355303	0.660983	0.0963598	0.564624	SARS-CoV-2	Hyper
chr14	22921333	22921494	161	3	0.000448666	9.00769e-19	0.00134599	0.963889	0.421119	0.54277	SARS-CoV-2	Hyper
chr14	22961256	22961560	304	4	1.7871e-05	4.69725e-08	5.71937e-05	0.119538	0.837261	-0.717723	SARS-CoV-2	Hypo
chr14	22984635	22985112	477	4	3.07652e-06	1.82036e-11	1.23009e-05	0.165273	0.829747	-0.664474	SARS-CoV-2	Hypo
chr14	22988381	22988654	273	5	8.38959e-06	3.59355e-10	2.75295e-05	0.186658	0.814781	-0.628123	SARS-CoV-2	Hypo
chr14	23025018	23025141	123	5	2.41934e-05	6.91105e-07	6.34189e-05	0.784155	0.198752	0.585403	SARS-CoV-2	Hyper
chr14	23025582	23025624	42	3	0.000770731	4.5539e-08	0.00231135	0.56223	0.0825375	0.479692	SARS-CoV-2	Hyper
chr14	23035296	23035481	185	6	8.72985e-05	1.82098e-11	0.000519973	0.0736615	0.801157	-0.727496	SARS-CoV-2	Hypo
chr14	23051834	23051951	117	3	0.00181861	3.71812e-08	0.00535396	0.809714	0.346382	0.463331	SARS-CoV-2	Hyper
chr14	23119951	23120193	242	3	1.87243e-05	1.07104e-07	4.97542e-05	0.148771	0.743061	-0.59429	SARS-CoV-2	Hypo
chr14	23197676	23197694	18	4	0.00300052	4.83564e-05	0.00884649	0.713506	0.978723	-0.265218	SARS-CoV-2	Hypo
chr14	23201708	23201836	128	3	0.00251901	8.06867e-07	0.00456903	0.604167	0.95822	-0.354054	SARS-CoV-2	Hypo
chr14	23270096	23270198	102	5	1.17294e-10	5.98779e-13	5.01287e-10	0.833832	0.0702754	0.763557	SARS-CoV-2	Hyper
chr14	23290869	23291104	235	5	0.000150764	4.43242e-09	0.000339799	0.344144	0.919904	-0.57576	SARS-CoV-2	Hypo
chr14	23307332	23307803	471	6	8.66314e-05	5.82207e-09	0.000337817	0.125526	0.83357	-0.708044	SARS-CoV-2	Hypo
chr14	23318550	23318665	115	5	0.00214214	4.24548e-09	0.0064839	0.312424	0.848866	-0.536442	SARS-CoV-2	Hypo
chr14	23332963	23333025	62	3	1.41512e-08	9.55104e-11	3.87775e-08	0.189836	0.890587	-0.700751	SARS-CoV-2	Hypo
chr14	23378015	23378206	191	3	0.00151899	1.33436e-09	0.00455698	0.858333	0.241076	0.617258	SARS-CoV-2	Hyper
chr14	23385165	23385384	219	5	0.000265919	7.09459e-11	0.00126142	0.939684	0.30783	0.631855	SARS-CoV-2	Hyper
chr14	23424990	23425287	297	4	2.62975e-05	1.11553e-11	9.18766e-05	0.0712805	0.650194	-0.578913	SARS-CoV-2	Hypo
chr14	23447924	23448216	292	3	0.000132714	1.15493e-08	0.000397624	0.296825	0.856843	-0.560018	SARS-CoV-2	Hypo
chr14	23448890	23449147	257	5	0.000148648	2.53837e-11	0.000735283	0.219565	0.887977	-0.668411	SARS-CoV-2	Hypo
chr14	23461068	23461225	157	3	0.00278514	5.63889e-09	0.00735274	0.950717	0.52097	0.429747	SARS-CoV-2	Hyper
chr14	23486967	23487215	248	3	0.000827142	3.33413e-05	0.00206968	0.369138	0.794142	-0.425005	SARS-CoV-2	Hypo
chr14	23560893	23560918	25	3	0.00311875	4.76303e-05	0.00756093	1	0.63588	0.36412	SARS-CoV-2	Hyper
chr14	23582117	23582209	92	4	0.000310191	2.47181e-12	0.00124068	0.775788	0.0597403	0.716048	SARS-CoV-2	Hyper
chr14	23584865	23585213	348	4	0.000179836	9.74751e-06	0.000341006	0.963384	0.336098	0.627286	SARS-CoV-2	Hyper
chr14	23586760	23587047	287	9	0.000487069	1.70094e-07	0.00209705	0.93192	0.307595	0.624325	SARS-CoV-2	Hyper
chr14	23592751	23593121	370	4	0.00213194	6.36704e-10	0.00841603	0.107843	0.717114	-0.60927	SARS-CoV-2	Hypo
chr14	23611367	23611748	381	5	2.84768e-11	3.12176e-18	1.35273e-10	0.0796255	0.890567	-0.810941	SARS-CoV-2	Hypo
chr14	23633975	23634093	118	4	0.00142133	1.91643e-06	0.00560964	0.370296	0.878106	-0.507809	SARS-CoV-2	Hypo
chr14	23641563	23641746	183	3	0.000134599	5.45796e-13	0.000403795	0.218324	0.874392	-0.656068	SARS-CoV-2	Hypo
chr14	23653378	23653480	102	6	0.000666127	9.93336e-12	0.00209007	0.29637	0.82409	-0.527719	SARS-CoV-2	Hypo
chr14	23717689	23717891	202	8	6.72086e-05	2.87631e-14	0.000430453	0.137991	0.904315	-0.766324	SARS-CoV-2	Hypo
chr14	23768269	23768464	195	3	0.000331577	3.75775e-10	0.000991517	0.240338	0.883261	-0.642923	SARS-CoV-2	Hypo
chr14	23789571	23789750	179	4	0.00242616	1.02101e-08	0.00928792	0.894704	0.374676	0.520029	SARS-CoV-2	Hyper
chr14	23858825	23858876	51	3	0.00046381	7.57694e-08	0.000974476	1	0.461404	0.538596	SARS-CoV-2	Hyper
chr14	23906123	23906440	317	4	0.00141364	6.22213e-06	0.00363937	0.280201	0.835119	-0.554918	SARS-CoV-2	Hypo
chr14	23907488	23907711	223	3	3.97884e-06	6.93772e-08	1.02849e-05	0	0.806227	-0.806227	SARS-CoV-2	Hypo
chr14	23917298	23917420	122	3	2.58562e-08	2.89527e-12	4.63842e-08	0.233952	0.880527	-0.646575	SARS-CoV-2	Hypo
chr14	23991278	23991370	92	4	0.000827368	2.02857e-07	0.00215112	0.954545	0.266286	0.68826	SARS-CoV-2	Hyper
chr14	24007033	24007226	193	3	0.00169645	1.61809e-06	0.0050826	0.843333	0.277778	0.565556	SARS-CoV-2	Hyper
chr14	24008101	24008229	128	3	8.65016e-08	2.32626e-09	2.42388e-07	0.0612745	0.876781	-0.815506	SARS-CoV-2	Hypo
chr14	24013767	24013860	93	3	6.47215e-05	4.28323e-06	0.000178501	0.0606061	0.693435	-0.632829	SARS-CoV-2	Hypo
chr14	24014494	24014551	57	3	0.00251662	5.62726e-08	0.00754946	0.774348	0.205927	0.568421	SARS-CoV-2	Hyper
chr14	24019822	24019916	94	3	0.000931775	1.29951e-06	0.00278212	0.238043	0.699191	-0.461148	SARS-CoV-2	Hypo
chr14	24045018	24045072	54	5	0.00126413	3.30551e-05	0.00552909	0.104613	0.586304	-0.481691	SARS-CoV-2	Hypo
chr14	24053169	24053270	101	3	0.00324284	4.11394e-05	0.00836173	0.966667	0.371386	0.59528	SARS-CoV-2	Hyper
chr14	24080733	24081084	351	6	1.00602e-06	4.46855e-11	3.08502e-06	0.131889	0.832393	-0.700503	SARS-CoV-2	Hypo
chr14	24138773	24138907	134	3	0.000428284	3.73143e-10	0.00112595	0.295894	0.868115	-0.572221	SARS-CoV-2	Hypo
chr14	24164078	24164167	89	3	0.000631641	2.0475e-05	0.00175493	0.227944	0.663492	-0.435548	SARS-CoV-2	Hypo
chr14	24165391	24165677	286	3	3.63591e-07	3.60323e-08	9.50049e-07	0.820212	0.25387	0.566342	SARS-CoV-2	Hyper
chr14	24353285	24353622	337	3	0.000926771	3.5083e-13	0.00278017	0.271843	0.808138	-0.536295	SARS-CoV-2	Hypo
chr14	24385244	24385532	288	3	5.82859e-09	8.02857e-16	1.23064e-08	0.108397	0.892603	-0.784206	SARS-CoV-2	Hypo
chr14	24398650	24398826	176	5	2.58938e-05	2.2606e-11	0.000127706	0.159714	0.873906	-0.714191	SARS-CoV-2	Hypo
chr14	24402814	24403021	207	4	2.75578e-06	3.60725e-08	8.47042e-06	0.280661	0.864164	-0.583502	SARS-CoV-2	Hypo
chr14	24424280	24424339	59	4	1.12278e-05	1.40465e-06	2.20033e-05	0.257579	0.921478	-0.663899	SARS-CoV-2	Hypo
chr14	24424393	24424464	71	4	8.79321e-06	4.61298e-10	3.50943e-05	0.266558	0.900409	-0.63385	SARS-CoV-2	Hypo
chr14	24436047	24436287	240	8	0.000919699	5.55333e-12	0.0066896	0.963724	0.233885	0.729839	SARS-CoV-2	Hyper
chr14	24459410	24459452	42	4	4.08341e-05	2.3584e-11	0.000163332	0.14971	0.854828	-0.705118	SARS-CoV-2	Hypo
chr14	24512080	24512197	117	3	1.07207e-05	7.47405e-09	3.15225e-05	0.0289855	0.720368	-0.691383	SARS-CoV-2	Hypo
chr14	24562670	24562854	184	5	9.1262e-05	2.29604e-08	0.00032333	0.28945	0.874903	-0.585453	SARS-CoV-2	Hypo
chr14	24608915	24608978	63	3	1.428e-05	2.69497e-11	3.89592e-05	0.315023	0.907261	-0.592238	SARS-CoV-2	Hypo
chr14	24636559	24636726	167	4	0.00247402	2.66267e-06	0.00739893	0.83715	0.433595	0.403555	SARS-CoV-2	Hyper
chr14	24637387	24637495	108	4	1.02049e-07	1.34046e-10	4.0765e-07	0.947991	0.291538	0.656453	SARS-CoV-2	Hyper
chr14	24670610	24670626	16	3	1.41294e-08	4.51387e-11	2.20671e-08	0.165475	0.876061	-0.710586	SARS-CoV-2	Hypo
chr14	24699137	24699207	70	3	0.00023069	1.06861e-11	0.000692068	0.926556	0.28706	0.639497	SARS-CoV-2	Hyper
chr14	24729893	24730237	344	4	0.000740567	2.1124e-08	0.00170474	0.336731	0.887406	-0.550675	SARS-CoV-2	Hypo
chr14	24754917	24755067	150	3	4.6421e-10	3.2156e-10	5.82982e-10	0.155857	0.874502	-0.718645	SARS-CoV-2	Hypo
chr14	24782538	24782619	81	3	8.33018e-08	2.461e-12	2.48196e-07	0.852778	0.0757081	0.77707	SARS-CoV-2	Hyper
chr14	24785409	24785631	222	12	0.000365074	4.17083e-09	0.00314742	0.231415	0.875415	-0.644001	SARS-CoV-2	Hypo
chr14	24785661	24785703	42	3	0.00181961	1.69533e-06	0.00545378	0.298164	0.921605	-0.623441	SARS-CoV-2	Hypo
chr14	24796124	24796259	135	5	1.45613e-08	1.1161e-10	6.76657e-08	0.933621	0.137808	0.795813	SARS-CoV-2	Hyper
chr14	24799121	24799202	81	4	0.000315173	8.5483e-08	0.00125074	0.819971	0.287909	0.532062	SARS-CoV-2	Hyper
chr14	24817027	24817242	215	3	0.00235825	3.9246e-08	0.00706989	0.380117	0.849065	-0.468948	SARS-CoV-2	Hypo
chr14	24824489	24824515	26	3	5.82229e-05	7.06226e-09	0.000174479	0.866449	0.315885	0.550564	SARS-CoV-2	Hyper
chr14	24848379	24848558	179	3	6.42901e-08	1.1216e-13	1.9287e-07	0.081384	0.880526	-0.799142	SARS-CoV-2	Hypo
chr14	24894299	24894558	259	3	1.19573e-06	1.68934e-09	3.58145e-06	0.907407	0.309508	0.597899	SARS-CoV-2	Hyper
chr14	24916161	24916354	193	3	0.00126845	9.02501e-12	0.00380535	0.288889	0.926384	-0.637495	SARS-CoV-2	Hypo
chr14	24944362	24944514	152	3	0.000148303	2.34312e-08	0.000356694	0.884921	0.257516	0.627404	SARS-CoV-2	Hyper
chr14	25044414	25044607	193	4	1.38301e-05	4.51529e-07	4.41986e-05	0.912251	0.249728	0.662523	SARS-CoV-2	Hyper
chr14	25076138	25076752	614	7	0.000216439	3.32979e-13	0.00122482	0.923535	0.288796	0.634739	SARS-CoV-2	Hyper
chr14	25100252	25100460	208	3	3.43666e-09	1.51948e-13	9.94331e-09	0.0967433	0.813543	-0.716799	SARS-CoV-2	Hypo
chr14	25129080	25129214	134	4	0.000312927	1.6103e-07	0.00108466	0.856785	0.428559	0.428226	SARS-CoV-2	Hyper
chr14	25142867	25143051	184	5	0.00016554	1.73563e-12	0.000827323	0.758668	0.161543	0.597125	SARS-CoV-2	Hyper
chr14	25345134	25345395	261	3	0.0016322	3.74917e-08	0.00488986	0.477633	0.0352138	0.442419	SARS-CoV-2	Hyper
chr14	25389607	25389745	138	3	1.93085e-05	2.16919e-07	4.21153e-05	0.246754	0.7886	-0.541846	SARS-CoV-2	Hypo
chr14	25425493	25425874	381	6	1.35728e-09	3.49568e-18	8.10546e-09	0.0923011	0.873053	-0.780752	SARS-CoV-2	Hypo
chr14	25434028	25434344	316	3	3.63923e-05	5.06855e-08	9.32317e-05	0.207619	0.858272	-0.650653	SARS-CoV-2	Hypo
chr14	25451646	25451757	111	3	8.7324e-09	1.31263e-20	2.61972e-08	0.109006	0.820561	-0.711556	SARS-CoV-2	Hypo
chr14	25476415	25476564	149	3	1.43562e-06	1.14718e-13	4.30652e-06	0.227055	0.930872	-0.703817	SARS-CoV-2	Hypo
chr14	25517527	25518157	630	8	0.000494152	4.76016e-10	0.00391138	0.158824	0.746087	-0.587263	SARS-CoV-2	Hypo
chr14	25520277	25520360	83	3	0.00432629	0.00197817	0.00765246	0.956989	0.712163	0.244827	SARS-CoV-2	Hyper
chr14	25550738	25551178	440	5	5.19974e-05	1.07887e-12	0.000257962	0.114421	0.804642	-0.690222	SARS-CoV-2	Hypo
chr14	25555450	25555518	68	3	0.000211929	5.91875e-08	0.000634283	0.206349	0.820129	-0.61378	SARS-CoV-2	Hypo
chr14	25560395	25560666	271	3	9.78171e-06	4.2326e-11	2.60104e-05	0.197009	0.861616	-0.664608	SARS-CoV-2	Hypo
chr14	25563768	25563903	135	4	5.46396e-12	1.97273e-14	1.26884e-11	0.894854	0.0886407	0.806213	SARS-CoV-2	Hyper
chr14	25565013	25565286	273	3	1.9343e-06	2.45226e-08	3.64538e-06	0.874603	0.234317	0.640286	SARS-CoV-2	Hyper
chr14	25700281	25700671	390	3	0.00175739	1.79413e-07	0.0051404	0.588059	0.92871	-0.340651	SARS-CoV-2	Hypo
chr14	25839380	25839585	205	6	9.57945e-06	9.07303e-14	4.79348e-05	0.305226	0.891102	-0.585876	SARS-CoV-2	Hypo
chr14	25926529	25926971	442	3	3.85999e-08	8.91397e-11	7.62427e-08	0.257407	0.912226	-0.654818	SARS-CoV-2	Hypo
chr14	25948946	25949195	249	3	8.93991e-09	2.91418e-09	1.83525e-08	0.0750237	0.77971	-0.704686	SARS-CoV-2	Hypo
chr14	26099101	26099426	325	3	0.00317358	4.82113e-12	0.00598212	0.256599	0.806989	-0.55039	SARS-CoV-2	Hypo
chr14	26226018	26226336	318	4	0.00176763	5.7119e-11	0.00589267	0.315408	0.731151	-0.415743	SARS-CoV-2	Hypo
chr14	26260859	26260937	78	3	7.82844e-05	1.85662e-05	0.000113966	0.519641	0.917913	-0.398272	SARS-CoV-2	Hypo
chr14	26270199	26270257	58	3	5.49751e-09	8.41209e-10	1.4088e-08	0.2155	0.863095	-0.647595	SARS-CoV-2	Hypo
chr14	26373989	26374176	187	3	1.98257e-05	1.203e-09	4.33176e-05	0.166166	0.752093	-0.585927	SARS-CoV-2	Hypo
chr14	26378422	26378799	377	5	1.24822e-05	2.3457e-10	2.21951e-05	0.114285	0.58436	-0.470075	SARS-CoV-2	Hypo
chr14	26379919	26380268	349	4	2.00488e-07	4.1256e-14	5.68644e-07	0.107127	0.825348	-0.718221	SARS-CoV-2	Hypo
chr14	26422856	26423142	286	3	3.50367e-06	2.6037e-07	7.16184e-06	0.168392	0.733333	-0.564941	SARS-CoV-2	Hypo
chr14	26489959	26490008	49	3	0.000693761	1.48766e-05	0.00203576	0.961161	0.657883	0.303279	SARS-CoV-2	Hyper
chr14	26704705	26704835	130	4	1.80728e-06	5.66209e-11	6.89528e-06	0.239211	0.870416	-0.631204	SARS-CoV-2	Hypo
chr14	26755034	26755242	208	3	0.000107188	4.74686e-06	0.000224836	0.788889	0.172559	0.61633	SARS-CoV-2	Hyper
chr14	26755516	26755813	297	4	0.00212365	3.25998e-08	0.00619528	0.905929	0.395633	0.510296	SARS-CoV-2	Hyper
chr14	26793051	26793312	261	4	1.24185e-07	2.58348e-14	4.92708e-07	0.100214	0.823311	-0.723097	SARS-CoV-2	Hypo
chr14	27121475	27121794	319	3	5.74797e-05	7.50633e-06	0.000150892	0.323436	0.808623	-0.485187	SARS-CoV-2	Hypo
chr14	27171957	27172249	292	4	1.26583e-05	2.35738e-11	4.83746e-05	0.096408	0.68968	-0.593272	SARS-CoV-2	Hypo
chr14	27198924	27199077	153	3	3.39753e-05	9.08692e-06	7.84651e-05	0.286203	0.763477	-0.477274	SARS-CoV-2	Hypo
chr14	27230911	27231092	181	3	0.0033011	2.5634e-06	0.00988659	0.415637	0.883744	-0.468107	SARS-CoV-2	Hypo
chr14	27281297	27281669	372	5	9.52694e-06	5.701e-14	4.74287e-05	0.158907	0.813385	-0.654478	SARS-CoV-2	Hypo
chr14	27429325	27429604	279	3	0.000284473	6.11216e-07	0.000773592	0.206173	0.73406	-0.527887	SARS-CoV-2	Hypo
chr14	27429753	27430041	288	3	0.00108329	8.44893e-10	0.00233704	0.147778	0.645921	-0.498143	SARS-CoV-2	Hypo
chr14	27457049	27457186	137	3	0.000889756	1.53744e-06	0.00266303	0.198232	0.711574	-0.513342	SARS-CoV-2	Hypo
chr14	27564327	27564683	356	4	8.28809e-05	1.73442e-12	0.000331414	0.252033	0.846606	-0.594573	SARS-CoV-2	Hypo
chr14	27600580	27600753	173	4	1.12699e-05	1.44155e-09	4.4962e-05	0.175525	0.714077	-0.538552	SARS-CoV-2	Hypo
chr14	28151679	28151738	59	3	0.00101928	6.23563e-12	0.00305785	0.0583741	0.754691	-0.696317	SARS-CoV-2	Hypo
chr14	28199515	28199742	227	3	0.000414585	4.59077e-09	0.000651322	0.166947	0.614434	-0.447486	SARS-CoV-2	Hypo
chr14	28285005	28285188	183	3	0.00261216	5.26641e-15	0.00706418	0.205403	0.664416	-0.459013	SARS-CoV-2	Hypo
chr14	28465094	28465154	60	3	5.17004e-10	2.77228e-10	7.49592e-10	0.0878136	0.800081	-0.712267	SARS-CoV-2	Hypo
chr14	28600129	28600384	255	3	0.00201439	2.64739e-07	0.0057517	0.311624	0.780994	-0.46937	SARS-CoV-2	Hypo
chr14	28614517	28614689	172	3	7.32624e-07	1.15171e-12	2.19646e-06	0.0705003	0.717512	-0.647012	SARS-CoV-2	Hypo
chr14	28734125	28734205	80	4	0.00222257	3.29016e-08	0.00869686	0.965414	0.582251	0.383162	SARS-CoV-2	Hyper
chr14	29047295	29047364	69	4	8.68547e-10	3.62632e-12	2.17604e-09	0.129903	0.82769	-0.697787	SARS-CoV-2	Hypo
chr14	29082812	29083138	326	3	0.00253413	7.84275e-13	0.00727728	0.227982	0.789283	-0.561301	SARS-CoV-2	Hypo
chr14	29224758	29225172	414	7	5.52841e-06	2.46862e-09	3.15359e-05	0.90884	0.183999	0.724841	SARS-CoV-2	Hyper
chr14	29225547	29226782	1235	20	0.000546615	1.07117e-16	0.00775276	0.77456	0.0881167	0.686444	SARS-CoV-2	Hyper
chr14	29227667	29227923	256	3	0.00253852	0.000413029	0.00593972	0.418182	0.07041	0.347772	SARS-CoV-2	Hyper
chr14	29229813	29229895	82	3	6.1176e-05	1.44576e-05	0.000118444	0.785185	0.114907	0.670278	SARS-CoV-2	Hyper
chr14	29242594	29242792	198	4	0.00129429	9.24106e-05	0.00182463	0.410476	0.057971	0.352505	SARS-CoV-2	Hyper
chr14	29242838	29243024	186	3	0.000903808	0.000298617	0.00155548	0.385965	0.0469444	0.33902	SARS-CoV-2	Hyper
chr14	29244185	29244866	681	15	0.000454162	4.81635e-11	0.00267941	0.647561	0.101947	0.545614	SARS-CoV-2	Hyper
chr14	29246753	29246801	48	3	1.42202e-07	1.81283e-16	4.26546e-07	0.909312	0.271469	0.637843	SARS-CoV-2	Hyper
chr14	29247142	29247203	61	4	4.21819e-05	9.23065e-09	0.000165204	0.823584	0.223445	0.600138	SARS-CoV-2	Hyper
chr14	29247549	29247728	179	8	8.79869e-06	7.68989e-10	4.85434e-05	0.799775	0.215828	0.583947	SARS-CoV-2	Hyper
chr14	29253122	29253424	302	7	9.06938e-05	5.46497e-13	0.00063466	0.853427	0.145757	0.707669	SARS-CoV-2	Hyper
chr14	29270618	29270763	145	4	6.65694e-07	4.37007e-14	2.46235e-06	0.117109	0.814323	-0.697214	SARS-CoV-2	Hypo
chr14	29685368	29685715	347	5	5.33474e-10	4.62035e-16	1.72092e-09	0.0694552	0.845295	-0.77584	SARS-CoV-2	Hypo
chr14	29686024	29686330	306	4	0.000746188	6.09837e-09	0.00285086	0.145291	0.639275	-0.493984	SARS-CoV-2	Hypo
chr14	29702617	29702783	166	3	0.00189236	7.57273e-05	0.00547054	0.815417	0.416667	0.39875	SARS-CoV-2	Hyper
chr14	29744290	29744414	124	3	1.19325e-07	5.7399e-12	3.57823e-07	0.0568182	0.787965	-0.731147	SARS-CoV-2	Hypo
chr14	30053982	30054139	157	3	1.12307e-06	4.34414e-10	2.98908e-06	0.132802	0.807099	-0.674297	SARS-CoV-2	Hypo
chr14	30055748	30055924	176	4	3.57363e-08	1.86967e-13	1.22712e-07	0.173851	0.876433	-0.702581	SARS-CoV-2	Hypo
chr14	30206206	30206266	60	4	1.57009e-09	1.68099e-14	6.07476e-09	0.130812	0.921664	-0.790852	SARS-CoV-2	Hypo
chr14	30364676	30365011	335	4	0.000425046	2.49724e-05	0.0013261	0.313	0.77901	-0.46601	SARS-CoV-2	Hypo
chr14	30385534	30385831	297	3	0.00164967	1.53787e-05	0.00283766	0.980952	0.67238	0.308573	SARS-CoV-2	Hyper
chr14	30397517	30397706	189	4	0.000871644	4.39277e-09	0.00180905	0.671049	0.179236	0.491813	SARS-CoV-2	Hyper
chr14	30625779	30625968	189	3	0.00309051	4.54275e-05	0.00813734	0.452183	0.832499	-0.380316	SARS-CoV-2	Hypo
chr14	30646023	30646302	279	5	6.73482e-08	2.08325e-12	2.62762e-07	0.0654878	0.813976	-0.748488	SARS-CoV-2	Hypo
chr14	30681605	30681875	270	5	0.000115548	2.67532e-11	0.000577553	0.163122	0.770479	-0.607357	SARS-CoV-2	Hypo
chr14	30690803	30691268	465	7	1.7001e-05	1.37382e-10	0.000103367	0.0639708	0.681425	-0.617455	SARS-CoV-2	Hypo
chr14	30766245	30766339	94	4	1.13646e-06	8.73281e-10	4.43757e-06	0.909919	0.107532	0.802387	SARS-CoV-2	Hyper
chr14	30832128	30832388	260	3	0.000951386	2.48955e-05	0.00221448	0.259804	0.790534	-0.53073	SARS-CoV-2	Hypo
chr14	30849828	30850052	224	5	2.8435e-09	4.43901e-18	1.41715e-08	0.130426	0.892018	-0.761592	SARS-CoV-2	Hypo
chr14	30920644	30920887	243	3	0.000794749	3.65998e-08	0.00238221	0.223555	0.807383	-0.583828	SARS-CoV-2	Hypo
chr14	31121435	31121670	235	3	2.28569e-05	8.44905e-08	4.67586e-05	0.36888	0.915048	-0.546168	SARS-CoV-2	Hypo
chr14	31130274	31130473	199	3	0.000902223	2.77229e-15	0.00270643	0.354818	0.904854	-0.550035	SARS-CoV-2	Hypo
chr14	31412899	31413451	552	4	0.00134857	1.29476e-12	0.00501514	0.38428	0.870417	-0.486137	SARS-CoV-2	Hypo
chr14	31442054	31442291	237	4	1.60383e-05	6.75539e-12	6.41383e-05	0.261446	0.953526	-0.69208	SARS-CoV-2	Hypo
chr14	31451762	31452002	240	5	8.76851e-07	1.84877e-09	3.97487e-06	0.952154	0.308258	0.643895	SARS-CoV-2	Hyper
chr14	31529496	31529742	246	4	0.000290654	1.53106e-12	0.00116262	0.0993041	0.780645	-0.681341	SARS-CoV-2	Hypo
chr14	31549291	31549555	264	3	1.09519e-07	2.61803e-12	3.25686e-07	0.190476	0.945265	-0.754789	SARS-CoV-2	Hypo
chr14	31611724	31611938	214	4	6.93143e-07	1.84649e-09	2.69755e-06	0.0986888	0.858032	-0.759343	SARS-CoV-2	Hypo
chr14	31733932	31734075	143	3	0.00146055	1.65923e-09	0.00437857	0.258099	0.799518	-0.541419	SARS-CoV-2	Hypo
chr14	31805641	31805970	329	4	1.85476e-11	1.67718e-16	6.67304e-11	0.108087	0.895252	-0.787165	SARS-CoV-2	Hypo
chr14	31932200	31932270	70	3	1.52374e-05	9.46326e-09	4.55985e-05	0.0290404	0.689646	-0.660606	SARS-CoV-2	Hypo
chr14	31935307	31935585	278	3	0.00115824	9.07153e-08	0.00347398	0.343114	0.876944	-0.53383	SARS-CoV-2	Hypo
chr14	32010667	32010808	141	3	6.73727e-05	9.0825e-12	0.000171322	0.156614	0.812535	-0.655921	SARS-CoV-2	Hypo
chr14	32346618	32346919	301	4	0.000769608	5.46413e-12	0.00286933	0.938264	0.387415	0.550849	SARS-CoV-2	Hyper
chr14	32420071	32420141	70	3	0.000747011	0.00017906	0.00166498	0.195715	0.638047	-0.442332	SARS-CoV-2	Hypo
chr14	32467111	32467172	61	3	0.000586218	5.30803e-05	0.0013338	0.350453	0.799422	-0.448969	SARS-CoV-2	Hypo
chr14	32475620	32476224	604	5	4.03169e-05	2.22475e-07	0.000152267	0.183455	0.754611	-0.571156	SARS-CoV-2	Hypo
chr14	32488597	32488893	296	6	0.000985063	4.57394e-09	0.00360312	0.337403	0.848893	-0.511491	SARS-CoV-2	Hypo
chr14	32544172	32544480	308	3	1.62233e-05	4.57255e-08	4.85746e-05	0.0896686	0.76946	-0.679792	SARS-CoV-2	Hypo
chr14	32548251	32548395	144	4	3.04175e-07	2.14811e-11	1.12849e-06	0.0796919	0.652924	-0.573232	SARS-CoV-2	Hypo
chr14	32587153	32587479	326	3	3.01016e-05	5.09953e-07	8.72749e-05	0.300172	0.872995	-0.572823	SARS-CoV-2	Hypo
chr14	32783383	32783526	143	4	0.000330304	1.96824e-12	0.00132122	0.307916	0.898988	-0.591072	SARS-CoV-2	Hypo
chr14	32846132	32846371	239	4	0.000755639	4.9452e-07	0.00301561	0.419429	0.940789	-0.52136	SARS-CoV-2	Hypo
chr14	32886132	32886294	162	3	3.08719e-06	7.22395e-09	8.8329e-06	0.185722	0.792402	-0.60668	SARS-CoV-2	Hypo
chr14	32887159	32887272	113	3	3.38317e-11	1.16301e-17	1.01069e-10	0.0319535	0.877395	-0.845441	SARS-CoV-2	Hypo
chr14	32898239	32898343	104	3	0.000158861	1.3216e-08	0.000476471	0.378418	0.883098	-0.50468	SARS-CoV-2	Hypo
chr14	32964780	32964864	84	3	1.79657e-08	5.5729e-13	4.11747e-08	0.10103	0.784179	-0.683149	SARS-CoV-2	Hypo
chr14	32978965	32979292	327	9	1.39904e-10	4.72292e-19	1.25889e-09	0.0535946	0.853437	-0.799842	SARS-CoV-2	Hypo
chr14	33079251	33079399	148	3	3.17024e-08	1.0713e-11	9.50811e-08	0.157828	0.840089	-0.68226	SARS-CoV-2	Hypo
chr14	33171842	33171889	47	3	1.4468e-05	6.0867e-08	4.27965e-05	0.295625	0.884756	-0.589131	SARS-CoV-2	Hypo
chr14	33194331	33194588	257	4	9.95915e-05	2.51346e-10	0.000398332	0.168882	0.817535	-0.648653	SARS-CoV-2	Hypo
chr14	33277783	33277991	208	3	0.00279907	6.98589e-10	0.00837749	0.205051	0.754162	-0.549112	SARS-CoV-2	Hypo
chr14	33366580	33366805	225	3	3.03147e-05	3.5398e-06	7.1359e-05	0.892355	0.298593	0.593762	SARS-CoV-2	Hyper
chr14	33383874	33383903	29	3	0.00228336	1.49621e-05	0.00656638	0.952968	0.515388	0.43758	SARS-CoV-2	Hyper
chr14	33531932	33531959	27	3	1.45592e-06	4.71955e-11	3.97226e-06	0.382724	0.923413	-0.540689	SARS-CoV-2	Hypo
chr14	33542835	33542939	104	3	0.00373781	2.27412e-05	0.00610634	0.364042	0.743082	-0.37904	SARS-CoV-2	Hypo
chr14	33564388	33564668	280	4	0.00128906	3.44754e-11	0.00515614	0.339544	0.893469	-0.553925	SARS-CoV-2	Hypo
chr14	33658283	33658652	369	4	1.47062e-06	2.03579e-11	5.88201e-06	0.215672	0.866451	-0.650779	SARS-CoV-2	Hypo
chr14	33665743	33665795	52	4	0.000951012	3.97492e-07	0.00369326	0.361734	0.848361	-0.486628	SARS-CoV-2	Hypo
chr14	33678233	33678443	210	3	2.49663e-05	1.59168e-05	3.93426e-05	0.455784	0.904388	-0.448603	SARS-CoV-2	Hypo
chr14	33707830	33708060	230	3	3.21556e-05	1.57836e-13	9.64669e-05	0.181171	0.891414	-0.710243	SARS-CoV-2	Hypo
chr14	33723712	33723861	149	3	6.66314e-07	2.42226e-10	1.99827e-06	0.105641	0.864682	-0.759041	SARS-CoV-2	Hypo
chr14	33777049	33777453	404	5	0.000745283	8.8967e-08	0.0036289	0.186221	0.75796	-0.571739	SARS-CoV-2	Hypo
chr14	33819138	33819195	57	4	5.09132e-05	1.38463e-08	0.000202774	0.0885417	0.758925	-0.670384	SARS-CoV-2	Hypo
chr14	33882509	33882984	475	5	0.00165093	7.29849e-16	0.00824357	0.91243	0.303265	0.609165	SARS-CoV-2	Hyper
chr14	33926104	33926321	217	4	0.000215192	7.23655e-09	0.000860484	0.386645	0.944066	-0.55742	SARS-CoV-2	Hypo
chr14	33953586	33953975	389	4	0.000530698	5.31671e-07	0.00141599	0.760985	0.285999	0.474986	SARS-CoV-2	Hyper
chr14	33975194	33975207	13	3	8.59803e-05	2.69778e-06	0.000199012	0.421517	0.968975	-0.547459	SARS-CoV-2	Hypo
chr14	33985663	33985691	28	3	1.58764e-05	1.90142e-07	4.647e-05	0.131046	0.830952	-0.699907	SARS-CoV-2	Hypo
chr14	34036690	34036849	159	4	3.87876e-05	1.34634e-16	0.000155149	0.216565	0.812829	-0.596264	SARS-CoV-2	Hypo
chr14	34039758	34039883	125	4	0.00151495	4.82304e-08	0.0058635	0.423462	0.801761	-0.378299	SARS-CoV-2	Hypo
chr14	34066447	34066660	213	3	6.90368e-05	1.0594e-07	0.00020684	0.977778	0.326496	0.651282	SARS-CoV-2	Hyper
chr14	34075860	34075911	51	3	7.93287e-11	5.77813e-13	2.36303e-10	1	0.138038	0.861962	SARS-CoV-2	Hyper
chr14	34081508	34081647	139	3	0.000524643	2.39997e-09	0.00153066	0.894918	0.299195	0.595723	SARS-CoV-2	Hyper
chr14	34086354	34086794	440	3	1.82687e-11	7.17253e-13	5.18426e-11	0.0361111	0.836355	-0.800244	SARS-CoV-2	Hypo
chr14	34122870	34123081	211	3	2.91071e-05	1.03127e-05	6.59542e-05	0.427778	0.940527	-0.512749	SARS-CoV-2	Hypo
chr14	34179130	34179358	228	3	0.00288646	2.97808e-06	0.0049241	0.653175	0.980392	-0.327218	SARS-CoV-2	Hypo
chr14	34187294	34187357	63	3	1.90653e-05	7.48221e-13	5.71677e-05	0.225	0.801776	-0.576776	SARS-CoV-2	Hypo
chr14	34189499	34189662	163	3	0.00247489	5.45304e-06	0.00688473	0.559916	0.935786	-0.37587	SARS-CoV-2	Hypo
chr14	34260372	34260402	30	3	2.24603e-08	7.61302e-11	3.70449e-08	0.889651	0.112565	0.777087	SARS-CoV-2	Hyper
chr14	34268983	34269028	45	4	8.69719e-06	9.07044e-11	3.46521e-05	0.883334	0.111111	0.772222	SARS-CoV-2	Hyper
chr14	34279251	34279334	83	3	4.12116e-10	2.59839e-15	1.2327e-09	0.109236	0.877576	-0.76834	SARS-CoV-2	Hypo
chr14	34281597	34281695	98	3	0.00186988	1.53775e-07	0.0049802	1	0.600086	0.399914	SARS-CoV-2	Hyper
chr14	34303496	34303603	107	4	6.96897e-07	1.87311e-08	1.63839e-06	0.357853	0.902268	-0.544415	SARS-CoV-2	Hypo
chr14	34305851	34305874	23	3	8.16873e-11	1.71458e-11	1.75404e-10	0	0.917235	-0.917235	SARS-CoV-2	Hypo
chr14	34306213	34306382	169	5	6.64955e-07	1.99448e-08	2.04144e-06	0.231963	0.806159	-0.574196	SARS-CoV-2	Hypo
chr14	34308580	34308763	183	6	0.00112203	5.12571e-16	0.00599402	0.287719	0.915808	-0.628089	SARS-CoV-2	Hypo
chr14	34387662	34387737	75	3	0.000422988	1.16751e-12	0.00126278	0.829921	0.199269	0.630652	SARS-CoV-2	Hyper
chr14	34402888	34403110	222	5	1.81667e-05	2.28715e-15	8.86505e-05	0.26216	0.928446	-0.666286	SARS-CoV-2	Hypo
chr14	34412221	34412346	125	3	1.68914e-05	1.27159e-09	4.94028e-05	0.390842	0.900709	-0.509867	SARS-CoV-2	Hypo
chr14	34418045	34418802	757	8	0.00108732	5.05153e-13	0.00670228	0.201175	0.763171	-0.561996	SARS-CoV-2	Hypo
chr14	34482056	34482163	107	4	0.00419391	2.12482e-05	0.00882242	0.525	0.909395	-0.384395	SARS-CoV-2	Hypo
chr14	34488698	34489089	391	5	8.57676e-06	2.78126e-13	2.71327e-05	0.440064	0.944773	-0.504709	SARS-CoV-2	Hypo
chr14	34493209	34493272	63	4	0.000334785	7.91306e-07	0.00115871	0.412321	0.872119	-0.459798	SARS-CoV-2	Hypo
chr14	34532817	34533811	994	11	0.000652988	1.50008e-13	0.00688557	0.094226	0.770963	-0.676737	SARS-CoV-2	Hypo
chr14	34554259	34554438	179	4	2.43283e-06	6.16693e-11	9.70633e-06	0.12401	0.818167	-0.694156	SARS-CoV-2	Hypo
chr14	34609167	34609271	104	3	5.5214e-08	5.10456e-10	9.32559e-08	0	0.710438	-0.710438	SARS-CoV-2	Hypo
chr14	34692110	34692468	358	5	4.20379e-06	1.84603e-10	1.16583e-05	0.145833	0.865429	-0.719596	SARS-CoV-2	Hypo
chr14	34700715	34700946	231	3	0.00075258	2.83596e-06	0.0021396	0.433602	0.922225	-0.488623	SARS-CoV-2	Hypo
chr14	34771881	34771949	68	3	6.76039e-06	8.21267e-17	1.92439e-05	0.334023	0.990196	-0.656173	SARS-CoV-2	Hypo
chr14	34801267	34801581	314	3	1.31063e-06	1.05129e-10	3.93163e-06	0.192779	0.808834	-0.616055	SARS-CoV-2	Hypo
chr14	34849828	34849900	72	3	2.17637e-08	1.21288e-08	3.4994e-08	0.34455	0.869385	-0.524835	SARS-CoV-2	Hypo
chr14	34873010	34873080	70	4	8.83143e-10	1.57457e-20	2.55538e-09	0.774864	0.0759424	0.698922	SARS-CoV-2	Hyper
chr14	34966350	34966613	263	5	5.20515e-05	2.13088e-13	0.000249327	0.0517483	0.561174	-0.509426	SARS-CoV-2	Hypo
chr14	35147686	35147857	171	3	4.3808e-09	4.51745e-13	1.31343e-08	0.0888889	0.856723	-0.767834	SARS-CoV-2	Hypo
chr14	35163420	35163452	32	3	0.000495756	5.25444e-06	0.00146368	0.986111	0.491549	0.494563	SARS-CoV-2	Hyper
chr14	35182529	35182875	346	4	0.00203248	3.19727e-06	0.00718496	0.295971	0.659504	-0.363533	SARS-CoV-2	Hypo
chr14	35202541	35202744	203	3	2.0751e-07	1.65996e-11	6.17982e-07	0.107071	0.842755	-0.735685	SARS-CoV-2	Hypo
chr14	35213119	35213198	79	4	0.00112481	2.77633e-10	0.00447321	0.974877	0.34475	0.630128	SARS-CoV-2	Hyper
chr14	35302472	35302516	44	4	3.34615e-07	1.14434e-08	5.65522e-07	0.86926	0.161849	0.70741	SARS-CoV-2	Hyper
chr14	35325978	35326298	320	5	0.00176793	2.35125e-15	0.00877154	0.904141	0.316249	0.587892	SARS-CoV-2	Hyper
chr14	35351603	35351711	108	4	0.00129139	7.68764e-10	0.00516553	0.976389	0.448197	0.528192	SARS-CoV-2	Hyper
chr14	35375666	35376289	623	6	1.49879e-05	4.72066e-08	4.62288e-05	0.233938	0.805938	-0.572	SARS-CoV-2	Hypo
chr14	35407065	35407221	156	3	0.00279764	1.06906e-05	0.00785463	0.305556	0.824373	-0.518817	SARS-CoV-2	Hypo
chr14	35588274	35588320	46	3	4.08013e-06	1.5986e-13	1.22392e-05	0.897436	0.222448	0.674988	SARS-CoV-2	Hyper
chr14	35590020	35590151	131	5	0.000369898	1.79247e-13	0.000734308	0.991304	0.411805	0.579499	SARS-CoV-2	Hyper
chr14	35605449	35605610	161	3	4.25159e-05	1.47509e-12	0.000127548	0.92507	0.297249	0.627821	SARS-CoV-2	Hyper
chr14	35673027	35673055	28	3	0.000141937	1.01036e-08	0.000423351	0.470866	0.914122	-0.443255	SARS-CoV-2	Hypo
chr14	35682349	35682448	99	3	5.416e-06	2.57456e-06	9.0225e-06	0.222917	0.767243	-0.544326	SARS-CoV-2	Hypo
chr14	35692484	35692734	250	3	0.00267356	4.82407e-09	0.00801958	0.971845	0.371717	0.600128	SARS-CoV-2	Hyper
chr14	35701852	35702035	183	3	2.52128e-07	6.95728e-08	3.59218e-07	0.800214	0.207748	0.592466	SARS-CoV-2	Hyper
chr14	35755469	35755754	285	4	8.25183e-07	9.00316e-15	3.29714e-06	0.742566	0.0480014	0.694565	SARS-CoV-2	Hyper
chr14	35808205	35808247	42	3	0.00261951	0.000451623	0.00533814	0.45679	0.855444	-0.398654	SARS-CoV-2	Hypo
chr14	35809269	35809591	322	7	2.65928e-05	9.02306e-18	0.00018599	0.844955	0.0918455	0.753109	SARS-CoV-2	Hyper
chr14	35813364	35813868	504	8	0.0012112	3.80238e-12	0.00557909	0.793206	0.218553	0.574653	SARS-CoV-2	Hyper
chr14	35814753	35814869	116	3	6.17507e-05	3.85957e-07	0.000183692	0.714498	0.0538686	0.660629	SARS-CoV-2	Hyper
chr14	35816876	35816998	122	3	0.000208027	9.58138e-07	0.000400197	0.0952381	0.606313	-0.511075	SARS-CoV-2	Hypo
chr14	35817266	35817567	301	4	7.01593e-06	1.32169e-09	2.7604e-05	0.30351	0.946232	-0.642722	SARS-CoV-2	Hypo
chr14	35826964	35827061	97	3	0.000659526	1.84564e-06	0.00194386	0.499674	0.916474	-0.4168	SARS-CoV-2	Hypo
chr14	35832450	35832698	248	4	0.00156575	2.3356e-05	0.00595793	0.40982	0.792252	-0.382432	SARS-CoV-2	Hypo
chr14	35837943	35838023	80	3	0.00261237	1.56023e-09	0.00597832	0.0428571	0.539316	-0.496459	SARS-CoV-2	Hypo
chr14	35854945	35855209	264	3	5.4947e-05	5.49176e-07	0.0001625	0.215278	0.869123	-0.653845	SARS-CoV-2	Hypo
chr14	35857160	35857420	260	4	0.00168076	2.76335e-08	0.00621589	0.413694	0.929433	-0.515739	SARS-CoV-2	Hypo
chr14	35864636	35864799	163	6	0.000783617	2.94588e-10	0.00236456	0.947685	0.355439	0.592246	SARS-CoV-2	Hyper
chr14	36030859	36031027	168	3	4.87022e-05	4.95968e-09	0.00014491	0.278003	0.830804	-0.552801	SARS-CoV-2	Hypo
chr14	36276451	36276859	408	4	3.5854e-06	1.07064e-12	1.43385e-05	0.207656	0.9051	-0.697444	SARS-CoV-2	Hypo
chr14	36316937	36317248	311	3	0.000526801	1.51265e-05	0.00120949	0.48301	0.876596	-0.393586	SARS-CoV-2	Hypo
chr14	36348245	36348279	34	3	3.61741e-06	7.31974e-13	6.8475e-06	0.708421	0.145761	0.562659	SARS-CoV-2	Hyper
chr14	36526705	36526863	158	3	0.000409233	2.60845e-08	0.00122746	0.218081	0.737365	-0.519284	SARS-CoV-2	Hypo
chr14	36528018	36528202	184	3	0.00127125	3.38377e-05	0.00347311	0.146892	0.531855	-0.384963	SARS-CoV-2	Hypo
chr14	36738351	36738491	140	4	1.88122e-05	2.33206e-09	5.24628e-05	0.355721	0.923029	-0.567308	SARS-CoV-2	Hypo
chr14	36742389	36742458	69	4	5.3795e-06	1.4279e-10	2.15066e-05	0.79904	0.196046	0.602994	SARS-CoV-2	Hyper
chr14	36754301	36754640	339	3	1.45583e-05	4.32727e-07	2.50327e-05	0.378882	0.890572	-0.51169	SARS-CoV-2	Hypo
chr14	36908957	36909191	234	4	0.00246328	7.75169e-10	0.00978749	0.308476	0.778304	-0.469827	SARS-CoV-2	Hypo
chr14	36924004	36924315	311	3	0.000146978	2.06616e-05	0.000385798	0	0.328401	-0.328401	SARS-CoV-2	Hypo
chr14	37052837	37052947	110	3	0.00314174	7.23184e-05	0.00748781	0.537856	0.142289	0.395567	SARS-CoV-2	Hyper
chr14	37053907	37054548	641	7	0.00097411	4.26708e-09	0.00579851	0.736913	0.20767	0.529243	SARS-CoV-2	Hyper
chr14	37115947	37116087	140	3	0.00152599	2.23293e-06	0.0027954	0.583761	0.161238	0.422523	SARS-CoV-2	Hyper
chr14	37117884	37118431	547	4	1.59223e-06	2.63839e-17	6.36345e-06	0.881302	0.119252	0.762049	SARS-CoV-2	Hyper
chr14	37118687	37119388	701	5	0.00124121	1.13999e-08	0.00593982	0.785617	0.297873	0.487744	SARS-CoV-2	Hyper
chr14	37123582	37123755	173	3	0.000474993	2.86803e-07	0.00141394	0.624466	0.0921091	0.532357	SARS-CoV-2	Hyper
chr14	37123790	37123888	98	3	0.000424442	1.55157e-06	0.00125324	0.573333	0.123465	0.449869	SARS-CoV-2	Hyper
chr14	37124025	37124245	220	4	7.9668e-05	6.19354e-11	0.000270498	0.695351	0.10155	0.593801	SARS-CoV-2	Hyper
chr14	37125560	37126172	612	13	0.000358838	2.28234e-09	0.0034454	0.571361	0.0814444	0.489916	SARS-CoV-2	Hyper
chr14	37128481	37129342	861	22	0.000641838	1.57808e-09	0.00553405	0.697008	0.0712577	0.62575	SARS-CoV-2	Hyper
chr14	37129813	37130313	500	7	0.00057888	2.56319e-08	0.00375838	0.718459	0.211516	0.506943	SARS-CoV-2	Hyper
chr14	37130344	37130392	48	5	0.00103978	1.59773e-05	0.00234296	0.508045	0.0883268	0.419718	SARS-CoV-2	Hyper
chr14	37133097	37133129	32	3	0.00301474	0.000212419	0.00582779	0.303571	0.0289855	0.274586	SARS-CoV-2	Hyper
chr14	37135314	37135898	584	15	3.86624e-05	3.03478e-11	0.000191288	0.812792	0.104537	0.708255	SARS-CoV-2	Hyper
chr14	37136084	37136640	556	23	0.000762668	2.83767e-11	0.00976326	0.758138	0.0823858	0.675752	SARS-CoV-2	Hyper
chr14	37137686	37137740	54	3	0.000301578	7.71881e-06	0.000792769	0.941176	0.320988	0.620189	SARS-CoV-2	Hyper
chr14	37142244	37142403	159	3	0.000142885	1.17909e-07	0.000273064	0.190894	0.759425	-0.568531	SARS-CoV-2	Hypo
chr14	37144578	37145062	484	5	0.000760995	8.97928e-07	0.00350229	0.162307	0.597304	-0.434996	SARS-CoV-2	Hypo
chr14	37154592	37154701	109	4	0.000329168	2.99937e-11	0.000974924	0.847917	0.420719	0.427198	SARS-CoV-2	Hyper
chr14	37230339	37230444	105	4	1.92338e-05	8.48643e-11	7.13774e-05	0.272532	0.88613	-0.613598	SARS-CoV-2	Hypo
chr14	37237199	37237698	499	5	0.000637693	8.52659e-07	0.00280301	0.230142	0.684478	-0.454336	SARS-CoV-2	Hypo
chr14	37239675	37239856	181	3	8.49109e-05	1.56491e-09	0.000254556	0.213675	0.804538	-0.590863	SARS-CoV-2	Hypo
chr14	37245633	37245664	31	3	7.44718e-08	3.41575e-11	1.9039e-07	0.0619993	0.725867	-0.663868	SARS-CoV-2	Hypo
chr14	37257236	37257897	661	10	1.99479e-08	1.7643e-15	1.99258e-07	0.136695	0.853373	-0.716677	SARS-CoV-2	Hypo
chr14	37265870	37266100	230	5	1.42322e-07	1.85891e-10	6.77882e-07	0.0842542	0.699292	-0.615038	SARS-CoV-2	Hypo
chr14	37325020	37325389	369	4	0.00163534	0.000214457	0.00384605	0.129386	0.496358	-0.366973	SARS-CoV-2	Hypo
chr14	37343928	37344286	358	4	1.87848e-06	5.58478e-09	4.64628e-06	0.200693	0.84182	-0.641128	SARS-CoV-2	Hypo
chr14	37374681	37374819	138	3	1.70982e-07	6.31201e-10	3.57823e-07	0	0.659288	-0.659288	SARS-CoV-2	Hypo
chr14	37405830	37406111	281	3	0.000168409	5.72907e-10	0.000468558	0.183279	0.736255	-0.552977	SARS-CoV-2	Hypo
chr14	37406376	37406593	217	3	1.54198e-05	2.06179e-09	4.62548e-05	0.377685	0.930115	-0.552429	SARS-CoV-2	Hypo
chr14	37481892	37482412	520	5	5.03648e-07	4.35543e-15	1.38543e-06	0.190391	0.807081	-0.616691	SARS-CoV-2	Hypo
chr14	37504333	37504457	124	3	0.000582063	8.69717e-07	0.00142463	0.425087	0.80305	-0.377963	SARS-CoV-2	Hypo
chr14	37557934	37558239	305	5	1.24316e-06	3.03492e-09	6.11781e-06	0.166703	0.773184	-0.606481	SARS-CoV-2	Hypo
chr14	37583326	37583379	53	3	4.65028e-06	3.69547e-16	1.39508e-05	0.186468	0.891274	-0.704806	SARS-CoV-2	Hypo
chr14	37612455	37612638	183	4	1.21959e-05	1.68451e-08	4.00229e-05	0.101461	0.673038	-0.571577	SARS-CoV-2	Hypo
chr14	37726922	37727131	209	3	6.51216e-07	3.37938e-12	1.95315e-06	0.245852	0.845406	-0.599553	SARS-CoV-2	Hypo
chr14	37857192	37857337	145	3	4.43416e-05	1.94738e-12	0.000131263	0.235757	0.873531	-0.637773	SARS-CoV-2	Hypo
chr14	37857624	37858007	383	3	0.000444203	1.52267e-07	0.00132173	0.285574	0.758145	-0.472571	SARS-CoV-2	Hypo
chr14	37893726	37893938	212	3	0.000418463	1.20792e-11	0.00119664	0.220447	0.715873	-0.495426	SARS-CoV-2	Hypo
chr14	37905882	37905935	53	3	2.87347e-07	4.66436e-11	8.58341e-07	0.139037	0.756887	-0.61785	SARS-CoV-2	Hypo
chr14	37921241	37921315	74	4	9.21922e-05	4.84584e-07	0.000290196	0.326667	0.973684	-0.647018	SARS-CoV-2	Hypo
chr14	37991498	37991675	177	3	0.00254299	7.90249e-15	0.00762896	0.217608	0.832864	-0.615256	SARS-CoV-2	Hypo
chr14	38015919	38016204	285	4	3.45365e-06	3.69127e-15	1.38144e-05	0.0992399	0.765856	-0.666616	SARS-CoV-2	Hypo
chr14	38072111	38072775	664	11	0.000147238	1.21729e-13	0.0013948	0.764072	0.135289	0.628783	SARS-CoV-2	Hyper
chr14	38090696	38090803	107	3	0.00166196	0.00029732	0.00381994	0.664899	0.969514	-0.304615	SARS-CoV-2	Hypo
chr14	38106758	38107078	320	4	6.96171e-06	3.02878e-08	1.56052e-05	0.198497	0.770387	-0.57189	SARS-CoV-2	Hypo
chr14	38296431	38296592	161	3	6.2214e-05	4.59982e-10	0.000185184	0.132312	0.686089	-0.553778	SARS-CoV-2	Hypo
chr14	38334491	38334760	269	3	7.44728e-09	2.82192e-09	1.53925e-08	0.118222	0.806389	-0.688167	SARS-CoV-2	Hypo
chr14	38339557	38340196	639	5	6.49905e-08	8.73338e-16	3.24803e-07	0.0580044	0.897597	-0.839592	SARS-CoV-2	Hypo
chr14	38343458	38343472	14	3	1.61378e-05	2.13656e-07	4.04307e-05	0.608662	0.986928	-0.378266	SARS-CoV-2	Hypo
chr14	38343505	38343834	329	7	7.3194e-07	1.4572e-10	2.65926e-06	0.351217	0.918306	-0.567089	SARS-CoV-2	Hypo
chr14	38358610	38358684	74	4	3.57266e-07	1.97468e-12	1.42624e-06	0.0968962	0.784722	-0.687826	SARS-CoV-2	Hypo
chr14	38594841	38594940	99	3	0.00232864	2.10263e-05	0.00669729	0.639194	0.201827	0.437367	SARS-CoV-2	Hyper
chr14	38725439	38725714	275	6	0.000145094	4.15967e-14	0.0003447	0.532015	0.0268214	0.505193	SARS-CoV-2	Hyper
chr14	38725763	38725866	103	3	0.00285095	1.69407e-09	0.00523611	0.375408	0.0243902	0.351018	SARS-CoV-2	Hyper
chr14	39193274	39193401	127	5	0.000511344	6.39915e-10	0.00182273	0.248015	0.729471	-0.481455	SARS-CoV-2	Hypo
chr14	39294805	39295175	370	3	0.000878904	4.71022e-08	0.00262633	0.205147	0.723522	-0.518375	SARS-CoV-2	Hypo
chr14	39307003	39307200	197	3	0.00147462	1.3757e-05	0.00438158	0.664217	0.256367	0.40785	SARS-CoV-2	Hyper
chr14	39344962	39345321	359	3	0.000134797	9.63835e-20	0.00040439	0.969577	0.259214	0.710362	SARS-CoV-2	Hyper
chr14	39485689	39485942	253	3	0.00292303	1.39447e-14	0.00707055	0.965633	0.482001	0.483632	SARS-CoV-2	Hyper
chr14	39486688	39487057	369	3	0.00169802	4.25612e-05	0.00255252	0.10306	0.522867	-0.419807	SARS-CoV-2	Hypo
chr14	39579273	39579505	232	3	1.60871e-06	6.22762e-09	3.79289e-06	0.259151	0.851156	-0.592004	SARS-CoV-2	Hypo
chr14	39623978	39624015	37	3	2.63668e-05	1.50107e-07	7.87535e-05	0.984848	0.402646	0.582203	SARS-CoV-2	Hyper
chr14	39747230	39747322	92	3	1.17485e-07	1.00542e-12	3.49887e-07	0.914451	0.236493	0.677958	SARS-CoV-2	Hyper
chr14	40082848	40083099	251	3	4.81994e-08	1.2109e-09	1.33413e-07	0.167711	0.881529	-0.713818	SARS-CoV-2	Hypo
chr14	40141760	40141870	110	3	6.04713e-05	3.4158e-05	9.02493e-05	0.118287	0.650672	-0.532384	SARS-CoV-2	Hypo
chr14	40153194	40153402	208	3	5.88258e-07	4.6663e-11	1.76398e-06	0.157021	0.793024	-0.636003	SARS-CoV-2	Hypo
chr14	40231999	40232326	327	4	0.00427443	9.84382e-07	0.00716843	0.560773	0.151819	0.408954	SARS-CoV-2	Hyper
chr14	40498317	40498355	38	3	0.000887565	2.40509e-05	0.00250087	0.424339	0.879322	-0.454984	SARS-CoV-2	Hypo
chr14	40916311	40916408	97	3	9.77688e-08	5.49098e-11	2.23087e-07	0.0138889	0.767581	-0.753692	SARS-CoV-2	Hypo
chr14	41227829	41228090	261	4	0.000126136	1.14627e-15	0.000504464	0.10205	0.757531	-0.655482	SARS-CoV-2	Hypo
chr14	41336473	41336774	301	4	0.00203472	8.3553e-12	0.00793445	0.389277	0.902902	-0.513625	SARS-CoV-2	Hypo
chr14	41409293	41409500	207	4	0.00113615	1.53487e-06	0.00450897	0.332673	0.781491	-0.448818	SARS-CoV-2	Hypo
chr14	41452797	41453039	242	4	5.61958e-05	3.89242e-12	0.000223001	0.0810606	0.71235	-0.631289	SARS-CoV-2	Hypo
chr14	41456366	41456485	119	3	0.000425982	4.59859e-06	0.00115526	0.384073	0.830667	-0.446595	SARS-CoV-2	Hypo
chr14	41554743	41554954	211	3	0.00012422	4.6675e-08	0.000274886	0.320064	0.775181	-0.455117	SARS-CoV-2	Hypo
chr14	41605555	41606030	475	3	0.00142864	8.24519e-09	0.00367832	0.993939	0.685181	0.308759	SARS-CoV-2	Hyper
chr14	42101288	42101386	98	4	0.00221007	2.1172e-05	0.00684602	0.922254	0.583398	0.338855	SARS-CoV-2	Hyper
chr14	42498266	42498344	78	3	6.90828e-05	3.47765e-14	0.000206913	0.215089	0.760997	-0.545908	SARS-CoV-2	Hypo
chr14	42667813	42668053	240	3	2.42753e-07	3.37403e-12	7.28125e-07	0.143333	0.79809	-0.654757	SARS-CoV-2	Hypo
chr14	43434928	43435074	146	3	2.82772e-09	4.61995e-10	6.26339e-09	0.205128	0.916389	-0.711261	SARS-CoV-2	Hypo
chr14	44060777	44061158	381	5	5.11981e-05	3.38472e-14	0.000196957	0.679676	0.0938502	0.585825	SARS-CoV-2	Hyper
chr14	44224977	44225241	264	5	1.52235e-06	3.29353e-15	5.91294e-06	0.149768	0.815779	-0.666011	SARS-CoV-2	Hypo
chr14	44571582	44571910	328	3	0.00083626	8.34885e-05	0.00177738	0.514646	0.926594	-0.411948	SARS-CoV-2	Hypo
chr14	44583706	44583902	196	3	0.00152057	7.36533e-12	0.0045597	0.415082	0.89238	-0.477298	SARS-CoV-2	Hypo
chr14	44873850	44874109	259	3	0.00143971	2.9352e-08	0.00414212	0.335083	0.794587	-0.459504	SARS-CoV-2	Hypo
chr14	44874743	44874799	56	3	0.0010211	0.000239984	0.00227053	0.513006	0.867296	-0.35429	SARS-CoV-2	Hypo
chr14	44907053	44907205	152	3	5.29457e-05	1.85655e-05	8.12968e-05	0.318987	0.826337	-0.507351	SARS-CoV-2	Hypo
chr14	45225677	45226073	396	3	0.000123466	3.86978e-11	0.000370395	0.233333	0.887104	-0.653771	SARS-CoV-2	Hypo
chr14	45382948	45383248	300	6	0.00011555	2.2192e-14	0.000489875	0.375227	0.784813	-0.409586	SARS-CoV-2	Hypo
chr14	45582342	45582671	329	3	0.000501597	2.94768e-07	0.0014759	0.413889	0.869746	-0.455857	SARS-CoV-2	Hypo
chr14	45611532	45611578	46	3	0.000505172	1.66302e-10	0.00151551	0.931217	0.243458	0.687759	SARS-CoV-2	Hyper
chr14	45646416	45646663	247	4	2.46937e-09	7.05301e-15	5.47498e-09	0.888873	0.0958771	0.792996	SARS-CoV-2	Hyper
chr14	45653725	45653834	109	3	0.00234172	1.17392e-08	0.00640991	0.882166	0.463341	0.418825	SARS-CoV-2	Hyper
chr14	45658155	45658454	299	4	1.5216e-05	1.89289e-08	3.99175e-05	0.477854	0.953819	-0.475964	SARS-CoV-2	Hypo
chr14	46360709	46361566	857	12	1.5199e-06	1.20795e-14	1.51483e-05	0.0844267	0.768113	-0.683686	SARS-CoV-2	Hypo
chr14	46361881	46362221	340	3	4.61819e-06	2.1858e-14	7.89002e-06	0.0897995	0.695563	-0.605763	SARS-CoV-2	Hypo
chr14	46750308	46750392	84	3	0.00261264	1.68028e-15	0.00569861	0.458184	0.913914	-0.45573	SARS-CoV-2	Hypo
chr14	47461331	47461569	238	3	0.000558492	3.69051e-05	0.00155523	0.317297	0.789002	-0.471705	SARS-CoV-2	Hypo
chr14	47761098	47761413	315	3	2.707e-07	4.57685e-14	8.12018e-07	0.253633	0.904531	-0.650898	SARS-CoV-2	Hypo
chr14	47894717	47894727	10	3	4.73008e-17	7.86427e-21	1.41801e-16	0.0874926	0.939348	-0.851855	SARS-CoV-2	Hypo
chr14	47894999	47895345	346	4	1.44383e-05	8.72269e-15	5.77532e-05	0.154373	0.867993	-0.713619	SARS-CoV-2	Hypo
chr14	48042668	48042802	134	3	3.22406e-05	2.00041e-10	9.63465e-05	0.212174	0.78686	-0.574686	SARS-CoV-2	Hypo
chr14	48821230	48821538	308	3	0.00294242	7.70029e-06	0.00466764	0.304623	0.622748	-0.318125	SARS-CoV-2	Hypo
chr14	48892708	48893045	337	4	4.85516e-09	4.73086e-11	1.90516e-08	0.0891955	0.824269	-0.735074	SARS-CoV-2	Hypo
chr14	49194870	49195321	451	3	3.07949e-05	4.64555e-12	9.18997e-05	0.177237	0.730466	-0.553229	SARS-CoV-2	Hypo
chr14	49436793	49436940	147	3	1.96092e-10	2.30773e-12	5.34903e-10	0.742867	0.0619942	0.680873	SARS-CoV-2	Hyper
chr14	49480849	49481162	313	4	1.70463e-06	1.2456e-09	6.01564e-06	0.131938	0.72116	-0.589222	SARS-CoV-2	Hypo
chr14	49503998	49504128	130	4	3.09685e-07	5.32789e-19	1.21166e-06	0.143194	0.824375	-0.681181	SARS-CoV-2	Hypo
chr14	50047317	50047527	210	4	0.000303067	2.37883e-12	0.000665471	0.153045	0.858416	-0.705371	SARS-CoV-2	Hypo
chr14	50088588	50088643	55	3	0.000270073	2.10263e-05	0.000408967	0.19425	0.647782	-0.453531	SARS-CoV-2	Hypo
chr14	50094339	50094369	30	3	0.000765149	4.65395e-06	0.00217582	0.513716	0.927053	-0.413337	SARS-CoV-2	Hypo
chr14	50124409	50124449	40	3	2.35164e-07	6.55789e-12	7.02495e-07	0.132411	0.854611	-0.7222	SARS-CoV-2	Hypo
chr14	50158718	50158840	122	4	3.25054e-08	2.01565e-11	1.27408e-07	0.0788328	0.838068	-0.759235	SARS-CoV-2	Hypo
chr14	50170925	50171150	225	3	1.2073e-06	5.65283e-16	3.60529e-06	0.926901	0.113212	0.813689	SARS-CoV-2	Hyper
chr14	50173179	50173388	209	3	2.13905e-07	4.89232e-10	6.01479e-07	0.814279	0.232237	0.582042	SARS-CoV-2	Hyper
chr14	50236452	50236544	92	3	8.1673e-07	3.52845e-11	2.40507e-06	0	0.859758	-0.859758	SARS-CoV-2	Hypo
chr14	50236907	50237231	324	3	0.00284031	4.03644e-06	0.00809231	0.446263	0.899209	-0.452946	SARS-CoV-2	Hypo
chr14	50320615	50320632	17	3	0.005098	0.00262485	0.00761761	0	0.242857	-0.242857	SARS-CoV-2	Hypo
chr14	50342528	50342712	184	5	3.80578e-09	2.77882e-13	1.37452e-08	0.148086	0.881125	-0.733039	SARS-CoV-2	Hypo
chr14	50373596	50374215	619	5	0.000376599	1.47466e-10	0.00141512	0.193386	0.83402	-0.640633	SARS-CoV-2	Hypo
chr14	50407014	50407268	254	3	0.000885094	2.43501e-17	0.0026543	0.235821	0.835819	-0.599998	SARS-CoV-2	Hypo
chr14	50413559	50413768	209	4	5.97944e-06	1.01156e-10	2.37367e-05	0.0371854	0.71089	-0.673705	SARS-CoV-2	Hypo
chr14	50417555	50417728	173	3	1.32862e-06	4.5468e-10	2.82904e-06	0.0324074	0.7361	-0.703693	SARS-CoV-2	Hypo
chr14	50420862	50420983	121	3	0.000135337	4.58086e-09	0.000405912	0.270441	0.830415	-0.559974	SARS-CoV-2	Hypo
chr14	50428733	50429201	468	5	0.000226463	3.22192e-07	0.000831843	0.471239	0.929444	-0.458205	SARS-CoV-2	Hypo
chr14	50436885	50437728	843	7	0.000914662	8.93215e-12	0.00337362	0.2182	0.732703	-0.514503	SARS-CoV-2	Hypo
chr14	50468241	50468747	506	8	9.24289e-06	5.0005e-12	6.72854e-05	0.071796	0.761181	-0.689385	SARS-CoV-2	Hypo
chr14	50511873	50511896	23	3	0.000273158	4.3162e-12	0.000424783	0.630077	0.0763013	0.553776	SARS-CoV-2	Hyper
chr14	50527035	50527134	99	3	0.00392434	0.000107448	0.00897741	0.466277	0.14766	0.318618	SARS-CoV-2	Hyper
chr14	50534014	50534165	151	3	3.25855e-06	7.20556e-13	8.69869e-06	0.211594	0.875935	-0.664341	SARS-CoV-2	Hypo
chr14	50548722	50548888	166	3	8.04955e-07	1.48045e-09	2.40131e-06	0.40725	0.94798	-0.54073	SARS-CoV-2	Hypo
chr14	50558363	50558477	114	3	0.000910163	1.47748e-07	0.00220773	0.911681	0.318712	0.592968	SARS-CoV-2	Hyper
chr14	50633655	50633820	165	3	0.00109896	2.62953e-05	0.00316521	0.495238	0.907843	-0.412605	SARS-CoV-2	Hypo
chr14	50692300	50692399	99	4	4.40663e-05	3.48406e-12	0.000176226	0.13894	0.797703	-0.658763	SARS-CoV-2	Hypo
chr14	50700116	50700357	241	4	6.92429e-07	3.97183e-14	2.7456e-06	0.125812	0.878607	-0.752795	SARS-CoV-2	Hypo
chr14	50735881	50736035	154	4	0.00172129	7.67891e-07	0.00662186	0.375789	0.913333	-0.537544	SARS-CoV-2	Hypo
chr14	50819421	50819743	322	3	0.000528049	8.42573e-07	0.000795268	0.487269	0.899556	-0.412288	SARS-CoV-2	Hypo
chr14	50826375	50826468	93	4	2.27417e-12	2.11811e-16	9.01238e-12	0.128639	0.822725	-0.694086	SARS-CoV-2	Hypo
chr14	50829586	50829941	355	8	1.38494e-05	5.03433e-10	3.59235e-05	0.723518	0.102972	0.620545	SARS-CoV-2	Hyper
chr14	50833753	50833886	133	3	8.25143e-09	4.65172e-11	2.1124e-08	0.933333	0.19492	0.738414	SARS-CoV-2	Hyper
chr14	50849944	50850038	94	3	0.000191947	1.48939e-10	0.000540324	0.380952	0.922909	-0.541956	SARS-CoV-2	Hypo
chr14	50850490	50850642	152	3	1.78375e-11	1.51614e-18	5.33637e-11	0.123825	0.857853	-0.734028	SARS-CoV-2	Hypo
chr14	50866735	50866819	84	3	0.000218475	1.9023e-10	0.000655426	0.232639	0.900624	-0.667985	SARS-CoV-2	Hypo
chr14	50886817	50887247	430	5	0.00109612	3.01868e-17	0.00517621	0.330426	0.962569	-0.632144	SARS-CoV-2	Hypo
chr14	51019360	51019451	91	3	0.00327022	5.62688e-05	0.00790877	0.491503	0.9044	-0.412897	SARS-CoV-2	Hypo
chr14	51081920	51082035	115	3	1.62275e-06	3.79564e-14	4.86825e-06	0.108796	0.713539	-0.604743	SARS-CoV-2	Hypo
chr14	51114145	51114254	109	3	0.00146906	6.36559e-05	0.00301082	0.596491	0.973323	-0.376832	SARS-CoV-2	Hypo
chr14	51125006	51125203	197	4	8.5762e-11	8.59929e-15	3.26229e-10	0.0355159	0.771169	-0.735653	SARS-CoV-2	Hypo
chr14	51136929	51137270	341	5	1.10018e-06	5.16358e-17	4.97294e-06	0.105825	0.776233	-0.670408	SARS-CoV-2	Hypo
chr14	51140110	51140265	155	3	3.04026e-06	5.55922e-10	9.11935e-06	0.90303	0.193108	0.709922	SARS-CoV-2	Hyper
chr14	51148198	51148452	254	6	7.62394e-06	1.30302e-17	4.53575e-05	0.1185	0.920156	-0.801656	SARS-CoV-2	Hypo
chr14	51183787	51183957	170	3	0.000251263	4.7462e-06	0.000700378	0.262255	0.800722	-0.538467	SARS-CoV-2	Hypo
chr14	51203853	51204079	226	3	0.0001088	1.11509e-07	0.000279439	0.498084	0.958066	-0.459982	SARS-CoV-2	Hypo
chr14	51223137	51223187	50	3	0.00103076	2.4851e-12	0.00192142	0.977753	0.547754	0.429999	SARS-CoV-2	Hyper
chr14	51225020	51225385	365	6	0.000129319	2.07157e-17	0.000775884	0.142163	0.90204	-0.759877	SARS-CoV-2	Hypo
chr14	51230106	51230633	527	6	8.72148e-06	3.3336e-14	5.11589e-05	0.199975	0.828172	-0.628197	SARS-CoV-2	Hypo
chr14	51236345	51236561	216	3	0.00287842	0.000470683	0.00697752	0.52106	0.92102	-0.399959	SARS-CoV-2	Hypo
chr14	51242796	51242898	102	3	9.22376e-13	8.66297e-16	2.59312e-12	0.0721154	0.879037	-0.806921	SARS-CoV-2	Hypo
chr14	51249883	51250025	142	3	4.66367e-06	1.63928e-13	7.93643e-06	0.207725	0.87201	-0.664285	SARS-CoV-2	Hypo
chr14	51251973	51252121	148	3	0.00197863	7.80833e-07	0.00445176	0.707672	0.25229	0.455382	SARS-CoV-2	Hyper
chr14	51288672	51288740	68	4	0.00013448	5.92024e-10	0.000498749	0.603144	0.0770124	0.526132	SARS-CoV-2	Hyper
chr14	51289287	51289721	434	4	0.00069686	4.70188e-10	0.00260225	0.906213	0.334932	0.571281	SARS-CoV-2	Hyper
chr14	51290136	51290304	168	3	0.000133375	6.97145e-15	0.00038691	0.128028	0.755302	-0.627274	SARS-CoV-2	Hypo
chr14	51290915	51291178	263	3	1.97851e-05	2.02523e-10	5.9337e-05	0.901515	0.151571	0.749944	SARS-CoV-2	Hyper
chr14	51321221	51321918	697	8	1.40105e-05	3.57969e-13	0.000100173	0.905088	0.24094	0.664148	SARS-CoV-2	Hyper
chr14	51332298	51332641	343	5	0.000348745	1.47545e-16	0.00102632	0.870438	0.318977	0.551461	SARS-CoV-2	Hyper
chr14	51339455	51339737	282	3	1.98198e-07	1.21729e-13	3.65623e-07	0.230183	0.935311	-0.705128	SARS-CoV-2	Hypo
chr14	51348056	51348422	366	4	0.000617083	5.28397e-12	0.00246777	0.967391	0.306146	0.661245	SARS-CoV-2	Hyper
chr14	51394967	51395183	216	4	2.21927e-06	1.4266e-09	8.6026e-06	0.791253	0.205791	0.585462	SARS-CoV-2	Hyper
chr14	51424171	51424212	41	3	3.50666e-07	1.18684e-09	9.21863e-07	1	0.321111	0.678889	SARS-CoV-2	Hyper
chr14	51452675	51452915	240	3	3.49401e-07	5.94946e-11	1.04747e-06	0.342288	0.949928	-0.60764	SARS-CoV-2	Hypo
chr14	51462181	51462669	488	4	6.50232e-06	1.07347e-14	2.58608e-05	0.110285	0.821391	-0.711106	SARS-CoV-2	Hypo
chr14	51502342	51502447	105	3	1.0684e-05	1.29365e-11	2.94579e-05	0.308599	0.865014	-0.556415	SARS-CoV-2	Hypo
chr14	51560045	51560119	74	3	2.28343e-06	6.82121e-10	5.99848e-06	0.158547	0.76289	-0.604343	SARS-CoV-2	Hypo
chr14	51598160	51598282	122	3	0.000446625	2.22147e-05	0.00115848	0.787891	0.306456	0.481435	SARS-CoV-2	Hyper
chr14	51649150	51649370	220	3	1.83949e-08	9.51295e-17	5.49757e-08	0.0728978	0.772739	-0.699841	SARS-CoV-2	Hypo
chr14	51862411	51862494	83	4	8.77349e-05	5.73207e-09	0.000350889	0.183493	0.874115	-0.690623	SARS-CoV-2	Hypo
chr14	51863199	51863387	188	4	0.00109842	1.87454e-11	0.0043747	0.268926	0.838019	-0.569092	SARS-CoV-2	Hypo
chr14	51868409	51868432	23	3	4.15082e-06	1.35355e-08	1.05909e-05	0.204586	0.868166	-0.66358	SARS-CoV-2	Hypo
chr14	51896874	51897270	396	4	9.18136e-06	1.49772e-12	3.66854e-05	0.259728	0.910229	-0.650501	SARS-CoV-2	Hypo
chr14	51911115	51911243	128	3	0.00105474	2.88633e-07	0.00310184	0.449875	0.893655	-0.443781	SARS-CoV-2	Hypo
chr14	51947932	51948146	214	4	0.00125476	6.74467e-06	0.00251256	0.421973	0.89992	-0.477947	SARS-CoV-2	Hypo
chr14	51955517	51955618	101	4	8.89954e-05	2.53911e-06	0.000300157	0.279085	0.803991	-0.524905	SARS-CoV-2	Hypo
chr14	52032033	52032262	229	3	2.0527e-05	2.72722e-08	4.17361e-05	0.155247	0.715738	-0.56049	SARS-CoV-2	Hypo
chr14	52074315	52074560	245	3	0.0027009	1.64933e-05	0.00600102	0.494168	0.874041	-0.379873	SARS-CoV-2	Hypo
chr14	52074827	52074951	124	3	0.00045768	5.56564e-09	0.00136727	0.303676	0.887339	-0.583663	SARS-CoV-2	Hypo
chr14	52076146	52076442	296	5	0.000647243	9.87347e-12	0.00302179	0.228761	0.78807	-0.559309	SARS-CoV-2	Hypo
chr14	52110905	52111148	243	3	7.71996e-06	7.96811e-12	2.31578e-05	0.263428	0.923393	-0.659966	SARS-CoV-2	Hypo
chr14	52166717	52167327	610	9	0.0011679	1.58954e-08	0.00940798	0.293818	0.852963	-0.559145	SARS-CoV-2	Hypo
chr14	52194259	52194547	288	4	8.79695e-06	1.9359e-09	2.08546e-05	0.958049	0.358666	0.599383	SARS-CoV-2	Hyper
chr14	52218714	52219081	367	8	3.56447e-05	3.21656e-08	0.000118761	0.202034	0.789611	-0.587577	SARS-CoV-2	Hypo
chr14	52224644	52224910	266	4	0.00137571	6.79151e-14	0.0054186	0.949653	0.332654	0.616998	SARS-CoV-2	Hyper
chr14	52248258	52248468	210	3	0.00184686	7.35345e-06	0.00507419	0.315152	0.844094	-0.528943	SARS-CoV-2	Hypo
chr14	52276798	52276930	132	3	5.23734e-05	4.56748e-11	0.000156881	0.206667	0.841822	-0.635156	SARS-CoV-2	Hypo
chr14	52282755	52282916	161	6	0.00212422	1.5705e-07	0.00591722	0.394511	0.845071	-0.45056	SARS-CoV-2	Hypo
chr14	52314215	52314542	327	5	1.92058e-05	4.71934e-13	5.79178e-05	0.837013	0.177729	0.659284	SARS-CoV-2	Hyper
chr14	52351479	52351641	162	3	9.03895e-08	4.72582e-16	1.37024e-07	0.825699	0.113572	0.712127	SARS-CoV-2	Hyper
chr14	52372438	52372624	186	4	0.00223187	2.02864e-08	0.00892045	0.775438	0.122516	0.652922	SARS-CoV-2	Hyper
chr14	52449737	52449968	231	3	5.63766e-08	5.44379e-15	1.6913e-07	0.208585	0.925714	-0.717128	SARS-CoV-2	Hypo
chr14	52455739	52455768	29	3	0.000213982	1.02444e-13	0.000451269	0.00854701	0.447861	-0.439314	SARS-CoV-2	Hypo
chr14	52595025	52595140	115	3	0.00254237	6.94456e-11	0.00762712	0.934848	0.278843	0.656005	SARS-CoV-2	Hyper
chr14	52642742	52642969	227	3	4.65332e-06	2.42565e-09	1.14437e-05	0.782012	0.217374	0.564638	SARS-CoV-2	Hyper
chr14	52702564	52703102	538	6	2.40613e-05	2.78788e-07	4.91508e-05	0.926339	0.365814	0.560525	SARS-CoV-2	Hyper
chr14	52731960	52732299	339	4	8.14826e-11	8.51759e-17	3.25883e-10	0.893975	0.0863296	0.807645	SARS-CoV-2	Hyper
chr14	52768049	52768151	102	3	3.11507e-05	1.0389e-13	9.34512e-05	0.887654	0.142195	0.745459	SARS-CoV-2	Hyper
chr14	52771707	52771784	77	3	8.2092e-08	3.69547e-16	2.46274e-07	0.907053	0.202351	0.704703	SARS-CoV-2	Hyper
chr14	52774103	52774136	33	3	6.77865e-06	8.47943e-09	1.95387e-05	0.203889	0.827941	-0.624052	SARS-CoV-2	Hypo
chr14	52774798	52775230	432	5	5.57456e-06	5.97737e-13	2.7867e-05	0.888124	0.214286	0.673838	SARS-CoV-2	Hyper
chr14	52777465	52777593	128	3	1.12744e-08	9.06334e-11	2.91684e-08	0.910173	0.169552	0.740621	SARS-CoV-2	Hyper
chr14	52780307	52780429	122	4	0.00030898	3.52843e-08	0.000842415	0.418241	0.0556403	0.362601	SARS-CoV-2	Hyper
chr14	52782837	52783120	283	4	4.11608e-06	1.66231e-11	1.64626e-05	0.817465	0.103237	0.714228	SARS-CoV-2	Hyper
chr14	52783568	52783650	82	3	1.83127e-05	1.57845e-10	5.47916e-05	0.871605	0.215405	0.6562	SARS-CoV-2	Hyper
chr14	52791813	52792228	415	4	0.00149643	7.51651e-16	0.00598571	0.902536	0.25047	0.652066	SARS-CoV-2	Hyper
chr14	52815441	52815712	271	3	0.000230003	6.24243e-11	0.00069001	0.31035	0.887417	-0.577067	SARS-CoV-2	Hypo
chr14	52818186	52818224	38	3	0.0020521	3.59355e-10	0.00589949	0.352447	0.830071	-0.477624	SARS-CoV-2	Hypo
chr14	52819347	52819523	176	4	1.81081e-05	2.65744e-11	6.97084e-05	0.0323529	0.617481	-0.585128	SARS-CoV-2	Hypo
chr14	52901412	52901682	270	3	0.00073887	2.79939e-07	0.0017269	0.549561	0.926158	-0.376597	SARS-CoV-2	Hypo
chr14	52925004	52925251	247	3	0.00141796	2.56345e-08	0.00424998	0.397733	0.908794	-0.511061	SARS-CoV-2	Hypo
chr14	53044015	53044259	244	7	3.74596e-05	3.22742e-18	0.000190817	0.0141477	0.6863	-0.672153	SARS-CoV-2	Hypo
chr14	53044597	53044647	50	3	0.00264124	6.80783e-05	0.00412879	0.551481	0.875358	-0.323877	SARS-CoV-2	Hypo
chr14	53063070	53063163	93	3	0.00297798	7.37662e-07	0.0088399	0.575926	0.977778	-0.401852	SARS-CoV-2	Hypo
chr14	53163613	53164025	412	8	0.000380671	1.2255e-13	0.00302046	0.966513	0.215691	0.750823	SARS-CoV-2	Hyper
chr14	53245501	53245850	349	7	0.000262563	1.08176e-13	0.00168211	0.236698	0.871817	-0.635119	SARS-CoV-2	Hypo
chr14	53258644	53258692	48	3	0.000317969	3.81455e-13	0.00095221	0.0175439	0.702846	-0.685302	SARS-CoV-2	Hypo
chr14	53288636	53288941	305	4	1.86704e-06	4.0636e-12	7.31619e-06	0.212561	0.865323	-0.652762	SARS-CoV-2	Hypo
chr14	53302393	53302426	33	3	0.000208958	0.000159019	0.000288824	0.333162	0.833028	-0.499866	SARS-CoV-2	Hypo
chr14	53323672	53324255	583	4	0.00196832	4.67062e-15	0.00785772	0.464266	0.955536	-0.49127	SARS-CoV-2	Hypo
chr14	53335924	53336211	287	5	0.00124551	5.22172e-08	0.00619598	0.856667	0.33607	0.520596	SARS-CoV-2	Hyper
chr14	53438421	53438616	195	4	8.49334e-06	3.0727e-10	1.81257e-05	0.285316	0.90024	-0.614925	SARS-CoV-2	Hypo
chr14	53477780	53478308	528	5	5.35174e-08	8.59777e-10	2.22153e-07	0.0798806	0.849627	-0.769746	SARS-CoV-2	Hypo
chr14	53529427	53529892	465	6	1.01953e-05	1.28178e-11	5.55364e-05	0.130196	0.762565	-0.632369	SARS-CoV-2	Hypo
chr14	53623227	53623332	105	3	6.36069e-07	4.25816e-15	1.90821e-06	0.163194	0.941127	-0.777933	SARS-CoV-2	Hypo
chr14	53657630	53657760	130	3	5.77784e-06	7.64946e-11	1.73017e-05	0.303671	0.914957	-0.611287	SARS-CoV-2	Hypo
chr14	53714437	53714628	191	3	5.18417e-06	2.89548e-15	1.55525e-05	0.0277778	0.851921	-0.824143	SARS-CoV-2	Hypo
chr14	53773290	53773477	187	5	0.0017723	1.07547e-07	0.00458403	0.0295739	0.373394	-0.34382	SARS-CoV-2	Hypo
chr14	53840996	53841241	245	3	0.0014153	4.5761e-05	0.00257549	0.51773	0.891449	-0.373718	SARS-CoV-2	Hypo
chr14	53909459	53909775	316	3	8.60659e-06	4.29285e-08	2.53492e-05	0.295409	0.881481	-0.586072	SARS-CoV-2	Hypo
chr14	53958909	53958979	70	3	0.000902792	1.64543e-06	0.0026749	0.358553	0.799143	-0.440591	SARS-CoV-2	Hypo
chr14	54063813	54064128	315	3	0.00325627	4.8317e-06	0.00968098	0.430019	0.841026	-0.411006	SARS-CoV-2	Hypo
chr14	54080684	54080861	177	3	0.000186363	4.25522e-06	0.000312524	0.146697	0.586087	-0.43939	SARS-CoV-2	Hypo
chr14	54181642	54182070	428	4	0.000305433	5.35526e-11	0.00120437	0.082658	0.596692	-0.514034	SARS-CoV-2	Hypo
chr14	54183436	54183689	253	5	2.26524e-05	4.88897e-14	0.000112807	0.139406	0.74628	-0.606874	SARS-CoV-2	Hypo
chr14	54239704	54239918	214	3	4.94649e-08	1.978e-15	1.48395e-07	0.04	0.860347	-0.820347	SARS-CoV-2	Hypo
chr14	54268889	54269051	162	3	0.00153248	3.4288e-05	0.00428345	0.963879	0.652743	0.311136	SARS-CoV-2	Hyper
chr14	54317941	54318372	431	5	2.56029e-06	2.89127e-12	1.27996e-05	0.108518	0.798976	-0.690457	SARS-CoV-2	Hypo
chr14	54332146	54332584	438	4	0.000626251	2.48654e-13	0.00215092	0.289315	0.790895	-0.50158	SARS-CoV-2	Hypo
chr14	54392048	54392174	126	4	6.67614e-05	1.43028e-06	0.000111931	0.39545	0.861836	-0.466386	SARS-CoV-2	Hypo
chr14	54405295	54405403	108	3	6.28042e-07	1.49505e-12	1.73399e-06	0.310784	0.876005	-0.56522	SARS-CoV-2	Hypo
chr14	54410030	54410380	350	3	0.000373262	4.90491e-05	0.000981282	0.0491071	0.396733	-0.347625	SARS-CoV-2	Hypo
chr14	54418234	54418851	617	13	0.00054642	3.40909e-11	0.00426314	0.0909187	0.735175	-0.644256	SARS-CoV-2	Hypo
chr14	54568574	54568822	248	3	0.00187295	1.63557e-07	0.00419823	0.332595	0.773266	-0.440672	SARS-CoV-2	Hypo
chr14	54573809	54573859	50	3	5.01285e-05	2.18434e-06	0.000136652	0.240819	0.88474	-0.643921	SARS-CoV-2	Hypo
chr14	54635299	54635385	86	3	1.65115e-05	6.57022e-11	4.85184e-05	0.193153	0.799525	-0.606372	SARS-CoV-2	Hypo
chr14	54686075	54686847	772	12	0.000329795	3.15644e-12	0.0031178	0.801224	0.193446	0.607779	SARS-CoV-2	Hyper
chr14	54688889	54688937	48	3	6.4081e-05	3.73708e-10	0.000192242	0.14136	0.7046	-0.56324	SARS-CoV-2	Hypo
chr14	54697735	54697918	183	3	2.55235e-10	1.15644e-14	4.05597e-10	0.090233	0.853571	-0.763338	SARS-CoV-2	Hypo
chr14	54727987	54728345	358	6	0.000884079	8.45654e-06	0.00247694	0.304121	0.816715	-0.512594	SARS-CoV-2	Hypo
chr14	54766474	54766740	266	3	0.00203291	1.15967e-07	0.00371948	0.891534	0.416189	0.475346	SARS-CoV-2	Hyper
chr14	54804178	54804229	51	3	0.000651668	1.4172e-05	0.00138392	0.0929487	0.532373	-0.439425	SARS-CoV-2	Hypo
chr14	54810359	54810846	487	7	9.75947e-05	1.54821e-13	0.000655592	0.0725131	0.784023	-0.71151	SARS-CoV-2	Hypo
chr14	54816055	54816209	154	4	3.11972e-06	3.30582e-10	6.17987e-06	0.886829	0.305541	0.581287	SARS-CoV-2	Hyper
chr14	54831821	54832004	183	4	0.00163852	1.27911e-08	0.00651725	0.0420588	0.478431	-0.436372	SARS-CoV-2	Hypo
chr14	54852820	54852926	106	4	7.46886e-07	4.5025e-11	1.92943e-06	0.312646	0.921689	-0.609042	SARS-CoV-2	Hypo
chr14	54864572	54864666	94	3	0.000143816	1.59435e-06	0.000423212	0.214048	0.754069	-0.540022	SARS-CoV-2	Hypo
chr14	54909600	54909666	66	4	0.0002782	1.11582e-10	0.000923877	0.510153	0.952297	-0.442144	SARS-CoV-2	Hypo
chr14	54924428	54924553	125	3	0.00334328	6.23645e-14	0.00543931	0.463925	0.904146	-0.440221	SARS-CoV-2	Hypo
chr14	54929914	54930014	100	3	3.89374e-05	1.90119e-11	0.00011583	1	0.315751	0.684249	SARS-CoV-2	Hyper
chr14	54962000	54962077	77	3	2.15685e-05	1.60876e-07	6.41882e-05	0.194207	0.821087	-0.62688	SARS-CoV-2	Hypo
chr14	54966119	54966182	63	3	0.000797867	1.77816e-18	0.00159141	1	0.498723	0.501277	SARS-CoV-2	Hyper
chr14	55119034	55119661	627	12	7.92568e-05	1.03432e-16	0.000767769	0.254464	0.89595	-0.641486	SARS-CoV-2	Hypo
chr14	55144116	55144296	180	3	1.68637e-07	1.34274e-09	4.73212e-07	0.152431	0.820443	-0.668012	SARS-CoV-2	Hypo
chr14	55206370	55206758	388	7	0.00124231	9.83387e-15	0.00484004	0.205638	0.863211	-0.657573	SARS-CoV-2	Hypo
chr14	55224929	55225095	166	5	5.13993e-06	1.43135e-14	2.5569e-05	0.0461324	0.78017	-0.734037	SARS-CoV-2	Hypo
chr14	55233337	55233578	241	3	0.000182037	0.000128214	0.000259857	0.89436	0.431684	0.462676	SARS-CoV-2	Hyper
chr14	55249401	55250000	599	6	4.75228e-06	2.04083e-09	2.57904e-05	0.747876	0.10712	0.640756	SARS-CoV-2	Hyper
chr14	55337561	55337652	91	5	0.000746653	8.27895e-08	0.00372377	0.115849	0.735224	-0.619376	SARS-CoV-2	Hypo
chr14	55344356	55344682	326	3	0.00149633	6.12621e-08	0.00442652	0.505051	0.942585	-0.437534	SARS-CoV-2	Hypo
chr14	55406553	55406576	23	3	5.52359e-07	9.59169e-14	1.65681e-06	0.156966	0.895734	-0.738767	SARS-CoV-2	Hypo
chr14	55500578	55500616	38	3	0.000393569	1.57987e-08	0.00109567	0.52381	0.940894	-0.417084	SARS-CoV-2	Hypo
chr14	55529286	55529539	253	3	0.000302635	7.48182e-10	0.000907871	0.255401	0.900505	-0.645104	SARS-CoV-2	Hypo
chr14	55569992	55570007	15	3	0.00345256	0.000597674	0.00915458	0.046176	0.442815	-0.396639	SARS-CoV-2	Hypo
chr14	55587547	55587753	206	4	0.000768107	2.5653e-11	0.00307239	0.706244	0.0528643	0.65338	SARS-CoV-2	Hyper
chr14	55589235	55589623	388	7	9.31404e-06	3.29871e-10	3.36666e-05	0.0446753	0.811264	-0.766589	SARS-CoV-2	Hypo
chr14	55600385	55600439	54	3	0.000364237	2.97066e-08	0.00105059	0.0786945	0.499449	-0.420755	SARS-CoV-2	Hypo
chr14	55657431	55657687	256	4	0.000353623	6.6392e-08	0.00127629	0.0351225	0.475869	-0.440747	SARS-CoV-2	Hypo
chr14	55674932	55675227	295	4	0.00117588	4.99329e-12	0.00470353	0.238718	0.815686	-0.576969	SARS-CoV-2	Hypo
chr14	55707866	55707905	39	3	0.00119777	7.98811e-05	0.0029739	0.0423188	0.422016	-0.379697	SARS-CoV-2	Hypo
chr14	55773236	55773443	207	4	8.64234e-06	5.20057e-07	1.67319e-05	0.269097	0.879015	-0.609918	SARS-CoV-2	Hypo
chr14	55783476	55783547	71	4	5.9024e-08	3.09565e-17	1.94578e-07	0.162156	0.829301	-0.667145	SARS-CoV-2	Hypo
chr14	55807269	55807441	172	3	0.0019784	8.99256e-06	0.00416385	0.536511	0.884723	-0.348212	SARS-CoV-2	Hypo
chr14	55822001	55822187	186	3	6.52921e-05	5.09684e-07	0.000131349	0.329248	0.835876	-0.506627	SARS-CoV-2	Hypo
chr14	55852262	55852640	378	6	0.00164912	3.99081e-09	0.00976326	0.219465	0.824738	-0.605273	SARS-CoV-2	Hypo
chr14	55879602	55879933	331	6	2.7436e-06	7.91812e-14	9.56205e-06	0.165723	0.849662	-0.683939	SARS-CoV-2	Hypo
chr14	55917245	55917623	378	4	0.00052309	6.91885e-10	0.00201424	0.161249	0.70423	-0.542981	SARS-CoV-2	Hypo
chr14	55928438	55928591	153	3	0.00143675	4.18699e-05	0.00269886	0.260952	0.717153	-0.456201	SARS-CoV-2	Hypo
chr14	55959934	55960007	73	3	8.03475e-05	1.64853e-11	0.000241043	0.907287	0.353624	0.553662	SARS-CoV-2	Hyper
chr14	55981808	55982040	232	3	0.000501297	3.93544e-08	0.001488	0.314874	0.85915	-0.544277	SARS-CoV-2	Hypo
chr14	56188841	56189159	318	4	0.00177833	2.24195e-10	0.00485274	0.569418	0.939625	-0.370206	SARS-CoV-2	Hypo
chr14	56246827	56247005	178	4	9.00644e-06	5.86477e-09	3.50704e-05	0.279304	0.908681	-0.629377	SARS-CoV-2	Hypo
chr14	56355858	56356131	273	3	6.19282e-06	6.44627e-13	1.85783e-05	0.158642	0.842531	-0.683888	SARS-CoV-2	Hypo
chr14	56362579	56362696	117	3	1.18208e-07	4.13045e-13	3.44265e-07	0.266667	0.938833	-0.672166	SARS-CoV-2	Hypo
chr14	56392953	56393229	276	3	2.99163e-05	7.44799e-08	8.95179e-05	0.349293	0.912872	-0.563579	SARS-CoV-2	Hypo
chr14	56405174	56405441	267	3	0.000210519	2.12995e-13	0.000631557	0.179845	0.812504	-0.632659	SARS-CoV-2	Hypo
chr14	56443512	56443650	138	3	3.64604e-08	1.15963e-10	9.32366e-08	0.0686275	0.799172	-0.730544	SARS-CoV-2	Hypo
chr14	56471658	56471886	228	5	0.00244193	1.30359e-06	0.00904147	0.60013	0.171612	0.428518	SARS-CoV-2	Hyper
chr14	56525862	56525979	117	4	8.29617e-05	5.35526e-11	0.000331746	0.916384	0.245725	0.670659	SARS-CoV-2	Hyper
chr14	56554477	56555111	634	8	5.20587e-06	3.21331e-12	4.14124e-05	0.11518	0.770143	-0.654963	SARS-CoV-2	Hypo
chr14	56560728	56561022	294	4	0.00177817	2.26822e-09	0.00711026	0.941981	0.360872	0.58111	SARS-CoV-2	Hyper
chr14	56583311	56583480	169	4	0.000628157	8.09832e-13	0.00251069	0.756944	0.165478	0.591466	SARS-CoV-2	Hyper
chr14	56610143	56610303	160	3	1.48081e-05	2.65242e-07	4.38041e-05	0.266371	0.897619	-0.631248	SARS-CoV-2	Hypo
chr14	56648822	56649070	248	3	1.23337e-06	1.45643e-08	3.66831e-06	0.371548	0.921873	-0.550325	SARS-CoV-2	Hypo
chr14	56667141	56667259	118	5	4.78885e-08	8.4359e-19	2.39327e-07	0.942771	0.146543	0.796228	SARS-CoV-2	Hyper
chr14	56738639	56738928	289	4	0.000422287	1.5788e-16	0.00168915	0.352757	0.962839	-0.610083	SARS-CoV-2	Hypo
chr14	56770822	56770919	97	3	0.00261275	0.000161153	0.00722823	0.710651	0.982782	-0.27213	SARS-CoV-2	Hypo
chr14	56777451	56777703	252	7	0.000832966	1.10286e-16	0.00569539	0.81421	0.29211	0.5221	SARS-CoV-2	Hyper
chr14	56811645	56811782	137	3	0.00197112	4.70468e-07	0.0048182	0.955514	0.586611	0.368903	SARS-CoV-2	Hyper
chr14	56831110	56831312	202	3	2.18578e-05	2.22907e-12	6.55735e-05	0.192422	0.913204	-0.720782	SARS-CoV-2	Hypo
chr14	56879235	56879559	324	5	1.51762e-09	6.20563e-22	6.25625e-09	0.839544	0.0566606	0.782884	SARS-CoV-2	Hyper
chr14	56914497	56914532	35	5	0.00132269	2.57286e-05	0.00545166	0.315966	0.818828	-0.502862	SARS-CoV-2	Hypo
chr14	56983160	56983390	230	3	1.58967e-12	1.21296e-13	3.56761e-12	0.045679	0.856178	-0.810499	SARS-CoV-2	Hypo
chr14	57021835	57021863	28	3	6.49102e-07	1.58944e-13	1.94729e-06	0.234127	0.917322	-0.683195	SARS-CoV-2	Hypo
chr14	57047666	57047718	52	4	0.000190948	3.17125e-09	0.000759819	0.127213	0.672123	-0.54491	SARS-CoV-2	Hypo
chr14	57052087	57052146	59	3	9.54656e-06	3.24108e-12	2.38571e-05	0.094302	0.797835	-0.703533	SARS-CoV-2	Hypo
chr14	57126422	57126608	186	3	1.33977e-05	3.8561e-07	3.88553e-05	0.392524	0.915871	-0.523347	SARS-CoV-2	Hypo
chr14	57142838	57143172	334	4	0.00225224	5.18134e-16	0.00900875	0.224505	0.776957	-0.552451	SARS-CoV-2	Hypo
chr14	57153946	57154365	419	9	2.64424e-06	9.32486e-18	1.30448e-05	0.181468	0.818391	-0.636923	SARS-CoV-2	Hypo
chr14	57175659	57175879	220	3	0.00094058	8.33484e-06	0.00176265	0.0377778	0.468317	-0.430539	SARS-CoV-2	Hypo
chr14	57197666	57197829	163	4	9.19764e-09	5.47422e-11	3.5611e-08	0.889615	0.2028	0.686815	SARS-CoV-2	Hyper
chr14	57260931	57261018	87	7	1.28142e-06	1.77207e-14	5.34569e-06	0.9125	0.233507	0.678993	SARS-CoV-2	Hyper
chr14	57261037	57261325	288	10	1.14068e-07	2.06358e-14	8.47928e-07	0.915469	0.0492987	0.866171	SARS-CoV-2	Hyper
chr14	57261886	57262238	352	12	0.000437125	1.7377e-10	0.0032221	0.765505	0.132257	0.633249	SARS-CoV-2	Hyper
chr14	57278227	57278272	45	3	0.00495467	0.000991649	0.00978563	0.328585	0.058055	0.27053	SARS-CoV-2	Hyper
chr14	57279184	57279319	135	5	0.00334119	7.09659e-06	0.00802446	0.442424	0.0481663	0.394258	SARS-CoV-2	Hyper
chr14	57281250	57281357	107	5	0.00165581	1.68896e-06	0.0048807	0.378338	0.0464141	0.331924	SARS-CoV-2	Hyper
chr14	57283827	57283845	18	3	0.000639204	8.04765e-05	0.00138674	0.298714	0.0225047	0.276209	SARS-CoV-2	Hyper
chr14	57284154	57284438	284	6	0.000355634	2.38485e-08	0.0019409	0.783109	0.105122	0.677986	SARS-CoV-2	Hyper
chr14	57295796	57296268	472	5	1.52159e-05	1.23558e-10	7.00593e-05	0.22152	0.882068	-0.660547	SARS-CoV-2	Hypo
chr14	57311265	57311653	388	7	3.14016e-05	1.50057e-12	0.000215833	0.821341	0.140973	0.680368	SARS-CoV-2	Hyper
chr14	57325316	57325401	85	3	7.60441e-05	1.00476e-12	0.000228129	0.822222	0.1348	0.687422	SARS-CoV-2	Hyper
chr14	57353588	57353745	157	3	4.01282e-07	8.02327e-10	1.20012e-06	0.171704	0.734741	-0.563037	SARS-CoV-2	Hypo
chr14	57369249	57369344	95	3	0.000182931	3.23658e-07	0.000547357	0.244504	0.879939	-0.635435	SARS-CoV-2	Hypo
chr14	57384784	57384915	131	3	0.00547647	0.00110953	0.00931747	0.990196	0.773334	0.216862	SARS-CoV-2	Hyper
chr14	57431780	57432090	310	4	0.000780662	1.88319e-06	0.00150706	0.244831	0.686159	-0.441328	SARS-CoV-2	Hypo
chr14	57454018	57454856	838	5	0.000358008	1.15217e-07	0.00156903	0.313924	0.801764	-0.48784	SARS-CoV-2	Hypo
chr14	57463630	57464061	431	3	1.34112e-05	1.48553e-08	4.0166e-05	0.112598	0.704498	-0.5919	SARS-CoV-2	Hypo
chr14	57475142	57475474	332	3	0.000240943	1.50404e-08	0.000719868	0.174573	0.693539	-0.518966	SARS-CoV-2	Hypo
chr14	57527468	57527692	224	6	3.10194e-06	6.17127e-13	8.57838e-06	0.064537	0.746877	-0.68234	SARS-CoV-2	Hypo
chr14	57552709	57553349	640	7	0.000637499	1.33802e-11	0.00442872	0.183094	0.789973	-0.606879	SARS-CoV-2	Hypo
chr14	57556931	57557178	247	3	0.000731457	7.98047e-10	0.00219418	0.151587	0.701093	-0.549506	SARS-CoV-2	Hypo
chr14	57579307	57579371	64	4	0.000324858	3.94998e-05	0.00061227	0.0946164	0.651409	-0.556792	SARS-CoV-2	Hypo
chr14	57638262	57638404	142	3	0.00261242	1.05801e-09	0.00613253	0.275585	0.823316	-0.547731	SARS-CoV-2	Hypo
chr14	57655809	57656143	334	5	2.13879e-05	6.52784e-11	0.000106618	0.111563	0.763874	-0.652312	SARS-CoV-2	Hypo
chr14	57666685	57666754	69	3	0.000222359	5.93123e-12	0.000446364	0.325941	0.797565	-0.471623	SARS-CoV-2	Hypo
chr14	57672754	57672971	217	5	0.000791593	6.66715e-09	0.00394254	0.830861	0.209913	0.620948	SARS-CoV-2	Hyper
chr14	57688567	57688747	180	3	6.96234e-05	1.32496e-15	0.00020886	0.317593	0.9045	-0.586907	SARS-CoV-2	Hypo
chr14	57757567	57757933	366	6	0.000411516	8.95965e-08	0.00229025	0.5108	0.923212	-0.412412	SARS-CoV-2	Hypo
chr14	57758921	57759125	204	3	2.65964e-06	6.94787e-14	7.73621e-06	0.181842	0.806759	-0.624918	SARS-CoV-2	Hypo
chr14	57764779	57764972	193	3	1.71127e-05	6.23093e-07	5.00537e-05	0.463244	0.929386	-0.466142	SARS-CoV-2	Hypo
chr14	57793074	57793097	23	3	0.00370193	0.000234641	0.00608003	0.909524	0.409536	0.499988	SARS-CoV-2	Hyper
chr14	57831579	57831764	185	3	0.000372474	6.21698e-07	0.00109269	0.185031	0.752297	-0.567266	SARS-CoV-2	Hypo
chr14	57833171	57833275	104	5	0.000165055	4.07218e-11	0.000825011	0.106977	0.748344	-0.641367	SARS-CoV-2	Hypo
chr14	57833505	57833617	112	3	1.55341e-05	3.18041e-10	4.64779e-05	0.134799	0.740467	-0.605668	SARS-CoV-2	Hypo
chr14	57834000	57834307	307	3	7.83496e-06	5.48073e-07	2.21355e-05	0.0879055	0.73901	-0.651104	SARS-CoV-2	Hypo
chr14	57858741	57858942	201	3	0.000570843	4.39049e-06	0.00152622	0.141183	0.614525	-0.473342	SARS-CoV-2	Hypo
chr14	58449706	58449798	92	3	1.76284e-06	2.1466e-09	2.76142e-06	0.00952381	0.552394	-0.542871	SARS-CoV-2	Hypo
chr14	58458131	58458302	171	3	1.15272e-05	1.27199e-07	3.37606e-05	0.38753	0.921033	-0.533503	SARS-CoV-2	Hypo
chr14	58605920	58606095	175	4	2.18352e-07	6.68044e-11	4.38524e-07	0.863461	0.185551	0.67791	SARS-CoV-2	Hyper
chr14	58664596	58664799	203	4	0.00351595	9.07533e-10	0.00773193	0.464311	0.928797	-0.464486	SARS-CoV-2	Hypo
chr14	58705134	58705237	103	3	8.28231e-06	1.89507e-09	2.45104e-05	0.311079	0.837302	-0.526223	SARS-CoV-2	Hypo
chr14	58821387	58821639	252	4	0.0007203	1.7959e-17	0.00288119	0.91614	0.251423	0.664717	SARS-CoV-2	Hyper
chr14	58896181	58896613	432	3	0.00354356	3.70616e-06	0.00966092	0.632871	0.961518	-0.328647	SARS-CoV-2	Hypo
chr14	58906126	58906533	407	9	0.000150461	4.74013e-14	0.000493326	0.922639	0.275359	0.64728	SARS-CoV-2	Hyper
chr14	58927785	58927972	187	3	0.00125906	3.56108e-09	0.00377709	0.4229	0.925	-0.5021	SARS-CoV-2	Hypo
chr14	59000396	59000553	157	3	0.00237004	1.87913e-08	0.00590935	0.952495	0.548044	0.404451	SARS-CoV-2	Hyper
chr14	59027109	59027303	194	3	2.13424e-07	3.74528e-12	6.20733e-07	0.665269	0.0782502	0.587018	SARS-CoV-2	Hyper
chr14	59098483	59098604	121	3	0.000296007	1.09988e-06	0.000663815	0.206349	0.812915	-0.606566	SARS-CoV-2	Hypo
chr14	59135951	59136075	124	3	0.000656449	3.57712e-08	0.00196703	0.841116	0.318078	0.523038	SARS-CoV-2	Hyper
chr14	59136721	59136756	35	4	1.26454e-09	3.0187e-16	4.2912e-09	0.887663	0.156699	0.730964	SARS-CoV-2	Hyper
chr14	59157693	59157809	116	5	1.55077e-07	1.67037e-11	7.63851e-07	0.184583	0.929828	-0.745245	SARS-CoV-2	Hypo
chr14	59213734	59213962	228	4	0.000649653	1.12725e-05	0.00126356	0.756579	0.300199	0.45638	SARS-CoV-2	Hyper
chr14	59244507	59244664	157	3	0.000298484	2.53768e-06	0.000880621	0.318519	0.873204	-0.554686	SARS-CoV-2	Hypo
chr14	59259969	59260204	235	3	2.47514e-06	4.21496e-10	7.41477e-06	0.296784	0.946843	-0.650059	SARS-CoV-2	Hypo
chr14	59275636	59275841	205	3	6.37695e-06	1.16993e-09	1.90576e-05	0.173866	0.809607	-0.635741	SARS-CoV-2	Hypo
chr14	59331800	59331993	193	4	2.07223e-05	6.16883e-12	8.28888e-05	0.0480229	0.817857	-0.769834	SARS-CoV-2	Hypo
chr14	59411032	59411207	175	4	0.000205575	2.55476e-13	0.000820039	0.143305	0.780707	-0.637402	SARS-CoV-2	Hypo
chr14	59558031	59558526	495	4	0.000166356	2.86409e-10	0.000664386	0.276941	0.899576	-0.622635	SARS-CoV-2	Hypo
chr14	59627873	59628751	878	8	0.00132886	5.01062e-10	0.00509621	0.199751	0.662987	-0.463236	SARS-CoV-2	Hypo
chr14	59649463	59649716	253	4	0.000816773	5.40207e-09	0.00299278	0.423679	0.879656	-0.455977	SARS-CoV-2	Hypo
chr14	59661601	59661726	125	3	6.99471e-07	2.81736e-07	1.50259e-06	0.308907	0.885686	-0.576779	SARS-CoV-2	Hypo
chr14	59682228	59682309	81	4	0.0023988	1.4359e-05	0.00544597	0.64739	0.928	-0.28061	SARS-CoV-2	Hypo
chr14	59741817	59742285	468	4	2.46939e-10	1.36092e-15	9.85675e-10	0.155579	0.930151	-0.774572	SARS-CoV-2	Hypo
chr14	59809280	59809570	290	4	4.24105e-10	3.32526e-17	1.69536e-09	0.180491	0.954895	-0.774404	SARS-CoV-2	Hypo
chr14	59830171	59830404	233	3	2.76833e-11	1.44287e-15	8.27009e-11	0.0940761	0.8418	-0.747724	SARS-CoV-2	Hypo
chr14	59885676	59885749	73	4	0.00247508	1.01668e-09	0.00989986	0.934416	0.297518	0.636898	SARS-CoV-2	Hyper
chr14	59930708	59930875	167	5	0.000339264	3.653e-07	0.00164177	0.158751	0.651134	-0.492383	SARS-CoV-2	Hypo
chr14	59961836	59961873	37	3	0.00528993	0.00227305	0.00846851	0.755985	0.962197	-0.206212	SARS-CoV-2	Hypo
chr14	60025598	60025824	226	3	1.35418e-05	9.12622e-14	4.06255e-05	0.978495	0.340655	0.637839	SARS-CoV-2	Hyper
chr14	60030314	60030555	241	4	6.5204e-09	1.31969e-14	2.34589e-08	0.889052	0.1593	0.729751	SARS-CoV-2	Hyper
chr14	60042717	60042965	248	3	0.00087871	6.66715e-09	0.00157113	0.58821	0.131607	0.456603	SARS-CoV-2	Hyper
chr14	60191442	60191681	239	3	1.03613e-05	1.96478e-09	3.10733e-05	0.155442	0.808211	-0.652769	SARS-CoV-2	Hypo
chr14	60537165	60537332	167	3	2.94518e-10	7.7807e-18	8.80269e-10	0.055316	0.856278	-0.800962	SARS-CoV-2	Hypo
chr14	60620345	60620613	268	4	8.57231e-05	4.92373e-15	0.000340869	0.310574	0.925534	-0.61496	SARS-CoV-2	Hypo
chr14	60625223	60625362	139	3	0.000107354	5.36801e-07	0.000314106	0.423736	0.941852	-0.518116	SARS-CoV-2	Hypo
chr14	60639230	60639356	126	3	0.000598069	1.2266e-08	0.00141075	0.476054	0.906332	-0.430278	SARS-CoV-2	Hypo
chr14	60689765	60690116	351	4	2.06485e-12	2.76615e-14	5.30993e-12	0.0742754	0.923849	-0.849573	SARS-CoV-2	Hypo
chr14	60754852	60755108	256	3	0.00257279	9.51977e-06	0.00748304	0.615079	0.953223	-0.338144	SARS-CoV-2	Hypo
chr14	60779755	60780064	309	6	2.00734e-05	1.83247e-08	7.32559e-05	0.838001	0.202285	0.635716	SARS-CoV-2	Hyper
chr14	60794105	60794179	74	3	0.00162835	1.61685e-07	0.00483738	0.528228	0.141995	0.386233	SARS-CoV-2	Hyper
chr14	60972829	60973167	338	7	5.47124e-05	8.2385e-12	0.000234149	0.754634	0.0726616	0.681973	SARS-CoV-2	Hyper
chr14	60974106	60974165	59	4	0.00313559	0.000570457	0.00813377	0.311111	0.0262221	0.284889	SARS-CoV-2	Hyper
chr14	60974499	60974525	26	3	0.00641344	0.00407378	0.00935304	0.311937	0.0465368	0.265401	SARS-CoV-2	Hyper
chr14	60976735	60977080	345	7	0.00107346	2.82192e-09	0.00302592	0.505241	0.0806276	0.424613	SARS-CoV-2	Hyper
chr14	60977194	60977358	164	5	0.000983037	7.54601e-07	0.00287827	0.636305	0.158553	0.477753	SARS-CoV-2	Hyper
chr14	60977371	60977584	213	7	0.00125043	1.28219e-07	0.0031905	0.411717	0.039883	0.371834	SARS-CoV-2	Hyper
chr14	60978150	60978401	251	8	0.00176266	1.1363e-12	0.00988825	0.546559	0.0682492	0.47831	SARS-CoV-2	Hyper
chr14	60979809	60980083	274	3	0.000289333	6.39291e-12	0.000867999	0.857703	0.196965	0.660737	SARS-CoV-2	Hyper
chr14	60982937	60983133	196	3	0.00129673	1.91575e-09	0.00388903	0.558333	0.0592593	0.499074	SARS-CoV-2	Hyper
chr14	60984652	60984776	124	3	0.00185263	1.04137e-11	0.00555771	0.220766	0.771111	-0.550345	SARS-CoV-2	Hypo
chr14	61032201	61032619	418	4	0.00236939	7.76037e-14	0.00947754	0.0510417	0.66448	-0.613438	SARS-CoV-2	Hypo
chr14	61092441	61092575	134	3	0.000880242	1.92076e-06	0.00259174	0.116149	0.656775	-0.540626	SARS-CoV-2	Hypo
chr14	61092619	61092977	358	5	1.39168e-06	1.17536e-12	6.49972e-06	0.0783528	0.8624	-0.784047	SARS-CoV-2	Hypo
chr14	61307506	61307571	65	3	1.44767e-11	9.4558e-13	2.82872e-11	0.0698052	0.885234	-0.815429	SARS-CoV-2	Hypo
chr14	61483845	61484048	203	5	0.00168605	2.29848e-09	0.0084001	0.407763	0.917622	-0.509859	SARS-CoV-2	Hypo
chr14	61492662	61492894	232	3	5.40715e-07	4.48029e-15	1.62215e-06	0.115661	0.880401	-0.76474	SARS-CoV-2	Hypo
chr14	61516713	61516905	192	3	6.17078e-05	2.85301e-10	0.000154403	0.340404	0.916778	-0.576374	SARS-CoV-2	Hypo
chr14	61531903	61532113	210	3	0.00176091	2.46128e-09	0.00527796	0.38335	0.915649	-0.5323	SARS-CoV-2	Hypo
chr14	61588245	61588498	253	3	3.95077e-05	9.88059e-09	0.0001162	0.0833333	0.713366	-0.630032	SARS-CoV-2	Hypo
chr14	61612698	61613106	408	4	0.00235609	7.91274e-05	0.00462125	0.430613	0.856578	-0.425965	SARS-CoV-2	Hypo
chr14	61614825	61615113	288	11	5.18531e-08	4.52287e-14	2.51797e-07	0.131771	0.849578	-0.717807	SARS-CoV-2	Hypo
chr14	61641484	61641732	248	3	1.23686e-05	4.18577e-07	3.39571e-05	0.289596	0.822712	-0.533116	SARS-CoV-2	Hypo
chr14	61657338	61657492	154	4	0.000686229	3.69922e-05	0.00188957	0.138787	0.659007	-0.52022	SARS-CoV-2	Hypo
chr14	61685648	61685807	159	3	0.00143655	6.03495e-10	0.00400624	0.231061	0.805413	-0.574352	SARS-CoV-2	Hypo
chr14	61687634	61687713	79	3	0.00156136	2.03099e-12	0.00416042	0.328502	0.875003	-0.546501	SARS-CoV-2	Hypo
chr14	61689256	61689687	431	4	0.00230987	2.65865e-14	0.00593626	0.120066	0.668276	-0.54821	SARS-CoV-2	Hypo
chr14	61696011	61696441	430	5	3.81236e-07	5.94949e-15	1.86195e-06	0.120716	0.853196	-0.732481	SARS-CoV-2	Hypo
chr14	61707205	61707365	160	3	3.9394e-07	2.07873e-07	5.44483e-07	0.260352	0.882579	-0.622227	SARS-CoV-2	Hypo
chr14	61710942	61711093	151	3	0.00140578	0.000168718	0.00303879	0.438225	0.778592	-0.340367	SARS-CoV-2	Hypo
chr14	61744505	61744764	259	3	3.29795e-05	5.92283e-12	9.89383e-05	0.152244	0.798789	-0.646546	SARS-CoV-2	Hypo
chr14	61746106	61746400	294	6	4.53491e-07	1.27183e-12	2.62715e-06	0.0537854	0.788079	-0.734293	SARS-CoV-2	Hypo
chr14	61787714	61787827	113	3	0.00033492	3.01412e-07	0.000993654	0.203917	0.704014	-0.500097	SARS-CoV-2	Hypo
chr14	61810918	61811064	146	3	2.06703e-09	4.59356e-17	5.58839e-09	0.966667	0.198524	0.768143	SARS-CoV-2	Hyper
chr14	61813504	61813807	303	4	0.00018426	4.88261e-12	0.00073704	0.221901	0.87945	-0.657548	SARS-CoV-2	Hypo
chr14	61814530	61814831	301	3	4.59958e-05	1.6769e-10	0.000137981	0.854293	0.151663	0.70263	SARS-CoV-2	Hyper
chr14	61816911	61817064	153	3	3.22247e-05	1.268e-07	9.6103e-05	0.29452	0.844879	-0.550359	SARS-CoV-2	Hypo
chr14	61887168	61887390	222	4	0.000957033	3.44754e-11	0.00382813	0.206527	0.842448	-0.63592	SARS-CoV-2	Hypo
chr14	61910902	61911033	131	3	4.23844e-11	7.94415e-21	8.20408e-11	0.72803	0.0404756	0.687555	SARS-CoV-2	Hyper
chr14	61933590	61933801	211	4	2.09272e-05	4.44776e-09	8.18274e-05	0.299811	0.795351	-0.49554	SARS-CoV-2	Hypo
chr14	61937582	61937706	124	5	0.00100424	2.0514e-09	0.00399183	0.232381	0.780065	-0.547684	SARS-CoV-2	Hypo
chr14	61938627	61938892	265	6	1.82394e-08	1.04105e-15	9.85426e-08	0.747818	0.0955487	0.652269	SARS-CoV-2	Hyper
chr14	61946306	61946749	443	4	0.00157701	8.02359e-15	0.00630804	0.154038	0.791007	-0.636968	SARS-CoV-2	Hypo
chr14	61956893	61956990	97	3	4.40593e-05	1.21132e-07	7.56744e-05	0.556946	0.050784	0.506162	SARS-CoV-2	Hyper
chr14	61958550	61958794	244	3	5.12223e-05	4.4223e-17	0.000153667	0.987654	0.282572	0.705083	SARS-CoV-2	Hyper
chr14	61966813	61966840	27	3	5.78399e-05	3.35739e-12	0.000154127	0.63162	0.0917102	0.539909	SARS-CoV-2	Hyper
chr14	61992305	61992626	321	4	0.00155944	2.29594e-09	0.00479034	0.313204	0.75894	-0.445737	SARS-CoV-2	Hypo
chr14	62004381	62004851	470	4	0.000111638	2.8502e-09	0.0003955	0.0925926	0.594774	-0.502181	SARS-CoV-2	Hypo
chr14	62022779	62023206	427	3	1.73698e-06	9.69513e-17	3.97796e-06	0.156593	0.883655	-0.727061	SARS-CoV-2	Hypo
chr14	62035698	62035963	265	5	0.00108983	1.17033e-11	0.00236674	0.705799	0.267979	0.43782	SARS-CoV-2	Hyper
chr14	62036245	62036572	327	4	0.00220479	3.93749e-10	0.00876511	0.660541	0.0794135	0.581128	SARS-CoV-2	Hyper
chr14	62068877	62068941	64	3	9.99854e-07	5.35949e-13	2.99949e-06	0.0720721	0.739768	-0.667696	SARS-CoV-2	Hypo
chr14	62074354	62074497	143	3	3.10251e-05	2.19031e-10	9.30736e-05	0.815886	0.202583	0.613303	SARS-CoV-2	Hyper
chr14	62075599	62075965	366	3	2.46614e-05	7.27025e-11	7.39822e-05	0.166667	0.79067	-0.624003	SARS-CoV-2	Hypo
chr14	62082730	62083368	638	7	0.000480192	1.40539e-13	0.00323444	0.266604	0.819493	-0.552889	SARS-CoV-2	Hypo
chr14	62101737	62101914	177	4	9.36865e-11	1.24008e-17	2.02011e-10	0.169929	0.902188	-0.732258	SARS-CoV-2	Hypo
chr14	62123365	62123420	55	3	0.00246048	0.000148612	0.00705312	0.572751	0.963677	-0.390925	SARS-CoV-2	Hypo
chr14	62164531	62164699	168	3	6.68681e-05	2.82923e-11	0.000200333	0.811291	0.205078	0.606213	SARS-CoV-2	Hyper
chr14	62198582	62198657	75	3	3.89072e-05	1.97543e-09	0.000116712	0.212063	0.907581	-0.695517	SARS-CoV-2	Hypo
chr14	62204875	62204942	67	4	3.14298e-05	1.66301e-08	0.00010263	0.853411	0.302579	0.550831	SARS-CoV-2	Hyper
chr14	62229998	62230053	55	3	0.00324077	3.60617e-06	0.00650805	0.0850328	0.407781	-0.322748	SARS-CoV-2	Hypo
chr14	62231643	62231739	96	3	2.59065e-09	1.43605e-18	4.58601e-09	0.0925926	0.828509	-0.735917	SARS-CoV-2	Hypo
chr14	62232911	62233655	744	7	1.26329e-11	8.99887e-19	5.06615e-11	0.0565972	0.886433	-0.829836	SARS-CoV-2	Hypo
chr14	62280089	62280303	214	5	0.000867331	5.751e-09	0.00307127	0.135336	0.635451	-0.500115	SARS-CoV-2	Hypo
chr14	62459094	62459458	364	7	0.000629109	1.73896e-12	0.004395	0.284616	0.892024	-0.607408	SARS-CoV-2	Hypo
chr14	62486202	62486579	377	3	0.000950465	0.000195055	0.00224033	0.275874	0.628267	-0.352393	SARS-CoV-2	Hypo
chr14	62520433	62520722	289	3	0.00122494	1.81181e-06	0.00278207	0.381585	0.854558	-0.472973	SARS-CoV-2	Hypo
chr14	62584859	62584995	136	3	0.000392448	1.08981e-10	0.00117695	0.154379	0.748256	-0.593876	SARS-CoV-2	Hypo
chr14	62769134	62769348	214	3	0.00205432	2.74683e-05	0.00487192	0.913043	0.596519	0.316524	SARS-CoV-2	Hyper
chr14	63024271	63024659	388	5	5.0675e-05	2.20868e-20	0.000253346	0.199285	0.850855	-0.65157	SARS-CoV-2	Hypo
chr14	63115446	63115520	74	3	0.00034186	2.41692e-10	0.00102527	0.175991	0.716568	-0.540577	SARS-CoV-2	Hypo
chr14	63147363	63147543	180	3	0.000919514	4.22064e-13	0.00275854	0.279888	0.887028	-0.607139	SARS-CoV-2	Hypo
chr14	63149056	63149252	196	3	6.97074e-06	3.49961e-07	2.0075e-05	0.15859	0.786681	-0.628092	SARS-CoV-2	Hypo
chr14	63473021	63473216	195	3	0.00498522	5.92237e-14	0.0092393	0.419753	0.896706	-0.476953	SARS-CoV-2	Hypo
chr14	63691104	63691221	117	3	8.74671e-07	5.21494e-09	2.57114e-06	0.0368774	0.657529	-0.620652	SARS-CoV-2	Hypo
chr14	63887496	63887508	12	3	1.4536e-09	4.32753e-10	3.49531e-09	1	0	1	SARS-CoV-2	Hyper
chr14	63889835	63889857	22	3	0.00347472	0.000180353	0.00941207	0.763403	0.330462	0.432941	SARS-CoV-2	Hyper
chr14	63899074	63899257	183	3	2.98275e-05	8.36876e-09	4.91575e-05	0.260763	0.874175	-0.613412	SARS-CoV-2	Hypo
chr14	63939969	63940287	318	5	7.01149e-07	4.09742e-17	3.4539e-06	0.954637	0.159969	0.794667	SARS-CoV-2	Hyper
chr14	63950921	63951295	374	4	0.000298312	6.331e-10	0.00118134	0.0347222	0.647755	-0.613032	SARS-CoV-2	Hypo
chr14	63977311	63977581	270	3	0.000441323	1.91321e-11	0.00123232	0.5665	0.114292	0.452208	SARS-CoV-2	Hyper
chr14	64014646	64014846	200	3	1.08154e-09	1.05678e-12	2.25626e-09	0.161172	0.919664	-0.758492	SARS-CoV-2	Hypo
chr14	64023093	64023107	14	3	2.96683e-10	5.64985e-14	8.59636e-10	0.0318182	0.911765	-0.879947	SARS-CoV-2	Hypo
chr14	64139522	64139700	178	3	0.000553933	8.37101e-09	0.00166161	0.0759734	0.618013	-0.54204	SARS-CoV-2	Hypo
chr14	64193600	64193676	76	3	4.63142e-05	2.66271e-07	0.000136587	0.672028	0.148537	0.523491	SARS-CoV-2	Hyper
chr14	64202527	64202626	99	3	1.14293e-08	8.52365e-17	3.11216e-08	0.217412	0.857431	-0.64002	SARS-CoV-2	Hypo
chr14	64215614	64215812	198	3	2.89107e-07	9.86243e-08	6.36032e-07	0.189792	0.794556	-0.604763	SARS-CoV-2	Hypo
chr14	64228603	64228671	68	6	4.73647e-05	4.89653e-13	0.00027549	0.897249	0.18673	0.71052	SARS-CoV-2	Hyper
chr14	64250143	64250286	143	5	1.23056e-06	1.1595e-10	6.01899e-06	0.195122	0.888678	-0.693557	SARS-CoV-2	Hypo
chr14	64287657	64287755	98	3	2.18479e-06	2.9737e-10	4.43019e-06	0.204532	0.856175	-0.651643	SARS-CoV-2	Hypo
chr14	64330688	64330959	271	5	9.8575e-13	6.62198e-14	4.01882e-12	0.0410985	0.835514	-0.794415	SARS-CoV-2	Hypo
chr14	64348805	64348882	77	3	6.20208e-15	2.05281e-19	1.67309e-14	0.94963	0.117222	0.832407	SARS-CoV-2	Hyper
chr14	64369285	64369480	195	3	0.000272738	2.16123e-10	0.000468718	0.485323	0.948548	-0.463225	SARS-CoV-2	Hypo
chr14	64389836	64390073	237	4	2.58842e-05	5.35926e-07	6.17108e-05	0.133772	0.722073	-0.588301	SARS-CoV-2	Hypo
chr14	64458649	64458903	254	4	0.000864221	6.45008e-11	0.00345666	0.878804	0.241239	0.637565	SARS-CoV-2	Hyper
chr14	64463855	64463948	93	5	0.000317713	4.13802e-06	0.00154994	0.419747	0.840628	-0.420881	SARS-CoV-2	Hypo
chr14	64529705	64529914	209	4	0.00179531	1.38006e-12	0.00718123	0.235963	0.897877	-0.661914	SARS-CoV-2	Hypo
chr14	64564747	64565319	572	5	0.000261492	7.92846e-16	0.00130744	0.295974	0.902573	-0.606599	SARS-CoV-2	Hypo
chr14	64579630	64580244	614	13	9.32758e-05	3.80012e-17	0.00092412	0.0879963	0.769319	-0.681323	SARS-CoV-2	Hypo
chr14	64581013	64581038	25	3	0.000358175	6.42097e-07	0.000697907	0	0.419506	-0.419506	SARS-CoV-2	Hypo
chr14	64584831	64585362	531	9	1.01015e-07	3.98482e-13	8.62355e-07	0.105049	0.792456	-0.687407	SARS-CoV-2	Hypo
chr14	64654259	64654484	225	4	0.00014017	2.12121e-08	0.000374233	0.255144	0.796382	-0.541238	SARS-CoV-2	Hypo
chr14	64667785	64668158	373	4	1.82374e-05	6.98282e-15	6.73256e-05	0.301015	0.904785	-0.60377	SARS-CoV-2	Hypo
chr14	64680996	64681127	131	5	0.000501851	4.12868e-12	0.00200476	0.486095	0.957774	-0.471678	SARS-CoV-2	Hypo
chr14	64687232	64687332	100	4	0.000269897	2.42894e-05	0.000600736	0.730186	0.124238	0.605948	SARS-CoV-2	Hyper
chr14	64687359	64687513	154	6	4.45629e-05	2.49166e-07	0.000188601	0.679018	0.12743	0.551588	SARS-CoV-2	Hyper
chr14	64688083	64688268	185	3	0.00321468	2.18773e-09	0.00949322	0.834967	0.258333	0.576634	SARS-CoV-2	Hyper
chr14	64701733	64701922	189	6	0.000359602	5.43355e-11	0.00167576	0.245954	0.761142	-0.515188	SARS-CoV-2	Hypo
chr14	64716773	64716829	56	3	9.8242e-05	3.70732e-09	0.000235467	0.363404	0.915638	-0.552234	SARS-CoV-2	Hypo
chr14	64746839	64747114	275	4	9.36117e-08	6.26292e-11	2.84204e-07	0.0833909	0.813568	-0.730177	SARS-CoV-2	Hypo
chr14	64821929	64822155	226	5	0.00027472	4.95467e-15	0.000989358	0.394542	0.940254	-0.545712	SARS-CoV-2	Hypo
chr14	64911013	64911059	46	4	0.000173863	3.09821e-07	0.000692068	0.978636	0.430579	0.548057	SARS-CoV-2	Hyper
chr14	64942281	64942529	248	3	6.06415e-06	1.73966e-11	1.71629e-05	0.204275	0.876768	-0.672493	SARS-CoV-2	Hypo
chr14	64947151	64947399	248	3	1.11594e-05	2.36098e-07	3.19633e-05	0.963889	0.473856	0.490033	SARS-CoV-2	Hyper
chr14	64969374	64969579	205	4	0.00260714	3.28269e-06	0.00419327	0.273997	0.656931	-0.382934	SARS-CoV-2	Hypo
chr14	65013558	65013707	149	3	9.82724e-05	5.98436e-06	0.000251725	0.980574	0.603987	0.376587	SARS-CoV-2	Hyper
chr14	65040185	65040352	167	4	0.00033861	4.45109e-07	0.000815809	0.506169	0.927278	-0.421109	SARS-CoV-2	Hypo
chr14	65041280	65041643	363	4	7.01798e-11	2.52968e-20	2.79588e-10	0.0919895	0.90921	-0.817221	SARS-CoV-2	Hypo
chr14	65050679	65050899	220	4	0.000357568	6.74858e-11	0.00142358	0.30544	0.879176	-0.573736	SARS-CoV-2	Hypo
chr14	65067492	65068213	721	14	0.000143548	2.24831e-16	0.001856	0.175698	0.901549	-0.725851	SARS-CoV-2	Hypo
chr14	65090104	65090156	52	3	8.84794e-05	8.38936e-10	0.00026143	0.387601	0.896158	-0.508558	SARS-CoV-2	Hypo
chr14	65100159	65100190	31	3	2.7064e-05	2.23669e-09	8.1011e-05	0.863922	0.253589	0.610334	SARS-CoV-2	Hyper
chr14	65121765	65121863	98	4	0.000801453	1.03144e-05	0.00293254	0.859028	0.293314	0.565714	SARS-CoV-2	Hyper
chr14	65128396	65128423	27	3	2.57933e-06	9.16614e-12	7.73292e-06	0.248316	0.880345	-0.632028	SARS-CoV-2	Hypo
chr14	65149318	65149531	213	3	6.97284e-05	5.61322e-07	0.000174391	0.234007	0.859442	-0.625435	SARS-CoV-2	Hypo
chr14	65173280	65173482	202	5	0.000939825	3.32785e-10	0.00391943	0.327973	0.878405	-0.550432	SARS-CoV-2	Hypo
chr14	65182608	65182876	268	14	0.000357397	1.03863e-09	0.00461074	0.0332405	0.686347	-0.653107	SARS-CoV-2	Hypo
chr14	65184432	65184817	385	7	3.84381e-05	2.74346e-11	0.000260184	0.108512	0.812875	-0.704363	SARS-CoV-2	Hypo
chr14	65188345	65188390	45	3	0.0037525	0.000420492	0.00976033	0.15203	0.628655	-0.476625	SARS-CoV-2	Hypo
chr14	65193390	65193572	182	3	3.53847e-06	1.65351e-10	1.0615e-05	0.180019	0.959402	-0.779383	SARS-CoV-2	Hypo
chr14	65201933	65202282	349	4	0.000270551	4.57957e-10	0.00108145	0.177359	0.883819	-0.70646	SARS-CoV-2	Hypo
chr14	65203388	65203539	151	3	1.54973e-06	7.14666e-12	4.64792e-06	0.148462	0.849491	-0.701029	SARS-CoV-2	Hypo
chr14	65229246	65229316	70	3	3.0582e-05	2.78325e-08	9.15426e-05	0.0353342	0.573331	-0.537997	SARS-CoV-2	Hypo
chr14	65294020	65294051	31	3	4.40093e-05	2.99365e-09	0.000131024	0.981481	0.320513	0.660969	SARS-CoV-2	Hyper
chr14	65305367	65305616	249	3	0.000164393	8.66098e-11	0.000493111	0.305397	0.904519	-0.599122	SARS-CoV-2	Hypo
chr14	65312628	65312928	300	3	3.95624e-05	1.06322e-06	0.000113633	0.215686	0.777625	-0.561939	SARS-CoV-2	Hypo
chr14	65333230	65333645	415	6	0.00150587	7.19087e-12	0.00869068	0.418183	0.933417	-0.515234	SARS-CoV-2	Hypo
chr14	65372932	65373172	240	5	0.00020208	3.40894e-09	0.00100705	0.8058	0.25402	0.55178	SARS-CoV-2	Hyper
chr14	65427371	65427436	65	3	9.30578e-07	6.1475e-08	1.79139e-06	0.0769841	0.759436	-0.682452	SARS-CoV-2	Hypo
chr14	65432526	65432601	75	4	2.42376e-06	1.47659e-09	9.63033e-06	0.0369674	0.766512	-0.729544	SARS-CoV-2	Hypo
chr14	65459238	65459468	230	3	0.00153019	6.42431e-11	0.00459048	0.880709	0.409651	0.471059	SARS-CoV-2	Hyper
chr14	65464068	65464319	251	3	6.07633e-07	2.31927e-09	1.36118e-06	0.0956044	0.774902	-0.679298	SARS-CoV-2	Hypo
chr14	65509497	65509612	115	4	8.52278e-09	8.59563e-15	3.40907e-08	0.894481	0.0333495	0.861132	SARS-CoV-2	Hyper
chr14	65511044	65511317	273	6	0.000324121	5.03976e-09	0.0015881	0.896076	0.392053	0.504023	SARS-CoV-2	Hyper
chr14	65511577	65511811	234	6	8.22716e-06	4.6842e-15	4.9108e-05	0.907143	0.071563	0.83558	SARS-CoV-2	Hyper
chr14	65514557	65514774	217	3	0.00147021	5.19934e-11	0.00440445	0.0450794	0.637296	-0.592217	SARS-CoV-2	Hypo
chr14	65521251	65521788	537	13	8.40168e-07	2.53654e-15	5.40125e-06	0.854811	0.123355	0.731455	SARS-CoV-2	Hyper
chr14	65533464	65533615	151	3	0.00384497	0.000104577	0.00850443	0.655123	0.95615	-0.301027	SARS-CoV-2	Hypo
chr14	65537251	65537578	327	9	2.42562e-07	5.03552e-14	2.00343e-06	0.0278504	0.858446	-0.830596	SARS-CoV-2	Hypo
chr14	65545930	65546109	179	3	0.00115801	3.87575e-07	0.0034723	0.582393	0.0955003	0.486893	SARS-CoV-2	Hyper
chr14	65585077	65585318	241	4	1.16631e-12	1.69112e-17	2.48354e-12	0.015625	0.901274	-0.885649	SARS-CoV-2	Hypo
chr14	65601373	65601611	238	5	5.18804e-06	1.70469e-11	2.53998e-05	0.164515	0.839807	-0.675291	SARS-CoV-2	Hypo
chr14	65612129	65612193	64	4	6.82634e-05	4.31521e-16	0.000169206	0.42322	0.946301	-0.523081	SARS-CoV-2	Hypo
chr14	65693276	65693731	455	4	0.000231611	9.65208e-09	0.0009255	0.0790205	0.728097	-0.649076	SARS-CoV-2	Hypo
chr14	65694135	65694400	265	4	7.24104e-05	5.96518e-13	0.000227148	0.29926	0.852489	-0.55323	SARS-CoV-2	Hypo
chr14	65694724	65694950	226	3	0.000806926	6.39733e-07	0.00240521	0.405683	0.918933	-0.513249	SARS-CoV-2	Hypo
chr14	65698261	65698583	322	5	6.97599e-09	1.12089e-11	3.21656e-08	0.0850866	0.832502	-0.747416	SARS-CoV-2	Hypo
chr14	65733514	65733678	164	4	3.9134e-07	1.15871e-08	1.48356e-06	0.0172414	0.684013	-0.666771	SARS-CoV-2	Hypo
chr14	65769380	65769564	184	4	0.000110375	2.94658e-05	0.00021601	0.0993017	0.551802	-0.4525	SARS-CoV-2	Hypo
chr14	65770459	65770801	342	5	3.95406e-05	3.65409e-09	0.000195846	0.167529	0.848732	-0.681202	SARS-CoV-2	Hypo
chr14	65801753	65801884	131	3	2.16641e-05	1.09799e-05	3.9111e-05	0.220685	0.769085	-0.5484	SARS-CoV-2	Hypo
chr14	65823120	65823409	289	4	0.00122505	6.3573e-07	0.0046969	0.233838	0.732068	-0.49823	SARS-CoV-2	Hypo
chr14	65828769	65829191	422	4	1.73312e-06	2.47277e-10	6.46076e-06	0.0935714	0.814091	-0.72052	SARS-CoV-2	Hypo
chr14	65875919	65876437	518	6	0.000269024	1.55656e-20	0.00161328	0.230224	0.87824	-0.648016	SARS-CoV-2	Hypo
chr14	66056192	66056254	62	3	9.92492e-08	2.32229e-10	2.82637e-07	0.202535	0.910317	-0.707783	SARS-CoV-2	Hypo
chr14	66215478	66215684	206	3	0.00133003	1.01274e-10	0.00399009	0.199306	0.77112	-0.571815	SARS-CoV-2	Hypo
chr14	66257998	66258197	199	3	9.26685e-05	2.33838e-08	0.000277901	0.958486	0.380907	0.577579	SARS-CoV-2	Hyper
chr14	66264660	66264772	112	3	0.00320587	9.0563e-09	0.00961657	0.34682	0.888768	-0.541948	SARS-CoV-2	Hypo
chr14	66295002	66295218	216	3	5.19612e-06	6.82395e-11	1.55837e-05	0.347479	0.922709	-0.57523	SARS-CoV-2	Hypo
chr14	66331689	66331899	210	3	0.000372852	2.53654e-15	0.0010318	0.133516	0.670651	-0.537134	SARS-CoV-2	Hypo
chr14	66359126	66359209	83	4	4.15375e-05	1.97837e-13	0.000157458	0.333878	0.882268	-0.54839	SARS-CoV-2	Hypo
chr14	66365778	66366085	307	3	7.11514e-06	1.61778e-06	1.78624e-05	0.191919	0.713451	-0.521531	SARS-CoV-2	Hypo
chr14	66396463	66396637	174	4	9.69049e-05	1.21849e-13	0.000385771	0.929115	0.267073	0.662041	SARS-CoV-2	Hyper
chr14	66408011	66408118	107	3	0.00535705	1.09591e-08	0.00929552	0.212902	0.635976	-0.423074	SARS-CoV-2	Hypo
chr14	66508436	66508518	82	3	0.000155717	5.12729e-07	0.000395188	0.214927	0.756204	-0.541277	SARS-CoV-2	Hypo
chr14	66541381	66541445	64	3	3.86021e-09	5.10323e-11	9.23733e-09	0.04	0.676554	-0.636554	SARS-CoV-2	Hypo
chr14	66544756	66545257	501	4	4.33979e-05	9.57487e-10	0.000148356	0.38682	0.902366	-0.515546	SARS-CoV-2	Hypo
chr14	66552568	66552651	83	3	0.000163517	2.87648e-12	0.000483139	0.960988	0.387692	0.573296	SARS-CoV-2	Hyper
chr14	66566428	66566447	19	4	3.36367e-06	6.63433e-07	6.96974e-06	0.178015	0.878447	-0.700431	SARS-CoV-2	Hypo
chr14	67658429	67658629	200	4	0.00146326	4.48747e-08	0.0040615	0.478217	0.905921	-0.427705	SARS-CoV-2	Hypo
chr14	67906832	67907234	402	5	1.81719e-07	4.48144e-14	6.84451e-07	0.10516	0.887729	-0.782569	SARS-CoV-2	Hypo
chr14	67924642	67924915	273	6	6.38109e-07	2.57139e-15	3.82864e-06	0.0538138	0.804404	-0.750591	SARS-CoV-2	Hypo
chr14	67944593	67944859	266	3	3.98738e-06	6.41178e-14	1.19427e-05	0.11875	0.89057	-0.77182	SARS-CoV-2	Hypo
chr14	67946799	67947133	334	8	0.000841368	2.38387e-08	0.00670955	0.182433	0.820616	-0.638183	SARS-CoV-2	Hypo
chr14	67983841	67984140	299	6	2.02673e-05	4.83109e-15	4.99281e-05	0.209344	0.747769	-0.538425	SARS-CoV-2	Hypo
chr14	68008575	68008907	332	7	0.00055232	3.21139e-05	0.00278425	0.790245	0.307961	0.482284	SARS-CoV-2	Hyper
chr14	68033114	68033340	226	3	0.000116409	8.32823e-09	0.000349176	0.148148	0.814245	-0.666097	SARS-CoV-2	Hypo
chr14	68033863	68034261	398	7	6.82656e-05	5.05498e-14	0.000473491	0.030749	0.668998	-0.638249	SARS-CoV-2	Hypo
chr14	68080793	68081168	375	3	0.000598302	1.30586e-06	0.00115567	0.413846	0.876785	-0.462938	SARS-CoV-2	Hypo
chr14	68090282	68090321	39	3	6.20732e-05	2.60378e-05	0.000101917	0.0772727	0.65575	-0.578477	SARS-CoV-2	Hypo
chr14	68195912	68196019	107	3	0.000391677	3.18547e-10	0.00112089	0.142326	0.743352	-0.601026	SARS-CoV-2	Hypo
chr14	68196114	68196481	367	4	4.06989e-05	9.59065e-07	0.000116712	0.249709	0.79226	-0.542551	SARS-CoV-2	Hypo
chr14	68202606	68202696	90	3	2.38171e-06	3.40641e-10	5.67127e-06	0.429026	0.94436	-0.515334	SARS-CoV-2	Hypo
chr14	68284986	68285312	326	5	0.000400312	5.53714e-14	0.00199648	0.880669	0.234995	0.645674	SARS-CoV-2	Hyper
chr14	68287246	68287526	280	4	0.000509678	9.35673e-07	0.00173158	0.59871	0.154783	0.443927	SARS-CoV-2	Hyper
chr14	68325291	68325522	231	5	0.00136249	2.05575e-14	0.00531146	0.248822	0.871437	-0.622616	SARS-CoV-2	Hypo
chr14	68431506	68431706	200	4	2.76505e-06	5.39154e-10	1.09697e-05	0.142937	0.717075	-0.574139	SARS-CoV-2	Hypo
chr14	68488011	68488211	200	3	1.21964e-05	5.26708e-11	3.54485e-05	0.159103	0.779639	-0.620536	SARS-CoV-2	Hypo
chr14	68554955	68555162	207	3	1.54692e-05	2.60886e-11	4.64059e-05	0.0252525	0.749937	-0.724685	SARS-CoV-2	Hypo
chr14	68555990	68556108	118	3	5.23384e-06	4.88429e-11	1.56746e-05	0.0387894	0.711023	-0.672234	SARS-CoV-2	Hypo
chr14	68566496	68566616	120	3	1.01859e-13	2.82092e-14	1.57774e-13	0.0340085	0.803022	-0.769013	SARS-CoV-2	Hypo
chr14	68578333	68578623	290	3	4.10017e-05	1.68206e-09	0.000122999	0.189644	0.8643	-0.674656	SARS-CoV-2	Hypo
chr14	68606773	68607072	299	3	0.00253231	1.77388e-12	0.00759692	0.250769	0.83663	-0.585861	SARS-CoV-2	Hypo
chr14	68608322	68608442	120	3	4.0872e-06	6.46257e-09	1.05574e-05	0.0929856	0.634712	-0.541726	SARS-CoV-2	Hypo
chr14	68627697	68628188	491	4	1.5836e-10	2.32303e-12	4.93207e-10	0.146647	0.8481	-0.701453	SARS-CoV-2	Hypo
chr14	68666556	68666891	335	6	8.23051e-12	2.04673e-16	1.90119e-11	0	0.872347	-0.872347	SARS-CoV-2	Hypo
chr14	68712499	68712614	115	3	9.98674e-06	8.23196e-10	2.80684e-05	0.0464	0.636765	-0.590365	SARS-CoV-2	Hypo
chr14	68715637	68715849	212	3	2.74196e-05	7.35628e-09	7.31618e-05	0.189521	0.762952	-0.573431	SARS-CoV-2	Hypo
chr14	68728125	68728382	257	5	0.000255672	1.50506e-08	0.000802611	0.119489	0.765213	-0.645724	SARS-CoV-2	Hypo
chr14	68750227	68750506	279	3	7.83297e-06	1.95246e-13	2.34989e-05	0.977778	0.322911	0.654867	SARS-CoV-2	Hyper
chr14	68752164	68752655	491	4	0.000595763	3.9803e-14	0.00214868	0.616659	0.103338	0.513321	SARS-CoV-2	Hyper
chr14	68774624	68774815	191	4	1.21933e-08	1.41283e-15	4.11458e-08	0.125054	0.894796	-0.769742	SARS-CoV-2	Hypo
chr14	68816699	68816889	190	4	2.56262e-08	6.19904e-19	1.02505e-07	0.0190789	0.822634	-0.803555	SARS-CoV-2	Hypo
chr14	68824929	68825007	78	3	8.45216e-12	1.04635e-14	2.4243e-11	0.930283	0.228625	0.701659	SARS-CoV-2	Hyper
chr14	68831130	68831216	86	4	0.000212967	6.25211e-11	0.000818169	0.279954	0.899589	-0.619635	SARS-CoV-2	Hypo
chr14	68841542	68841673	131	6	7.34309e-09	4.62822e-18	4.3996e-08	0.0965278	0.898556	-0.802028	SARS-CoV-2	Hypo
chr14	68851215	68851864	649	9	3.98133e-05	8.54465e-14	0.000212899	0.687955	0.10105	0.586905	SARS-CoV-2	Hyper
chr14	68859870	68860085	215	3	1.17489e-07	5.69631e-10	3.33042e-07	0.20039	0.86849	-0.6681	SARS-CoV-2	Hypo
chr14	68868429	68868580	151	3	0.000334635	3.72761e-11	0.000914612	0.463458	0.897125	-0.433667	SARS-CoV-2	Hypo
chr14	68883919	68884027	108	3	7.54685e-07	1.85892e-08	1.90486e-06	0.125964	0.746545	-0.620581	SARS-CoV-2	Hypo
chr14	68918612	68918975	363	3	0.000957474	5.30786e-10	0.00287233	0.370441	0.86867	-0.498228	SARS-CoV-2	Hypo
chr14	68936343	68936618	275	3	0.00010421	2.86699e-16	0.000312189	0.404433	0.956834	-0.552401	SARS-CoV-2	Hypo
chr14	68970768	68970795	27	3	0.00208704	1.83134e-07	0.00533542	0.642214	1	-0.357786	SARS-CoV-2	Hypo
chr14	68973243	68973556	313	11	4.47009e-07	1.54126e-17	4.89704e-06	0.124516	0.934588	-0.810071	SARS-CoV-2	Hypo
chr14	68973821	68974001	180	3	1.61992e-07	1.96659e-13	4.85931e-07	0.0375	0.810606	-0.773106	SARS-CoV-2	Hypo
chr14	68974513	68974754	241	4	1.67837e-05	2.42687e-13	6.70741e-05	0.112736	0.788904	-0.676168	SARS-CoV-2	Hypo
chr14	68982723	68982802	79	4	0.00161364	6.07243e-08	0.0049477	0.389288	0.932412	-0.543124	SARS-CoV-2	Hypo
chr14	68984773	68985093	320	4	0.000497395	2.76083e-07	0.00188527	0.315476	0.814779	-0.499302	SARS-CoV-2	Hypo
chr14	68987723	68987972	249	3	8.54325e-06	2.22649e-11	2.56297e-05	0.0811966	0.873366	-0.792169	SARS-CoV-2	Hypo
chr14	69014891	69015258	367	7	9.01652e-06	7.77015e-10	4.54004e-05	0.0510823	0.749342	-0.69826	SARS-CoV-2	Hypo
chr14	69030441	69030541	100	3	0.00169561	0.000930178	0.00312111	0.0666667	0.414126	-0.347459	SARS-CoV-2	Hypo
chr14	69030630	69030840	210	3	0.00192647	1.31094e-08	0.00574927	0.103907	0.627216	-0.523309	SARS-CoV-2	Hypo
chr14	69035884	69036148	264	3	0.00313699	3.28827e-08	0.00940583	0.129365	0.73656	-0.607195	SARS-CoV-2	Hypo
chr14	69036443	69036844	401	4	3.76617e-05	1.7429e-10	0.000148719	0.204514	0.852655	-0.648141	SARS-CoV-2	Hypo
chr14	69045042	69045171	129	4	1.74502e-07	1.62495e-13	6.94732e-07	0.961353	0.126057	0.835296	SARS-CoV-2	Hyper
chr14	69050705	69050782	77	3	0.000261262	3.52024e-12	0.000781786	0.284704	0.903341	-0.618637	SARS-CoV-2	Hypo
chr14	69056173	69056306	133	4	0.00162453	5.32294e-09	0.00428971	0.231007	0.742475	-0.511468	SARS-CoV-2	Hypo
chr14	69065281	69065430	149	3	0.000246493	5.88991e-11	0.000703266	0.123886	0.762908	-0.639023	SARS-CoV-2	Hypo
chr14	69065762	69065808	46	4	0.000450774	1.81853e-05	0.0012094	0.295357	0.0146465	0.280711	SARS-CoV-2	Hyper
chr14	69070537	69070994	457	9	2.95861e-06	1.78859e-13	1.6045e-05	0.252983	0.956595	-0.703612	SARS-CoV-2	Hypo
chr14	69075088	69075165	77	3	6.38791e-07	3.10341e-15	1.91637e-06	0.843254	0.0294118	0.813842	SARS-CoV-2	Hyper
chr14	69078383	69078644	261	3	9.38436e-09	6.42849e-14	2.81242e-08	0.0722928	0.847504	-0.775211	SARS-CoV-2	Hypo
chr14	69089503	69090108	605	6	0.000402742	1.21275e-13	0.00239388	0.274424	0.882369	-0.607946	SARS-CoV-2	Hypo
chr14	69090767	69090960	193	3	2.26082e-05	4.16664e-10	6.78022e-05	0.233827	0.857153	-0.623325	SARS-CoV-2	Hypo
chr14	69091453	69091489	36	3	0.000589801	1.45158e-07	0.00163546	0.485417	0.0776726	0.407744	SARS-CoV-2	Hyper
chr14	69094695	69094787	92	3	0.000350756	1.11214e-08	0.00105076	0.346465	0.928283	-0.581818	SARS-CoV-2	Hypo
chr14	69096767	69096920	153	3	5.38637e-07	1.94994e-14	1.61591e-06	0.206845	0.973102	-0.766257	SARS-CoV-2	Hypo
chr14	69118347	69118500	153	4	1.85079e-06	6.1339e-12	7.40112e-06	0.217771	0.869747	-0.651976	SARS-CoV-2	Hypo
chr14	69126626	69126987	361	3	0.000150512	9.5284e-07	0.000427424	0.486812	0.926968	-0.440155	SARS-CoV-2	Hypo
chr14	69135808	69136088	280	4	7.94228e-05	1.25969e-07	0.000215183	0.343515	0.905106	-0.561591	SARS-CoV-2	Hypo
chr14	69143537	69143635	98	3	5.1838e-09	5.0885e-10	1.41997e-08	0.057971	0.849023	-0.791052	SARS-CoV-2	Hypo
chr14	69148182	69148416	234	3	3.21378e-06	6.51863e-12	9.27881e-06	0.252091	0.842444	-0.590353	SARS-CoV-2	Hypo
chr14	69201080	69201112	32	3	1.66869e-10	3.24474e-11	3.75912e-10	0.869889	0.0790835	0.790806	SARS-CoV-2	Hyper
chr14	69208568	69208601	33	3	4.51056e-06	1.23612e-07	1.31287e-05	0.964286	0.345069	0.619217	SARS-CoV-2	Hyper
chr14	69238483	69238627	144	6	1.11131e-07	2.57322e-09	4.6597e-07	0.857051	0.0677423	0.789309	SARS-CoV-2	Hyper
chr14	69239636	69239728	92	3	0.00374395	0.000257477	0.00571952	1	0.728037	0.271963	SARS-CoV-2	Hyper
chr14	69255071	69255255	184	4	0.00101016	5.16404e-13	0.00402081	0.116758	0.648825	-0.532067	SARS-CoV-2	Hypo
chr14	69256690	69257398	708	13	1.62835e-06	4.7379e-13	8.4563e-06	0.0202962	0.795883	-0.775587	SARS-CoV-2	Hypo
chr14	69285897	69286450	553	6	0.000140545	1.13169e-09	0.000810555	0.161977	0.8752	-0.713223	SARS-CoV-2	Hypo
chr14	69340351	69340600	249	3	0.00484232	0.000276473	0.00884649	0.559028	0.860284	-0.301256	SARS-CoV-2	Hypo
chr14	69351311	69351562	251	3	0.00169556	3.33127e-11	0.00508575	0.284174	0.930596	-0.646422	SARS-CoV-2	Hypo
chr14	69364272	69364762	490	6	0.00157482	1.78405e-08	0.00929856	0.77006	0.164519	0.605542	SARS-CoV-2	Hyper
chr14	69367179	69367352	173	3	0.000100915	3.31489e-08	0.000301377	0.887218	0.263387	0.623831	SARS-CoV-2	Hyper
chr14	69372694	69372816	122	3	0.000319167	7.82403e-14	0.000957502	0.943237	0.269388	0.673849	SARS-CoV-2	Hyper
chr14	69386806	69386984	178	3	0.00167165	4.04657e-09	0.00435368	0.989583	0.624022	0.365562	SARS-CoV-2	Hyper
chr14	69388844	69388953	109	3	3.9456e-05	4.09671e-06	9.49966e-05	0.318938	0.920154	-0.601215	SARS-CoV-2	Hypo
chr14	69395207	69395575	368	5	9.91413e-05	3.77092e-10	0.000217165	0.784164	0.169119	0.615045	SARS-CoV-2	Hyper
chr14	69396646	69396770	124	3	0.000208884	4.19836e-13	0.000626652	0.960648	0.203213	0.757436	SARS-CoV-2	Hyper
chr14	69417771	69417938	167	5	0.00337414	8.8679e-06	0.00819591	0.551471	0.111453	0.440018	SARS-CoV-2	Hyper
chr14	69508599	69509021	422	6	2.47912e-06	4.9525e-08	1.04943e-05	0.137694	0.82963	-0.691936	SARS-CoV-2	Hypo
chr14	69545431	69545648	217	3	5.31394e-09	5.65549e-14	1.57989e-08	0.92711	0.181225	0.745885	SARS-CoV-2	Hyper
chr14	69550089	69550222	133	3	3.99091e-05	2.93275e-07	0.000101921	0.90303	0.204274	0.698757	SARS-CoV-2	Hyper
chr14	69564552	69564942	390	3	0.00328867	0.000351949	0.00562539	0.648148	0.950999	-0.302851	SARS-CoV-2	Hypo
chr14	69599479	69599561	82	3	9.24333e-08	7.81487e-11	2.54933e-07	0.0555556	0.862092	-0.806536	SARS-CoV-2	Hypo
chr14	69763946	69763955	9	3	0.000116655	9.99231e-07	0.000254654	0.893481	0.469431	0.42405	SARS-CoV-2	Hyper
chr14	69802437	69802568	131	3	0.000970505	5.93981e-11	0.00290961	0.0720605	0.646418	-0.574357	SARS-CoV-2	Hypo
chr14	69824258	69824295	37	3	5.60226e-11	2.41764e-12	9.66949e-11	0.037037	0.924294	-0.887257	SARS-CoV-2	Hypo
chr14	69906754	69906895	141	3	3.14479e-09	5.6635e-11	7.56776e-09	0.80466	0.0385738	0.766087	SARS-CoV-2	Hyper
chr14	69924022	69924153	131	5	3.7554e-07	1.76591e-10	1.81181e-06	0.177121	0.860559	-0.683438	SARS-CoV-2	Hypo
chr14	69968113	69968358	245	4	0.000529465	1.40087e-09	0.00211767	0.0448343	0.664829	-0.619995	SARS-CoV-2	Hypo
chr14	69986364	69986760	396	8	8.79357e-06	2.82637e-07	4.38551e-05	0.14633	0.863434	-0.717104	SARS-CoV-2	Hypo
chr14	69997287	69997412	125	3	2.10044e-05	6.06288e-09	6.29864e-05	0.120347	0.748577	-0.62823	SARS-CoV-2	Hypo
chr14	70026384	70026640	256	3	1.72542e-05	3.12985e-08	3.6233e-05	0.0935423	0.725703	-0.63216	SARS-CoV-2	Hypo
chr14	70038274	70038355	81	8	0.00113103	3.06597e-08	0.00821403	0.825284	0.263343	0.561941	SARS-CoV-2	Hyper
chr14	70038377	70038670	293	12	0.000289592	5.02053e-11	0.00278425	0.926948	0.0920313	0.834917	SARS-CoV-2	Hyper
chr14	70039311	70039397	86	7	0.00331458	4.32973e-07	0.00747353	0.663687	0.199649	0.464038	SARS-CoV-2	Hyper
chr14	70039743	70039889	146	4	0.000858127	7.11107e-08	0.00217991	0.798951	0.246212	0.552739	SARS-CoV-2	Hyper
chr14	70039918	70040002	84	5	0.00217726	4.9755e-10	0.00946508	0.758688	0.207374	0.551314	SARS-CoV-2	Hyper
chr14	70059627	70059825	198	3	9.64607e-05	1.55135e-05	0.000209988	0.366807	0.864774	-0.497968	SARS-CoV-2	Hypo
chr14	70060232	70060484	252	3	0.000151832	8.47154e-08	0.00045509	0.229692	0.877767	-0.648075	SARS-CoV-2	Hypo
chr14	70117638	70118031	393	3	0.00251455	2.67266e-06	0.00749486	0.168803	0.617637	-0.448833	SARS-CoV-2	Hypo
chr14	70120036	70120206	170	3	0.000950773	4.46938e-07	0.00285094	0.916667	0.30002	0.616647	SARS-CoV-2	Hyper
chr14	70124795	70124948	153	4	0.000212378	6.69105e-10	0.000849212	0.03125	0.762744	-0.731494	SARS-CoV-2	Hypo
chr14	70125243	70125526	283	10	7.36044e-09	1.62495e-13	3.98322e-08	0.0883567	0.900531	-0.812174	SARS-CoV-2	Hypo
chr14	70138111	70138355	244	4	2.32704e-09	3.83795e-14	7.35784e-09	0.0993056	0.886076	-0.78677	SARS-CoV-2	Hypo
chr14	70152328	70152704	376	4	8.5273e-07	6.83432e-18	2.01888e-06	0.17493	0.902645	-0.727715	SARS-CoV-2	Hypo
chr14	70175668	70175734	66	3	0.00037085	9.57056e-07	0.000976762	0.220672	0.695325	-0.474653	SARS-CoV-2	Hypo
chr14	70281317	70281610	293	3	0.000691752	1.23832e-14	0.00156493	0.330864	0.818628	-0.487764	SARS-CoV-2	Hypo
chr14	70308594	70308712	118	3	2.24981e-06	9.31477e-16	6.73039e-06	0.115278	0.788427	-0.673149	SARS-CoV-2	Hypo
chr14	70309676	70310096	420	5	3.82814e-05	5.70913e-10	0.000175397	0.18886	0.938987	-0.750128	SARS-CoV-2	Hypo
chr14	70342935	70342975	40	3	1.8247e-06	2.4498e-07	3.88478e-06	0.319048	0.775221	-0.456173	SARS-CoV-2	Hypo
chr14	70384031	70384344	313	4	1.48415e-10	1.16559e-12	3.32429e-10	0.0641935	0.761748	-0.697554	SARS-CoV-2	Hypo
chr14	70399192	70399429	237	3	0.0012941	8.5075e-05	0.00235792	0.333559	0.744923	-0.411364	SARS-CoV-2	Hypo
chr14	70449537	70449840	303	4	0.00249002	3.53371e-10	0.00995945	0.231818	0.827176	-0.595358	SARS-CoV-2	Hypo
chr14	70476730	70476966	236	4	2.03385e-06	1.19135e-17	8.13541e-06	0.188897	0.854104	-0.665207	SARS-CoV-2	Hypo
chr14	70485612	70485996	384	5	0.00249403	3.09529e-08	0.00716199	0.45943	0.0556768	0.403753	SARS-CoV-2	Hyper
chr14	70512803	70513036	233	12	0.000564288	3.2762e-07	0.00294974	0.146163	0.644457	-0.498293	SARS-CoV-2	Hypo
chr14	70519677	70519839	162	3	0.000809628	1.08288e-15	0.00242855	0.331292	0.858786	-0.527494	SARS-CoV-2	Hypo
chr14	70569930	70570196	266	3	0.00143524	4.57662e-07	0.00430447	0.589087	0.963279	-0.374192	SARS-CoV-2	Hypo
chr14	70722664	70722703	39	4	0.00360256	0.00124673	0.00777407	1	0.679948	0.320052	SARS-CoV-2	Hyper
chr14	70756007	70756120	113	7	3.43924e-10	1.01967e-13	2.08298e-09	0.835699	0.10526	0.730439	SARS-CoV-2	Hyper
chr14	70766130	70766176	46	3	8.90146e-06	5.85633e-12	1.98967e-05	0.313131	0.884848	-0.571717	SARS-CoV-2	Hypo
chr14	70880348	70880591	243	3	2.8522e-05	9.71405e-16	8.5552e-05	0.239732	0.876571	-0.636838	SARS-CoV-2	Hypo
chr14	70933144	70933563	419	3	0.00107841	1.58639e-07	0.0032269	0.311789	0.813002	-0.501214	SARS-CoV-2	Hypo
chr14	71022654	71022686	32	4	0.00154562	1.17207e-05	0.00611271	0.0381054	0.477579	-0.439474	SARS-CoV-2	Hypo
chr14	71022727	71022823	96	3	0.000459327	5.20578e-15	0.00137793	0.0894688	0.694081	-0.604612	SARS-CoV-2	Hypo
chr14	71022863	71023098	235	5	0.00272092	7.61907e-06	0.00621936	0.402281	0.803681	-0.4014	SARS-CoV-2	Hypo
chr14	71103484	71103540	56	3	0.00100168	3.51178e-07	0.00297498	0.225641	0.895049	-0.669408	SARS-CoV-2	Hypo
chr14	71131929	71132111	182	3	7.23762e-05	1.62521e-09	0.000215013	0.0737745	0.880135	-0.80636	SARS-CoV-2	Hypo
chr14	71176134	71176200	66	3	0.000967679	0.000390079	0.00137862	0.483117	0.933053	-0.449936	SARS-CoV-2	Hypo
chr14	71176528	71176801	273	3	2.44459e-05	6.21722e-06	4.68483e-05	0.377586	0.907059	-0.529473	SARS-CoV-2	Hypo
chr14	71185638	71185958	320	4	0.000179454	1.72276e-12	0.000716683	0.108766	0.799072	-0.690306	SARS-CoV-2	Hypo
chr14	71208409	71208834	425	4	0.000367935	1.17594e-10	0.0012858	0.308254	0.874629	-0.566375	SARS-CoV-2	Hypo
chr14	71215452	71215681	229	4	2.42447e-05	2.68062e-09	9.65733e-05	0.0700595	0.725803	-0.655744	SARS-CoV-2	Hypo
chr14	71238534	71238658	124	3	0.00048642	1.22524e-10	0.00144703	0.687143	0.151696	0.535447	SARS-CoV-2	Hyper
chr14	71242627	71242774	147	3	0.000507776	3.11807e-07	0.00152212	0.414352	0.926989	-0.512637	SARS-CoV-2	Hypo
chr14	71277187	71277237	50	3	0.00262009	1.56203e-05	0.00648828	0.163345	0.604651	-0.441306	SARS-CoV-2	Hypo
chr14	71348659	71348860	201	4	9.81713e-13	4.85957e-19	3.88968e-12	0.962274	0.0834245	0.878849	SARS-CoV-2	Hyper
chr14	71455297	71455477	180	8	7.13158e-05	9.57595e-14	0.000499972	0.358043	0.890788	-0.532746	SARS-CoV-2	Hypo
chr14	71487069	71487276	207	3	0.00194813	3.44514e-11	0.00569876	0.911111	0.350853	0.560258	SARS-CoV-2	Hyper
chr14	71607908	71608446	538	6	0.000830895	3.39932e-07	0.0040394	1	0.510044	0.489956	SARS-CoV-2	Hyper
chr14	71609145	71609284	139	3	9.83724e-12	1.39234e-20	2.94158e-11	0.94297	0.0780553	0.864914	SARS-CoV-2	Hyper
chr14	71634998	71635320	322	13	3.41767e-08	6.82176e-13	1.62081e-07	0.91486	0.15342	0.76144	SARS-CoV-2	Hyper
chr14	71688643	71688801	158	3	0.000833703	2.53528e-09	0.00249407	0.314852	0.734592	-0.419739	SARS-CoV-2	Hypo
chr14	71703414	71703708	294	3	0.000244557	1.13036e-09	0.00073301	0.419753	0.942125	-0.522372	SARS-CoV-2	Hypo
chr14	71706141	71706386	245	3	4.23124e-05	4.41463e-13	0.000126852	0.374649	0.952954	-0.578305	SARS-CoV-2	Hypo
chr14	71803353	71803474	121	3	6.07223e-09	2.32143e-12	1.20809e-08	0.166573	0.806349	-0.639776	SARS-CoV-2	Hypo
chr14	71805172	71805295	123	3	3.56946e-12	2.58048e-12	5.50838e-12	0.181631	0.867845	-0.686215	SARS-CoV-2	Hypo
chr14	71821626	71822206	580	8	0.000163659	2.22192e-15	0.00130741	0.135745	0.761878	-0.626133	SARS-CoV-2	Hypo
chr14	71849148	71849246	98	3	1.75971e-06	2.59696e-14	5.27914e-06	0.133792	0.873235	-0.739443	SARS-CoV-2	Hypo
chr14	71854985	71855337	352	5	7.86171e-11	6.42703e-17	2.92901e-10	0.107247	0.849948	-0.742701	SARS-CoV-2	Hypo
chr14	71916350	71916394	44	3	0.00129681	2.41214e-13	0.00389043	0.280886	0.937739	-0.656853	SARS-CoV-2	Hypo
chr14	71926911	71927127	216	4	0.000289941	3.64195e-11	0.00115971	0.3864	0.937597	-0.551197	SARS-CoV-2	Hypo
chr14	71958757	71958784	27	3	0.00239857	1.70544e-05	0.00715624	0.620813	0.942739	-0.321927	SARS-CoV-2	Hypo
chr14	71965935	71966014	79	3	0.00116657	4.01881e-05	0.00290206	0.61105	0.955275	-0.344225	SARS-CoV-2	Hypo
chr14	72003965	72003980	15	3	2.00604e-10	5.4355e-12	3.59314e-10	0.0517544	0.930481	-0.878727	SARS-CoV-2	Hypo
chr14	72114565	72114921	356	3	7.28121e-07	5.6909e-13	2.18434e-06	0.115556	0.872191	-0.756635	SARS-CoV-2	Hypo
chr14	72156117	72156254	137	4	1.94103e-11	3.59349e-14	6.66724e-11	0.066105	0.854986	-0.788881	SARS-CoV-2	Hypo
chr14	72164821	72164937	116	4	3.91326e-08	9.79613e-12	1.32606e-07	0.284662	0.945485	-0.660823	SARS-CoV-2	Hypo
chr14	72168557	72169178	621	6	5.11772e-05	7.14542e-18	0.000307055	0.139292	0.862339	-0.723047	SARS-CoV-2	Hypo
chr14	72189732	72190013	281	3	2.2379e-05	1.17033e-11	6.71145e-05	0.957792	0.266507	0.691286	SARS-CoV-2	Hyper
chr14	72216418	72216545	127	3	0.000124508	3.03487e-09	0.000251309	0.711899	0.185395	0.526504	SARS-CoV-2	Hyper
chr14	72231207	72231561	354	5	2.8072e-05	2.34901e-11	0.000103357	0.0715597	0.673052	-0.601493	SARS-CoV-2	Hypo
chr14	72243433	72243643	210	3	0.00173037	1.01372e-08	0.00363649	0.84951	0.254321	0.595189	SARS-CoV-2	Hyper
chr14	72265301	72265721	420	4	0.00143782	1.84833e-06	0.00302044	0.413378	0.80361	-0.390231	SARS-CoV-2	Hypo
chr14	72317974	72318108	134	3	2.42575e-09	1.41014e-11	4.53565e-09	0.1854	0.928475	-0.743075	SARS-CoV-2	Hypo
chr14	72494711	72494973	262	4	0.00142271	6.75688e-05	0.00320957	0.624328	0.959338	-0.33501	SARS-CoV-2	Hypo
chr14	72531282	72531465	183	3	2.67358e-08	3.16672e-12	7.92205e-08	0.0740306	0.770097	-0.696067	SARS-CoV-2	Hypo
chr14	72551496	72551769	273	5	1.31606e-05	8.30221e-20	6.51344e-05	0.159769	0.898548	-0.73878	SARS-CoV-2	Hypo
chr14	72632362	72632476	114	3	1.31305e-10	4.86116e-15	3.93862e-10	0.134572	0.924086	-0.789514	SARS-CoV-2	Hypo
chr14	72639023	72639469	446	3	0.000305069	2.57331e-10	0.000915207	0.29	0.897021	-0.607021	SARS-CoV-2	Hypo
chr14	72704833	72704991	158	4	0.000644393	5.25016e-07	0.00227927	0.895983	0.448718	0.447265	SARS-CoV-2	Hyper
chr14	72781945	72782151	206	3	1.06966e-06	1.02011e-08	3.01011e-06	0.295664	0.881408	-0.585743	SARS-CoV-2	Hypo
chr14	72850214	72850486	272	5	3.12653e-05	1.66231e-11	0.000102957	0.355158	0.878261	-0.523103	SARS-CoV-2	Hypo
chr14	72850789	72850949	160	4	0.00016845	5.75584e-09	0.00064908	0.4443	0.889153	-0.444853	SARS-CoV-2	Hypo
chr14	72868131	72868354	223	3	0.000134933	6.25171e-09	0.000359456	0.660477	0.0840788	0.576399	SARS-CoV-2	Hyper
chr14	72868825	72868926	101	3	5.82738e-13	4.51839e-17	1.22537e-12	0.939394	0.0869324	0.852461	SARS-CoV-2	Hyper
chr14	72910456	72910613	157	4	0.00268304	4.10046e-07	0.00586431	0.675775	0.181163	0.494612	SARS-CoV-2	Hyper
chr14	72943452	72943772	320	5	4.19795e-07	1.22899e-07	6.93163e-07	0.643647	0.0564586	0.587188	SARS-CoV-2	Hyper
chr14	72981327	72981533	206	3	0.000863591	0.000113535	0.00169054	0.381862	0.80719	-0.425327	SARS-CoV-2	Hypo
chr14	73025381	73025672	291	3	0.00485172	5.90656e-17	0.00775439	0.441176	0.867565	-0.426389	SARS-CoV-2	Hypo
chr14	73026286	73026431	145	3	0.000161555	7.63306e-05	0.000319889	0.546111	0.958333	-0.412222	SARS-CoV-2	Hypo
chr14	73057134	73057567	433	9	5.3458e-05	7.75383e-14	0.00048109	0.944388	0.178948	0.76544	SARS-CoV-2	Hyper
chr14	73061315	73061376	61	3	1.07558e-11	5.24631e-12	1.87247e-11	0.989899	0.215447	0.774452	SARS-CoV-2	Hyper
chr14	73071410	73071653	243	3	0.000726423	2.09234e-11	0.00217919	0.126263	0.852259	-0.725996	SARS-CoV-2	Hypo
chr14	73074294	73074600	306	3	0.00281215	2.3556e-09	0.00487307	0.401458	0.84675	-0.445292	SARS-CoV-2	Hypo
chr14	73112491	73112691	200	4	6.1115e-08	5.86325e-14	2.44418e-07	0.0637135	0.934495	-0.870782	SARS-CoV-2	Hypo
chr14	73137233	73137367	134	3	0.00156262	2.17229e-07	0.00467413	0.643756	0.133912	0.509844	SARS-CoV-2	Hyper
chr14	73138179	73138354	175	4	0.000661223	7.61289e-20	0.00264489	0.222584	0.908939	-0.686355	SARS-CoV-2	Hypo
chr14	73145856	73145968	112	5	7.29723e-06	1.87422e-10	1.95387e-05	0.162293	0.741638	-0.579346	SARS-CoV-2	Hypo
chr14	73146744	73146918	174	4	0.00122667	1.15053e-07	0.0046387	0.375893	0.914773	-0.53888	SARS-CoV-2	Hypo
chr14	73180830	73181205	375	10	2.54622e-06	4.3996e-11	1.67521e-05	0.842976	0.0515098	0.791466	SARS-CoV-2	Hyper
chr14	73204485	73204794	309	4	0.00015641	1.53102e-08	0.000619675	0.205316	0.849199	-0.643883	SARS-CoV-2	Hypo
chr14	73243853	73244018	165	3	1.45258e-05	2.19189e-08	4.34942e-05	0.818434	0.136111	0.682323	SARS-CoV-2	Hyper
chr14	73258571	73258814	243	3	0.000999993	3.84223e-08	0.00299686	0.239927	0.891523	-0.651596	SARS-CoV-2	Hypo
chr14	73279458	73279572	114	4	1.25157e-06	4.38993e-11	4.26597e-06	0.236012	0.917778	-0.681766	SARS-CoV-2	Hypo
chr14	73297554	73297687	133	3	1.56794e-07	6.98282e-15	4.69924e-07	0.0151515	0.784559	-0.769408	SARS-CoV-2	Hypo
chr14	73306553	73306625	72	3	0.000250798	9.92957e-06	0.000731043	0.490072	0.92987	-0.439798	SARS-CoV-2	Hypo
chr14	73323497	73323610	113	3	0.00333968	1.44186e-05	0.00995906	0.859747	0.392738	0.467009	SARS-CoV-2	Hyper
chr14	73376145	73376374	229	6	4.92139e-08	6.00183e-10	1.47418e-07	0.108616	0.779695	-0.67108	SARS-CoV-2	Hypo
chr14	73457049	73457159	110	3	0.000193259	8.1917e-06	0.000558714	0.518809	0.932988	-0.41418	SARS-CoV-2	Hypo
chr14	73469262	73469299	37	3	2.7146e-07	4.70771e-10	8.12018e-07	0.115385	0.820846	-0.705461	SARS-CoV-2	Hypo
chr14	73592306	73592480	174	3	1.63158e-08	7.56228e-11	3.97044e-08	0.171086	0.824222	-0.653136	SARS-CoV-2	Hypo
chr14	73609689	73609975	286	3	2.13831e-08	9.14668e-11	6.21704e-08	0.181754	0.877808	-0.696055	SARS-CoV-2	Hypo
chr14	73637446	73637534	88	3	2.60485e-07	1.70613e-08	6.57729e-07	0.368163	0.950117	-0.581954	SARS-CoV-2	Hypo
chr14	73694909	73694958	49	4	0.000902822	1.04388e-09	0.0036109	0.145833	0.913358	-0.767525	SARS-CoV-2	Hypo
chr14	73703262	73703438	176	3	0.00227075	0.000228226	0.00445929	0.846019	0.413207	0.432811	SARS-CoV-2	Hyper
chr14	73705608	73705766	158	5	0.000155244	6.32703e-07	0.000649828	0.37877	0.845906	-0.467137	SARS-CoV-2	Hypo
chr14	73708273	73708545	272	4	0.000348284	3.53881e-08	0.0010143	0.199796	0.716442	-0.516646	SARS-CoV-2	Hypo
chr14	73711623	73711717	94	4	0.000454106	9.29087e-12	0.0018161	0.967273	0.36617	0.601103	SARS-CoV-2	Hyper
chr14	73711867	73712019	152	3	3.40843e-06	9.53902e-10	7.92655e-06	0.960784	0.240791	0.719993	SARS-CoV-2	Hyper
chr14	73712853	73713049	196	10	0.000571567	6.74631e-08	0.00382029	0.676474	0.0725573	0.603917	SARS-CoV-2	Hyper
chr14	73737095	73737102	7	3	0.000353455	0.000121123	0.000532338	0.573504	0.159291	0.414213	SARS-CoV-2	Hyper
chr14	73822340	73822398	58	4	0.0012212	3.26761e-13	0.00476189	0.22619	0.902918	-0.676727	SARS-CoV-2	Hypo
chr14	73919204	73919281	77	4	1.8507e-10	1.69585e-16	7.39851e-10	0.882312	0.0168219	0.86549	SARS-CoV-2	Hyper
chr14	73929334	73929358	24	3	0.000295756	1.03221e-07	0.000880535	0.0813112	0.607973	-0.526661	SARS-CoV-2	Hypo
chr14	73930080	73930385	305	3	8.33036e-07	4.74898e-14	2.49911e-06	0.873231	0.073975	0.799256	SARS-CoV-2	Hyper
chr14	73934203	73934298	95	5	0.00191931	2.38734e-08	0.00959505	0.933333	0.247663	0.68567	SARS-CoV-2	Hyper
chr14	73935780	73935929	149	3	1.00292e-06	1.45159e-15	3.00875e-06	0.0972222	0.914286	-0.817063	SARS-CoV-2	Hypo
chr14	73958888	73958986	98	3	3.49002e-06	2.91458e-07	9.02503e-06	0.253889	0.774359	-0.52047	SARS-CoV-2	Hypo
chr14	74004873	74005092	219	6	0.00173319	6.07919e-06	0.00807444	0.301881	0.824184	-0.522303	SARS-CoV-2	Hypo
chr14	74005209	74005403	194	3	2.71255e-05	8.93814e-10	7.62463e-05	0.25948	0.979167	-0.719687	SARS-CoV-2	Hypo
chr14	74068791	74068894	103	3	0.000234328	9.63805e-15	0.000383575	0.260312	0.846699	-0.586386	SARS-CoV-2	Hypo
chr14	74099928	74099988	60	4	0.00202423	2.10498e-06	0.00804595	0.726898	0.135316	0.591582	SARS-CoV-2	Hyper
chr14	74103272	74103313	41	3	6.59664e-05	5.09614e-16	0.000197667	0.291753	0.922954	-0.631201	SARS-CoV-2	Hypo
chr14	74185754	74185882	128	4	0.00146432	1.55009e-08	0.00361248	0.338141	0.953704	-0.615563	SARS-CoV-2	Hypo
chr14	74188000	74188061	61	3	0.00414661	0.000119476	0.00837444	0.357143	0.87963	-0.522487	SARS-CoV-2	Hypo
chr14	74210146	74210300	154	3	2.0258e-06	9.89225e-09	5.96319e-06	0.842903	0.147573	0.69533	SARS-CoV-2	Hyper
chr14	74229270	74229364	94	3	0.00430207	0.000750943	0.00834115	0.0362745	0.384326	-0.348052	SARS-CoV-2	Hypo
chr14	74238379	74238418	39	3	7.1051e-05	3.36311e-11	0.000213152	0.0448718	0.570166	-0.525295	SARS-CoV-2	Hypo
chr14	74244997	74245097	100	5	8.06204e-05	1.76807e-14	0.000396835	0.802329	0.13355	0.668779	SARS-CoV-2	Hyper
chr14	74277571	74277808	237	3	0.00240109	9.7616e-11	0.0064864	0.905994	0.463588	0.442406	SARS-CoV-2	Hyper
chr14	74290974	74291032	58	3	1.20723e-05	8.4397e-08	3.585e-05	0.542189	0.991228	-0.449039	SARS-CoV-2	Hypo
chr14	74326586	74326644	58	4	0.000327949	1.67349e-08	0.00128588	0.988636	0.461643	0.526994	SARS-CoV-2	Hyper
chr14	74328331	74328533	202	3	0.000440364	3.22913e-12	0.00132109	0.885037	0.285752	0.599285	SARS-CoV-2	Hyper
chr14	74351714	74351864	150	3	0.000193874	1.03641e-07	0.00058131	0.367487	0.861923	-0.494436	SARS-CoV-2	Hypo
chr14	74427895	74427969	74	3	0.00029391	2.41863e-07	0.000880477	0.446713	0.930254	-0.48354	SARS-CoV-2	Hypo
chr14	74444746	74445028	282	4	4.38358e-05	3.37317e-09	0.000156102	0.223168	0.844755	-0.621587	SARS-CoV-2	Hypo
chr14	74455494	74455715	221	4	9.65792e-05	2.63558e-13	0.000263263	0.186664	0.855828	-0.669164	SARS-CoV-2	Hypo
chr14	74642926	74643057	131	4	8.33085e-11	8.88663e-12	2.76624e-10	0.93632	0.0966989	0.839621	SARS-CoV-2	Hyper
chr14	74675497	74675816	319	4	0.00152933	5.86962e-07	0.00422532	0.310938	0.781606	-0.470668	SARS-CoV-2	Hypo
chr14	74681281	74681413	132	5	0.000122906	1.51306e-10	0.000505176	0.413419	0.941761	-0.528342	SARS-CoV-2	Hypo
chr14	74729133	74729492	359	5	5.52211e-05	1.38802e-12	0.000172248	0.194331	0.88925	-0.694919	SARS-CoV-2	Hypo
chr14	74737642	74737759	117	3	0.00387614	1.6186e-05	0.00978298	0.316811	0.766077	-0.449266	SARS-CoV-2	Hypo
chr14	74846887	74847159	272	8	2.03819e-08	6.30521e-13	1.62227e-07	0.131316	0.853428	-0.722112	SARS-CoV-2	Hypo
chr14	74849839	74849888	49	3	3.90451e-05	1.58265e-05	5.95922e-05	0.340388	0.917735	-0.577347	SARS-CoV-2	Hypo
chr14	74937803	74937983	180	3	0.000100286	5.11055e-09	0.000297134	0.305706	0.938889	-0.633183	SARS-CoV-2	Hypo
chr14	74961206	74961494	288	5	1.93786e-05	3.86007e-13	8.60719e-05	0.228894	0.81063	-0.581737	SARS-CoV-2	Hypo
chr14	74967930	74968011	81	3	8.82064e-06	1.71341e-06	2.28934e-05	0.0927654	0.656402	-0.563637	SARS-CoV-2	Hypo
chr14	74998409	74998697	288	3	0.00259657	1.8238e-08	0.00777554	0.273714	0.81561	-0.541895	SARS-CoV-2	Hypo
chr14	75018703	75019055	352	8	4.23511e-05	1.41924e-14	0.000328419	0.0686669	0.860849	-0.792182	SARS-CoV-2	Hypo
chr14	75035085	75035179	94	3	6.36004e-05	5.21585e-12	0.000190801	0.150463	0.933692	-0.783229	SARS-CoV-2	Hypo
chr14	75039228	75039946	718	12	5.38568e-06	2.69038e-13	4.57802e-05	0.0743409	0.746731	-0.67239	SARS-CoV-2	Hypo
chr14	75040425	75041006	581	9	0.000259257	3.20183e-09	0.00142053	0.169286	0.741632	-0.572346	SARS-CoV-2	Hypo
chr14	75046410	75046598	188	3	0.000854455	9.67348e-11	0.00227878	0.296775	0.80503	-0.508255	SARS-CoV-2	Hypo
chr14	75060125	75060165	40	3	0.00481849	2.69602e-06	0.00995241	0.761159	0.994253	-0.233094	SARS-CoV-2	Hypo
chr14	75066367	75066439	72	3	0.000228291	1.83534e-07	0.000683433	0.355617	0.929294	-0.573678	SARS-CoV-2	Hypo
chr14	75077329	75077484	155	5	0.00143438	1.5771e-08	0.00386534	0.330208	0.8656	-0.535392	SARS-CoV-2	Hypo
chr14	75077589	75077626	37	4	0.00183387	3.4018e-08	0.00605245	0.269752	0.757087	-0.487335	SARS-CoV-2	Hypo
chr14	75077718	75077805	87	5	0.00265627	7.22196e-07	0.00443929	0.155632	0.601662	-0.44603	SARS-CoV-2	Hypo
chr14	75093811	75094028	217	5	4.65441e-06	6.67242e-11	2.32705e-05	0.869862	0.105102	0.76476	SARS-CoV-2	Hyper
chr14	75114643	75114711	68	4	0.00214435	4.44521e-08	0.00520183	0.0306229	0.537064	-0.506441	SARS-CoV-2	Hypo
chr14	75115401	75115737	336	5	1.59937e-05	1.69761e-12	7.98186e-05	0.181573	0.837867	-0.656294	SARS-CoV-2	Hypo
chr14	75241435	75241599	164	3	0.00647248	0.0014857	0.00993046	0.666377	0.939624	-0.273248	SARS-CoV-2	Hypo
chr14	75259433	75259619	186	3	0.000185661	7.26221e-07	0.000360376	0.559829	0.153169	0.406661	SARS-CoV-2	Hyper
chr14	75288433	75288709	276	3	1.44529e-07	7.2249e-17	4.33577e-07	0.196633	0.915059	-0.718426	SARS-CoV-2	Hypo
chr14	75330034	75330301	267	4	3.39359e-10	2.3662e-11	1.19396e-09	0.974342	0.0805976	0.893744	SARS-CoV-2	Hyper
chr14	75352172	75352372	200	3	0.00157993	2.91643e-08	0.00442813	0.355829	0.85303	-0.497201	SARS-CoV-2	Hypo
chr14	75360926	75360955	29	3	1.36156e-12	1.41458e-14	3.68168e-12	0.988889	0.127864	0.861025	SARS-CoV-2	Hyper
chr14	75411919	75412019	100	3	0.000424427	7.55446e-10	0.000654543	0.384286	0.893875	-0.509589	SARS-CoV-2	Hypo
chr14	75412031	75412118	87	3	0.00402084	1.24964e-06	0.00850151	0.246176	0.680063	-0.433887	SARS-CoV-2	Hypo
chr14	75427613	75427755	142	3	4.96814e-05	1.89657e-06	0.000121071	0.453019	0.95098	-0.497961	SARS-CoV-2	Hypo
chr14	75446146	75446726	580	6	0.000362048	3.52707e-09	0.00207635	0.107515	0.796024	-0.688509	SARS-CoV-2	Hypo
chr14	75447512	75447951	439	13	0.00101214	5.62019e-08	0.00587158	0.133521	0.695788	-0.562267	SARS-CoV-2	Hypo
chr14	75454748	75454998	250	4	0.00141508	1.0202e-12	0.00411428	0.108696	0.749561	-0.640865	SARS-CoV-2	Hypo
chr14	75456302	75456460	158	4	0.00109184	3.22077e-13	0.00432746	0.955902	0.348971	0.60693	SARS-CoV-2	Hyper
chr14	75458947	75459170	223	4	1.71765e-08	1.23622e-10	6.22554e-08	0.235287	0.871667	-0.63638	SARS-CoV-2	Hypo
chr14	75536588	75536909	321	6	0.000332328	1.15218e-10	0.00188634	0.146167	0.676187	-0.530019	SARS-CoV-2	Hypo
chr14	75551406	75551516	110	3	0.000704273	1.17877e-15	0.00211282	0.225877	0.88699	-0.661112	SARS-CoV-2	Hypo
chr14	75610818	75611094	276	4	0.00014416	6.32615e-13	0.000449626	0.28792	0.832499	-0.544578	SARS-CoV-2	Hypo
chr14	75620720	75620769	49	3	0.00476087	0.00126727	0.00721744	0.605681	0.96067	-0.354989	SARS-CoV-2	Hypo
chr14	75647306	75647368	62	3	2.55369e-05	6.53748e-08	7.49431e-05	0.915385	0.325428	0.589956	SARS-CoV-2	Hyper
chr14	75655428	75655913	485	5	1.0533e-05	1.48982e-15	4.89645e-05	0.840391	0.143979	0.696412	SARS-CoV-2	Hyper
chr14	75704226	75704448	222	4	2.62632e-10	2.03399e-13	1.04794e-09	0.0838474	0.853598	-0.76975	SARS-CoV-2	Hypo
chr14	75709307	75709464	157	3	0.000103511	9.11481e-06	0.000208089	0.111746	0.680262	-0.568516	SARS-CoV-2	Hypo
chr14	75714368	75714548	180	3	5.5715e-08	1.38361e-10	1.04379e-07	0.865801	0.109041	0.75676	SARS-CoV-2	Hyper
chr14	75718926	75719254	328	5	6.47875e-05	2.91523e-10	0.000322395	0.141436	0.770265	-0.628829	SARS-CoV-2	Hypo
chr14	75721123	75721723	600	6	0.000531454	1.71641e-08	0.00312533	0.0783409	0.701955	-0.623614	SARS-CoV-2	Hypo
chr14	75740193	75740263	70	4	0.00261858	3.03263e-08	0.00840076	0.205989	0.77789	-0.571901	SARS-CoV-2	Hypo
chr14	75763696	75763880	184	7	4.80991e-06	1.21624e-15	3.30738e-05	0.82554	0.111638	0.713902	SARS-CoV-2	Hyper
chr14	75768313	75768683	370	3	0.00321128	7.40099e-11	0.00953011	0.883069	0.248861	0.634208	SARS-CoV-2	Hyper
chr14	75778184	75778258	74	3	1.05828e-07	4.72196e-10	3.15272e-07	0.0899935	0.7757	-0.685707	SARS-CoV-2	Hypo
chr14	75778544	75778706	162	3	0.000414842	9.97407e-06	0.0011712	0.583261	0.155405	0.427856	SARS-CoV-2	Hyper
chr14	75780650	75780765	115	3	3.56758e-07	1.24877e-08	8.90641e-07	0.927328	0.247657	0.679671	SARS-CoV-2	Hyper
chr14	75799748	75799979	231	5	0.00116644	1.32989e-07	0.00515176	0.9426	0.545112	0.397488	SARS-CoV-2	Hyper
chr14	75800887	75801076	189	9	0.000114097	1.5853e-09	0.000909266	0.761151	0.0989281	0.662223	SARS-CoV-2	Hyper
chr14	75847053	75847293	240	3	0.00222214	2.9928e-06	0.00519464	0.403528	0.862219	-0.45869	SARS-CoV-2	Hypo
chr14	75867850	75868341	491	9	0.000337182	4.15878e-11	0.00254036	0.15915	0.865755	-0.706605	SARS-CoV-2	Hypo
chr14	75897128	75897762	634	10	0.000345234	5.56677e-12	0.00345165	0.0502473	0.7085	-0.658252	SARS-CoV-2	Hypo
chr14	75904692	75904744	52	3	9.13118e-05	1.48189e-07	0.000165719	0.899749	0.286572	0.613177	SARS-CoV-2	Hyper
chr14	75917204	75917515	311	3	0.00324642	1.43946e-07	0.0081718	0.0357143	0.497917	-0.462203	SARS-CoV-2	Hypo
chr14	75937131	75937170	39	3	0.000223816	7.05009e-05	0.000329518	0.549845	0.955177	-0.405332	SARS-CoV-2	Hypo
chr14	75942815	75942999	184	4	1.90985e-05	2.46607e-10	7.63851e-05	0.297447	0.925468	-0.628021	SARS-CoV-2	Hypo
chr14	75949786	75949846	60	3	0.00306293	7.47256e-06	0.00916516	0.327734	0.839686	-0.511952	SARS-CoV-2	Hypo
chr14	75982076	75982458	382	5	1.5997e-05	3.75125e-13	7.88245e-05	0.886913	0.229543	0.65737	SARS-CoV-2	Hyper
chr14	76045924	76046242	318	3	0.000469481	1.49534e-10	0.00140832	0.425196	0.939683	-0.514486	SARS-CoV-2	Hypo
chr14	76067608	76067645	37	3	0.00118414	9.98817e-06	0.00350621	0.518275	0.925385	-0.40711	SARS-CoV-2	Hypo
chr14	76110321	76110472	151	3	2.09669e-05	2.48818e-11	6.15349e-05	0.204622	0.822523	-0.617901	SARS-CoV-2	Hypo
chr14	76114807	76115138	331	5	0.0012088	7.67121e-14	0.00604395	0.213387	0.864452	-0.651066	SARS-CoV-2	Hypo
chr14	76169693	76169786	93	4	5.73176e-07	5.50987e-13	1.9639e-06	0.977183	0.243184	0.733999	SARS-CoV-2	Hyper
chr14	76182065	76182424	359	3	4.44625e-05	1.02318e-07	0.000132937	0.266667	0.932867	-0.6662	SARS-CoV-2	Hypo
chr14	76235673	76235852	179	3	2.03595e-07	5.00348e-11	6.10624e-07	0.218975	0.889372	-0.670397	SARS-CoV-2	Hypo
chr14	76247439	76247779	340	3	0.00163245	0.000222703	0.00392679	0.430314	0.844202	-0.413888	SARS-CoV-2	Hypo
chr14	76277771	76277973	202	3	0.000191391	5.0887e-08	0.000573442	0.417372	0.9513	-0.533927	SARS-CoV-2	Hypo
chr14	76278056	76278261	205	3	1.42306e-05	2.52648e-10	4.07154e-05	0.342681	0.937591	-0.594909	SARS-CoV-2	Hypo
chr14	76298737	76299626	889	11	0.000368878	1.20755e-10	0.00380749	0.0629056	0.738614	-0.675708	SARS-CoV-2	Hypo
chr14	76335247	76335658	411	4	0.00188857	7.63061e-12	0.00755386	0.247229	0.919082	-0.671853	SARS-CoV-2	Hypo
chr14	76350715	76351099	384	5	9.53749e-09	3.56578e-13	4.01835e-08	0.0451212	0.839014	-0.793893	SARS-CoV-2	Hypo
chr14	76375903	76376088	185	3	6.50041e-07	2.40718e-13	1.95005e-06	0.0675381	0.87094	-0.803402	SARS-CoV-2	Hypo
chr14	76376566	76376994	428	4	7.34654e-09	1.49285e-17	2.79407e-08	0.112749	0.811755	-0.699007	SARS-CoV-2	Hypo
chr14	76394934	76395533	599	7	4.62891e-07	2.77924e-14	3.21276e-06	0.0951501	0.853662	-0.758512	SARS-CoV-2	Hypo
chr14	76445360	76445559	199	4	3.41017e-05	3.73675e-08	9.22412e-05	0.834535	0.156712	0.677823	SARS-CoV-2	Hyper
chr14	76447431	76447636	205	4	1.09474e-06	1.67021e-10	4.23898e-06	0.203409	0.820744	-0.617336	SARS-CoV-2	Hypo
chr14	76449951	76450265	314	5	1.33687e-05	7.30542e-12	6.6264e-05	0.265066	0.796286	-0.531221	SARS-CoV-2	Hypo
chr14	76455623	76455768	145	4	2.33121e-07	4.76418e-16	9.32369e-07	0.941986	0.241247	0.700739	SARS-CoV-2	Hyper
chr14	76557111	76557143	32	4	0.00140324	1.18129e-08	0.00560752	0.493196	0.956154	-0.462959	SARS-CoV-2	Hypo
chr14	76566583	76566894	311	5	0.00226838	1.50286e-11	0.00991128	0.169091	0.78588	-0.616789	SARS-CoV-2	Hypo
chr14	76567247	76567383	136	3	0.00204426	1.67877e-06	0.00549129	0.281136	0.847037	-0.565902	SARS-CoV-2	Hypo
chr14	76579549	76579645	96	3	0.000648135	0.000359225	0.00101784	0.0555556	0.537398	-0.481843	SARS-CoV-2	Hypo
chr14	76639909	76640157	248	4	0.00175852	5.62987e-06	0.00649031	0.680673	0.988636	-0.307964	SARS-CoV-2	Hypo
chr14	76715255	76715271	16	3	2.44693e-10	7.15958e-17	6.45286e-10	0.929643	0.159414	0.770229	SARS-CoV-2	Hyper
chr14	76716827	76717030	203	5	0.000320511	6.95728e-08	0.000703894	0.033436	0.480537	-0.447101	SARS-CoV-2	Hypo
chr14	76737988	76738031	43	5	0.00327921	8.55297e-07	0.00757388	0.436752	0.843596	-0.406844	SARS-CoV-2	Hypo
chr14	76778602	76778820	218	3	9.83272e-06	6.41356e-16	2.94934e-05	0.179622	0.802369	-0.622747	SARS-CoV-2	Hypo
chr14	76797776	76797931	155	5	1.15821e-05	2.19189e-08	2.92922e-05	0.862178	0.195462	0.666715	SARS-CoV-2	Hyper
chr14	76805940	76806042	102	3	0.000560286	1.8654e-06	0.00165898	0.161905	0.784401	-0.622496	SARS-CoV-2	Hypo
chr14	76818749	76818878	129	3	0.00266148	1.28789e-06	0.00517919	0.517989	0.884593	-0.366603	SARS-CoV-2	Hypo
chr14	76850703	76850805	102	4	0.00268463	2.50437e-05	0.0079499	0.377704	0.743835	-0.366132	SARS-CoV-2	Hypo
chr14	76899818	76899992	174	3	0.0015165	1.67658e-07	0.00449616	0.267152	0.678841	-0.41169	SARS-CoV-2	Hypo
chr14	76900814	76901325	511	6	1.41663e-05	4.56974e-11	7.0262e-05	0.180704	0.864061	-0.683357	SARS-CoV-2	Hypo
chr14	76906151	76906295	144	3	0.000912957	3.40241e-05	0.00222742	0.425439	0.955234	-0.529795	SARS-CoV-2	Hypo
chr14	76910152	76910201	49	4	1.35817e-08	1.3614e-11	5.42146e-08	0.133604	0.878509	-0.744905	SARS-CoV-2	Hypo
chr14	76924544	76924594	50	3	3.42787e-07	3.12035e-10	9.80921e-07	0.18956	0.87531	-0.68575	SARS-CoV-2	Hypo
chr14	76939881	76939988	107	5	0.000638985	0.000215302	0.00137411	0.0616374	0.514244	-0.452606	SARS-CoV-2	Hypo
chr14	76952710	76953170	460	5	0.00135327	1.36887e-06	0.0031178	0.371693	0.831655	-0.459962	SARS-CoV-2	Hypo
chr14	76998198	76998528	330	5	0.000423761	2.13592e-13	0.00211875	0.216369	0.923276	-0.706907	SARS-CoV-2	Hypo
chr14	77003717	77004400	683	6	2.91319e-07	2.7533e-17	9.98573e-07	0.152381	0.842323	-0.689943	SARS-CoV-2	Hypo
chr14	77004671	77004897	226	3	1.94632e-07	1.17306e-14	2.94211e-07	0	0.688557	-0.688557	SARS-CoV-2	Hypo
chr14	77040866	77041284	418	10	0.0023165	1.44733e-08	0.00919494	0.162302	0.655113	-0.492811	SARS-CoV-2	Hypo
chr14	77050776	77050888	112	3	2.43062e-06	1.72098e-13	7.29152e-06	0.0666667	0.797256	-0.730589	SARS-CoV-2	Hypo
chr14	77052065	77052195	130	3	0.000618578	8.29855e-07	0.0018502	0.561503	0.0448276	0.516675	SARS-CoV-2	Hyper
chr14	77131913	77131974	61	3	0.000383373	2.58608e-05	0.00109396	0.335653	0.788416	-0.452763	SARS-CoV-2	Hypo
chr14	77170629	77170816	187	3	0.000277529	3.14286e-05	0.000504365	0.390068	0.854607	-0.464539	SARS-CoV-2	Hypo
chr14	77245340	77245364	24	3	6.58106e-05	8.20208e-08	0.000142127	0.387879	0.946237	-0.558358	SARS-CoV-2	Hypo
chr14	77278137	77278348	211	3	0.000479197	8.89581e-05	0.00113427	0.663105	0.248293	0.414812	SARS-CoV-2	Hyper
chr14	77328013	77328093	80	3	0.00203234	9.43364e-13	0.00542309	0.431762	0.912469	-0.480707	SARS-CoV-2	Hypo
chr14	77329726	77329904	178	3	0.00461783	0.000627531	0.00664051	0.979443	0.722067	0.257377	SARS-CoV-2	Hyper
chr14	77375481	77375703	222	3	7.90022e-09	7.72893e-14	2.36861e-08	0.965241	0.123888	0.841352	SARS-CoV-2	Hyper
chr14	77391415	77391539	124	4	3.71577e-07	2.47588e-09	1.41572e-06	0.174213	0.858638	-0.684425	SARS-CoV-2	Hypo
chr14	77392757	77392828	71	3	0.000483675	6.83985e-08	0.00134724	0.66936	0.109091	0.560269	SARS-CoV-2	Hyper
chr14	77394547	77394687	140	3	0.000305187	2.57593e-07	0.000912822	0.30609	0.932341	-0.626252	SARS-CoV-2	Hypo
chr14	77412900	77413429	529	6	0.00050596	1.46231e-09	0.00298026	0.338784	0.905067	-0.566283	SARS-CoV-2	Hypo
chr14	77419465	77419594	129	3	2.50737e-06	7.08348e-08	6.57557e-06	0.329156	0.950625	-0.621469	SARS-CoV-2	Hypo
chr14	77431351	77431604	253	3	0.000324977	1.13675e-06	0.000787259	0.142857	0.702514	-0.559657	SARS-CoV-2	Hypo
chr14	77472964	77473105	141	4	0.000579309	7.23548e-11	0.00231715	0.19332	0.927497	-0.734178	SARS-CoV-2	Hypo
chr14	77473778	77474081	303	8	1.37343e-06	3.24135e-16	1.0931e-05	0.167963	0.936958	-0.768995	SARS-CoV-2	Hypo
chr14	77486181	77486220	39	3	0.00337641	0.000239865	0.00870666	0.974762	0.642631	0.332131	SARS-CoV-2	Hyper
chr14	77488828	77489084	256	5	0.000151351	2.61087e-11	0.000756648	0.0363328	0.653754	-0.617421	SARS-CoV-2	Hypo
chr14	77489603	77490106	503	10	0.000227183	1.59116e-15	0.00225883	0.0544983	0.828645	-0.774147	SARS-CoV-2	Hypo
chr14	77490516	77490627	111	4	0.00254782	5.46949e-08	0.0096977	0.0138889	0.487597	-0.473708	SARS-CoV-2	Hypo
chr14	77490718	77490825	107	3	0.00192511	3.85622e-07	0.00497169	0	0.472175	-0.472175	SARS-CoV-2	Hypo
chr14	77491623	77492423	800	31	4.36616e-05	3.04687e-10	0.0012553	0.0539303	0.856934	-0.803003	SARS-CoV-2	Hypo
chr14	77492587	77492861	274	9	2.57173e-05	4.11963e-13	0.00022971	0.112766	0.911004	-0.798239	SARS-CoV-2	Hypo
chr14	77492902	77493139	237	19	4.10865e-05	1.71994e-11	0.000617362	0.0991084	0.853079	-0.753971	SARS-CoV-2	Hypo
chr14	77498603	77499162	559	10	4.28796e-05	2.32852e-08	0.000319569	0.0293927	0.637855	-0.608462	SARS-CoV-2	Hypo
chr14	77503783	77504043	260	3	0.00055232	0.000365152	0.000658163	0.0866013	0.577627	-0.491026	SARS-CoV-2	Hypo
chr14	77513453	77513542	89	4	9.93358e-07	1.7209e-13	3.28023e-06	0.233314	0.869051	-0.635736	SARS-CoV-2	Hypo
chr14	77513757	77513919	162	3	2.1866e-06	8.47225e-16	6.55981e-06	0.931348	0.21352	0.717828	SARS-CoV-2	Hyper
chr14	77525201	77525445	244	6	0.000431111	3.69559e-08	0.00240676	0.735758	0.203755	0.532003	SARS-CoV-2	Hyper
chr14	77553150	77553212	62	3	1.13009e-11	4.86799e-16	3.39003e-11	0.118728	0.942025	-0.823297	SARS-CoV-2	Hypo
chr14	77562902	77563472	570	14	0.000107865	2.36895e-12	0.00113106	0.112868	0.797775	-0.684907	SARS-CoV-2	Hypo
chr14	77565539	77565880	341	5	0.000704946	1.17877e-15	0.00352473	0.146866	0.867732	-0.720866	SARS-CoV-2	Hypo
chr14	77569302	77569583	281	3	8.72904e-09	1.34731e-14	2.61615e-08	0.172474	0.885559	-0.713085	SARS-CoV-2	Hypo
chr14	77570532	77570805	273	4	0.00144217	1.31908e-10	0.00567966	0.384804	0.867003	-0.482199	SARS-CoV-2	Hypo
chr14	77573146	77573487	341	3	3.20543e-06	2.94917e-12	9.55481e-06	0.119828	0.793863	-0.674035	SARS-CoV-2	Hypo
chr14	77577414	77577662	248	3	9.92313e-12	2.29558e-15	2.85996e-11	0.0578999	0.923966	-0.866066	SARS-CoV-2	Hypo
chr14	77587775	77588307	532	5	7.10394e-05	8.54053e-13	0.000244431	0.0417112	0.621848	-0.580137	SARS-CoV-2	Hypo
chr14	77641309	77641360	51	3	2.58713e-05	1.98055e-10	3.93431e-05	0.37381	0.910909	-0.5371	SARS-CoV-2	Hypo
chr14	77674792	77675055	263	4	0.000355879	7.59274e-07	0.00117648	0.0467391	0.527038	-0.480299	SARS-CoV-2	Hypo
chr14	77689345	77689515	170	3	0.00197201	0.000397456	0.00310848	0.43	0.886515	-0.456515	SARS-CoV-2	Hypo
chr14	77709189	77709513	324	6	0.000123952	8.47531e-10	0.000390079	0.909402	0.128251	0.78115	SARS-CoV-2	Hyper
chr14	77719994	77720023	29	3	1.71383e-05	1.08111e-06	4.01119e-05	0.928063	0.222352	0.70571	SARS-CoV-2	Hyper
chr14	77731409	77731525	116	3	0.000237836	1.26523e-14	0.00071305	0.838117	0.237156	0.600961	SARS-CoV-2	Hyper
chr14	77742991	77743031	40	3	7.87767e-05	9.58544e-07	0.000185266	0.956944	0.291141	0.665803	SARS-CoV-2	Hyper
chr14	77775507	77775581	74	3	0.00146126	2.04211e-09	0.00341082	0.618967	0.208134	0.410832	SARS-CoV-2	Hyper
chr14	77781619	77781817	198	3	0.000299737	1.02635e-07	0.000858236	0.343137	0.845299	-0.502162	SARS-CoV-2	Hypo
chr14	77782072	77782310	238	4	5.6262e-05	1.3105e-09	0.000207584	0.150906	0.818545	-0.667639	SARS-CoV-2	Hypo
chr14	77785330	77785784	454	4	0.000472822	2.59098e-09	0.0018745	0.486182	0.946843	-0.460661	SARS-CoV-2	Hypo
chr14	77788751	77788792	41	3	8.77577e-07	3.35815e-12	2.63272e-06	0.801827	0.166597	0.63523	SARS-CoV-2	Hyper
chr14	77808870	77809311	441	6	2.76586e-05	3.33353e-15	0.000165077	0.248602	0.940466	-0.691864	SARS-CoV-2	Hypo
chr14	77841709	77841784	75	3	7.75887e-07	1.72317e-07	1.95533e-06	0.766551	0.220173	0.546378	SARS-CoV-2	Hyper
chr14	77845085	77845541	456	5	8.05879e-05	3.28878e-14	0.000396819	0.865922	0.25407	0.611852	SARS-CoV-2	Hyper
chr14	77925888	77926130	242	3	0.000724215	1.13142e-08	0.00206733	0.382714	0.849	-0.466286	SARS-CoV-2	Hypo
chr14	77936921	77937167	246	4	1.5661e-09	1.77411e-13	4.5813e-09	0.0728205	0.797228	-0.724407	SARS-CoV-2	Hypo
chr14	77939363	77939618	255	4	0.000150549	7.37624e-11	0.000602145	0.275565	0.884868	-0.609304	SARS-CoV-2	Hypo
chr14	77994635	77994762	127	5	0.000283241	1.85529e-08	0.00141583	0.126162	0.823644	-0.697482	SARS-CoV-2	Hypo
chr14	77999886	77999931	45	3	9.60539e-10	7.17253e-13	2.87993e-09	0.0384615	0.869967	-0.831506	SARS-CoV-2	Hypo
chr14	78004279	78004320	41	3	0.00167311	6.17051e-07	0.00466632	0.919753	0.501125	0.418628	SARS-CoV-2	Hyper
chr14	78031792	78032113	321	5	1.48775e-07	2.792e-12	4.08151e-07	0.797863	0.107024	0.690839	SARS-CoV-2	Hyper
chr14	78055578	78056181	603	11	0.00116762	4.28454e-11	0.00798526	0.818832	0.175232	0.643601	SARS-CoV-2	Hyper
chr14	78081206	78081684	478	6	0.000262862	1.37793e-13	0.00128934	0.633557	0.154781	0.478775	SARS-CoV-2	Hyper
chr14	78127027	78127090	63	3	0.000113714	4.32691e-07	0.00032057	0.213822	0.75	-0.536178	SARS-CoV-2	Hypo
chr14	78127358	78128104	746	10	8.06635e-06	7.38917e-14	7.0946e-05	0.11365	0.832506	-0.718856	SARS-CoV-2	Hypo
chr14	78140463	78140527	64	3	0.000590852	0.000355732	0.000756015	0.666046	0.969697	-0.303651	SARS-CoV-2	Hypo
chr14	78151758	78151885	127	4	0.00205086	1.50433e-10	0.00492911	0.376083	0.857067	-0.480984	SARS-CoV-2	Hypo
chr14	78166018	78166126	108	3	0.000435385	3.38644e-05	0.00120053	0.506173	0.914624	-0.408451	SARS-CoV-2	Hypo
chr14	78496071	78496321	250	3	0.00716992	0.00470372	0.00940129	0.0155039	0.264698	-0.249194	SARS-CoV-2	Hypo
chr14	78589057	78589206	149	3	5.60774e-05	8.63548e-09	0.000148719	0.322222	0.846572	-0.52435	SARS-CoV-2	Hypo
chr14	78628569	78628945	376	5	0.000374062	9.31777e-07	0.00148586	0.873288	0.402433	0.470854	SARS-CoV-2	Hyper
chr14	78638517	78638681	164	3	0.00020241	1.24621e-08	0.000603217	0.223461	0.820802	-0.597341	SARS-CoV-2	Hypo
chr14	78663558	78663673	115	3	0.000602371	1.93544e-08	0.00178331	0.395238	0.887211	-0.491973	SARS-CoV-2	Hypo
chr14	78668472	78668763	291	3	8.18632e-10	1.08261e-13	2.02272e-09	0.802068	0.0765549	0.725513	SARS-CoV-2	Hyper
chr14	78721639	78721843	204	3	0.000167782	4.56154e-11	0.00050168	0.121057	0.640566	-0.519509	SARS-CoV-2	Hypo
chr14	78779007	78779091	84	3	0.000464239	4.8112e-09	0.00139255	0.728571	0.179001	0.54957	SARS-CoV-2	Hyper
chr14	78807863	78808761	898	6	8.62502e-07	1.73467e-12	4.76145e-06	0.144394	0.829804	-0.685411	SARS-CoV-2	Hypo
chr14	78869931	78870014	83	3	0.00391554	0.00103777	0.00738286	0.0202206	0.263427	-0.243207	SARS-CoV-2	Hypo
chr14	78991291	78991338	47	3	2.62723e-08	4.96817e-11	5.52421e-08	0.118543	0.79098	-0.672438	SARS-CoV-2	Hypo
chr14	79188299	79188660	361	4	0.000175781	3.59197e-08	0.00069988	0.112103	0.675788	-0.563685	SARS-CoV-2	Hypo
chr14	79320345	79320529	184	3	0.000371182	9.99527e-05	0.00070209	0.478148	0.888861	-0.410713	SARS-CoV-2	Hypo
chr14	79431244	79431320	76	3	3.28537e-06	1.67854e-06	6.36247e-06	0.29256	0.857373	-0.564813	SARS-CoV-2	Hypo
chr14	79543403	79543651	248	4	6.69292e-07	1.18293e-09	2.57635e-06	0.10989	0.791153	-0.681262	SARS-CoV-2	Hypo
chr14	79547128	79547381	253	3	0.000141722	1.18831e-05	0.00032833	0.175802	0.693987	-0.518185	SARS-CoV-2	Hypo
chr14	79648562	79649032	470	5	0.00053439	3.47138e-09	0.00197061	0.173537	0.640719	-0.467182	SARS-CoV-2	Hypo
chr14	79809356	79809587	231	3	0.00295426	5.29316e-06	0.00884649	0.290598	0.67503	-0.384432	SARS-CoV-2	Hypo
chr14	79820353	79820631	278	3	1.63716e-06	3.47765e-14	4.9113e-06	0.137106	0.804801	-0.667695	SARS-CoV-2	Hypo
chr14	79870819	79871241	422	8	1.18549e-05	1.00866e-13	5.22219e-05	0.137602	0.789359	-0.651757	SARS-CoV-2	Hypo
chr14	79995296	79995745	449	5	0.000763838	2.51783e-09	0.00381406	0.201383	0.792189	-0.590805	SARS-CoV-2	Hypo
chr14	80010520	80010706	186	4	0.001419	6.51773e-07	0.00549753	0.0374332	0.539234	-0.501801	SARS-CoV-2	Hypo
chr14	80019731	80019895	164	3	0.00171456	4.33898e-08	0.00498318	0.131159	0.626358	-0.495198	SARS-CoV-2	Hypo
chr14	80028024	80028244	220	4	7.10794e-05	1.17536e-12	0.000284126	0.165888	0.831754	-0.665865	SARS-CoV-2	Hypo
chr14	80072329	80072516	187	3	5.40984e-05	3.58073e-09	0.000162226	0.1919	0.77828	-0.58638	SARS-CoV-2	Hypo
chr14	80178714	80178973	259	4	1.30177e-05	4.89145e-18	5.20709e-05	0.0826764	0.856227	-0.773551	SARS-CoV-2	Hypo
chr14	80298014	80298210	196	3	4.80621e-09	2.06969e-09	9.88551e-09	0.304702	0.916725	-0.612023	SARS-CoV-2	Hypo
chr14	80469820	80470033	213	5	4.83916e-07	6.28733e-11	1.57355e-06	0.184479	0.760848	-0.576369	SARS-CoV-2	Hypo
chr14	80651521	80651613	92	3	3.31815e-12	2.18222e-14	9.23491e-12	0.0311594	0.873789	-0.84263	SARS-CoV-2	Hypo
chr14	80795589	80795673	84	3	0.00290182	1.71226e-06	0.00772246	0.988095	0.646125	0.34197	SARS-CoV-2	Hyper
chr14	81001586	81001936	350	4	0.000612156	5.66659e-11	0.00213582	0.467425	0.864997	-0.397572	SARS-CoV-2	Hypo
chr14	81002928	81003203	275	4	0.000290811	2.28729e-13	0.00116324	0.2	0.872099	-0.672099	SARS-CoV-2	Hypo
chr14	81015550	81015640	90	3	0.000318624	1.443e-07	0.00095311	0.412255	0.90869	-0.496435	SARS-CoV-2	Hypo
chr14	81040663	81041053	390	4	0.000435348	4.46322e-11	0.00153388	0.358715	0.871088	-0.512373	SARS-CoV-2	Hypo
chr14	81317472	81317717	245	4	0.0015858	8.91124e-12	0.00632142	0.244048	0.909597	-0.665549	SARS-CoV-2	Hypo
chr14	81397147	81397476	329	3	3.55635e-07	2.05334e-11	5.40504e-07	0.715062	0.0944051	0.620657	SARS-CoV-2	Hyper
chr14	81440303	81440519	216	5	2.33711e-06	5.20724e-13	1.1681e-05	0.106581	0.782417	-0.675837	SARS-CoV-2	Hypo
chr14	81642749	81643204	455	3	2.34811e-06	4.35829e-11	7.0441e-06	0.912077	0.243735	0.668343	SARS-CoV-2	Hyper
chr14	81674951	81675166	215	6	0.00112561	1.44663e-18	0.00675364	0.931493	0.217143	0.71435	SARS-CoV-2	Hyper
chr14	81688226	81688531	305	4	2.34773e-06	1.98055e-10	9.0754e-06	0.200245	0.812056	-0.611811	SARS-CoV-2	Hypo
chr14	81755964	81756081	117	3	0.00282103	5.95199e-05	0.00832318	0.633987	0.952876	-0.318889	SARS-CoV-2	Hypo
chr14	81779766	81779904	138	3	2.63197e-06	2.18385e-17	5.76708e-06	0.0920635	0.858997	-0.766934	SARS-CoV-2	Hypo
chr14	81783086	81783191	105	4	7.23557e-10	6.05541e-18	2.89404e-09	0.0131579	0.918966	-0.905808	SARS-CoV-2	Hypo
chr14	81788240	81788574	334	4	0.000300188	5.9892e-08	0.00114241	0.19952	0.694191	-0.494672	SARS-CoV-2	Hypo
chr14	81789525	81789885	360	3	0.000173345	8.83868e-12	0.000520035	0.196451	0.857517	-0.661066	SARS-CoV-2	Hypo
chr14	81790347	81790627	280	6	4.17707e-09	3.02614e-14	2.47658e-08	0.0735393	0.913609	-0.840069	SARS-CoV-2	Hypo
chr14	81795985	81796628	643	7	0.000142282	3.35002e-12	0.000991309	0.186835	0.871538	-0.684703	SARS-CoV-2	Hypo
chr14	81817002	81817144	142	3	1.92528e-08	3.19171e-15	5.74681e-08	0.148841	0.888994	-0.740152	SARS-CoV-2	Hypo
chr14	81830191	81830562	371	4	6.3874e-08	8.56051e-16	2.54254e-07	0.225284	0.872275	-0.646991	SARS-CoV-2	Hypo
chr14	81838537	81838668	131	4	0.00130009	2.12736e-05	0.00370477	0.462898	0.902316	-0.439419	SARS-CoV-2	Hypo
chr14	81848345	81848498	153	3	0.000252416	1.44299e-07	0.000588971	0.398509	0.882482	-0.483973	SARS-CoV-2	Hypo
chr14	81848953	81849292	339	4	1.63172e-06	2.29025e-11	6.27735e-06	0.1868	0.855467	-0.668667	SARS-CoV-2	Hypo
chr14	81867159	81867379	220	4	0.00109005	1.42588e-09	0.00436003	0.0617154	0.676396	-0.614681	SARS-CoV-2	Hypo
chr14	81882566	81882906	340	3	2.93385e-07	3.48077e-08	6.80005e-07	0.900794	0.272855	0.627939	SARS-CoV-2	Hyper
chr14	81889817	81890138	321	6	0.000121504	5.31747e-12	0.000729007	0.846337	0.0758364	0.770501	SARS-CoV-2	Hyper
chr14	81915452	81915915	463	4	1.27295e-05	2.02586e-12	5.09176e-05	0.247151	0.952427	-0.705276	SARS-CoV-2	Hypo
chr14	81942445	81942697	252	5	0.000377624	5.34121e-09	0.00186611	0.435476	0.972019	-0.536543	SARS-CoV-2	Hypo
chr14	82086304	82086449	145	3	9.51402e-05	2.35595e-10	0.000284604	0.0430556	0.732003	-0.688947	SARS-CoV-2	Hypo
chr14	82268373	82268603	230	3	3.1748e-05	6.5478e-11	9.52433e-05	0.239804	0.859388	-0.619584	SARS-CoV-2	Hypo
chr14	82890481	82890793	312	3	5.29477e-07	1.6874e-13	1.4999e-06	0.0889364	0.72072	-0.631784	SARS-CoV-2	Hypo
chr14	83017198	83017560	362	3	0.000326922	6.85559e-08	0.000980627	0.255189	0.768547	-0.513358	SARS-CoV-2	Hypo
chr14	83028747	83028926	179	3	0.00120882	1.33322e-06	0.00361954	0.341923	0.798983	-0.45706	SARS-CoV-2	Hypo
chr14	83030974	83031000	26	3	1.15158e-11	1.15994e-16	3.44754e-11	0.0560847	0.890347	-0.834263	SARS-CoV-2	Hypo
chr14	83187309	83187785	476	5	0.00194436	9.56264e-08	0.00934417	0.174414	0.657532	-0.483117	SARS-CoV-2	Hypo
chr14	83224096	83224357	261	3	8.7567e-05	6.30487e-14	0.000262701	0.207112	0.893477	-0.686364	SARS-CoV-2	Hypo
chr14	83225839	83225904	65	4	5.6412e-11	1.20116e-14	1.73944e-10	0.129191	0.905691	-0.7765	SARS-CoV-2	Hypo
chr14	83226405	83226502	97	3	3.31324e-08	1.68022e-13	8.82463e-08	0.124892	0.922973	-0.798081	SARS-CoV-2	Hypo
chr14	83295000	83295284	284	4	4.35231e-08	2.66143e-15	1.73797e-07	0.0996958	0.760965	-0.661269	SARS-CoV-2	Hypo
chr14	83414219	83414289	70	3	1.20543e-05	5.84822e-12	3.61427e-05	0.238375	0.84418	-0.605805	SARS-CoV-2	Hypo
chr14	83551625	83551739	114	3	1.25084e-11	2.62493e-15	3.69405e-11	0.919043	0.119676	0.799367	SARS-CoV-2	Hyper
chr14	83598993	83599212	219	4	0.00225572	1.21871e-15	0.00604206	0.489093	0.947555	-0.458462	SARS-CoV-2	Hypo
chr14	83600514	83600849	335	3	0.00214716	1.99774e-07	0.00483033	0.0238095	0.437168	-0.413358	SARS-CoV-2	Hypo
chr14	83630404	83630616	212	3	1.03774e-07	2.07529e-14	3.1132e-07	0.115679	0.786196	-0.670517	SARS-CoV-2	Hypo
chr14	83940487	83940802	315	4	0.00212997	9.17677e-08	0.00738293	0.33239	0.79596	-0.46357	SARS-CoV-2	Hypo
chr14	84077856	84078074	218	3	2.57984e-05	1.56216e-15	7.73953e-05	0.0714286	0.746573	-0.675145	SARS-CoV-2	Hypo
chr14	84091436	84091600	164	3	8.40299e-08	9.18608e-11	2.34247e-07	0.0672673	0.750929	-0.683662	SARS-CoV-2	Hypo
chr14	84282887	84283149	262	3	5.08838e-05	2.64763e-12	0.000152629	0.168835	0.753534	-0.5847	SARS-CoV-2	Hypo
chr14	84293977	84294277	300	3	6.19816e-05	2.13414e-08	0.000185885	0.030303	0.582524	-0.552221	SARS-CoV-2	Hypo
chr14	84316740	84316843	103	3	0.00048572	6.27506e-11	0.00145711	0.29341	0.889137	-0.595726	SARS-CoV-2	Hypo
chr14	84442343	84442748	405	5	0.000101119	1.32615e-11	0.000491333	0.214752	0.861413	-0.646661	SARS-CoV-2	Hypo
chr14	84533619	84533712	93	3	0.000182093	3.13065e-06	0.000436546	0.458279	0.809859	-0.35158	SARS-CoV-2	Hypo
chr14	84618244	84618292	48	3	2.07806e-05	3.13949e-08	5.84298e-05	0.222222	0.85467	-0.632448	SARS-CoV-2	Hypo
chr14	84674723	84675107	384	5	2.90392e-05	4.12642e-14	9.73551e-05	0.138447	0.805789	-0.667342	SARS-CoV-2	Hypo
chr14	84790474	84790690	216	4	1.15917e-05	2.62414e-13	4.63667e-05	0.0718051	0.727279	-0.655474	SARS-CoV-2	Hypo
chr14	84869868	84870140	272	3	1.35808e-05	1.02549e-08	3.91388e-05	0.135679	0.754409	-0.61873	SARS-CoV-2	Hypo
chr14	85265310	85265665	355	4	0.00130688	3.56664e-09	0.0038209	0.486331	0.901479	-0.415148	SARS-CoV-2	Hypo
chr14	85504787	85505234	447	6	4.34663e-06	1.46641e-09	2.30714e-05	0.248611	0.904822	-0.656211	SARS-CoV-2	Hypo
chr14	85648844	85648923	79	3	0.00166287	2.41183e-09	0.00370548	0.436905	0.876259	-0.439354	SARS-CoV-2	Hypo
chr14	85707390	85707941	551	6	2.44114e-05	2.17342e-22	0.000146467	0.0559277	0.813179	-0.757251	SARS-CoV-2	Hypo
chr14	85760220	85760317	97	3	2.42325e-08	1.50719e-11	7.26336e-08	0.927536	0.22213	0.705406	SARS-CoV-2	Hyper
chr14	85829134	85829211	77	3	1.32029e-07	3.90705e-14	3.96081e-07	0.256838	0.94436	-0.687522	SARS-CoV-2	Hypo
chr14	85847407	85847464	57	4	1.56578e-12	3.8396e-19	6.26304e-12	0.0182361	0.930425	-0.912189	SARS-CoV-2	Hypo
chr14	85869139	85869500	361	7	3.8592e-06	1.77791e-13	2.67671e-05	0.224513	0.889335	-0.664822	SARS-CoV-2	Hypo
chr14	85995273	85995671	398	8	0.000327266	1.36896e-08	0.00207107	0.132244	0.594277	-0.462032	SARS-CoV-2	Hypo
chr14	86054336	86054368	32	3	3.31803e-08	2.73907e-11	7.63933e-08	0.258538	0.885846	-0.627308	SARS-CoV-2	Hypo
chr14	86066222	86066634	412	5	3.41671e-05	6.02357e-17	0.000170836	0.932032	0.194069	0.737964	SARS-CoV-2	Hyper
chr14	86086242	86086443	201	3	1.27429e-06	8.10383e-12	2.83785e-06	0.873512	0.158666	0.714846	SARS-CoV-2	Hyper
chr14	86088684	86088723	39	3	0.000190241	7.42053e-06	0.000401711	0.508713	0.903532	-0.394818	SARS-CoV-2	Hypo
chr14	86128604	86128815	211	6	0.000402476	1.16025e-12	0.0019064	0.276112	0.789237	-0.513125	SARS-CoV-2	Hypo
chr14	86316043	86316137	94	3	4.4285e-05	4.90979e-09	0.000132468	0.364451	0.917042	-0.552591	SARS-CoV-2	Hypo
chr14	86400921	86401137	216	8	2.80984e-10	2.39621e-22	2.11646e-09	0.869128	0.0860072	0.783121	SARS-CoV-2	Hyper
chr14	86480145	86480563	418	4	4.67161e-10	6.60783e-11	1.0093e-09	0.188889	0.841211	-0.652322	SARS-CoV-2	Hypo
chr14	86593871	86593944	73	3	5.90916e-05	1.15439e-06	0.000171261	0.368258	0.888662	-0.520403	SARS-CoV-2	Hypo
chr14	86650204	86650353	149	3	5.3415e-08	1.2875e-18	1.60245e-07	0.183761	0.914141	-0.730381	SARS-CoV-2	Hypo
chr14	86672657	86672770	113	3	0.00123446	4.09384e-06	0.00351483	0.30098	0.865164	-0.564183	SARS-CoV-2	Hypo
chr14	86888928	86889009	81	3	4.93394e-06	1.52368e-06	1.07256e-05	1	0.48075	0.51925	SARS-CoV-2	Hyper
chr14	86942707	86942988	281	3	1.90549e-09	2.39065e-13	5.6985e-09	0.177684	0.867375	-0.689692	SARS-CoV-2	Hypo
chr14	87142802	87142955	153	4	5.94263e-05	3.8351e-08	0.000213505	0.430987	0.901343	-0.470356	SARS-CoV-2	Hypo
chr14	87455517	87455568	51	3	2.04127e-06	3.28655e-12	6.09661e-06	0.170635	0.883139	-0.712504	SARS-CoV-2	Hypo
chr14	87508740	87509101	361	3	2.46571e-05	2.30699e-09	7.33262e-05	0.0649295	0.726243	-0.661314	SARS-CoV-2	Hypo
chr14	87545743	87545988	245	4	2.78889e-05	2.34688e-08	5.97068e-05	0.257201	0.875357	-0.618157	SARS-CoV-2	Hypo
chr14	87654799	87654887	88	3	0.000115787	6.72393e-08	0.000347208	0.30104	0.863809	-0.562769	SARS-CoV-2	Hypo
chr14	87703479	87703518	39	3	4.77931e-05	1.06709e-14	0.000143376	0.146465	0.853035	-0.70657	SARS-CoV-2	Hypo
chr14	87734408	87734489	81	3	3.817e-06	2.30361e-12	1.14411e-05	0.24751	0.809142	-0.561632	SARS-CoV-2	Hypo
chr14	88095648	88095783	135	3	0.000127812	2.40432e-09	0.000383408	0.304153	0.885185	-0.581033	SARS-CoV-2	Hypo
chr14	88254890	88255100	210	3	6.22277e-05	2.18151e-07	0.000185225	0.208514	0.781022	-0.572508	SARS-CoV-2	Hypo
chr14	88257783	88257912	129	3	0.00125594	1.36667e-09	0.00376627	0.0701014	0.575379	-0.505278	SARS-CoV-2	Hypo
chr14	88461468	88461633	165	4	3.50595e-07	2.56742e-13	1.40112e-06	0.929342	0.21853	0.710812	SARS-CoV-2	Hyper
chr14	88469980	88470085	105	3	9.84663e-09	1.07089e-13	2.95393e-08	0.915187	0.179847	0.73534	SARS-CoV-2	Hyper
chr14	88472759	88473047	288	5	2.68283e-09	3.78524e-11	9.0828e-09	0.836423	0.13272	0.703703	SARS-CoV-2	Hyper
chr14	88699463	88699482	19	3	0.000920486	4.17126e-08	0.00276082	0.388278	0.892593	-0.504314	SARS-CoV-2	Hypo
chr14	88722416	88722643	227	4	4.39673e-05	3.65045e-09	0.000164944	0.315039	0.841264	-0.526225	SARS-CoV-2	Hypo
chr14	88830108	88830297	189	3	4.048e-08	6.80667e-18	1.2144e-07	0.153153	0.898729	-0.745576	SARS-CoV-2	Hypo
chr14	88969194	88969599	405	4	0.0009288	2.68532e-13	0.00371205	0.269345	0.8206	-0.551255	SARS-CoV-2	Hypo
chr14	89013582	89013950	368	4	0.0028237	4.3814e-09	0.00773191	0.269199	0.735063	-0.465865	SARS-CoV-2	Hypo
chr14	89083264	89083521	257	3	3.45476e-06	1.43463e-18	1.03642e-05	0.223616	0.919281	-0.695665	SARS-CoV-2	Hypo
chr14	89345562	89345812	250	5	6.71789e-15	4.425e-19	3.16708e-14	0.951306	0.0987765	0.852529	SARS-CoV-2	Hyper
chr14	89427094	89427210	116	3	0.000328623	5.67032e-05	0.000596701	0.535876	0.866798	-0.330923	SARS-CoV-2	Hypo
chr14	89478441	89478828	387	5	0.00160493	1.61044e-14	0.00781649	0.202372	0.871647	-0.669275	SARS-CoV-2	Hypo
chr14	89480440	89480591	151	3	2.06963e-09	8.82146e-18	5.77076e-09	0.0566449	0.780217	-0.723572	SARS-CoV-2	Hypo
chr14	89507510	89507538	28	3	0.00660626	0.00263904	0.00911498	0.410458	0.0571429	0.353315	SARS-CoV-2	Hyper
chr14	89552230	89552466	236	3	2.75498e-05	2.24778e-10	8.26343e-05	0.211712	0.853865	-0.642153	SARS-CoV-2	Hypo
chr14	89606338	89606525	187	4	0.00132671	3.31935e-07	0.00497598	0.257102	0.819916	-0.562814	SARS-CoV-2	Hypo
chr14	89623457	89623728	271	6	0.000140699	2.31734e-16	0.000655909	0.945257	0.375302	0.569955	SARS-CoV-2	Hyper
chr14	89630942	89631502	560	8	1.26172e-05	3.8893e-12	9.58097e-05	0.928492	0.211464	0.717028	SARS-CoV-2	Hyper
chr14	89631814	89632093	279	4	2.69831e-05	9.25452e-09	0.000100348	0.757985	0.0666562	0.691329	SARS-CoV-2	Hyper
chr14	89642439	89642752	313	3	0.000375711	7.47601e-10	0.00112713	0.387568	0.925168	-0.5376	SARS-CoV-2	Hypo
chr14	89652468	89653084	616	7	8.76693e-05	1.18827e-07	0.0001999	0.295428	0.845564	-0.550136	SARS-CoV-2	Hypo
chr14	89680780	89680937	157	3	3.39007e-06	6.89777e-11	7.79995e-06	0.0891331	0.765034	-0.675901	SARS-CoV-2	Hypo
chr14	89681885	89682147	262	4	3.11325e-05	1.11009e-06	5.9795e-05	0.368068	0.858013	-0.489946	SARS-CoV-2	Hypo
chr14	89687137	89687431	294	3	0.000452435	4.94495e-09	0.00132235	0.132937	0.669841	-0.536905	SARS-CoV-2	Hypo
chr14	89692056	89692215	159	4	1.80675e-05	8.61976e-23	7.22029e-05	0.78997	0.191604	0.598366	SARS-CoV-2	Hyper
chr14	89695596	89696175	579	6	0.00162049	4.41004e-16	0.00858993	0.242647	0.908119	-0.665472	SARS-CoV-2	Hypo
chr14	89698222	89699119	897	15	8.76149e-06	1.75174e-14	8.18642e-05	0.146582	0.790913	-0.644331	SARS-CoV-2	Hypo
chr14	89715608	89716028	420	4	0.00166768	8.27226e-13	0.00665902	0.202542	0.869331	-0.666789	SARS-CoV-2	Hypo
chr14	89729274	89729486	212	4	0.000498828	1.30414e-13	0.0016907	0.371213	0.913684	-0.542471	SARS-CoV-2	Hypo
chr14	89759144	89759318	174	3	0.000934524	2.51111e-05	0.00212483	0.749808	0.328821	0.420987	SARS-CoV-2	Hyper
chr14	89771568	89771690	122	4	0.000142035	2.74433e-08	0.000520328	0.129617	0.684597	-0.554981	SARS-CoV-2	Hypo
chr14	89794436	89794580	144	3	0.00296786	1.15468e-05	0.00873968	0.558745	0.946909	-0.388163	SARS-CoV-2	Hypo
chr14	89803662	89803950	288	4	5.32866e-06	2.07461e-15	2.13144e-05	0.0879808	0.89315	-0.805169	SARS-CoV-2	Hypo
chr14	89819083	89819287	204	7	0.0012634	2.73154e-17	0.00884343	0.0793363	0.868831	-0.789495	SARS-CoV-2	Hypo
chr14	89824166	89824205	39	5	1.30352e-06	2.28648e-15	6.18247e-06	0.838014	0.0885636	0.749451	SARS-CoV-2	Hyper
chr14	89831259	89831698	439	7	0.000519315	5.84808e-12	0.00179233	0.724387	0.152797	0.57159	SARS-CoV-2	Hyper
chr14	89832528	89832839	311	6	2.83478e-07	1.47221e-11	1.35188e-06	0.845993	0.130928	0.715065	SARS-CoV-2	Hyper
chr14	89845435	89845581	146	4	2.57567e-05	2.20389e-08	0.000102957	0.862028	0.32667	0.535358	SARS-CoV-2	Hyper
chr14	89857612	89857854	242	5	0.00045225	1.44347e-08	0.00144989	0.456232	0.900873	-0.444641	SARS-CoV-2	Hypo
chr14	89869785	89869835	50	3	0.00197515	2.02639e-07	0.00478499	0.439691	0.873504	-0.433813	SARS-CoV-2	Hypo
chr14	89875807	89875947	140	5	0.00033514	2.00319e-08	0.00157224	0.0329814	0.677408	-0.644426	SARS-CoV-2	Hypo
chr14	89881695	89882149	454	6	0.00102645	6.40786e-14	0.00394231	0.02005	0.627199	-0.607149	SARS-CoV-2	Hypo
chr14	89888970	89889585	615	8	0.000483188	3.19742e-21	0.00314813	0.176766	0.802471	-0.625705	SARS-CoV-2	Hypo
chr14	89895300	89895575	275	5	0.000164321	1.31254e-11	0.000815884	0.0548622	0.574671	-0.519809	SARS-CoV-2	Hypo
chr14	89913922	89914264	342	7	1.69638e-05	7.88561e-14	9.49151e-05	0.879294	0.19862	0.680674	SARS-CoV-2	Hyper
chr14	89919882	89919969	87	3	6.23515e-11	1.13075e-15	1.77064e-10	1	0.217017	0.782983	SARS-CoV-2	Hyper
chr14	89926443	89926533	90	3	0.000436267	1.46348e-08	0.00130822	0.87131	0.298526	0.572784	SARS-CoV-2	Hyper
chr14	89952887	89953115	228	6	7.28165e-06	8.9904e-13	4.34854e-05	0.921148	0.211888	0.70926	SARS-CoV-2	Hyper
chr14	89953384	89953726	342	8	4.58334e-07	4.08773e-18	3.6595e-06	0.943714	0.223471	0.720243	SARS-CoV-2	Hyper
chr14	89956088	89956692	604	12	0.000145568	3.40949e-13	0.00174262	0.114186	0.778974	-0.664788	SARS-CoV-2	Hypo
chr14	89958233	89958532	299	3	8.68126e-08	7.93845e-10	1.97132e-07	0.110136	0.832326	-0.722189	SARS-CoV-2	Hypo
chr14	89971358	89971406	48	3	3.10363e-07	3.21137e-12	9.31083e-07	0.925293	0.246895	0.678398	SARS-CoV-2	Hyper
chr14	89976869	89977035	166	3	3.72845e-07	9.26177e-14	1.11853e-06	0.946581	0.167039	0.779542	SARS-CoV-2	Hyper
chr14	90006108	90006389	281	3	4.51664e-05	2.19197e-10	0.000135498	0.0839372	0.751411	-0.667474	SARS-CoV-2	Hypo
chr14	90032145	90032326	181	3	0.00210717	1.55364e-07	0.00632112	0.381378	0.879341	-0.497963	SARS-CoV-2	Hypo
chr14	90032426	90032892	466	5	0.000126008	1.89653e-17	0.000552752	0.231301	0.925653	-0.694352	SARS-CoV-2	Hypo
chr14	90043060	90043242	182	3	2.41064e-05	4.3351e-10	7.23176e-05	0.278123	0.953704	-0.675581	SARS-CoV-2	Hypo
chr14	90086038	90086198	160	3	0.00205919	1.69106e-05	0.00613024	0.829861	0.431928	0.397933	SARS-CoV-2	Hyper
chr14	90090935	90091353	418	4	0.000174556	8.49765e-12	0.000698059	0.295076	0.882734	-0.587659	SARS-CoV-2	Hypo
chr14	90091726	90092482	756	16	3.06344e-06	3.47082e-15	3.36527e-05	0.103374	0.870498	-0.767125	SARS-CoV-2	Hypo
chr14	90095126	90095833	707	7	8.8341e-05	8.63849e-13	0.00048377	0.0963503	0.788071	-0.691721	SARS-CoV-2	Hypo
chr14	90107952	90108047	95	3	4.78796e-11	8.52365e-17	1.41216e-10	0.189683	0.894628	-0.704945	SARS-CoV-2	Hypo
chr14	90135494	90135927	433	10	2.9552e-05	9.82444e-18	0.000249742	0.879923	0.0973159	0.782607	SARS-CoV-2	Hyper
chr14	90167167	90167649	482	12	0.000159395	1.57925e-15	0.00129484	0.106514	0.728083	-0.621569	SARS-CoV-2	Hypo
chr14	90217266	90217393	127	3	0.000563621	1.75033e-05	0.00127556	0.650809	0.97878	-0.327971	SARS-CoV-2	Hypo
chr14	90241668	90241733	65	3	0.00125571	2.93821e-07	0.00370265	0.942529	0.458761	0.483768	SARS-CoV-2	Hyper
chr14	90293757	90293798	41	3	1.99844e-08	8.049e-10	5.1176e-08	0.902686	0.0904762	0.81221	SARS-CoV-2	Hyper
chr14	90376810	90377825	1015	10	0.000584848	1.90071e-16	0.0058483	0.134918	0.819206	-0.684288	SARS-CoV-2	Hypo
chr14	90379443	90379586	143	4	4.00876e-09	4.21753e-12	1.58919e-08	0.854775	0.182072	0.672702	SARS-CoV-2	Hyper
chr14	90423101	90423207	106	3	1.38168e-05	1.59388e-06	3.46431e-05	0.314815	0.822304	-0.507489	SARS-CoV-2	Hypo
chr14	90440965	90441151	186	4	1.07553e-09	1.45889e-13	4.23201e-09	0.866383	0.108588	0.757795	SARS-CoV-2	Hyper
chr14	90553804	90553973	169	4	1.23978e-08	3.64331e-14	4.95891e-08	0.847482	0.0617586	0.785723	SARS-CoV-2	Hyper
chr14	90578320	90578538	218	3	0.00335742	7.12103e-08	0.00967802	0.367787	0.848391	-0.480603	SARS-CoV-2	Hypo
chr14	90651411	90651541	130	6	0.0012704	2.15597e-11	0.00753083	0.255698	0.828574	-0.572876	SARS-CoV-2	Hypo
chr14	90754377	90754547	170	5	0.00189496	2.34719e-07	0.00735251	0.473664	0.944657	-0.470993	SARS-CoV-2	Hypo
chr14	90790120	90790352	232	3	0.00171968	1.06809e-05	0.00509596	0.597651	0.967225	-0.369574	SARS-CoV-2	Hypo
chr14	90867498	90867640	142	3	0.000561223	0.000101887	0.00147844	0.303512	0.752197	-0.448686	SARS-CoV-2	Hypo
chr14	90867911	90868037	126	3	0.000329543	7.81721e-07	0.000582949	0.52683	0.924148	-0.397319	SARS-CoV-2	Hypo
chr14	90868569	90868922	353	6	7.9947e-05	1.43607e-09	0.000450521	0.865056	0.302767	0.562289	SARS-CoV-2	Hyper
chr14	90871546	90871816	270	3	0.000801066	0.000237269	0.00129796	0.532464	0.876671	-0.344207	SARS-CoV-2	Hypo
chr14	90905343	90905390	47	3	0.00011891	2.74453e-08	0.000350965	0.254141	0.802027	-0.547887	SARS-CoV-2	Hypo
chr14	90906601	90906698	97	3	0.00115534	3.58594e-10	0.00286194	0.430367	0.864965	-0.434598	SARS-CoV-2	Hypo
chr14	90910316	90910619	303	4	0.00207712	1.07884e-07	0.00575156	0.151316	0.662435	-0.511119	SARS-CoV-2	Hypo
chr14	90921001	90921137	136	4	6.21163e-05	9.68525e-13	0.000246722	0.303115	0.963729	-0.660614	SARS-CoV-2	Hypo
chr14	90921546	90921585	39	3	8.4237e-06	1.55681e-08	2.48323e-05	0.387125	0.947741	-0.560616	SARS-CoV-2	Hypo
chr14	90967174	90967599	425	7	0.0011502	1.83594e-12	0.00797991	0.846859	0.182195	0.664664	SARS-CoV-2	Hyper
chr14	90979343	90979782	439	4	0.0004577	1.33026e-05	0.00161914	0.274828	0.720019	-0.445191	SARS-CoV-2	Hypo
chr14	90980444	90980665	221	4	0.00114793	5.90415e-09	0.00381186	0.454739	0.974022	-0.519283	SARS-CoV-2	Hypo
chr14	90983368	90983389	21	3	0.0030053	9.28671e-05	0.00798797	0.51581	0.896387	-0.380576	SARS-CoV-2	Hypo
chr14	90983873	90984217	344	4	0.00187308	1.94975e-11	0.00747288	0.186685	0.810298	-0.623613	SARS-CoV-2	Hypo
chr14	90984822	90984905	83	3	0.000124779	1.14373e-07	0.000321717	0.285903	0.838858	-0.552955	SARS-CoV-2	Hypo
chr14	91002680	91003194	514	9	0.000230395	5.08752e-12	0.00137519	0.0746867	0.846866	-0.772179	SARS-CoV-2	Hypo
chr14	91012716	91012868	152	4	0.000142061	5.78241e-10	0.000504109	0.27123	0.906798	-0.635568	SARS-CoV-2	Hypo
chr14	91017891	91018548	657	7	0.00179621	2.97987e-14	0.00798526	0.223953	0.897716	-0.673762	SARS-CoV-2	Hypo
chr14	91020705	91020946	241	9	1.52044e-05	4.32318e-13	0.000135401	0.050726	0.856905	-0.806179	SARS-CoV-2	Hypo
chr14	91027540	91027845	305	5	0.000101184	1.32191e-11	0.000487616	0.344514	0.934833	-0.590319	SARS-CoV-2	Hypo
chr14	91065590	91065776	186	3	0.000161454	5.20626e-05	0.00029777	0.44987	0.858061	-0.408191	SARS-CoV-2	Hypo
chr14	91068662	91068913	251	3	0.000100867	3.85342e-05	0.000196957	0.429023	0.899113	-0.47009	SARS-CoV-2	Hypo
chr14	91078156	91078224	68	3	2.18242e-08	4.05045e-11	3.65391e-08	0.0364037	0.74303	-0.706627	SARS-CoV-2	Hypo
chr14	91086687	91086946	259	4	0.00349779	4.17766e-05	0.00727479	0.316271	0.77838	-0.462109	SARS-CoV-2	Hypo
chr14	91090809	91091612	803	9	8.2902e-06	2.72635e-18	5.68637e-05	0.149078	0.849627	-0.700549	SARS-CoV-2	Hypo
chr14	91093065	91093393	328	5	1.63339e-05	3.39802e-10	8.16577e-05	0.176598	0.855699	-0.679101	SARS-CoV-2	Hypo
chr14	91093936	91093962	26	3	1.64955e-07	4.31607e-12	4.90741e-07	0.093919	0.754888	-0.660969	SARS-CoV-2	Hypo
chr14	91095347	91095420	73	3	0.000546784	0.000383322	0.00077485	0.519518	0.890534	-0.371016	SARS-CoV-2	Hypo
chr14	91096137	91096173	36	4	3.12191e-05	2.29957e-07	0.000104974	0.107211	0.68699	-0.579779	SARS-CoV-2	Hypo
chr14	91103949	91104149	200	3	0.000429734	2.38243e-14	0.000922283	0.474879	0.955029	-0.48015	SARS-CoV-2	Hypo
chr14	91119052	91119158	106	3	0.00134969	0.000455531	0.0029545	0.475746	0.872559	-0.396813	SARS-CoV-2	Hypo
chr14	91140377	91140587	210	3	3.35495e-14	2.25842e-17	9.97832e-14	0.961806	0.093315	0.868491	SARS-CoV-2	Hyper
chr14	91147943	91148070	127	3	0.000100764	1.48045e-09	0.0003019	0.253472	0.778553	-0.525081	SARS-CoV-2	Hypo
chr14	91192558	91192772	214	6	0.00176308	7.58415e-15	0.00924308	0.409429	0.94233	-0.532901	SARS-CoV-2	Hypo
chr14	91192817	91193079	262	4	0.000153305	1.43201e-12	0.000613218	0.24954	0.905125	-0.655585	SARS-CoV-2	Hypo
chr14	91198644	91199392	748	8	0.00100431	2.02313e-11	0.00454282	0.910819	0.357467	0.553352	SARS-CoV-2	Hyper
chr14	91205138	91205165	27	4	2.04401e-05	5.77446e-09	8.12101e-05	0.834524	0.208927	0.625597	SARS-CoV-2	Hyper
chr14	91205789	91205921	132	3	2.24444e-07	2.22284e-18	6.7333e-07	0.172082	0.871093	-0.699012	SARS-CoV-2	Hypo
chr14	91267606	91267695	89	3	3.6477e-08	1.69549e-09	9.64763e-08	0.983333	0.249004	0.734329	SARS-CoV-2	Hyper
chr14	91270307	91270570	263	9	5.94353e-05	1.21683e-07	0.000376707	0.782304	0.180908	0.601397	SARS-CoV-2	Hyper
chr14	91295273	91295515	242	4	3.30848e-10	2.58514e-12	5.97454e-10	0.898997	0.175616	0.723381	SARS-CoV-2	Hyper
chr14	91302837	91303145	308	4	0.000101606	9.77029e-07	0.000204956	0.830556	0.0980747	0.732481	SARS-CoV-2	Hyper
chr14	91303754	91304220	466	7	0.0012505	2.69269e-09	0.00402939	0.472318	0.926309	-0.453991	SARS-CoV-2	Hypo
chr14	91309155	91309331	176	3	0.00288326	2.5277e-06	0.00863968	0.820453	0.379041	0.441411	SARS-CoV-2	Hyper
chr14	91391539	91391837	298	4	1.90633e-06	8.48734e-19	7.62532e-06	0.124432	0.859487	-0.735054	SARS-CoV-2	Hypo
chr14	91392153	91392356	203	5	0.000351773	1.83104e-09	0.00143705	0.357837	0.911729	-0.553892	SARS-CoV-2	Hypo
chr14	91434226	91434397	171	4	0.000911196	2.0321e-09	0.00325434	0.953288	0.502659	0.450629	SARS-CoV-2	Hyper
chr14	91446036	91446087	51	3	2.27659e-11	1.77787e-15	4.81533e-11	0.112577	0.832367	-0.71979	SARS-CoV-2	Hypo
chr14	91508041	91508410	369	4	2.81898e-07	1.43201e-12	6.06342e-07	0.147529	0.816094	-0.668566	SARS-CoV-2	Hypo
chr14	91557630	91557728	98	3	0.000390777	4.44416e-06	0.00114523	0.480159	0.949567	-0.469409	SARS-CoV-2	Hypo
chr14	91560253	91560508	255	3	3.0665e-09	1.22901e-12	9.19036e-09	0.114654	0.877377	-0.762724	SARS-CoV-2	Hypo
chr14	91582000	91582366	366	6	6.09066e-05	2.14772e-08	0.00031289	0.0254386	0.591851	-0.566412	SARS-CoV-2	Hypo
chr14	91610315	91610576	261	5	0.00162428	1.69749e-06	0.00484804	0.596982	0.961142	-0.36416	SARS-CoV-2	Hypo
chr14	91619393	91619557	164	4	0.00251091	2.99631e-06	0.00713591	0.425541	0.915148	-0.489607	SARS-CoV-2	Hypo
chr14	91622582	91622753	171	4	9.11973e-08	1.15987e-12	3.46206e-07	0.208396	0.931565	-0.723169	SARS-CoV-2	Hypo
chr14	91629367	91629876	509	7	0.0012192	8.13127e-15	0.00597547	0.130763	0.804642	-0.673879	SARS-CoV-2	Hypo
chr14	91686726	91687115	389	6	0.00225782	0.000145053	0.00672545	0.26088	0.740289	-0.47941	SARS-CoV-2	Hypo
chr14	91696096	91696442	346	3	1.47631e-10	1.47638e-11	4.06436e-10	0.9	0.0591689	0.840831	SARS-CoV-2	Hyper
chr14	91709951	91710029	78	3	0.00232943	1.64866e-08	0.00694773	0.450092	0.033393	0.416699	SARS-CoV-2	Hyper
chr14	91714057	91714225	168	3	0.000311617	2.29082e-05	0.00073799	0.323671	0.800593	-0.476921	SARS-CoV-2	Hypo
chr14	91716364	91716563	199	5	3.86539e-06	6.14948e-14	1.91981e-05	0.749414	0.0748967	0.674517	SARS-CoV-2	Hyper
chr14	91724243	91724440	197	5	0.000202628	1.22654e-11	0.000961937	0.678416	0.182864	0.495552	SARS-CoV-2	Hyper
chr14	91738715	91738949	234	5	0.0015092	5.60803e-07	0.00495874	0.50284	0.925096	-0.422256	SARS-CoV-2	Hypo
chr14	91740314	91740479	165	5	3.35455e-05	3.76859e-07	0.000145307	0.989474	0.33706	0.652413	SARS-CoV-2	Hyper
chr14	91766059	91766170	111	3	6.27022e-05	2.98448e-09	0.000120892	0.344124	0.92602	-0.581895	SARS-CoV-2	Hypo
chr14	91790497	91790863	366	7	0.000436327	1.42198e-09	0.00248743	0.615159	0.090974	0.524185	SARS-CoV-2	Hyper
chr14	91796635	91796831	196	3	9.74339e-06	3.76475e-11	2.92258e-05	0.811566	0.187251	0.624314	SARS-CoV-2	Hyper
chr14	91798678	91798860	182	3	0.000926505	4.11863e-10	0.00277521	0.628788	0.0289855	0.599802	SARS-CoV-2	Hyper
chr14	91812951	91813115	164	3	0.00161529	2.50649e-05	0.00447779	0.220175	0.733092	-0.512916	SARS-CoV-2	Hypo
chr14	91818561	91818949	388	6	0.00181734	8.6805e-08	0.00491287	0.352421	0.878761	-0.52634	SARS-CoV-2	Hypo
chr14	91821110	91821172	62	3	6.2371e-05	1.14672e-10	0.000186443	0.288375	0.896605	-0.60823	SARS-CoV-2	Hypo
chr14	91825760	91825866	106	3	1.095e-05	8.9567e-09	2.02511e-05	0.382804	1	-0.617196	SARS-CoV-2	Hypo
chr14	91836089	91836450	361	12	6.23274e-07	2.06792e-12	3.66162e-06	0.0157635	0.769081	-0.753318	SARS-CoV-2	Hypo
chr14	91836707	91837024	317	5	2.73896e-05	1.88993e-10	0.000136652	0.0872456	0.769479	-0.682233	SARS-CoV-2	Hypo
chr14	91840264	91840559	295	4	0.00204863	8.95532e-15	0.00747258	0.785453	0.260587	0.524867	SARS-CoV-2	Hyper
chr14	91843576	91843716	140	6	0.000285351	2.24458e-08	0.0013646	0.332377	0.901932	-0.569554	SARS-CoV-2	Hypo
chr14	91844449	91844726	277	4	0.000652781	4.07822e-05	0.00231724	0.64984	0.192694	0.457146	SARS-CoV-2	Hyper
chr14	91845362	91845763	401	6	5.18679e-05	3.57033e-12	0.000204092	0.723459	0.112141	0.611319	SARS-CoV-2	Hyper
chr14	91849559	91849661	102	3	2.03101e-06	4.48383e-07	3.18506e-06	0.217299	0.860511	-0.643212	SARS-CoV-2	Hypo
chr14	91853433	91853840	407	10	0.000129796	1.34974e-13	0.00129487	0.202407	0.889691	-0.687283	SARS-CoV-2	Hypo
chr14	91854545	91854736	191	3	0.00285581	1.51363e-06	0.00836956	0.24549	0.743779	-0.498289	SARS-CoV-2	Hypo
chr14	91855001	91855115	114	4	0.00226675	3.89596e-05	0.00891587	0.754487	0.176433	0.578054	SARS-CoV-2	Hyper
chr14	91857844	91858015	171	3	0.000436249	2.7697e-07	0.00124849	0.381914	0.848677	-0.466763	SARS-CoV-2	Hypo
chr14	91859310	91859367	57	3	0.00154377	0.000556549	0.00337932	0.05	0.558868	-0.508868	SARS-CoV-2	Hypo
chr14	91860677	91860965	288	5	2.56477e-06	6.13198e-10	1.18473e-05	0.289253	0.90613	-0.616877	SARS-CoV-2	Hypo
chr14	91862897	91862931	34	3	0.000107813	8.61918e-10	0.00032317	0.0104167	0.488217	-0.4778	SARS-CoV-2	Hypo
chr14	91865704	91865947	243	5	0.000244999	2.13792e-08	0.00122004	0.123347	0.702549	-0.579202	SARS-CoV-2	Hypo
chr14	91868810	91869018	208	3	8.38246e-05	3.41542e-06	0.000173974	0.658333	0.163396	0.494937	SARS-CoV-2	Hyper
chr14	91871712	91872225	513	8	9.04509e-10	4.60823e-17	7.22363e-09	0.0306674	0.911445	-0.880777	SARS-CoV-2	Hypo
chr14	91879831	91880117	286	3	0.0011819	3.72171e-07	0.00354356	0.041847	0.510087	-0.46824	SARS-CoV-2	Hypo
chr14	91892150	91892288	138	6	0.000361747	3.86926e-09	0.00209835	0.895598	0.324522	0.571076	SARS-CoV-2	Hyper
chr14	91999650	91999858	208	3	0.000938612	0.000495523	0.00146384	0.58311	0.914211	-0.331101	SARS-CoV-2	Hypo
chr14	92001606	92001730	124	4	9.56728e-10	5.40689e-16	3.82689e-09	0.0534279	0.75085	-0.697422	SARS-CoV-2	Hypo
chr14	92012720	92012894	174	3	4.66878e-09	7.81551e-13	8.71999e-09	0.0709617	0.866284	-0.795323	SARS-CoV-2	Hypo
chr14	92057987	92058583	596	9	9.09479e-07	5.29119e-12	5.63733e-06	0.226301	0.874449	-0.648148	SARS-CoV-2	Hypo
chr14	92218927	92219255	328	4	1.80497e-08	2.31544e-14	7.20819e-08	0.10995	0.87027	-0.760319	SARS-CoV-2	Hypo
chr14	92297251	92297451	200	3	0.00101353	3.96066e-10	0.00282972	0.244444	0.839873	-0.595429	SARS-CoV-2	Hypo
chr14	92336432	92336562	130	4	0.0029793	3.37153e-10	0.00882716	0.528639	0.108964	0.419675	SARS-CoV-2	Hyper
chr14	92342796	92342889	93	3	0.000284168	5.08595e-05	0.000660365	0.473504	0.926888	-0.453384	SARS-CoV-2	Hypo
chr14	92343935	92344045	110	4	5.00365e-05	2.0483e-12	0.000200146	0.93785	0.192597	0.745253	SARS-CoV-2	Hyper
chr14	92356002	92356423	421	7	0.00120679	2.55275e-08	0.00833928	0.167401	0.731751	-0.564351	SARS-CoV-2	Hypo
chr14	92412035	92412094	59	3	0.000122504	1.73357e-05	0.000273447	0.960172	0.530586	0.429585	SARS-CoV-2	Hyper
chr14	92412706	92412776	70	4	0.000144552	2.25543e-09	0.000572968	0.0845768	0.664624	-0.580047	SARS-CoV-2	Hypo
chr14	92434785	92434884	99	3	1.55089e-07	1.84943e-10	4.63083e-07	0.940134	0.254691	0.685443	SARS-CoV-2	Hyper
chr14	92582519	92582740	221	4	0.00118952	5.66371e-16	0.00475807	0.875812	0.167975	0.707837	SARS-CoV-2	Hyper
chr14	92602696	92602757	61	3	0.00398905	0.000117234	0.00663917	0.646046	0.925237	-0.27919	SARS-CoV-2	Hypo
chr14	92652091	92652206	115	3	0.00181357	7.02495e-07	0.00503242	0.722598	0.281604	0.440994	SARS-CoV-2	Hyper
chr14	92701220	92701646	426	4	5.72043e-06	7.67907e-16	2.24489e-05	0.150706	0.839509	-0.688804	SARS-CoV-2	Hypo
chr14	92730038	92730337	299	6	0.000508783	7.75336e-14	0.00255923	0.0359848	0.531616	-0.495631	SARS-CoV-2	Hypo
chr14	92774988	92775252	264	3	1.03089e-05	3.39487e-10	2.67248e-05	0.34305	0.919427	-0.576377	SARS-CoV-2	Hypo
chr14	92788255	92788375	120	3	0.000999634	1.73719e-06	0.00263056	0.308282	0.773738	-0.465457	SARS-CoV-2	Hypo
chr14	92814743	92814814	71	4	4.18261e-08	6.11641e-15	1.32242e-07	0.0866402	0.767187	-0.680547	SARS-CoV-2	Hypo
chr14	92846565	92846727	162	4	0.000228582	1.00171e-07	0.000824513	0.340847	0.850801	-0.509955	SARS-CoV-2	Hypo
chr14	92883956	92884306	350	4	0.00121395	1.90658e-07	0.00368962	0.742846	0.376301	0.366545	SARS-CoV-2	Hyper
chr14	92902130	92902318	188	3	0.00162064	7.0169e-07	0.00484804	0.439583	0.907416	-0.467833	SARS-CoV-2	Hypo
chr14	92906399	92906561	162	3	0.00303917	4.9452e-07	0.00911625	0.713235	0.109407	0.603829	SARS-CoV-2	Hyper
chr14	92908030	92908107	77	3	0.000103648	6.34042e-07	0.000309188	0.864397	0.334315	0.530082	SARS-CoV-2	Hyper
chr14	92908788	92909097	309	4	0.000384069	4.63587e-11	0.00148514	0.909309	0.286382	0.622927	SARS-CoV-2	Hyper
chr14	92919077	92919228	151	4	0.000456456	5.87079e-09	0.00171781	0.432923	0.888977	-0.456054	SARS-CoV-2	Hypo
chr14	92926421	92926483	62	4	0.000148967	2.62074e-05	0.000285929	0.334543	0.848642	-0.5141	SARS-CoV-2	Hypo
chr14	92927361	92927432	71	3	1.408e-07	1.95831e-11	4.20835e-07	0.836429	0.102703	0.733726	SARS-CoV-2	Hyper
chr14	92927560	92927746	186	4	2.50781e-05	1.80424e-09	8.31423e-05	0.847755	0.271189	0.576565	SARS-CoV-2	Hyper
chr14	92960022	92960171	149	3	5.53992e-05	3.63176e-06	0.000158036	0.749411	0.174642	0.57477	SARS-CoV-2	Hyper
chr14	92974046	92974146	100	3	2.10915e-06	2.6237e-09	5.00255e-06	0.055398	0.517526	-0.462128	SARS-CoV-2	Hypo
chr14	92986494	92986579	85	4	6.71749e-08	7.6574e-11	2.52529e-07	0.952222	0.189051	0.763172	SARS-CoV-2	Hyper
chr14	92990954	92991375	421	4	0.000674772	5.14117e-09	0.00269898	0.848039	0.183142	0.664897	SARS-CoV-2	Hyper
chr14	92997731	92997943	212	5	0.000310207	2.67916e-15	0.00155065	0.894587	0.24505	0.649538	SARS-CoV-2	Hyper
chr14	93001880	93001890	10	3	4.22922e-13	1.69643e-13	6.86174e-13	0.0512821	0.874076	-0.822794	SARS-CoV-2	Hypo
chr14	93006257	93006517	260	7	0.00114435	1.30129e-09	0.00734278	0.968308	0.437654	0.530654	SARS-CoV-2	Hyper
chr14	93017622	93017678	56	3	6.00217e-05	2.07183e-05	9.94614e-05	0.578754	0.147645	0.431109	SARS-CoV-2	Hyper
chr14	93066705	93066947	242	3	3.94845e-07	1.81977e-11	1.18355e-06	0.752536	0.0231481	0.729388	SARS-CoV-2	Hyper
chr14	93070201	93070380	179	3	0.000478544	2.55176e-08	0.00142964	0.311229	0.863586	-0.552357	SARS-CoV-2	Hypo
chr14	93099520	93099806	286	5	1.08876e-05	1.03479e-13	5.43981e-05	0.865137	0.124983	0.740154	SARS-CoV-2	Hyper
chr14	93112221	93112604	383	8	0.00088546	1.32462e-16	0.00410737	0.891065	0.268914	0.622151	SARS-CoV-2	Hyper
chr14	93116273	93116757	484	6	5.57263e-06	2.65976e-08	2.7121e-05	0.794804	0.172364	0.62244	SARS-CoV-2	Hyper
chr14	93117691	93118042	351	4	0.00230315	4.20649e-05	0.00895263	0.796966	0.133333	0.663633	SARS-CoV-2	Hyper
chr14	93118683	93118878	195	7	0.000433106	1.3842e-07	0.00262802	0.821838	0.146176	0.675662	SARS-CoV-2	Hyper
chr14	93119129	93119596	467	10	1.36474e-05	3.77092e-10	6.25188e-05	0.904275	0.289317	0.614958	SARS-CoV-2	Hyper
chr14	93119773	93120056	283	5	2.73536e-05	7.66862e-08	0.000106744	0.870088	0.23561	0.634477	SARS-CoV-2	Hyper
chr14	93120384	93121087	703	8	0.000404589	1.05146e-08	0.00306582	0.892666	0.369182	0.523484	SARS-CoV-2	Hyper
chr14	93131106	93131180	74	3	2.9789e-05	7.17074e-09	8.88447e-05	0.931481	0.284942	0.646539	SARS-CoV-2	Hyper
chr14	93131784	93132258	474	7	0.000151104	5.60554e-10	0.00090169	0.831753	0.176925	0.654828	SARS-CoV-2	Hyper
chr14	93153633	93154458	825	48	0.000253187	1.01246e-11	0.00461427	0.0561957	0.830718	-0.774522	SARS-CoV-2	Hypo
chr14	93168941	93169221	280	5	2.28216e-05	5.46607e-13	6.30449e-05	0.888161	0.211046	0.677115	SARS-CoV-2	Hyper
chr14	93170710	93170952	242	3	1.02394e-12	1.39823e-17	2.94678e-12	0.952546	0.0740355	0.878511	SARS-CoV-2	Hyper
chr14	93193667	93193723	56	4	2.94166e-06	2.38475e-10	1.16323e-05	0.950893	0.175605	0.775288	SARS-CoV-2	Hyper
chr14	93216721	93217091	370	8	0.000675638	2.24891e-14	0.0052077	0.794971	0.13513	0.659841	SARS-CoV-2	Hyper
chr14	93219700	93219867	167	3	3.40936e-08	7.25066e-10	9.25512e-08	0.912191	0.124003	0.788188	SARS-CoV-2	Hyper
chr14	93229839	93230024	185	3	8.60854e-07	1.33315e-10	2.57219e-06	0.0350877	0.781487	-0.7464	SARS-CoV-2	Hypo
chr14	93241101	93241238	137	3	6.29458e-05	1.60079e-13	0.000188601	0.844877	0.234394	0.610484	SARS-CoV-2	Hyper
chr14	93308392	93308709	317	4	8.5959e-08	1.1221e-11	2.30125e-07	0.0993775	0.78768	-0.688302	SARS-CoV-2	Hypo
chr14	93425194	93425956	762	8	0.000356202	7.20724e-11	0.00194412	0.331727	0.927708	-0.59598	SARS-CoV-2	Hypo
chr14	93429529	93429696	167	3	0.00014138	1.45079e-06	0.000416929	0.237724	0.745384	-0.50766	SARS-CoV-2	Hypo
chr14	93436438	93436572	134	4	0.000439061	7.52777e-06	0.00120079	0.368684	0.880118	-0.511434	SARS-CoV-2	Hypo
chr14	93472315	93472559	244	3	4.92663e-05	8.4651e-08	0.000147479	0.297702	0.868889	-0.571187	SARS-CoV-2	Hypo
chr14	93505401	93505454	53	4	6.06739e-09	3.10255e-14	2.42409e-08	0.875987	0.134328	0.741659	SARS-CoV-2	Hyper
chr14	93532543	93532774	231	5	2.16409e-06	1.01837e-13	1.05435e-05	0.880364	0.12754	0.752823	SARS-CoV-2	Hyper
chr14	93539554	93539917	363	6	0.000646123	1.05622e-12	0.00386926	0.932239	0.172554	0.759685	SARS-CoV-2	Hyper
chr14	93540976	93541164	188	4	0.000167432	2.37467e-20	0.000669574	0.722049	0.0252486	0.6968	SARS-CoV-2	Hyper
chr14	93551424	93551546	122	3	0.00124325	1.275e-10	0.00372962	0.191138	0.884421	-0.693284	SARS-CoV-2	Hypo
chr14	93562423	93562491	68	3	0.000227413	7.00313e-11	0.000682237	0.849084	0.187002	0.662082	SARS-CoV-2	Hyper
chr14	93565366	93565482	116	3	0.00266391	8.69321e-05	0.00751268	1	0.553014	0.446986	SARS-CoV-2	Hyper
chr14	93569678	93569795	117	3	0.00313161	1.00726e-05	0.00921979	0.814815	0.242063	0.572751	SARS-CoV-2	Hyper
chr14	93571361	93571525	164	3	0.00172794	1.62829e-07	0.00518314	0.202679	0.676788	-0.474109	SARS-CoV-2	Hypo
chr14	93580635	93580796	161	5	0.00183338	4.68109e-10	0.00835008	0.124048	0.768984	-0.644936	SARS-CoV-2	Hypo
chr14	93604445	93604502	57	3	0.000557068	8.27018e-10	0.0016712	0.0344828	0.662641	-0.628158	SARS-CoV-2	Hypo
chr14	93616691	93616764	73	3	1.16967e-08	3.82531e-14	3.25946e-08	0.900483	0.168609	0.731873	SARS-CoV-2	Hyper
chr14	93617509	93617835	326	6	6.8612e-05	1.18108e-13	0.000410393	0.770569	0.11242	0.658148	SARS-CoV-2	Hyper
chr14	93619564	93619787	223	5	5.70406e-05	2.86339e-19	0.000285203	0.955189	0.17299	0.782199	SARS-CoV-2	Hyper
chr14	93635338	93635382	44	3	0.00268761	0.00176182	0.00378471	0.968254	0.585533	0.382721	SARS-CoV-2	Hyper
chr14	93638333	93638424	91	3	0.000258119	2.73179e-11	0.000774191	0.191667	0.863812	-0.672145	SARS-CoV-2	Hypo
chr14	93640588	93640723	135	3	5.42218e-05	3.6802e-18	0.000162665	0.179487	0.860048	-0.68056	SARS-CoV-2	Hypo
chr14	93641779	93642053	274	6	7.39598e-07	2.26053e-12	2.05612e-06	0.283991	0.939024	-0.655033	SARS-CoV-2	Hypo
chr14	93653027	93653175	148	4	2.35339e-11	2.4343e-14	8.79456e-11	0.854654	0.107613	0.747041	SARS-CoV-2	Hyper
chr14	93672648	93672784	136	3	0.000281415	1.05997e-07	0.00077077	0.538314	0.0976608	0.440653	SARS-CoV-2	Hyper
chr14	93743198	93743475	277	4	2.67275e-08	2.35526e-13	1.06461e-07	0.21594	0.896364	-0.680424	SARS-CoV-2	Hypo
chr14	93766423	93766642	219	3	0.000217276	1.16427e-07	0.000617333	0.939951	0.338255	0.601696	SARS-CoV-2	Hyper
chr14	93797952	93797964	12	3	0.000126861	6.08382e-06	0.000329706	0.510798	0.105452	0.405346	SARS-CoV-2	Hyper
chr14	94151810	94151932	122	3	0.00407652	0.000135487	0.00790857	0.60101	0.891987	-0.290977	SARS-CoV-2	Hypo
chr14	94155107	94155567	460	3	0.000306354	9.70359e-07	0.000893843	0.141853	0.639326	-0.497473	SARS-CoV-2	Hypo
chr14	94179762	94179958	196	6	9.62953e-05	9.27328e-10	0.00056065	0.152413	0.758037	-0.605624	SARS-CoV-2	Hypo
chr14	94199790	94199843	53	3	0.00066036	4.73212e-07	0.00196101	0.208144	0.691595	-0.483451	SARS-CoV-2	Hypo
chr14	94201258	94201696	438	8	0.000298535	2.22288e-10	0.0016451	0.294836	0.859431	-0.564596	SARS-CoV-2	Hypo
chr14	94226307	94226611	304	6	0.00122647	4.2228e-07	0.00731877	0.730858	0.20832	0.522537	SARS-CoV-2	Hyper
chr14	94257325	94257696	371	3	0.00413309	1.93081e-07	0.00690256	0.938246	0.515904	0.422341	SARS-CoV-2	Hyper
chr14	94299000	94299219	219	3	3.95514e-07	7.2222e-11	7.14695e-07	0.0785953	0.718299	-0.639703	SARS-CoV-2	Hypo
chr14	94344769	94344930	161	4	0.0032884	9.1147e-06	0.00888305	0.739924	0.342231	0.397693	SARS-CoV-2	Hyper
chr14	94359661	94359716	55	3	5.52785e-07	2.54209e-13	1.65835e-06	0.237478	0.947975	-0.710497	SARS-CoV-2	Hypo
chr14	94392576	94392862	286	6	0.0023899	2.78392e-09	0.00607443	0.414611	0.889243	-0.474632	SARS-CoV-2	Hypo
chr14	94403969	94404270	301	10	0.000407636	4.69809e-14	0.0040724	0.22197	0.897645	-0.675675	SARS-CoV-2	Hypo
chr14	94408055	94408255	200	5	0.000380084	3.57678e-12	0.00189995	0.0909244	0.817882	-0.726958	SARS-CoV-2	Hypo
chr14	94441334	94441424	90	4	0.00159092	9.71018e-08	0.0042914	0.803309	0.258285	0.545024	SARS-CoV-2	Hyper
chr14	94452997	94453130	133	4	4.85301e-06	4.45974e-15	1.48897e-05	0.362026	0.886561	-0.524535	SARS-CoV-2	Hypo
chr14	94480747	94480955	208	4	0.000507345	5.71546e-08	0.00196731	0.40348	0.874251	-0.47077	SARS-CoV-2	Hypo
chr14	94495757	94495900	143	3	2.69966e-06	4.6896e-16	7.77135e-06	0.692822	0.0194257	0.673396	SARS-CoV-2	Hyper
chr14	94501437	94501502	65	3	5.67737e-07	1.94041e-11	1.69394e-06	0.940789	0.140406	0.800383	SARS-CoV-2	Hyper
chr14	94509968	94510188	220	3	3.06003e-05	2.95576e-15	9.18009e-05	0.249283	0.990476	-0.741193	SARS-CoV-2	Hypo
chr14	94517570	94517669	99	3	0.000231083	2.18221e-10	0.000689785	0.338147	0.849107	-0.510959	SARS-CoV-2	Hypo
chr14	94560599	94560754	155	4	4.1597e-07	5.28306e-10	1.11266e-06	0.104247	0.834587	-0.730341	SARS-CoV-2	Hypo
chr14	94570690	94570841	151	3	1.38119e-05	2.51037e-11	3.07927e-05	0.412343	0.928046	-0.515703	SARS-CoV-2	Hypo
chr14	94572035	94572260	225	3	0.00300706	8.03148e-07	0.00901471	0.4875	0.953225	-0.465725	SARS-CoV-2	Hypo
chr14	94625051	94625120	69	3	0.00252961	1.46033e-18	0.00675353	0.552381	0.0319444	0.520437	SARS-CoV-2	Hyper
chr14	94631147	94631484	337	7	0.00224789	4.33758e-07	0.0081492	0.177478	0.633712	-0.456235	SARS-CoV-2	Hypo
chr14	94637564	94638000	436	4	2.23893e-06	2.39134e-10	5.20682e-06	0.130076	0.78553	-0.655454	SARS-CoV-2	Hypo
chr14	94735621	94735966	345	7	4.56843e-07	4.13801e-13	3.18103e-06	0.0818848	0.864749	-0.782864	SARS-CoV-2	Hypo
chr14	94760696	94760728	32	3	0.00306807	9.31425e-08	0.00899912	0.608205	0.984091	-0.375886	SARS-CoV-2	Hypo
chr14	94829569	94829584	15	3	2.57174e-06	2.22744e-07	5.11344e-06	0.374625	0.861046	-0.486421	SARS-CoV-2	Hypo
chr14	94841494	94841766	272	3	3.91902e-06	3.72652e-12	9.97215e-06	0.0333333	0.753211	-0.719877	SARS-CoV-2	Hypo
chr14	94846089	94846758	669	8	7.17936e-05	1.78285e-18	0.000492643	0.274283	0.853927	-0.579645	SARS-CoV-2	Hypo
chr14	94853850	94853990	140	3	6.36726e-09	6.05076e-14	1.91011e-08	0.930159	0.133838	0.79632	SARS-CoV-2	Hyper
chr14	94864062	94864105	43	3	5.88879e-05	5.59004e-07	0.000168943	0.120238	0.582507	-0.462269	SARS-CoV-2	Hypo
chr14	94914334	94914907	573	9	4.15844e-09	8.70655e-18	2.55563e-08	0.0556472	0.86616	-0.810512	SARS-CoV-2	Hypo
chr14	94917567	94917668	101	3	6.54651e-05	1.50381e-08	0.000196177	0.716063	0.119444	0.596619	SARS-CoV-2	Hyper
chr14	94940112	94940286	174	5	0.000323558	1.00279e-06	0.00134724	0.862167	0.298022	0.564146	SARS-CoV-2	Hyper
chr14	95130524	95130843	319	4	0.00150293	5.95308e-14	0.00601053	0.287254	0.848614	-0.56136	SARS-CoV-2	Hypo
chr14	95164627	95164716	89	3	2.75641e-07	1.69632e-13	8.2207e-07	0.840956	0.148682	0.692274	SARS-CoV-2	Hyper
chr14	95237361	95237545	184	3	2.95398e-05	6.15839e-06	6.83078e-05	0.597042	0.116695	0.480347	SARS-CoV-2	Hyper
chr14	95307150	95307259	109	3	0.000854433	4.07857e-10	0.00255596	1	0.539704	0.460296	SARS-CoV-2	Hyper
chr14	95311058	95311266	208	4	0.00099294	3.59355e-10	0.00397151	0.885202	0.311876	0.573326	SARS-CoV-2	Hyper
chr14	95316873	95317077	204	6	4.11147e-05	1.88771e-10	0.000246161	0.0711378	0.698633	-0.627495	SARS-CoV-2	Hypo
chr14	95346956	95347047	91	4	0.00154874	1.43692e-08	0.00551355	0.452868	0.942886	-0.490018	SARS-CoV-2	Hypo
chr14	95347331	95347543	212	6	2.90516e-07	5.94943e-13	1.63686e-06	0.0517396	0.833519	-0.78178	SARS-CoV-2	Hypo
chr14	95392651	95392873	222	4	3.35749e-05	6.45609e-11	0.000133329	0.13953	0.752024	-0.612494	SARS-CoV-2	Hypo
chr14	95399085	95399259	174	3	0.00249399	1.92365e-13	0.00748198	0.933977	0.306099	0.627878	SARS-CoV-2	Hyper
chr14	95402669	95403321	652	19	1.32957e-06	2.43369e-13	2.48818e-05	0.0721957	0.878602	-0.806407	SARS-CoV-2	Hypo
chr14	95428381	95428443	62	3	0.00125079	5.04179e-10	0.00374119	0.780051	0.252127	0.527924	SARS-CoV-2	Hyper
chr14	95463265	95463487	222	3	4.5367e-09	3.29927e-13	1.35826e-08	0.0467508	0.877976	-0.831225	SARS-CoV-2	Hypo
chr14	95501158	95501445	287	3	8.32212e-05	1.48645e-11	0.000249618	0.042735	0.659339	-0.616604	SARS-CoV-2	Hypo
chr14	95511208	95511329	121	3	1.65221e-05	8.39285e-11	3.05909e-05	0.030303	0.733826	-0.703523	SARS-CoV-2	Hypo
chr14	95513298	95513794	496	6	6.78054e-05	1.28309e-10	0.000391351	0.0277778	0.688421	-0.660643	SARS-CoV-2	Hypo
chr14	95522648	95522699	51	4	0.00152779	5.51228e-10	0.00595239	0.483635	0.930334	-0.446699	SARS-CoV-2	Hypo
chr14	95522780	95522930	150	3	6.39456e-05	1.05146e-08	0.000191759	0.318264	0.901464	-0.5832	SARS-CoV-2	Hypo
chr14	95538076	95538120	44	3	2.6279e-06	5.77931e-08	7.06901e-06	0.193333	0.76986	-0.576526	SARS-CoV-2	Hypo
chr14	95538480	95538567	87	3	1.10785e-05	1.50402e-14	3.31046e-05	0.16046	0.829031	-0.668571	SARS-CoV-2	Hypo
chr14	95556875	95557133	258	4	1.7653e-05	1.19054e-10	3.73857e-05	0.800221	0.152871	0.64735	SARS-CoV-2	Hyper
chr14	95621915	95622257	342	3	0.000705515	3.27976e-08	0.00167648	0.524139	0.912226	-0.388087	SARS-CoV-2	Hypo
chr14	95652062	95652833	771	11	2.16296e-08	2.1261e-13	1.17503e-07	0.885815	0.143109	0.742706	SARS-CoV-2	Hyper
chr14	95657792	95658021	229	3	0.0024142	0.000553761	0.00485342	0.568131	0.194807	0.373324	SARS-CoV-2	Hyper
chr14	95664090	95664212	122	3	1.40257e-06	8.68127e-14	4.16096e-06	0.157332	0.819994	-0.662662	SARS-CoV-2	Hypo
chr14	95693069	95693215	146	3	0.000238871	4.02285e-05	0.000575492	0.454516	0.870009	-0.415493	SARS-CoV-2	Hypo
chr14	95693537	95694085	548	14	0.000201844	5.41598e-13	0.00279131	0.0697391	0.767187	-0.697447	SARS-CoV-2	Hypo
chr14	95698814	95699107	293	4	0.000426544	2.86795e-09	0.00149604	0.322727	0.84706	-0.524333	SARS-CoV-2	Hypo
chr14	95703401	95703650	249	5	0.000161389	2.8458e-12	0.000491556	0.19689	0.754256	-0.557366	SARS-CoV-2	Hypo
chr14	95704419	95704529	110	3	0.000307907	6.43441e-09	0.000923337	0.122807	0.807901	-0.685094	SARS-CoV-2	Hypo
chr14	95716588	95716851	263	3	1.4271e-05	5.45567e-06	2.78192e-05	0.446801	0.941392	-0.494591	SARS-CoV-2	Hypo
chr14	95718736	95718966	230	4	0.00143681	2.4397e-06	0.0055807	0.526306	0.894939	-0.368633	SARS-CoV-2	Hypo
chr14	95722106	95722921	815	6	0.00168302	1.42844e-07	0.00683814	0.181351	0.631455	-0.450104	SARS-CoV-2	Hypo
chr14	95731618	95731786	168	3	1.19267e-05	2.34196e-09	3.57574e-05	0.133676	0.721335	-0.587659	SARS-CoV-2	Hypo
chr14	95732291	95732586	295	6	0.00219428	4.68082e-10	0.0077413	0.248961	0.813605	-0.564643	SARS-CoV-2	Hypo
chr14	95739810	95740300	490	10	0.000616808	7.77015e-10	0.00513911	0.317093	0.901725	-0.584632	SARS-CoV-2	Hypo
chr14	95757736	95758175	439	8	0.00204508	5.88896e-14	0.00737955	0.0952304	0.547914	-0.452684	SARS-CoV-2	Hypo
chr14	95761483	95762005	522	6	0.000981901	2.44268e-08	0.00467285	0.311312	0.870272	-0.55896	SARS-CoV-2	Hypo
chr14	95769614	95769914	300	3	2.50777e-07	1.86211e-08	5.81702e-07	0.246528	0.886373	-0.639845	SARS-CoV-2	Hypo
chr14	95775690	95775924	234	5	0.000804238	1.28139e-11	0.00400548	0.385236	0.938927	-0.553691	SARS-CoV-2	Hypo
chr14	95794429	95794509	80	3	0.00260249	0.000117535	0.00575312	0.986667	0.645098	0.341569	SARS-CoV-2	Hyper
chr14	95805776	95805962	186	4	7.13896e-07	2.18911e-11	2.42167e-06	0.0757937	0.726993	-0.651199	SARS-CoV-2	Hypo
chr14	95806452	95806897	445	6	0.000185785	3.48613e-11	0.0008085	0.114409	0.7854	-0.670992	SARS-CoV-2	Hypo
chr14	95820100	95820284	184	3	0.00168247	1.35377e-06	0.00275364	1	0.576843	0.423157	SARS-CoV-2	Hyper
chr14	95831712	95831875	163	3	2.75809e-07	8.61439e-11	4.75869e-07	0.311576	0.856824	-0.545248	SARS-CoV-2	Hypo
chr14	95837171	95837370	199	3	2.79308e-07	1.60998e-09	7.01993e-07	0.819048	0.148229	0.670819	SARS-CoV-2	Hyper
chr14	95862500	95862683	183	3	0.00101941	3.66413e-09	0.00305818	0.947368	0.339418	0.607951	SARS-CoV-2	Hyper
chr14	95927269	95927764	495	8	2.73389e-09	7.95755e-13	2.13647e-08	0.0491201	0.855279	-0.806159	SARS-CoV-2	Hypo
chr14	95943963	95944015	52	3	8.02641e-06	5.90798e-09	2.40509e-05	0.0912698	0.735837	-0.644567	SARS-CoV-2	Hypo
chr14	95956313	95956506	193	6	0.000578101	7.05144e-13	0.00247611	0.970783	0.484648	0.486135	SARS-CoV-2	Hyper
chr14	95968936	95969141	205	6	0.000379178	1.29769e-08	0.00227467	0.945238	0.129305	0.815933	SARS-CoV-2	Hyper
chr14	95973496	95974171	675	7	0.00148563	2.42226e-10	0.00941497	0.825592	0.268934	0.556657	SARS-CoV-2	Hyper
chr14	95989732	95990036	304	6	9.269e-05	1.68094e-15	0.000310517	0.686091	0.109831	0.57626	SARS-CoV-2	Hyper
chr14	96005507	96005544	37	3	0.00139259	6.38201e-05	0.00396835	0.623423	0.952935	-0.329511	SARS-CoV-2	Hypo
chr14	96077978	96078197	219	4	2.84713e-06	5.51248e-15	1.13813e-05	0.0238095	0.733609	-0.709799	SARS-CoV-2	Hypo
chr14	96146609	96146772	163	3	0.000421505	4.22585e-06	0.0012379	0.0980122	0.575976	-0.477964	SARS-CoV-2	Hypo
chr14	96235857	96235994	137	4	0.000111123	4.72821e-12	0.000430363	0.101025	0.676742	-0.575717	SARS-CoV-2	Hypo
chr14	96334003	96334236	233	3	9.24809e-09	4.27851e-10	1.52415e-08	0.234836	0.928503	-0.693667	SARS-CoV-2	Hypo
chr14	96337685	96337877	192	3	5.8111e-05	2.00275e-13	0.00013051	0.227914	0.779441	-0.551527	SARS-CoV-2	Hypo
chr14	96545130	96545307	177	4	0.00141897	2.76231e-06	0.0056565	0.37931	0.870663	-0.491353	SARS-CoV-2	Hypo
chr14	96545529	96545737	208	4	0.00239732	2.87092e-10	0.00943504	0.945297	0.522162	0.423135	SARS-CoV-2	Hyper
chr14	96550000	96550333	333	6	6.49956e-06	4.38993e-11	3.58259e-05	0.102244	0.778217	-0.675973	SARS-CoV-2	Hypo
chr14	96562287	96562415	128	4	5.36358e-08	1.82965e-14	1.9944e-07	0	0.756306	-0.756306	SARS-CoV-2	Hypo
chr14	96643317	96643598	281	4	0.00149975	6.55335e-06	0.0053051	0.297176	0.772224	-0.475048	SARS-CoV-2	Hypo
chr14	96655978	96656036	58	5	0.00023189	3.6826e-08	0.00115535	0.812143	0.145678	0.666465	SARS-CoV-2	Hyper
chr14	96661058	96661319	261	6	0.00190795	4.1105e-10	0.00864361	0.142991	0.583308	-0.440317	SARS-CoV-2	Hypo
chr14	96662434	96662535	101	5	0.000407042	5.93308e-09	0.00159953	0.409742	0.917566	-0.507824	SARS-CoV-2	Hypo
chr14	96690077	96690356	279	3	1.24415e-06	5.64939e-10	3.61107e-06	0.15002	0.730066	-0.580046	SARS-CoV-2	Hypo
chr14	96715499	96715586	87	3	0.000140983	1.93777e-08	0.000422908	0.867012	0.240332	0.62668	SARS-CoV-2	Hyper
chr14	96730215	96730334	119	4	0.000624283	8.35531e-14	0.00249711	0.283272	0.948516	-0.665244	SARS-CoV-2	Hypo
chr14	96731839	96732333	494	8	3.74591e-08	3.95394e-13	2.25246e-07	0.0690566	0.835142	-0.766085	SARS-CoV-2	Hypo
chr14	96838295	96838358	63	3	1.95523e-05	2.38794e-06	4.16522e-05	0.446774	0.888849	-0.442075	SARS-CoV-2	Hypo
chr14	96859160	96859249	89	3	4.58042e-05	1.09808e-05	0.000105441	0.128731	0.622562	-0.49383	SARS-CoV-2	Hypo
chr14	96893569	96893813	244	3	0.00161655	2.08758e-08	0.00478084	0.918182	0.412698	0.505483	SARS-CoV-2	Hyper
chr14	97013362	97013473	111	3	1.00657e-06	6.01282e-10	2.98762e-06	0.210676	0.851309	-0.640633	SARS-CoV-2	Hypo
chr14	97041521	97041845	324	4	2.48187e-08	4.50693e-14	9.76353e-08	0.112395	0.862331	-0.749936	SARS-CoV-2	Hypo
chr14	97045288	97045417	129	3	8.78947e-05	6.87841e-07	0.000189865	0.416306	0.880756	-0.46445	SARS-CoV-2	Hypo
chr14	97055340	97055356	16	3	0.000949823	0.000389233	0.00183842	0.901496	0.511443	0.390052	SARS-CoV-2	Hyper
chr14	97093420	97093586	166	6	4.4342e-06	3.29927e-13	2.62144e-05	0.906566	0.163238	0.743328	SARS-CoV-2	Hyper
chr14	97128709	97128906	197	10	8.47829e-08	9.32025e-18	8.4705e-07	0.0485331	0.870423	-0.82189	SARS-CoV-2	Hypo
chr14	97178005	97178224	219	5	0.000206787	1.02238e-09	0.000710047	0.224861	0.777431	-0.55257	SARS-CoV-2	Hypo
chr14	97189069	97189263	194	3	1.59234e-05	1.27255e-07	4.74416e-05	0.227576	0.85136	-0.623784	SARS-CoV-2	Hypo
chr14	97204353	97204500	147	3	6.34112e-05	3.9381e-12	0.000189569	0.653665	0.0629991	0.590666	SARS-CoV-2	Hyper
chr14	97250306	97250460	154	3	0.000150234	1.2582e-10	0.000425955	0.56875	0.0763505	0.4924	SARS-CoV-2	Hyper
chr14	97268581	97268740	159	3	1.80454e-08	8.83834e-10	4.09858e-08	0.119895	0.832285	-0.712391	SARS-CoV-2	Hypo
chr14	97272536	97272573	37	3	0.000472389	1.30414e-13	0.00141717	0.255681	0.879301	-0.623621	SARS-CoV-2	Hypo
chr14	97365092	97365145	53	3	3.20253e-09	1.61998e-12	9.60433e-09	0.0707071	0.835682	-0.764975	SARS-CoV-2	Hypo
chr14	97365415	97365974	559	10	1.05513e-05	1.68335e-12	8.22655e-05	0.190171	0.882898	-0.692727	SARS-CoV-2	Hypo
chr14	97368103	97368146	43	3	7.55373e-05	6.718e-08	0.000163451	0.38398	0.905044	-0.521064	SARS-CoV-2	Hypo
chr14	97419627	97419765	138	3	0.000114729	2.04393e-09	0.000343998	0.366789	0.919279	-0.55249	SARS-CoV-2	Hypo
chr14	97432325	97432456	131	5	3.57234e-08	1.2947e-12	1.74849e-07	0.165557	0.840989	-0.675432	SARS-CoV-2	Hypo
chr14	97453614	97453934	320	5	0.00165949	8.43768e-14	0.00829724	0.868553	0.176661	0.691892	SARS-CoV-2	Hyper
chr14	97512193	97512399	206	4	5.61802e-05	2.17335e-11	0.00014927	0.285498	0.854762	-0.569264	SARS-CoV-2	Hypo
chr14	97559146	97559525	379	5	2.75208e-07	6.99508e-12	1.34491e-06	0.145683	0.872775	-0.727092	SARS-CoV-2	Hypo
chr14	97572634	97573218	584	7	0.000942841	3.51463e-12	0.00602803	0.0744049	0.727079	-0.652674	SARS-CoV-2	Hypo
chr14	97700057	97700208	151	5	3.85488e-06	1.05394e-09	1.61019e-05	0.0960183	0.668808	-0.57279	SARS-CoV-2	Hypo
chr14	97704747	97704995	248	4	1.54792e-06	1.11265e-13	6.18754e-06	0.111011	0.798775	-0.687765	SARS-CoV-2	Hypo
chr14	97717050	97717330	280	4	6.70415e-06	8.3661e-08	1.74322e-05	0.90875	0.34975	0.559	SARS-CoV-2	Hyper
chr14	97718156	97718371	215	3	0.00013954	5.9572e-13	0.000418621	0.946111	0.20154	0.744571	SARS-CoV-2	Hyper
chr14	97719968	97720084	116	3	0.00169455	7.66742e-10	0.00505532	0.923604	0.50215	0.421454	SARS-CoV-2	Hyper
chr14	97761769	97761848	79	3	5.08006e-08	1.7607e-10	1.51227e-07	0.715988	0.102071	0.613917	SARS-CoV-2	Hyper
chr14	97763367	97763765	398	3	2.22564e-07	2.20892e-09	6.23409e-07	0.2663	0.90206	-0.63576	SARS-CoV-2	Hypo
chr14	97764188	97764392	204	3	0.000619179	1.43562e-08	0.00174859	0.62807	0.0743201	0.55375	SARS-CoV-2	Hyper
chr14	97803204	97803388	184	4	0.00450648	0.000656128	0.00981102	0.519451	0.812122	-0.292671	SARS-CoV-2	Hypo
chr14	97810697	97810911	214	5	8.4483e-06	3.24897e-11	3.50526e-05	0.301361	0.841362	-0.540001	SARS-CoV-2	Hypo
chr14	97827853	97828189	336	3	0.000186206	1.1595e-10	0.000478435	0.32997	0.852663	-0.522693	SARS-CoV-2	Hypo
chr14	97845834	97846051	217	3	0.0024159	3.44686e-09	0.00723161	0.80863	0.306173	0.502457	SARS-CoV-2	Hyper
chr14	97853912	97854038	126	3	2.35835e-06	2.35105e-11	6.42089e-06	0.180556	0.883116	-0.70256	SARS-CoV-2	Hypo
chr14	97859782	97860130	348	3	0.000741969	9.62077e-07	0.00191254	0.442978	0.930218	-0.48724	SARS-CoV-2	Hypo
chr14	97874700	97874893	193	3	0.00275799	1.75174e-14	0.00824624	0.31936	0.833494	-0.514134	SARS-CoV-2	Hypo
chr14	97875459	97875599	140	3	0.00217582	1.94472e-06	0.00599555	0.395669	0.841107	-0.445438	SARS-CoV-2	Hypo
chr14	97879425	97879445	20	3	0.00171184	2.37619e-05	0.00480951	0.395668	0.0487662	0.346901	SARS-CoV-2	Hyper
chr14	97880200	97880290	90	3	0.000761304	2.8516e-05	0.00173687	0.983333	0.464906	0.518427	SARS-CoV-2	Hyper
chr14	97882173	97882505	332	4	0.000477207	8.87917e-11	0.0019082	0.184062	0.79829	-0.614227	SARS-CoV-2	Hypo
chr14	97911835	97911884	49	3	0.000210122	1.25049e-05	0.000500193	0.47179	0.881025	-0.409235	SARS-CoV-2	Hypo
chr14	97991722	97991834	112	3	0.00019645	6.47146e-08	0.000567902	0.791667	0.161905	0.629762	SARS-CoV-2	Hyper
chr14	98039337	98039482	145	3	0.000693554	3.93484e-06	0.0020182	0.449123	0.927059	-0.477936	SARS-CoV-2	Hypo
chr14	98069015	98069158	143	3	0.000315444	5.26855e-07	0.000944785	0.594553	0.0346379	0.559916	SARS-CoV-2	Hyper
chr14	98069297	98069410	113	4	4.18863e-05	4.48242e-13	0.000165814	0.6586	0.0526591	0.605941	SARS-CoV-2	Hyper
chr14	98092005	98092527	522	4	0.000387977	5.33988e-12	0.00155191	0.259284	0.886063	-0.626779	SARS-CoV-2	Hypo
chr14	98108297	98108454	157	4	2.91489e-08	2.27244e-14	1.1603e-07	0.075	0.901302	-0.826302	SARS-CoV-2	Hypo
chr14	98132389	98132636	247	4	2.21154e-07	2.32904e-11	7.46253e-07	0.905989	0.271567	0.634422	SARS-CoV-2	Hyper
chr14	98155440	98155734	294	5	0.000362861	5.08752e-12	0.0018143	0.0815751	0.84994	-0.768365	SARS-CoV-2	Hypo
chr14	98174008	98174245	237	3	1.04537e-07	1.23334e-11	2.88883e-07	0.958486	0.111413	0.847073	SARS-CoV-2	Hyper
chr14	98273480	98273620	140	6	2.6688e-08	1.27431e-16	1.5705e-07	0.163276	0.953349	-0.790073	SARS-CoV-2	Hypo
chr14	98299696	98300010	314	6	1.06278e-07	1.17033e-11	6.30592e-07	0.0789429	0.819009	-0.740066	SARS-CoV-2	Hypo
chr14	98317933	98318280	347	9	4.17833e-05	4.29489e-10	0.000340203	0.266615	0.934779	-0.668164	SARS-CoV-2	Hypo
chr14	98415324	98415577	253	3	0.000211307	4.36114e-10	0.000633291	0.258578	0.847651	-0.589073	SARS-CoV-2	Hypo
chr14	98444151	98444480	329	10	0.000692646	2.72363e-11	0.00576839	0.104433	0.799714	-0.695281	SARS-CoV-2	Hypo
chr14	98496790	98497131	341	4	0.00136935	1.01896e-11	0.00547733	0.228333	0.866612	-0.638278	SARS-CoV-2	Hypo
chr14	98523433	98523670	237	3	0.00186787	1.91656e-07	0.00560314	0.263177	0.786225	-0.523048	SARS-CoV-2	Hypo
chr14	98601817	98602039	222	4	7.31501e-06	6.93642e-12	2.92584e-05	0.166247	0.785316	-0.619069	SARS-CoV-2	Hypo
chr14	98623071	98623147	76	3	0.000550484	4.31394e-05	0.00152169	0.916667	0.491642	0.425025	SARS-CoV-2	Hyper
chr14	98627305	98627334	29	3	0.000776758	6.58692e-06	0.00227822	0.0551515	0.515423	-0.460272	SARS-CoV-2	Hypo
chr14	98639759	98640032	273	4	0.000965228	7.49828e-08	0.00343855	0.830198	0.281522	0.548677	SARS-CoV-2	Hyper
chr14	98664788	98665132	344	5	0.000165839	1.09762e-19	0.000829192	0.839843	0.174577	0.665266	SARS-CoV-2	Hyper
chr14	98676734	98677107	373	9	0.000201986	3.28883e-14	0.00166341	0.882936	0.149841	0.733095	SARS-CoV-2	Hyper
chr14	98726538	98726584	46	3	1.49217e-12	5.7613e-15	2.27062e-12	0.0555556	0.834737	-0.779181	SARS-CoV-2	Hypo
chr14	98741605	98741898	293	5	9.66936e-05	3.52146e-11	0.00048341	0.123867	0.83682	-0.712953	SARS-CoV-2	Hypo
chr14	98816939	98817256	317	5	1.04655e-06	4.41453e-15	3.34272e-06	0.172595	0.771261	-0.598666	SARS-CoV-2	Hypo
chr14	98836736	98836962	226	3	6.91496e-06	2.18101e-08	2.06864e-05	0.0666667	0.667599	-0.600932	SARS-CoV-2	Hypo
chr14	98850290	98850475	185	5	2.29014e-08	1.11281e-14	8.4178e-08	0.143248	0.929969	-0.786721	SARS-CoV-2	Hypo
chr14	98933219	98933479	260	3	0.000845187	4.64971e-09	0.00201771	0.347164	0.825956	-0.478792	SARS-CoV-2	Hypo
chr14	98992718	98992887	169	3	0.00498611	0.000298539	0.00977908	0.461345	0.792398	-0.331053	SARS-CoV-2	Hypo
chr14	99008850	99008890	40	3	0.000624308	2.01558e-11	0.00187292	0.651956	0.0882367	0.563719	SARS-CoV-2	Hyper
chr14	99008968	99009266	298	6	7.92961e-05	5.83761e-13	0.000475708	0.876582	0.217621	0.658961	SARS-CoV-2	Hyper
chr14	99010539	99010720	181	3	4.09368e-05	3.39751e-11	0.000122701	0.154108	0.661812	-0.507704	SARS-CoV-2	Hypo
chr14	99030529	99030760	231	4	0.00163088	5.82524e-07	0.0061014	0.675955	0.238652	0.437303	SARS-CoV-2	Hyper
chr14	99065620	99065746	126	3	1.01467e-05	1.14427e-12	2.59544e-05	0.0119048	0.720019	-0.708115	SARS-CoV-2	Hypo
chr14	99099798	99100153	355	5	1.36299e-05	6.12448e-13	6.37897e-05	0.120078	0.763929	-0.643851	SARS-CoV-2	Hypo
chr14	99171387	99171614	227	3	0.00138306	0.000771628	0.00181562	0.32891	0.826667	-0.497756	SARS-CoV-2	Hypo
chr14	99196214	99196473	259	3	1.52969e-08	8.36131e-11	3.44345e-08	0.267105	0.916275	-0.64917	SARS-CoV-2	Hypo
chr14	99203492	99203715	223	4	2.42955e-06	1.57021e-08	8.4805e-06	0.0883591	0.737469	-0.64911	SARS-CoV-2	Hypo
chr14	99206043	99206178	135	3	0.00412475	0.00026299	0.00952558	0.55146	0.883503	-0.332043	SARS-CoV-2	Hypo
chr14	99206456	99206855	399	8	0.000233254	6.18011e-14	0.00177203	0.0945513	0.774458	-0.679906	SARS-CoV-2	Hypo
chr14	99272052	99272201	149	3	4.57101e-06	3.83562e-08	8.06896e-06	0.0673401	0.809165	-0.741824	SARS-CoV-2	Hypo
chr14	99276261	99276591	330	4	0.00110372	2.92548e-06	0.00301832	0.164322	0.672411	-0.508089	SARS-CoV-2	Hypo
chr14	99297828	99298204	376	6	0.00154913	5.27423e-06	0.00570687	0.246752	0.63229	-0.385538	SARS-CoV-2	Hypo
chr14	99356993	99357067	74	5	7.1092e-09	4.69645e-13	2.80852e-08	0.0783973	0.895473	-0.817075	SARS-CoV-2	Hypo
chr14	99357521	99357754	233	6	5.35827e-06	1.7874e-10	3.19947e-05	0.155313	0.766591	-0.611278	SARS-CoV-2	Hypo
chr14	99365923	99366056	133	4	0.000695367	8.02785e-09	0.00268774	0.30154	0.834579	-0.533039	SARS-CoV-2	Hypo
chr14	99370491	99370594	103	5	0.000140966	5.98451e-08	0.000698864	0.21666	0.815974	-0.599313	SARS-CoV-2	Hypo
chr14	99372691	99372968	277	6	3.59671e-06	6.08767e-13	2.12461e-05	0.110931	0.71587	-0.604939	SARS-CoV-2	Hypo
chr14	99374181	99374298	117	3	0.000612349	1.43253e-05	0.00178368	0.188339	0.768854	-0.580514	SARS-CoV-2	Hypo
chr14	99380044	99380177	133	4	4.25235e-06	4.22882e-08	1.67463e-05	0.159167	0.844842	-0.685675	SARS-CoV-2	Hypo
chr14	99411876	99411951	75	3	2.31338e-05	7.67449e-11	6.84268e-05	0.789362	0.244236	0.545126	SARS-CoV-2	Hyper
chr14	99424108	99424208	100	4	0.000459264	7.80825e-10	0.00152692	0.418788	0.868527	-0.449739	SARS-CoV-2	Hypo
chr14	99470822	99470994	172	3	0.000132054	7.57956e-07	0.000243195	0.154062	0.705403	-0.551342	SARS-CoV-2	Hypo
chr14	99507253	99507519	266	4	0.00171999	3.93211e-08	0.006554	0.964461	0.347236	0.617225	SARS-CoV-2	Hyper
chr14	99513959	99514248	289	7	3.25414e-10	7.05836e-19	1.79157e-09	0.127387	0.870936	-0.743549	SARS-CoV-2	Hypo
chr14	99532758	99532966	208	3	8.24134e-07	6.25409e-10	1.86724e-06	0.0877193	0.935847	-0.848127	SARS-CoV-2	Hypo
chr14	99562433	99562490	57	3	3.53525e-07	8.72675e-10	6.23409e-07	0.125926	0.84091	-0.714984	SARS-CoV-2	Hypo
chr14	99589101	99589145	44	3	1.25435e-05	1.66663e-06	2.81674e-05	0.0876153	0.646591	-0.558976	SARS-CoV-2	Hypo
chr14	99590384	99590447	63	3	5.80451e-05	7.9176e-08	0.000173898	0.965438	0.410876	0.554562	SARS-CoV-2	Hyper
chr14	99594174	99594230	56	3	0.000130071	1.9884e-08	0.000351437	0.0836364	0.756814	-0.673178	SARS-CoV-2	Hypo
chr14	99594539	99594590	51	3	5.28278e-09	1.07818e-12	1.58406e-08	0.160745	0.860156	-0.69941	SARS-CoV-2	Hypo
chr14	99603585	99603857	272	3	0.0018506	7.53846e-05	0.00307625	0.936427	0.516279	0.420148	SARS-CoV-2	Hyper
chr14	99631190	99631478	288	5	4.09834e-05	5.49098e-11	0.000203551	0.0763131	0.808095	-0.731781	SARS-CoV-2	Hypo
chr14	99658372	99658630	258	6	0.00214551	9.44616e-08	0.00885872	0.0786942	0.509406	-0.430712	SARS-CoV-2	Hypo
chr14	99658779	99658821	42	4	0.00186358	4.49326e-06	0.00533358	0.100932	0.549206	-0.448275	SARS-CoV-2	Hypo
chr14	99675088	99675144	56	3	0.000250912	2.88837e-11	0.000505711	0.336232	0.914945	-0.578713	SARS-CoV-2	Hypo
chr14	99681637	99681881	244	9	3.90275e-08	5.62701e-12	3.01616e-07	0.0152116	0.749314	-0.734103	SARS-CoV-2	Hypo
chr14	99686449	99686633	184	3	0.000128536	2.46527e-08	0.0003646	0.512572	0.942029	-0.429457	SARS-CoV-2	Hypo
chr14	99693572	99693680	108	6	0.00235395	6.51288e-09	0.00570939	0.440129	0.870736	-0.430607	SARS-CoV-2	Hypo
chr14	99702301	99702671	370	8	0.00176903	2.87587e-09	0.00732158	0.94259	0.456639	0.48595	SARS-CoV-2	Hyper
chr14	99710801	99711375	574	9	8.60949e-05	4.63391e-08	0.000560411	0.201145	0.779152	-0.578007	SARS-CoV-2	Hypo
chr14	99713312	99713678	366	6	0.000183682	1.33292e-09	0.00107942	0.883205	0.189012	0.694193	SARS-CoV-2	Hyper
chr14	99725778	99725833	55	6	0.000262974	1.53925e-08	0.00112691	0.349571	0.883849	-0.534278	SARS-CoV-2	Hypo
chr14	99728816	99728943	127	6	0.00200902	1.76892e-08	0.00968397	0.763978	0.229626	0.534352	SARS-CoV-2	Hyper
chr14	99729664	99729903	239	6	0.000777329	1.444e-06	0.00247198	0.690446	0.176358	0.514088	SARS-CoV-2	Hyper
chr14	99810766	99811122	356	8	0.000184889	2.72672e-13	0.000848875	0.269901	0.870223	-0.600322	SARS-CoV-2	Hypo
chr14	99811373	99811487	114	3	2.89056e-05	1.07455e-06	5.12286e-05	0.187646	0.853213	-0.665567	SARS-CoV-2	Hypo
chr14	99818529	99818571	42	3	0.000457853	3.31009e-09	0.00135805	0.912281	0.332024	0.580257	SARS-CoV-2	Hyper
chr14	99854832	99855114	282	6	0.00141995	3.03496e-12	0.00711029	0.352078	0.81541	-0.463332	SARS-CoV-2	Hypo
chr14	99874723	99875184	461	5	0.00020771	1.71474e-07	0.00089066	0.529026	0.934527	-0.405501	SARS-CoV-2	Hypo
chr14	99879134	99879341	207	3	0.000341655	6.94456e-11	0.000801088	0.470148	0.964864	-0.494715	SARS-CoV-2	Hypo
chr14	99891620	99891728	108	3	0.000223146	6.05196e-09	0.000667896	0.473759	0.959096	-0.485337	SARS-CoV-2	Hypo
chr14	99971603	99971666	63	3	0.00158606	0.000158773	0.00230819	0.988506	0.604701	0.383805	SARS-CoV-2	Hyper
chr14	100006019	100006086	67	4	3.20034e-06	4.51318e-10	1.27283e-05	0.879699	0.16495	0.714749	SARS-CoV-2	Hyper
chr14	100023160	100023229	69	3	0.000289992	1.46052e-07	0.000869602	0.217593	0.879615	-0.662022	SARS-CoV-2	Hypo
chr14	100027481	100027512	31	3	8.27295e-09	6.15262e-14	2.40543e-08	0.0784314	0.945455	-0.867023	SARS-CoV-2	Hypo
chr14	100028394	100028518	124	3	0.00332207	4.83876e-07	0.00776614	0.162641	0.562866	-0.400225	SARS-CoV-2	Hypo
chr14	100029354	100029823	469	3	0.00323434	0.000637931	0.00804842	0.340299	0.735632	-0.395334	SARS-CoV-2	Hypo
chr14	100031054	100031258	204	3	6.74687e-06	3.8282e-11	1.06892e-05	0.0469136	0.653237	-0.606324	SARS-CoV-2	Hypo
chr14	100037513	100038085	572	6	4.74958e-07	6.99473e-11	2.58013e-06	0.164077	0.911626	-0.747548	SARS-CoV-2	Hypo
chr14	100038589	100038962	373	6	0.00104338	5.99264e-12	0.00556886	0.141871	0.906053	-0.764182	SARS-CoV-2	Hypo
chr14	100041509	100042290	781	12	0.0011429	8.02785e-09	0.00551958	0.274226	0.766367	-0.492141	SARS-CoV-2	Hypo
chr14	100043486	100043609	123	3	1.86268e-06	1.26315e-11	5.58754e-06	0.129493	0.849718	-0.720225	SARS-CoV-2	Hypo
chr14	100046207	100046438	231	4	2.23484e-06	8.71404e-08	6.84434e-06	0.0348558	0.874392	-0.839536	SARS-CoV-2	Hypo
chr14	100059463	100059469	6	3	1.43674e-05	5.70921e-08	3.88279e-05	0.0833333	0.69281	-0.609477	SARS-CoV-2	Hypo
chr14	100065468	100065586	118	3	0.000370212	2.93427e-14	0.00107599	0.283951	0.915481	-0.63153	SARS-CoV-2	Hypo
chr14	100068879	100069050	171	3	0.00461096	5.33638e-05	0.00945969	0.0802764	0.46899	-0.388713	SARS-CoV-2	Hypo
chr14	100069198	100069313	115	3	0.000527522	0.000203583	0.000907472	0.0314327	0.44246	-0.411028	SARS-CoV-2	Hypo
chr14	100076060	100076107	47	3	7.01595e-05	1.0352e-08	0.000210429	0.861905	0.288006	0.573899	SARS-CoV-2	Hyper
chr14	100078461	100078694	233	6	6.36273e-07	1.56188e-13	3.81651e-06	0.0575279	0.730977	-0.673449	SARS-CoV-2	Hypo
chr14	100079019	100079340	321	3	2.59529e-07	2.426e-12	7.6406e-07	0.0416667	0.86335	-0.821683	SARS-CoV-2	Hypo
chr14	100086115	100086353	238	3	0.00424379	5.11055e-09	0.00678239	0.981481	0.459487	0.521994	SARS-CoV-2	Hyper
chr14	100089400	100089515	115	3	0.000441788	0.000280489	0.000727659	0.107504	0.484758	-0.377254	SARS-CoV-2	Hypo
chr14	100091348	100091551	203	5	0.000580482	6.56124e-08	0.0022209	0.299217	0.818955	-0.519738	SARS-CoV-2	Hypo
chr14	100165206	100165438	232	3	5.44709e-06	1.49138e-09	1.61686e-05	0.723119	0.0934982	0.629621	SARS-CoV-2	Hyper
chr14	100192382	100192503	121	3	0.00246648	1.56464e-06	0.00731334	0.599327	0.215881	0.383446	SARS-CoV-2	Hyper
chr14	100201092	100201235	143	5	0.00179853	3.75775e-10	0.00899219	0.130196	0.823838	-0.693642	SARS-CoV-2	Hypo
chr14	100210882	100211307	425	7	1.59944e-07	1.79392e-16	1.08145e-06	0.0891891	0.780052	-0.690863	SARS-CoV-2	Hypo
chr14	100216254	100216483	229	9	0.000920861	1.33822e-10	0.00583786	0.264144	0.869822	-0.605678	SARS-CoV-2	Hypo
chr14	100218396	100218704	308	8	8.63293e-07	1.21987e-13	6.53759e-06	0.872995	0.130196	0.742799	SARS-CoV-2	Hyper
chr14	100219954	100219971	17	3	0.00211864	2.24697e-05	0.00316823	0.485994	0.0682508	0.417744	SARS-CoV-2	Hyper
chr14	100224950	100225060	110	3	0.00316115	1.91216e-05	0.00616022	0.454789	0.871936	-0.417147	SARS-CoV-2	Hypo
chr14	100257449	100257517	68	3	4.80552e-05	1.37068e-11	0.000144007	0.152406	0.89062	-0.738214	SARS-CoV-2	Hypo
chr14	100264747	100264874	127	3	0.00130364	0.000437844	0.00225657	0.395257	0.803744	-0.408487	SARS-CoV-2	Hypo
chr14	100305090	100305532	442	8	1.71796e-05	1.47904e-11	8.67535e-05	0.0669181	0.698438	-0.63152	SARS-CoV-2	Hypo
chr14	100306726	100306838	112	4	0.000328901	5.59381e-13	0.00115109	0.359581	0.914391	-0.554811	SARS-CoV-2	Hypo
chr14	100308134	100308193	59	5	5.33254e-08	2.9295e-11	1.25203e-07	0.151882	0.839833	-0.687951	SARS-CoV-2	Hypo
chr14	100313592	100313748	156	4	0.000205746	1.26075e-06	0.000450685	0.486325	0.928126	-0.441802	SARS-CoV-2	Hypo
chr14	100359778	100359800	22	3	0.00317283	1.92292e-06	0.00747329	0.628075	0.93341	-0.305335	SARS-CoV-2	Hypo
chr14	100395135	100395566	431	3	0.00299547	2.46429e-15	0.00894616	0.495776	0.953601	-0.457825	SARS-CoV-2	Hypo
chr14	100417201	100417426	225	4	3.96797e-07	3.32413e-09	1.48356e-06	0.0384615	0.883484	-0.845022	SARS-CoV-2	Hypo
chr14	100417587	100417630	43	3	0.00232448	5.39957e-07	0.00696831	0.507666	0.927991	-0.420325	SARS-CoV-2	Hypo
chr14	100423868	100424099	231	5	0.00200731	1.80532e-09	0.00988825	0.209951	0.749582	-0.539631	SARS-CoV-2	Hypo
chr14	100424972	100425021	49	4	6.20123e-07	4.48065e-12	1.68634e-06	0.233507	0.893388	-0.659881	SARS-CoV-2	Hypo
chr14	100496585	100496728	143	3	0.00230923	5.55333e-12	0.00571404	0.27963	0.860606	-0.580976	SARS-CoV-2	Hypo
chr14	100508834	100508890	56	3	2.37738e-08	1.97926e-11	7.12414e-08	1	0.105856	0.894144	SARS-CoV-2	Hyper
chr14	100520669	100520856	187	6	0.00112148	1.53105e-13	0.00391598	0.950033	0.388398	0.561634	SARS-CoV-2	Hyper
chr14	100525890	100525983	93	3	9.39746e-09	2.41823e-13	2.31949e-08	0.0238095	0.886526	-0.862717	SARS-CoV-2	Hypo
chr14	100532612	100532843	231	4	3.03295e-06	1.06365e-12	1.06275e-05	0.744223	0.0854167	0.658806	SARS-CoV-2	Hyper
chr14	100534714	100534894	180	3	0.000474593	8.1324e-08	0.00142156	0.764444	0.191574	0.572871	SARS-CoV-2	Hyper
chr14	100535718	100535916	198	4	1.78372e-05	6.16495e-12	4.95973e-05	0.111349	0.670462	-0.559113	SARS-CoV-2	Hypo
chr14	100545320	100545540	220	5	2.19655e-05	2.1416e-14	0.000109697	0.729689	0.0716303	0.658058	SARS-CoV-2	Hyper
chr14	100548035	100548207	172	5	0.00115771	6.25211e-11	0.0056402	0.894244	0.187132	0.707112	SARS-CoV-2	Hyper
chr14	100565805	100566152	347	3	0.00143365	6.04701e-09	0.00359653	0.340184	0.806466	-0.466282	SARS-CoV-2	Hypo
chr14	100572004	100573464	1460	18	0.000467617	1.60921e-18	0.00801162	0.881097	0.214581	0.666516	SARS-CoV-2	Hyper
chr14	100597915	100598012	97	3	0.000403904	0.000130306	0.00064978	0.449798	0.938889	-0.489091	SARS-CoV-2	Hypo
chr14	100607051	100607118	67	3	0.00100566	8.27022e-05	0.00239005	0.115468	0.60051	-0.485042	SARS-CoV-2	Hypo
chr14	100613518	100613774	256	8	7.16622e-06	3.77099e-12	2.73791e-05	0.894152	0.114895	0.779257	SARS-CoV-2	Hyper
chr14	100614513	100614648	135	6	0.00157226	8.93245e-13	0.00935089	0.257267	0.874457	-0.617189	SARS-CoV-2	Hypo
chr14	100616005	100616037	32	4	0.000443213	1.82763e-07	0.000892083	0.39185	0.901111	-0.509261	SARS-CoV-2	Hypo
chr14	100616098	100616562	464	7	0.000279429	1.05822e-10	0.00189118	0.129307	0.830524	-0.701217	SARS-CoV-2	Hypo
chr14	100617639	100617870	231	3	4.01805e-05	1.61626e-09	9.34732e-05	0.255827	0.833512	-0.577684	SARS-CoV-2	Hypo
chr14	100621848	100622380	532	10	0.000226099	1.97138e-18	0.00190706	0.126399	0.807195	-0.680795	SARS-CoV-2	Hypo
chr14	100631744	100631946	202	9	0.00127837	1.83941e-08	0.00798971	0.0793559	0.668915	-0.589559	SARS-CoV-2	Hypo
chr14	100652958	100653011	53	3	4.26853e-05	6.45479e-07	6.94966e-05	0.444444	1	-0.555556	SARS-CoV-2	Hypo
chr14	100668156	100668513	357	5	5.71769e-05	3.15126e-15	0.00028418	0.189357	0.865564	-0.676208	SARS-CoV-2	Hypo
chr14	100737935	100738225	290	6	9.37792e-06	2.30101e-10	4.55705e-05	0.106433	0.837377	-0.730945	SARS-CoV-2	Hypo
chr14	100763658	100764173	515	10	0.0012517	1.18945e-10	0.00670348	0.706959	0.179412	0.527547	SARS-CoV-2	Hyper
chr14	100771028	100771061	33	3	2.56525e-05	2.59426e-07	3.83491e-05	0.0631529	0.727778	-0.664625	SARS-CoV-2	Hypo
chr14	100816770	100816924	154	6	2.06269e-05	2.74114e-12	0.000101544	0.908076	0.290028	0.618048	SARS-CoV-2	Hyper
chr14	100847811	100847967	156	3	4.74955e-07	1.05875e-10	1.25737e-06	0.282651	0.953144	-0.670493	SARS-CoV-2	Hypo
chr14	100905765	100905794	29	3	0.000420891	3.2107e-06	0.00123631	0.0833333	0.648732	-0.565399	SARS-CoV-2	Hypo
chr14	100938105	100938462	357	4	9.41087e-05	1.79533e-11	0.000361865	0.348465	0.95166	-0.603195	SARS-CoV-2	Hypo
chr14	101000954	101001436	482	5	0.000928326	1.69536e-09	0.00463368	0.838492	0.262999	0.575493	SARS-CoV-2	Hyper
chr14	101013811	101014148	337	6	6.74093e-05	7.61941e-11	0.000403672	0.759537	0.122675	0.636862	SARS-CoV-2	Hyper
chr14	101032579	101032600	21	3	6.48675e-05	8.71015e-10	0.000194467	0.135046	0.786325	-0.651279	SARS-CoV-2	Hypo
chr14	101087049	101087280	231	4	4.67252e-07	6.03028e-08	1.33654e-06	0.129637	0.879473	-0.749835	SARS-CoV-2	Hypo
chr14	101100595	101100746	151	3	0.00261874	0.000788665	0.00578052	0.552565	0.868881	-0.316316	SARS-CoV-2	Hypo
chr14	101101850	101102006	156	3	0.0007076	3.96835e-08	0.00203779	0.266026	0.841667	-0.575641	SARS-CoV-2	Hypo
chr14	101107027	101107340	313	3	9.58253e-07	1.203e-09	2.4378e-06	0.845384	0.11502	0.730364	SARS-CoV-2	Hyper
chr14	101111065	101111666	601	6	0.000151459	9.35263e-09	0.000778631	0.719097	0.165716	0.553381	SARS-CoV-2	Hyper
chr14	101119037	101119284	247	4	4.46211e-06	1.47374e-10	1.21234e-05	0.198933	0.827105	-0.628173	SARS-CoV-2	Hypo
chr14	101120636	101120940	304	3	0.000855765	0.000407875	0.00156841	0.277093	0.755387	-0.478294	SARS-CoV-2	Hypo
chr14	101129419	101129512	93	3	0.000456466	3.85312e-11	0.0013694	0.72859	0.0942366	0.634354	SARS-CoV-2	Hyper
chr14	101137248	101137714	466	5	0.00183673	1.71715e-11	0.00500075	0.289376	0.753169	-0.463792	SARS-CoV-2	Hypo
chr14	101143492	101143716	224	4	0.00124656	2.28413e-11	0.00297439	0.69628	0.205566	0.490714	SARS-CoV-2	Hyper
chr14	101146952	101147444	492	5	0.000558023	4.94969e-15	0.00163828	0.947574	0.316481	0.631093	SARS-CoV-2	Hyper
chr14	101151649	101151894	245	4	0.00221265	3.53881e-08	0.00883434	0.143333	0.713567	-0.570234	SARS-CoV-2	Hypo
chr14	101157632	101158278	646	17	0.000971682	1.2309e-13	0.00973422	0.145176	0.79751	-0.652334	SARS-CoV-2	Hypo
chr14	101159472	101159967	495	9	0.000368739	1.57839e-12	0.00331394	0.128028	0.895854	-0.767826	SARS-CoV-2	Hypo
chr14	101172989	101173174	185	8	6.15522e-07	1.97138e-18	4.92413e-06	0.887398	0.133717	0.753681	SARS-CoV-2	Hyper
chr14	101175346	101175606	260	8	0.000350437	5.98256e-06	0.00131355	0.118709	0.810334	-0.691624	SARS-CoV-2	Hypo
chr14	101177523	101178352	829	12	0.00089844	4.11986e-15	0.00669846	0.872706	0.211363	0.661342	SARS-CoV-2	Hyper
chr14	101184083	101184241	158	3	4.40156e-05	1.60767e-09	0.000132039	0.981481	0.264033	0.717449	SARS-CoV-2	Hyper
chr14	101208926	101209205	279	5	0.00121723	6.98099e-16	0.00607706	0.304421	0.867033	-0.562611	SARS-CoV-2	Hypo
chr14	101213460	101213694	234	3	2.09714e-05	8.7148e-09	6.03064e-05	0.318721	0.88702	-0.568299	SARS-CoV-2	Hypo
chr14	101231269	101231381	112	4	0.000651429	1.41482e-08	0.00135246	0.436525	0.913937	-0.477413	SARS-CoV-2	Hypo
chr14	101244399	101244858	459	9	0.000958604	7.92798e-25	0.00862744	0.166757	0.900521	-0.733764	SARS-CoV-2	Hypo
chr14	101250098	101250479	381	7	6.12785e-06	7.91255e-09	2.14135e-05	0.143069	0.812686	-0.669617	SARS-CoV-2	Hypo
chr14	101257264	101257849	585	7	0.00113298	1.64833e-16	0.00582089	0.365798	0.962487	-0.59669	SARS-CoV-2	Hypo
chr14	101282417	101282717	300	5	0.00188399	2.34037e-10	0.00941458	0.897532	0.309662	0.58787	SARS-CoV-2	Hyper
chr14	101289845	101290178	333	3	0.000192899	9.25435e-06	0.000558766	0.276471	0.727413	-0.450943	SARS-CoV-2	Hypo
chr14	101296974	101297105	131	3	1.60705e-06	3.05043e-12	4.71925e-06	0.327251	0.889526	-0.562275	SARS-CoV-2	Hypo
chr14	101325535	101325541	6	3	2.66285e-06	5.16734e-12	7.98839e-06	0.185606	0.929337	-0.743731	SARS-CoV-2	Hypo
chr14	101326314	101326389	75	3	0.000393009	7.43849e-08	0.00113146	0.289855	0.803953	-0.514098	SARS-CoV-2	Hypo
chr14	101354428	101354665	237	3	1.23355e-07	1.15117e-12	3.70037e-07	0.109235	0.836293	-0.727058	SARS-CoV-2	Hypo
chr14	101377341	101377518	177	10	0.000157459	1.42041e-12	0.00152851	0.109354	0.796207	-0.686853	SARS-CoV-2	Hypo
chr14	101378246	101378574	328	3	4.63215e-05	3.74168e-11	0.00013729	0.198788	0.801503	-0.602716	SARS-CoV-2	Hypo
chr14	101472523	101472590	67	4	5.64024e-06	2.25606e-15	1.98872e-05	0.937105	0.357407	0.579698	SARS-CoV-2	Hyper
chr14	101495686	101495847	161	3	1.43206e-06	4.21496e-10	3.8029e-06	0.1946	0.811434	-0.616834	SARS-CoV-2	Hypo
chr14	101515855	101515989	134	3	5.54964e-09	4.99152e-11	1.37552e-08	0.190726	0.933278	-0.742552	SARS-CoV-2	Hypo
chr14	101534723	101534852	129	5	1.55676e-06	2.95574e-12	7.64658e-06	0.822092	0.0888533	0.733238	SARS-CoV-2	Hyper
chr14	101548584	101548756	172	3	0.000632057	1.59197e-05	0.0011235	0.504541	0.885714	-0.381174	SARS-CoV-2	Hypo
chr14	101550277	101550369	92	3	0.000402226	1.46345e-08	0.00120592	0.230104	0.810553	-0.580449	SARS-CoV-2	Hypo
chr14	101584886	101585009	123	3	0.000998018	3.76946e-06	0.00239773	0.234488	0.790636	-0.556148	SARS-CoV-2	Hypo
chr14	101586710	101587371	661	7	3.54703e-05	1.44117e-08	0.000189122	0.682746	0.137552	0.545195	SARS-CoV-2	Hyper
chr14	101587744	101587938	194	4	1.77838e-07	2.61149e-11	6.10118e-07	0.787282	0.101995	0.685287	SARS-CoV-2	Hyper
chr14	101595112	101595395	283	7	0.000790865	4.92844e-08	0.00440388	0.381248	0.892632	-0.511384	SARS-CoV-2	Hypo
chr14	101617373	101618464	1091	16	0.0001333	1.51259e-16	0.000830329	0.159753	0.833259	-0.673506	SARS-CoV-2	Hypo
chr14	101662009	101662144	135	5	0.0012995	3.01093e-08	0.00640963	0.231769	0.84765	-0.615881	SARS-CoV-2	Hypo
chr14	101703768	101703885	117	3	0.00300179	1.42623e-17	0.00899912	0.319902	0.901094	-0.581192	SARS-CoV-2	Hypo
chr14	101712988	101713042	54	3	2.18997e-05	7.78568e-12	6.52201e-05	0.963845	0.380362	0.583483	SARS-CoV-2	Hyper
chr14	101784526	101784758	232	6	1.8534e-06	2.48797e-10	1.03144e-05	0.0372313	0.762565	-0.725334	SARS-CoV-2	Hypo
chr14	101795024	101795715	691	6	2.41747e-05	7.40642e-08	6.70834e-05	0.115335	0.7045	-0.589165	SARS-CoV-2	Hypo
chr14	101827598	101827725	127	4	6.09037e-05	4.80322e-06	0.000145242	0.91756	0.454006	0.463554	SARS-CoV-2	Hyper
chr14	101831256	101831391	135	5	0.00115053	0.00029318	0.00373773	0.82668	0.405719	0.420962	SARS-CoV-2	Hyper
chr14	101831578	101831690	112	3	0.00281519	9.6709e-08	0.00844075	0.285714	0.847808	-0.562094	SARS-CoV-2	Hypo
chr14	101908942	101909299	357	8	0.000859548	1.06757e-05	0.00513911	0.882711	0.347091	0.53562	SARS-CoV-2	Hyper
chr14	101910701	101910827	126	3	0.00230535	2.05423e-05	0.00514227	0.983333	0.643516	0.339817	SARS-CoV-2	Hyper
chr14	101915579	101915657	78	3	0.000101969	1.28085e-12	0.0003059	0.31843	0.91342	-0.59499	SARS-CoV-2	Hypo
chr14	101919721	101920030	309	9	2.58749e-05	5.53899e-15	0.000223542	0.216168	0.885302	-0.669134	SARS-CoV-2	Hypo
chr14	101944053	101944111	58	4	0.00126485	2.04868e-12	0.00355679	0.392262	0.859585	-0.467323	SARS-CoV-2	Hypo
chr14	101947111	101947545	434	4	0.00201036	9.28403e-13	0.00804137	0.0916936	0.751151	-0.659458	SARS-CoV-2	Hypo
chr14	101962983	101963076	93	4	0.000289904	1.34311e-09	0.0010599	0.174098	0.721518	-0.54742	SARS-CoV-2	Hypo
chr14	101980227	101980307	80	3	1.38881e-08	1.34052e-14	4.16641e-08	0.916667	0.0737014	0.842965	SARS-CoV-2	Hyper
chr14	101998280	101998321	41	3	0.00027923	4.02823e-05	0.000670334	0.604882	0.982906	-0.378024	SARS-CoV-2	Hypo
chr14	102001901	102002323	422	7	1.08398e-07	1.0679e-10	6.99753e-07	0.910944	0.0598177	0.851127	SARS-CoV-2	Hyper
chr14	102023353	102023511	158	4	0.00112737	1.09708e-08	0.00352474	0.2493	0.840552	-0.591252	SARS-CoV-2	Hypo
chr14	102028328	102028359	31	3	0.00267042	0.00111349	0.00458246	0.437624	0.783454	-0.34583	SARS-CoV-2	Hypo
chr14	102044766	102045071	305	6	0.000151776	2.42409e-08	0.000757448	0.222035	0.727929	-0.505895	SARS-CoV-2	Hypo
chr14	102053796	102054210	414	17	1.33237e-05	2.77496e-19	0.000226313	0.143668	0.922886	-0.779218	SARS-CoV-2	Hypo
chr14	102062975	102063242	267	3	1.06562e-06	1.0233e-09	3.16702e-06	0.943678	0.143084	0.800594	SARS-CoV-2	Hyper
chr14	102097531	102097774	243	3	2.76374e-05	9.79902e-12	8.25759e-05	0.134677	0.772577	-0.6379	SARS-CoV-2	Hypo
chr14	102098014	102098414	400	9	1.54228e-05	4.88547e-15	0.000119548	0.218821	0.882872	-0.664051	SARS-CoV-2	Hypo
chr14	102100584	102100883	299	5	0.000137661	7.91542e-11	0.000687334	0.701208	0.101951	0.599256	SARS-CoV-2	Hyper
chr14	102177460	102177521	61	3	8.68019e-08	6.17084e-10	2.58492e-07	0.875163	0.212169	0.662994	SARS-CoV-2	Hyper
chr14	102187780	102188547	767	9	0.000710378	2.30632e-11	0.00407658	0.799955	0.253636	0.546319	SARS-CoV-2	Hyper
chr14	102192123	102192254	131	3	1.44825e-05	2.9845e-09	4.34392e-05	0.938725	0.228488	0.710237	SARS-CoV-2	Hyper
chr14	102289923	102290442	519	6	0.000448148	8.63556e-07	0.00157335	0.346653	0.832382	-0.485729	SARS-CoV-2	Hypo
chr14	102310135	102310337	202	5	0.000853834	4.55678e-07	0.0021387	0.862445	0.418099	0.444345	SARS-CoV-2	Hyper
chr14	102320574	102320620	46	3	2.0565e-11	4.41385e-13	4.25892e-11	0.951407	0.0909091	0.860498	SARS-CoV-2	Hyper
chr14	102340179	102340569	390	6	0.000300826	7.08193e-10	0.00165499	0.880958	0.2844	0.596558	SARS-CoV-2	Hyper
chr14	102384297	102384598	301	4	0.000107434	1.27501e-08	0.000231736	0.394028	0.880768	-0.486739	SARS-CoV-2	Hypo
chr14	102446716	102446785	69	3	0.00366779	2.10168e-05	0.00560439	0.687719	0.985816	-0.298096	SARS-CoV-2	Hypo
chr14	102465988	102466055	67	3	0.00180361	3.59355e-10	0.0054108	0.894295	0.314336	0.57996	SARS-CoV-2	Hyper
chr14	102486546	102487254	708	8	2.27549e-05	1.40774e-13	9.18007e-05	0.948157	0.353108	0.595049	SARS-CoV-2	Hyper
chr14	102499472	102499544	72	3	0.00459372	0.00120131	0.00640319	0.714286	0.336945	0.377341	SARS-CoV-2	Hyper
chr14	102512613	102513048	435	4	1.08924e-07	1.06994e-09	3.47606e-07	0.143228	0.849222	-0.705994	SARS-CoV-2	Hypo
chr14	102516429	102517346	917	12	1.96035e-05	2.21666e-15	0.000110797	0.201271	0.893073	-0.691802	SARS-CoV-2	Hypo
chr14	102529762	102530011	249	5	0.000459234	2.73179e-11	0.00212671	0.0394815	0.632798	-0.593316	SARS-CoV-2	Hypo
chr14	102552143	102552364	221	4	0.00112332	3.69043e-09	0.00449192	0.0569875	0.622845	-0.565857	SARS-CoV-2	Hypo
chr14	102555013	102555047	34	4	0.00163624	0.000115295	0.0045772	0.335417	0.0256389	0.309778	SARS-CoV-2	Hyper
chr14	102562549	102562865	316	4	1.17664e-06	6.22949e-17	4.65796e-06	0.0808621	0.802946	-0.722084	SARS-CoV-2	Hypo
chr14	102563614	102564295	681	7	7.14075e-05	4.3243e-10	0.00047908	0.128881	0.831363	-0.702482	SARS-CoV-2	Hypo
chr14	102592057	102592267	210	3	1.20661e-09	9.70058e-13	3.4388e-09	0.135148	0.884484	-0.749337	SARS-CoV-2	Hypo
chr14	102607346	102607358	12	3	3.47698e-09	5.04094e-13	9.9906e-09	0.0495935	0.666028	-0.616434	SARS-CoV-2	Hypo
chr14	102645234	102645420	186	3	0.000238263	2.81272e-06	0.00066618	0.322222	0.858333	-0.536111	SARS-CoV-2	Hypo
chr14	102651107	102651198	91	4	6.0569e-05	2.03361e-06	0.000207518	0.552291	0.974256	-0.421964	SARS-CoV-2	Hypo
chr14	102651943	102652109	166	4	3.97464e-06	2.81654e-08	1.53397e-05	0.329659	0.908855	-0.579196	SARS-CoV-2	Hypo
chr14	102667411	102667457	46	3	7.42604e-06	1.23902e-12	2.22781e-05	0.643846	0.0291465	0.6147	SARS-CoV-2	Hyper
chr14	102676909	102676951	42	4	1.14857e-06	2.86608e-09	4.35946e-06	0.96131	0.116627	0.844683	SARS-CoV-2	Hyper
chr14	102729431	102729591	160	3	0.000362865	3.92834e-07	0.00108594	0.150877	0.674414	-0.523537	SARS-CoV-2	Hypo
chr14	102739832	102739986	154	3	0.000475759	3.8046e-06	0.00141717	0.24359	0.742821	-0.499231	SARS-CoV-2	Hypo
chr14	102744907	102745013	106	5	4.43637e-05	3.99679e-13	0.000221778	0.247593	0.823027	-0.575434	SARS-CoV-2	Hypo
chr14	102749163	102749248	85	3	1.42223e-06	2.38055e-17	4.07758e-06	0.329651	0.926958	-0.597308	SARS-CoV-2	Hypo
chr14	102799819	102800003	184	4	0.000429563	4.65617e-11	0.00171796	0.889195	0.247301	0.641894	SARS-CoV-2	Hyper
chr14	102800641	102800959	318	4	7.83578e-07	1.07557e-12	3.13428e-06	0.948684	0.310687	0.637997	SARS-CoV-2	Hyper
chr14	102818026	102818252	226	4	3.5552e-07	2.08036e-13	1.34531e-06	0.864846	0.154878	0.709968	SARS-CoV-2	Hyper
chr14	102818713	102819096	383	5	0.00176603	5.53733e-12	0.00883012	0.962676	0.318653	0.644024	SARS-CoV-2	Hyper
chr14	102819580	102819658	78	3	7.27782e-08	1.72524e-12	2.18285e-07	0.951178	0.154473	0.796705	SARS-CoV-2	Hyper
chr14	102887944	102888142	198	4	5.58001e-06	4.4893e-13	2.23197e-05	0.221854	0.889162	-0.667307	SARS-CoV-2	Hypo
chr14	102909019	102909178	159	3	0.00210888	0.000251987	0.0056565	0.506638	0.884546	-0.377908	SARS-CoV-2	Hypo
chr14	102974871	102975035	164	4	0.00155619	1.72288e-08	0.00618184	0.119118	0.737052	-0.617934	SARS-CoV-2	Hypo
chr14	102975203	102975465	262	4	0.000131428	2.35238e-06	0.000475426	0.286227	0.881896	-0.595669	SARS-CoV-2	Hypo
chr14	102997538	102997716	178	5	0.00143573	2.87518e-18	0.00717757	0.158682	0.786667	-0.627985	SARS-CoV-2	Hypo
chr14	103005243	103005261	18	3	0.00102191	4.50072e-07	0.00306403	0.918182	0.411538	0.506643	SARS-CoV-2	Hyper
chr14	103018937	103019105	168	5	0.000905481	1.05588e-10	0.00452733	0.0539716	0.854633	-0.800662	SARS-CoV-2	Hypo
chr14	103019478	103019551	73	3	1.12428e-07	2.00727e-10	2.54265e-07	0.200152	0.836414	-0.636262	SARS-CoV-2	Hypo
chr14	103021358	103021372	14	3	0.00314862	0.000144952	0.00911141	0.0568116	0.471545	-0.414733	SARS-CoV-2	Hypo
chr14	103027137	103027539	402	4	0.00195722	3.18041e-10	0.0069146	0.836832	0.283154	0.553678	SARS-CoV-2	Hyper
chr14	103031976	103032131	155	3	0.000749927	4.48378e-08	0.0011974	0.890238	0.357982	0.532256	SARS-CoV-2	Hyper
chr14	103051822	103052063	241	6	1.23714e-06	7.91812e-14	5.04206e-06	0.0498033	0.811072	-0.761269	SARS-CoV-2	Hypo
chr14	103085480	103085614	134	4	0.000120173	6.21758e-12	0.00048047	0.833463	0.214035	0.619428	SARS-CoV-2	Hyper
chr14	103100021	103100033	12	3	0.000476882	9.18009e-05	0.00123282	0.527778	0.956248	-0.42847	SARS-CoV-2	Hypo
chr14	103107372	103108061	689	11	2.88952e-10	4.1305e-16	2.08969e-09	0.96871	0.15369	0.81502	SARS-CoV-2	Hyper
chr14	103131298	103131467	169	5	0.000766222	1.36015e-10	0.0038267	0.851111	0.183512	0.667599	SARS-CoV-2	Hyper
chr14	103135577	103135640	63	3	0.00104204	0.000609375	0.00155302	0.792593	0.330423	0.46217	SARS-CoV-2	Hyper
chr14	103216372	103216489	117	7	0.000261753	9.11125e-10	0.000852692	0.339576	0.886734	-0.547158	SARS-CoV-2	Hypo
chr14	103246119	103246326	207	3	0.00126737	1.71064e-06	0.00278588	0.480159	0.0703704	0.409788	SARS-CoV-2	Hyper
chr14	103259241	103259332	91	3	0.00282136	1.02643e-05	0.005945	0.606944	0.946703	-0.339758	SARS-CoV-2	Hypo
chr14	103285697	103285822	125	4	0.000117408	2.32957e-10	0.000459638	0.0797619	0.629523	-0.549761	SARS-CoV-2	Hypo
chr14	103291407	103291531	124	5	0.00205347	1.26279e-11	0.00907635	0.344535	0.841409	-0.496874	SARS-CoV-2	Hypo
chr14	103294360	103294886	526	9	0.000580612	3.97013e-08	0.00275016	0.293154	0.811401	-0.518248	SARS-CoV-2	Hypo
chr14	103300763	103300850	87	3	1.01159e-05	8.30514e-08	2.98881e-05	0.255844	0.870793	-0.614949	SARS-CoV-2	Hypo
chr14	103306237	103306356	119	3	0.00218117	4.68889e-12	0.00654313	0.453297	0.952381	-0.499084	SARS-CoV-2	Hypo
chr14	103307313	103307628	315	4	0.000112102	1.14057e-14	0.00044841	0.897464	0.129711	0.767753	SARS-CoV-2	Hyper
chr14	103312306	103312358	52	3	5.04394e-10	9.48398e-17	1.51227e-09	0.966015	0.165877	0.800139	SARS-CoV-2	Hyper
chr14	103320099	103320285	186	4	2.3677e-07	1.75174e-14	9.47043e-07	0.814516	0.083441	0.731075	SARS-CoV-2	Hyper
chr14	103367306	103367460	154	3	6.64924e-05	1.62443e-06	0.000159059	0.884058	0.37153	0.512528	SARS-CoV-2	Hyper
chr14	103367761	103367817	56	3	8.01387e-10	3.17791e-11	2.26395e-09	1	0.135389	0.864611	SARS-CoV-2	Hyper
chr14	103397726	103397765	39	4	0.00125838	3.901e-06	0.00293527	0.230351	0.706329	-0.475978	SARS-CoV-2	Hypo
chr14	103399715	103399771	56	3	2.79414e-05	7.65833e-08	8.14623e-05	0.844444	0.171978	0.672466	SARS-CoV-2	Hyper
chr14	103415416	103415692	276	5	8.57585e-06	1.47927e-21	3.68933e-05	0.874878	0.254009	0.620869	SARS-CoV-2	Hyper
chr14	103415759	103415928	169	6	0.00201821	9.78594e-09	0.00957164	0.849078	0.405688	0.443389	SARS-CoV-2	Hyper
chr14	103440385	103440468	83	3	4.38702e-06	1.91401e-07	1.25805e-05	0.729566	0.130556	0.59901	SARS-CoV-2	Hyper
chr14	103451864	103452328	464	5	3.30512e-06	7.21719e-09	1.51219e-05	0.338467	0.898282	-0.559815	SARS-CoV-2	Hypo
chr14	103453329	103453908	579	7	8.85589e-08	6.13407e-13	4.55678e-07	0.134018	0.899189	-0.765171	SARS-CoV-2	Hypo
chr14	103482516	103482610	94	4	0.000849061	2.1462e-05	0.00330322	0.144914	0.767475	-0.622561	SARS-CoV-2	Hypo
chr14	103487424	103487563	139	3	0.000902715	5.08669e-12	0.00270798	0.0512821	0.633828	-0.582545	SARS-CoV-2	Hypo
chr14	103488575	103488850	275	3	4.96077e-06	1.37317e-10	1.11392e-05	0.217172	0.872989	-0.655817	SARS-CoV-2	Hypo
chr14	103492500	103492684	184	4	3.04796e-05	1.55781e-13	0.000121914	0.199737	0.929146	-0.729409	SARS-CoV-2	Hypo
chr14	103528048	103528341	293	3	4.07388e-05	1.13994e-13	6.71547e-05	0.369172	0.889957	-0.520785	SARS-CoV-2	Hypo
chr14	103533423	103533495	72	3	1.81861e-06	1.01865e-06	2.96299e-06	0.24183	0.853388	-0.611558	SARS-CoV-2	Hypo
chr14	103577272	103577739	467	11	6.5516e-05	1.37765e-13	0.000462691	0.0392887	0.869225	-0.829936	SARS-CoV-2	Hypo
chr14	103580043	103580323	280	4	0.000960743	6.71412e-07	0.00381752	0.941786	0.367449	0.574337	SARS-CoV-2	Hyper
chr14	103586548	103586611	63	3	0.000464031	4.93214e-10	0.00139209	0.15735	0.831494	-0.674144	SARS-CoV-2	Hypo
chr14	103593071	103593560	489	25	0.000420736	1.18828e-08	0.00301123	0.0682684	0.773302	-0.705033	SARS-CoV-2	Hypo
chr14	103593751	103593920	169	10	0.000376751	1.39014e-11	0.00332895	0.23841	0.941529	-0.703118	SARS-CoV-2	Hypo
chr14	103614903	103615019	116	3	0.00160936	1.15623e-07	0.00482736	0.23759	0.821412	-0.583822	SARS-CoV-2	Hypo
chr14	103626117	103626204	87	3	0.00134065	0.000252339	0.00241838	0.785714	0.395292	0.390422	SARS-CoV-2	Hyper
chr14	103644662	103644770	108	3	0.00240161	1.54651e-09	0.00384669	0.648477	0.984127	-0.33565	SARS-CoV-2	Hypo
chr14	103651502	103651722	220	6	0.00125772	1.04786e-09	0.00482736	0.267378	0.740014	-0.472636	SARS-CoV-2	Hypo
chr14	103652910	103653038	128	3	7.2248e-07	6.12237e-16	2.16743e-06	0.0967742	0.854518	-0.757744	SARS-CoV-2	Hypo
chr14	103662159	103662353	194	5	4.04262e-07	3.87175e-12	2.00012e-06	0.158998	0.8431	-0.684102	SARS-CoV-2	Hypo
chr14	103691932	103692190	258	6	2.15158e-05	7.57343e-17	0.000122291	0.22341	0.901406	-0.677996	SARS-CoV-2	Hypo
chr14	103744528	103744597	69	3	0.000227032	2.99121e-10	0.000639764	0.968254	0.299288	0.668966	SARS-CoV-2	Hyper
chr14	103746341	103746397	56	3	2.95755e-05	2.18278e-08	8.85718e-05	0.699618	0.173685	0.525932	SARS-CoV-2	Hyper
chr14	103783327	103784370	1043	10	0.00101772	1.27543e-08	0.00976033	0.8201	0.206842	0.613257	SARS-CoV-2	Hyper
chr14	103799331	103799392	61	3	2.81439e-10	4.04707e-14	8.43482e-10	0.0329749	0.848485	-0.81551	SARS-CoV-2	Hypo
chr14	103813807	103813858	51	3	0.000165594	1.87573e-08	0.00049454	0.0754587	0.547164	-0.471705	SARS-CoV-2	Hypo
chr14	103878956	103879113	157	4	0.000424822	8.86608e-09	0.000869688	0.97013	0.557064	0.413066	SARS-CoV-2	Hyper
chr14	103900343	103900466	123	3	0.000714502	2.00319e-09	0.00214329	0.411132	0.955238	-0.544106	SARS-CoV-2	Hypo
chr14	103914329	103914581	252	4	0.000109206	8.37176e-07	0.000234149	0.484565	0.920886	-0.436321	SARS-CoV-2	Hypo
chr14	103949684	103950577	893	9	0.000860959	1.02884e-12	0.00774664	0.232108	0.904787	-0.672679	SARS-CoV-2	Hypo
chr14	103958635	103958682	47	3	7.89759e-07	3.86926e-09	1.70198e-06	0.832456	0.120034	0.712422	SARS-CoV-2	Hyper
chr14	103968959	103969268	309	4	0.00211584	7.88255e-13	0.00845372	0.90348	0.334084	0.569396	SARS-CoV-2	Hyper
chr14	103979111	103979228	117	5	0.000310248	5.69632e-14	0.00154595	0.0785994	0.640934	-0.562335	SARS-CoV-2	Hypo
chr14	103979489	103980072	583	10	5.69821e-07	9.11471e-15	3.88868e-06	0.0480578	0.788559	-0.740501	SARS-CoV-2	Hypo
chr14	103981314	103981728	414	6	0.000481407	1.2228e-08	0.00161181	0.267262	0.785528	-0.518265	SARS-CoV-2	Hypo
chr14	103984636	103984664	28	3	0.00281043	1.94528e-06	0.00678239	0.0238095	0.585294	-0.561484	SARS-CoV-2	Hypo
chr14	104006517	104006707	190	4	4.59001e-07	1.66117e-08	1.07146e-06	0.114678	0.758306	-0.643628	SARS-CoV-2	Hypo
chr14	104007018	104007157	139	3	0.000661856	7.02205e-09	0.00198552	0.0444444	0.628502	-0.584058	SARS-CoV-2	Hypo
chr14	104008673	104008834	161	3	0.00118985	1.29126e-06	0.00354153	0.0362745	0.615105	-0.57883	SARS-CoV-2	Hypo
chr14	104010878	104011166	288	5	9.81852e-05	1.12621e-09	0.000348669	0.187238	0.831052	-0.643814	SARS-CoV-2	Hypo
chr14	104023396	104024106	710	12	0.000148771	2.31734e-16	0.00110491	0.129257	0.775811	-0.646554	SARS-CoV-2	Hypo
chr14	104030224	104030261	37	3	0.00289207	2.41434e-05	0.00743501	0.275823	0.70388	-0.428057	SARS-CoV-2	Hypo
chr14	104035710	104035929	219	3	2.80939e-06	8.13205e-09	8.28496e-06	0.349265	0.962274	-0.613009	SARS-CoV-2	Hypo
chr14	104042574	104043499	925	16	3.4582e-06	2.72e-16	2.76187e-05	0.11811	0.866503	-0.748393	SARS-CoV-2	Hypo
chr14	104048748	104049109	361	9	0.000449147	2.30632e-11	0.00333135	0.235511	0.851848	-0.616337	SARS-CoV-2	Hypo
chr14	104053157	104053373	216	5	0.00158522	1.20116e-14	0.00776791	0.389312	0.883623	-0.494311	SARS-CoV-2	Hypo
chr14	104055320	104055743	423	5	8.48226e-09	3.39286e-13	4.19437e-08	0.0580934	0.930909	-0.872816	SARS-CoV-2	Hypo
chr14	104060290	104060898	608	10	4.71341e-05	6.22033e-12	0.000181795	0.179802	0.840725	-0.660923	SARS-CoV-2	Hypo
chr14	104061751	104062218	467	5	0.00164047	1.28979e-08	0.0079094	0.424191	0.94255	-0.518359	SARS-CoV-2	Hypo
chr14	104079373	104079530	157	4	6.71651e-06	3.81455e-13	2.65486e-05	0.262664	0.950763	-0.688099	SARS-CoV-2	Hypo
chr14	104083250	104083732	482	7	0.00022699	8.38556e-11	0.000908478	0.238277	0.901296	-0.663019	SARS-CoV-2	Hypo
chr14	104098124	104098506	382	6	0.00111262	3.71651e-12	0.00533968	0.256103	0.851981	-0.595878	SARS-CoV-2	Hypo
chr14	104150343	104150795	452	5	0.000615834	1.19982e-14	0.00201369	0.220435	0.88603	-0.665595	SARS-CoV-2	Hypo
chr14	104159246	104159915	669	10	3.46527e-08	9.61892e-16	1.79727e-07	0.123167	0.875797	-0.75263	SARS-CoV-2	Hypo
chr14	104160031	104160257	226	8	0.0017478	3.52832e-08	0.00830321	0.368674	0.888658	-0.519984	SARS-CoV-2	Hypo
chr14	104165183	104165277	94	4	0.000154118	2.40507e-06	0.000574108	0.0584821	0.766098	-0.707616	SARS-CoV-2	Hypo
chr14	104168135	104168197	62	3	5.63559e-11	2.77159e-11	1.03785e-10	0.926367	0.0757143	0.850653	SARS-CoV-2	Hyper
chr14	104174919	104175096	177	4	0.0010592	8.87177e-10	0.00410794	0.48847	0.95949	-0.47102	SARS-CoV-2	Hypo
chr14	104175390	104175437	47	3	3.42259e-05	3.06931e-09	0.000102672	0.200501	0.910201	-0.709699	SARS-CoV-2	Hypo
chr14	104177530	104177562	32	3	1.80236e-08	7.31834e-11	5.18567e-08	0.0185185	0.831497	-0.812979	SARS-CoV-2	Hypo
chr14	104178265	104178492	227	6	0.00257611	2.89237e-08	0.00963642	0.204944	0.737312	-0.532368	SARS-CoV-2	Hypo
chr14	104178670	104178691	21	3	1.03084e-05	1.55321e-08	2.97701e-05	0.015873	0.700922	-0.685049	SARS-CoV-2	Hypo
chr14	104180882	104181085	203	3	0.00244745	9.81287e-06	0.00727471	0.245726	0.753798	-0.508071	SARS-CoV-2	Hypo
chr14	104183166	104183457	291	7	0.000716859	8.23196e-10	0.00444096	0.204652	0.737221	-0.532569	SARS-CoV-2	Hypo
chr14	104189480	104189643	163	3	2.41048e-08	2.21614e-09	4.26925e-08	0.0877193	0.881807	-0.794087	SARS-CoV-2	Hypo
chr14	104190687	104190771	84	5	7.75964e-05	1.34722e-07	0.000383819	0.192794	0.877623	-0.684829	SARS-CoV-2	Hypo
chr14	104193951	104194361	410	25	1.09946e-07	2.27244e-15	2.20351e-06	0.159489	0.909896	-0.750407	SARS-CoV-2	Hypo
chr14	104194395	104194544	149	5	0.000110983	2.14425e-10	0.000509408	0.211905	0.886836	-0.674931	SARS-CoV-2	Hypo
chr14	104196003	104196664	661	7	0.00153834	1.21249e-08	0.00967649	0.285438	0.84688	-0.561442	SARS-CoV-2	Hypo
chr14	104196954	104197230	276	4	8.7548e-05	3.57248e-12	0.000349965	0.24053	0.896253	-0.655723	SARS-CoV-2	Hypo
chr14	104202620	104202782	162	4	1.14366e-08	7.02877e-15	4.28318e-08	0.0990702	0.832232	-0.733161	SARS-CoV-2	Hypo
chr14	104204191	104204209	18	3	0.00346351	0.000626934	0.00833129	0.655338	0.982219	-0.326881	SARS-CoV-2	Hypo
chr14	104207786	104207861	75	5	6.17248e-11	7.87779e-13	2.69842e-10	0.967836	0.0602827	0.907554	SARS-CoV-2	Hyper
chr14	104222718	104222968	250	3	0.00051803	0.000143262	0.000739905	0.471062	0.887879	-0.416817	SARS-CoV-2	Hypo
chr14	104314921	104315310	389	11	0.00140901	8.108e-11	0.00928792	0.11483	0.716106	-0.601277	SARS-CoV-2	Hypo
chr14	104322165	104322343	178	3	3.38434e-07	2.06937e-09	6.20801e-07	0.209491	0.868813	-0.659323	SARS-CoV-2	Hypo
chr14	104333620	104334122	502	10	0.0017853	1.3265e-09	0.0082913	0.149498	0.796385	-0.646888	SARS-CoV-2	Hypo
chr14	104334768	104335176	408	5	0.000186264	3.66343e-07	0.000518758	0.401215	0.879338	-0.478122	SARS-CoV-2	Hypo
chr14	104335890	104336041	151	3	0.000215707	4.96466e-09	0.000580515	0.409159	0.910294	-0.501135	SARS-CoV-2	Hypo
chr14	104343610	104343674	64	4	6.92285e-06	2.61465e-16	2.76914e-05	0.894828	0.0588194	0.836009	SARS-CoV-2	Hyper
chr14	104352354	104352934	580	8	0.00154628	1.24039e-14	0.00951353	0.234262	0.850068	-0.615806	SARS-CoV-2	Hypo
chr14	104355073	104355155	82	3	2.26057e-06	1.44661e-07	6.36817e-06	0.107937	0.739776	-0.631839	SARS-CoV-2	Hypo
chr14	104355964	104356418	454	11	0.000203933	4.2119e-10	0.00191756	0.157493	0.844867	-0.687374	SARS-CoV-2	Hypo
chr14	104363487	104363931	444	8	0.00025937	3.86704e-10	0.00207358	0.1078	0.812574	-0.704774	SARS-CoV-2	Hypo
chr14	104365211	104365309	98	4	0.000296462	1.54652e-06	0.00104494	0.2	0.821744	-0.621744	SARS-CoV-2	Hypo
chr14	104372223	104372385	162	3	0.000208879	3.74449e-12	0.000564564	0.708995	0.0473158	0.661679	SARS-CoV-2	Hyper
chr14	104390468	104390643	175	3	0.000931171	5.47812e-07	0.002596	0.482533	0.0829555	0.399578	SARS-CoV-2	Hyper
chr14	104391660	104391789	129	3	2.7926e-06	1.96719e-12	8.37698e-06	0.885339	0.159422	0.725917	SARS-CoV-2	Hyper
chr14	104396368	104396681	313	5	0.000220783	4.29369e-09	0.000863057	0.68311	0.18614	0.49697	SARS-CoV-2	Hyper
chr14	104397823	104398061	238	3	4.17441e-10	1.45055e-11	6.81896e-10	0.820393	0.105684	0.71471	SARS-CoV-2	Hyper
chr14	104416722	104417048	326	5	1.93979e-06	3.71282e-13	7.52988e-06	0.0694017	0.771402	-0.702	SARS-CoV-2	Hypo
chr14	104501351	104501452	101	4	6.39428e-07	4.8266e-10	1.99909e-06	0.0516667	0.76073	-0.709063	SARS-CoV-2	Hypo
chr14	104507895	104508285	390	3	0.00214649	1.04544e-06	0.00616785	0.497557	0.872555	-0.374998	SARS-CoV-2	Hypo
chr14	104547534	104547831	297	6	0.0010916	1.48113e-10	0.00647485	0.308868	0.832455	-0.523587	SARS-CoV-2	Hypo
chr14	104557739	104557890	151	4	0.00366014	6.49568e-08	0.00735642	0.0668478	0.592802	-0.525955	SARS-CoV-2	Hypo
chr14	104567335	104567385	50	4	9.24771e-05	1.93903e-08	0.000309466	0.308049	0.871745	-0.563696	SARS-CoV-2	Hypo
chr14	104567696	104567820	124	4	6.92184e-05	4.00245e-08	0.000204289	0.154018	0.843447	-0.689429	SARS-CoV-2	Hypo
chr14	104570926	104571173	247	8	0.000432622	1.50506e-08	0.00220866	0.190671	0.844682	-0.654011	SARS-CoV-2	Hypo
chr14	104573014	104573201	187	7	0.00167787	1.99958e-06	0.00600965	0.357696	0.888894	-0.531198	SARS-CoV-2	Hypo
chr14	104577613	104577712	99	3	0.00233834	0.00202141	0.0028222	0.651659	0.954482	-0.302822	SARS-CoV-2	Hypo
chr14	104578670	104578782	112	3	0.000128857	3.57823e-07	0.000240357	0.248538	0.817317	-0.568779	SARS-CoV-2	Hypo
chr14	104580070	104580133	63	3	0.00330996	0.000315104	0.00819464	0.389174	0.837861	-0.448688	SARS-CoV-2	Hypo
chr14	104636627	104636650	23	3	0.000748421	1.03246e-09	0.00221317	0.390354	0.946725	-0.556371	SARS-CoV-2	Hypo
chr14	104637809	104638622	813	27	0.00023632	2.18621e-11	0.00597018	0.102211	0.845207	-0.742996	SARS-CoV-2	Hypo
chr14	104644817	104645010	193	8	0.000556875	5.74651e-08	0.00239685	0.250914	0.915663	-0.664749	SARS-CoV-2	Hypo
chr14	104654887	104655047	160	6	0.00248929	5.21533e-09	0.00837624	0.255749	0.787927	-0.532178	SARS-CoV-2	Hypo
chr14	104662233	104662701	468	12	0.000777813	5.18355e-11	0.00408951	0.0722179	0.575678	-0.50346	SARS-CoV-2	Hypo
chr14	104663112	104663277	165	5	0.000657094	3.56383e-09	0.00328468	0.222947	0.784955	-0.562008	SARS-CoV-2	Hypo
chr14	104680954	104681131	177	3	0.000425176	4.02994e-07	0.000908081	0.342132	0.823589	-0.481457	SARS-CoV-2	Hypo
chr14	104692101	104692205	104	4	0.00175728	8.01029e-13	0.00692562	0.0351213	0.573772	-0.538651	SARS-CoV-2	Hypo
chr14	104692382	104692752	370	5	0.00162214	3.58575e-12	0.00692562	0.111918	0.60271	-0.490792	SARS-CoV-2	Hypo
chr14	104714176	104714314	138	3	0.00040737	1.6592e-06	0.00113891	0.338148	0.817871	-0.479723	SARS-CoV-2	Hypo
chr14	104721331	104721436	105	4	4.20596e-05	2.33014e-11	0.000168125	0.929272	0.223236	0.706035	SARS-CoV-2	Hyper
chr14	104741756	104741839	83	5	2.02654e-05	7.63368e-09	5.49124e-05	0.10095	0.69398	-0.59303	SARS-CoV-2	Hypo
chr14	104749917	104750316	399	6	9.29419e-05	6.94124e-17	0.000549852	0.142407	0.881204	-0.738798	SARS-CoV-2	Hypo
chr14	104760889	104760929	40	3	0.000809598	3.18092e-07	0.00234953	0.383415	0.852735	-0.469319	SARS-CoV-2	Hypo
chr14	104763155	104763587	432	13	0.000680645	5.74011e-08	0.00583957	0.12988	0.813947	-0.684067	SARS-CoV-2	Hypo
chr14	104839739	104839824	85	4	0.00216902	2.06867e-05	0.00852791	0.492188	0.895702	-0.403515	SARS-CoV-2	Hypo
chr14	104860302	104860454	152	4	0.00118537	1.15578e-06	0.00471259	0.68538	0.153058	0.532322	SARS-CoV-2	Hyper
chr14	104929425	104929527	102	4	8.45582e-05	4.87288e-08	0.000212462	0.863919	0.374786	0.489133	SARS-CoV-2	Hyper
chr14	104944352	104944581	229	4	0.0037992	4.74672e-05	0.00678793	0.317799	0.66841	-0.350611	SARS-CoV-2	Hypo
chr14	104986553	104986677	124	3	0.000159521	7.48929e-10	0.000457765	0.160299	0.749257	-0.588959	SARS-CoV-2	Hypo
chr14	105011771	105011934	163	3	0.00110723	8.72773e-06	0.00167752	0.436868	0.908718	-0.47185	SARS-CoV-2	Hypo
chr14	105030034	105030342	308	6	0.00191928	2.90771e-07	0.00866456	0.618695	0.131585	0.48711	SARS-CoV-2	Hyper
chr14	105036061	105036130	69	3	0.000935315	2.79417e-06	0.00267924	0.388974	0.873472	-0.484499	SARS-CoV-2	Hypo
chr14	105036929	105037416	487	7	0.000409911	2.77244e-10	0.00124167	0.222646	0.811836	-0.58919	SARS-CoV-2	Hypo
chr14	105046181	105046480	299	3	0.000487401	6.13198e-10	0.00146218	0.268231	0.92115	-0.652919	SARS-CoV-2	Hypo
chr14	105046784	105046914	130	3	0.0030587	1.47391e-06	0.00891198	0.49697	0.92381	-0.42684	SARS-CoV-2	Hypo
chr14	105103635	105103735	100	8	1.45553e-05	2.45606e-11	0.000114812	0.127443	0.849646	-0.722203	SARS-CoV-2	Hypo
chr14	105108375	105108540	165	3	2.73743e-05	1.38682e-09	6.1354e-05	0.873016	0.326455	0.546561	SARS-CoV-2	Hyper
chr14	105113987	105114036	49	3	2.39902e-07	2.27898e-13	7.1967e-07	0.92963	0.220567	0.709062	SARS-CoV-2	Hyper
chr14	105117229	105117270	41	3	0.00257624	2.64086e-07	0.00716282	0.0518519	0.56937	-0.517518	SARS-CoV-2	Hypo
chr14	105118334	105118412	78	3	0.00321768	7.33983e-06	0.00772699	0.891103	0.432005	0.459098	SARS-CoV-2	Hyper
chr14	105123396	105123576	180	3	0.00249097	7.7777e-06	0.00720203	0.527066	0.112317	0.414748	SARS-CoV-2	Hyper
chr14	105127091	105127252	161	4	0.00115171	1.09088e-05	0.00269121	0.736202	0.204164	0.532038	SARS-CoV-2	Hyper
chr14	105132745	105132820	75	3	0.000353107	7.32957e-06	0.000747542	0.381566	0.887302	-0.505736	SARS-CoV-2	Hypo
chr14	105147983	105148062	79	3	1.78393e-07	3.51243e-10	5.10227e-07	0.0923977	0.921426	-0.829029	SARS-CoV-2	Hypo
chr14	105154252	105154495	243	5	1.03437e-05	1.1649e-08	4.84614e-05	0.0854489	0.801853	-0.716405	SARS-CoV-2	Hypo
chr14	105154811	105154858	47	4	1.09779e-05	3.71608e-11	4.23581e-05	0.084692	0.764835	-0.680143	SARS-CoV-2	Hypo
chr14	105198895	105198981	86	3	1.76486e-05	9.40063e-08	5.18045e-05	0.0626634	0.752933	-0.69027	SARS-CoV-2	Hypo
chr14	105202587	105202871	284	7	0.00287062	2.20972e-10	0.00762138	0.548083	0.120016	0.428067	SARS-CoV-2	Hyper
chr14	105213959	105214266	307	9	0.000906763	2.64508e-08	0.0058508	0.207775	0.785329	-0.577554	SARS-CoV-2	Hypo
chr14	105233689	105233843	154	4	0.000346624	1.08889e-13	0.00138437	1	0.337066	0.662934	SARS-CoV-2	Hyper
chr14	105240786	105241203	417	6	0.000107946	3.54978e-11	0.000619195	0.146239	0.920093	-0.773854	SARS-CoV-2	Hypo
chr14	105269179	105269294	115	3	0.00521215	0.00105284	0.00962513	0.713043	1	-0.286957	SARS-CoV-2	Hypo
chr14	105287128	105287301	173	7	0.000249915	4.75708e-13	0.0010348	0.0218254	0.647478	-0.625652	SARS-CoV-2	Hypo
chr14	105287408	105287611	203	5	0.00196408	1.51536e-13	0.00958362	0.106437	0.735091	-0.628654	SARS-CoV-2	Hypo
chr14	105332600	105333063	463	7	0.00248188	3.83524e-06	0.00877	0.118577	0.629561	-0.510983	SARS-CoV-2	Hypo
chr14	105347803	105348020	217	4	0.000833108	2.00565e-10	0.00200111	0.541026	0.974273	-0.433247	SARS-CoV-2	Hypo
chr14	105349894	105350019	125	4	0.00101682	2.27898e-13	0.00406657	0.912248	0.298712	0.613536	SARS-CoV-2	Hyper
chr14	105352233	105352270	37	3	0.00149422	2.28287e-05	0.00442712	0.469231	0.965812	-0.496581	SARS-CoV-2	Hypo
chr14	105362074	105362752	678	14	0.000127784	1.04911e-11	0.00142315	0.0943473	0.814019	-0.719672	SARS-CoV-2	Hypo
chr14	105379802	105379893	91	3	8.38786e-06	3.02853e-08	2.465e-05	0.452006	0.936544	-0.484538	SARS-CoV-2	Hypo
chr14	105380267	105380415	148	4	2.20891e-05	8.35531e-14	8.41872e-05	0.325464	0.906743	-0.581279	SARS-CoV-2	Hypo
chr14	105384382	105384612	230	3	0.0019696	3.38641e-14	0.00299609	0.301177	0.815694	-0.514517	SARS-CoV-2	Hypo
chr14	105391010	105391118	108	3	0.00130733	0.000129174	0.00239756	0.772264	0.256842	0.515422	SARS-CoV-2	Hyper
chr14	105392807	105393304	497	8	0.000430495	8.66896e-09	0.00202809	0.740871	0.166728	0.574143	SARS-CoV-2	Hyper
chr14	105398221	105399117	896	26	0.000132167	1.13745e-13	0.0018949	0.145145	0.869415	-0.72427	SARS-CoV-2	Hypo
chr14	105399175	105399273	98	10	0.000160528	3.57079e-10	0.00125933	0.0392909	0.722055	-0.682764	SARS-CoV-2	Hypo
chr14	105401458	105401522	64	3	0.00287314	0.000574961	0.00488592	0.564524	0.910862	-0.346338	SARS-CoV-2	Hypo
chr14	105433660	105433735	75	3	0.00148523	8.74133e-06	0.00442246	0.0694444	0.547024	-0.477579	SARS-CoV-2	Hypo
chr14	105435267	105435702	435	4	1.69496e-05	1.39573e-06	5.09019e-05	0.218207	0.907499	-0.689293	SARS-CoV-2	Hypo
chr14	105438838	105439189	351	12	1.92877e-05	5.93271e-09	0.000147516	0.0503145	0.777237	-0.726922	SARS-CoV-2	Hypo
chr14	105439739	105439873	134	3	0.00322264	2.86055e-06	0.00966033	0.26462	0.869679	-0.605059	SARS-CoV-2	Hypo
chr14	105446585	105446674	89	3	0.000715196	4.74043e-07	0.00165166	0.230412	0.681287	-0.450874	SARS-CoV-2	Hypo
chr14	105464985	105465213	228	3	4.35975e-06	1.61684e-06	5.97029e-06	0.387222	0.910672	-0.52345	SARS-CoV-2	Hypo
chr14	105483364	105483518	154	3	1.63642e-08	5.00547e-10	4.72619e-08	0.0296296	0.635873	-0.606244	SARS-CoV-2	Hypo
chr14	105483749	105484345	596	10	0.000152801	9.70853e-12	0.000891614	0.109546	0.734111	-0.624564	SARS-CoV-2	Hypo
chr14	105485674	105486275	601	7	0.00037644	2.36345e-09	0.00225591	0.186934	0.765315	-0.578381	SARS-CoV-2	Hypo
chr14	105511178	105511395	217	4	0.00109107	6.64066e-07	0.00335136	0.790205	0.285053	0.505152	SARS-CoV-2	Hyper
chr14	105519385	105519590	205	3	0.00220995	0.000383819	0.00441284	0.533333	0.908844	-0.37551	SARS-CoV-2	Hypo
chr14	105521778	105521791	13	3	0.000994904	6.7035e-05	0.00244012	0.651515	0.972631	-0.321116	SARS-CoV-2	Hypo
chr14	105525052	105525280	228	4	0.00244269	5.21882e-07	0.00976138	0.926167	0.300528	0.625639	SARS-CoV-2	Hyper
chr14	105526867	105527779	912	14	0.000313847	5.90208e-16	0.00259897	0.853719	0.141598	0.712121	SARS-CoV-2	Hyper
chr14	105528133	105528265	132	3	1.48611e-06	3.56771e-09	4.43327e-06	0.914855	0.0716891	0.843166	SARS-CoV-2	Hyper
chr14	105536940	105537017	77	4	0.000265194	3.06131e-10	0.00103941	0.754485	0.241666	0.512818	SARS-CoV-2	Hyper
chr14	105540868	105541296	428	8	0.000141938	5.24795e-11	0.000996866	0.145771	0.826955	-0.681184	SARS-CoV-2	Hypo
chr14	105548564	105548748	184	4	0.000288883	2.56454e-08	0.00114203	0.264398	0.818957	-0.554558	SARS-CoV-2	Hypo
chr14	105554688	105554760	72	6	0.000769529	2.05236e-08	0.00451891	0.0600309	0.698798	-0.638767	SARS-CoV-2	Hypo
chr14	105555188	105555463	275	3	0.00452775	5.1919e-06	0.00692809	0.345005	0.762387	-0.417383	SARS-CoV-2	Hypo
chr14	105557937	105558768	831	11	0.000753392	3.12965e-11	0.00719665	0.098313	0.785473	-0.68716	SARS-CoV-2	Hypo
chr14	105559024	105559325	301	8	0.00181132	1.27541e-09	0.00692135	0.0823886	0.655339	-0.57295	SARS-CoV-2	Hypo
chr14	105574163	105574413	250	6	1.29433e-06	8.38797e-15	7.7658e-06	0.119665	0.903803	-0.784138	SARS-CoV-2	Hypo
chr14	105586272	105586681	409	4	5.65229e-05	3.73818e-08	0.000121448	0.252045	0.775346	-0.523301	SARS-CoV-2	Hypo
chr14	105592592	105592752	160	3	0.00303167	1.53068e-05	0.00820241	0.379933	0.811946	-0.432013	SARS-CoV-2	Hypo
chr14	105627738	105628088	350	8	7.13367e-09	5.74921e-18	5.44045e-08	0.0868065	0.850919	-0.764113	SARS-CoV-2	Hypo
chr14	105629428	105629500	72	5	0.000662752	4.34119e-08	0.00321047	0.160481	0.861051	-0.700569	SARS-CoV-2	Hypo
chr14	105632037	105632717	680	10	7.81822e-05	1.13169e-09	0.000569778	0.128674	0.837026	-0.708352	SARS-CoV-2	Hypo
chr14	105661852	105661920	68	3	0.000745554	1.38784e-08	0.00194247	0.955556	0.385417	0.570139	SARS-CoV-2	Hyper
chr14	105661973	105662255	282	7	0.000339958	1.11346e-07	0.00196975	0.750449	0.115885	0.634564	SARS-CoV-2	Hyper
chr14	105665555	105665706	151	6	7.91303e-05	5.68331e-07	0.000357044	0.900622	0.197462	0.703161	SARS-CoV-2	Hyper
chr14	105668641	105668676	35	3	0.00126449	1.69744e-06	0.00328226	0.980392	0.431511	0.548881	SARS-CoV-2	Hyper
chr14	105727136	105727241	105	4	6.41337e-05	4.81635e-11	0.000145713	0.305366	0.903245	-0.597879	SARS-CoV-2	Hypo
chr14	105739071	105739635	564	9	0.000850089	2.62558e-10	0.00447897	0.255772	0.862702	-0.60693	SARS-CoV-2	Hypo
chr14	105742034	105742141	107	3	6.23063e-08	3.15717e-09	1.4827e-07	0.0529412	0.807607	-0.754666	SARS-CoV-2	Hypo
chr14	105750259	105750529	270	4	7.18778e-05	1.14588e-13	0.000287189	0.852444	0.110186	0.742258	SARS-CoV-2	Hyper
chr14	105751416	105751636	220	5	0.000112314	2.44551e-13	0.000540018	0.896825	0.279706	0.617119	SARS-CoV-2	Hyper
chr14	105753765	105754390	625	8	5.79569e-05	3.95303e-14	0.000424551	0.273636	0.915704	-0.642069	SARS-CoV-2	Hypo
chr14	105757390	105757593	203	3	2.65811e-07	2.25979e-08	7.20713e-07	0.898551	0.106455	0.792096	SARS-CoV-2	Hyper
chr14	105759109	105759741	632	10	3.56699e-05	4.40935e-09	0.000248189	0.829487	0.130129	0.699357	SARS-CoV-2	Hyper
chr14	105772467	105772558	91	3	2.33125e-06	3.35841e-08	6.36878e-06	0.177991	0.744721	-0.566731	SARS-CoV-2	Hypo
chr14	105784051	105784241	190	5	0.00388085	1.17995e-05	0.0096684	0.209562	0.666554	-0.456991	SARS-CoV-2	Hypo
chr14	105789288	105789425	137	3	0.00254121	6.90373e-07	0.00762171	0.32446	0.832134	-0.507674	SARS-CoV-2	Hypo
chr14	105794152	105794232	80	3	0.00489861	0.000131064	0.00803581	0.440191	0.858346	-0.418155	SARS-CoV-2	Hypo
chr14	105795526	105795639	113	4	0.0019907	7.6995e-11	0.00794793	0.8521	0.248238	0.603862	SARS-CoV-2	Hyper
chr14	105798204	105798550	346	4	0.00204764	5.74866e-08	0.00803163	0.84191	0.286934	0.554976	SARS-CoV-2	Hyper
chr14	105809526	105809557	31	3	0.000537048	0.000214167	0.000906351	0.533171	0.938145	-0.404974	SARS-CoV-2	Hypo
chr14	105856304	105856849	545	6	0.000340944	1.1073e-10	0.00166104	0.787896	0.109625	0.67827	SARS-CoV-2	Hyper
chr14	105860291	105860369	78	3	2.8364e-06	1.86965e-08	6.47382e-06	0.797619	0.0970377	0.700581	SARS-CoV-2	Hyper
chr14	105869477	105869726	249	3	0.00251803	1.48428e-16	0.0050219	0.958333	0.439506	0.518827	SARS-CoV-2	Hyper
chr14	105888469	105888750	281	6	7.41779e-07	1.34153e-10	2.21265e-06	0.906771	0.151467	0.755304	SARS-CoV-2	Hyper
chr14	105903631	105903827	196	4	1.51313e-05	6.44611e-10	5.17759e-05	0.172488	0.883693	-0.711206	SARS-CoV-2	Hypo
chr14	105933488	105933697	209	3	4.84016e-05	7.61168e-08	0.000143633	0.025641	0.798836	-0.773195	SARS-CoV-2	Hypo
chr14	105934124	105934217	93	3	6.96745e-06	1.26334e-11	2.09009e-05	0.0222222	0.842521	-0.820298	SARS-CoV-2	Hypo
chr14	105937068	105937378	310	5	0.000943585	1.23362e-08	0.00350218	0.249129	0.879636	-0.630507	SARS-CoV-2	Hypo
chr14	105938875	105938991	116	3	0.000943264	9.56205e-06	0.00247412	0.435766	0.902845	-0.467078	SARS-CoV-2	Hypo
chr14	105939108	105939232	124	4	6.82646e-09	1.45505e-10	1.82545e-08	0.0452381	0.870933	-0.825695	SARS-CoV-2	Hypo
chr14	105942858	105942883	25	3	0.00211608	3.05694e-07	0.00394895	0.21408	0.633132	-0.419051	SARS-CoV-2	Hypo
chr14	105948714	105948880	166	6	6.81599e-05	7.46263e-14	0.000394002	0.038931	0.75225	-0.713319	SARS-CoV-2	Hypo
chr14	105950180	105950320	140	3	0.00057891	7.26469e-08	0.00173463	0.369697	0.987179	-0.617483	SARS-CoV-2	Hypo
chr14	105973994	105974246	252	4	1.31912e-05	2.31983e-08	5.17759e-05	0.839996	0.136678	0.703318	SARS-CoV-2	Hyper
chr14	106284261	106284544	283	8	0.00157122	2.35252e-08	0.00821403	0.640221	0.182883	0.457337	SARS-CoV-2	Hyper
chr14	106327503	106327750	247	9	1.93184e-05	2.45244e-13	9.82071e-05	0.861287	0.193224	0.668063	SARS-CoV-2	Hyper
chr14	106328271	106328573	302	6	5.50515e-11	2.51059e-15	3.29489e-10	0.832904	0.0995637	0.73334	SARS-CoV-2	Hyper
chr14	106328946	106329101	155	4	0.000109503	1.02945e-09	0.000396729	0.881245	0.282286	0.59896	SARS-CoV-2	Hyper
chr14	106329319	106329856	537	9	0.00117619	1.27315e-09	0.00993283	0.844323	0.19921	0.645113	SARS-CoV-2	Hyper
chr14	106330520	106331208	688	16	0.000123855	1.07221e-10	0.00193254	0.897431	0.160554	0.736877	SARS-CoV-2	Hyper
chr14	106345148	106346242	1094	10	0.000586742	9.64953e-14	0.00500385	0.822848	0.19631	0.626538	SARS-CoV-2	Hyper
chr14	106346732	106346922	190	5	0.00031678	2.64573e-12	0.00117726	0.874147	0.236282	0.637866	SARS-CoV-2	Hyper
chr14	106354853	106354938	85	4	0.000505036	7.53444e-07	0.00173463	1	0.406857	0.593143	SARS-CoV-2	Hyper
chr14	106356921	106357051	130	3	0.00332096	2.4845e-08	0.00963925	0.811233	0.264815	0.546418	SARS-CoV-2	Hyper
chr14	106357669	106357886	217	3	0.00190439	5.8618e-06	0.0054764	0.859649	0.319004	0.540645	SARS-CoV-2	Hyper
chr14	106364105	106364285	180	3	0.00140245	1.08431e-08	0.00332782	0.908584	0.404151	0.504433	SARS-CoV-2	Hyper
chr14	106366930	106367201	271	4	0.00128818	3.04554e-05	0.00474901	0.887719	0.351908	0.535812	SARS-CoV-2	Hyper
chr14	106367401	106367519	118	4	0.000871235	1.86385e-09	0.00335183	1	0.39184	0.60816	SARS-CoV-2	Hyper
chr14	106368147	106368264	117	3	2.92929e-05	6.69708e-07	8.49529e-05	0.908838	0.296121	0.612718	SARS-CoV-2	Hyper
chr14	106370256	106370601	345	6	2.72226e-05	4.59221e-11	0.000157232	0.814452	0.161192	0.65326	SARS-CoV-2	Hyper
chr14	106384030	106384093	63	4	0.000157679	3.7567e-11	0.000584601	0.845583	0.186782	0.658802	SARS-CoV-2	Hyper
chr14	106384371	106384794	423	4	0.000435463	4.58329e-09	0.00172196	0.949167	0.315127	0.63404	SARS-CoV-2	Hyper
chr14	106393214	106393752	538	7	0.000857419	1.19026e-09	0.00438365	0.95845	0.389379	0.569071	SARS-CoV-2	Hyper
chr14	106394742	106394843	101	5	9.98292e-05	1.05963e-09	0.000434204	0.856148	0.210766	0.645382	SARS-CoV-2	Hyper
chr14	106395425	106395484	59	3	0.000543891	2.18036e-05	0.00151823	0.914392	0.460439	0.453953	SARS-CoV-2	Hyper
chr14	106406341	106406676	335	3	0.00034777	5.50252e-08	0.000938313	0.338099	0.846375	-0.508275	SARS-CoV-2	Hypo
chr14	106433961	106434109	148	3	0.000344769	2.99947e-06	0.00102294	0.473856	0.906667	-0.43281	SARS-CoV-2	Hypo
chr14	106452688	106452697	9	3	7.1319e-06	6.11289e-06	8.56842e-06	0.90142	0.264286	0.637135	SARS-CoV-2	Hyper
chr14	106509811	106510067	256	3	7.87808e-06	1.25991e-09	2.36009e-05	0.279186	0.883576	-0.60439	SARS-CoV-2	Hypo
chr14	106514750	106514910	160	3	0.00471127	2.03403e-07	0.00799575	0.472817	0.787432	-0.314615	SARS-CoV-2	Hypo
chr14	106547763	106547897	134	3	0.000249791	1.6151e-07	0.000748042	0.309394	0.831502	-0.522108	SARS-CoV-2	Hypo
chr14	106573236	106573262	26	3	0.00190112	1.39968e-09	0.00555353	0.586667	0.172391	0.414275	SARS-CoV-2	Hyper
chr14	106641566	106641629	63	4	1.67212e-05	6.53383e-13	6.6369e-05	0.804006	0.135897	0.668109	SARS-CoV-2	Hyper
chr14	106666977	106667223	246	4	0.000866231	5.4739e-14	0.00238736	0.345664	0.793434	-0.44777	SARS-CoV-2	Hypo
chr14	106671194	106671503	309	4	0.000706152	2.8595e-10	0.00238664	0.258546	0.679039	-0.420493	SARS-CoV-2	Hypo
chr14	106677381	106677618	237	4	0.00144621	1.5068e-11	0.00578428	0.336905	0.932969	-0.596064	SARS-CoV-2	Hypo
chr14	106681842	106681960	118	4	1.96789e-06	1.78083e-10	6.18716e-06	0.782265	0.177183	0.605082	SARS-CoV-2	Hyper
chr14	106690257	106690392	135	4	0.00046939	2.9127e-10	0.00182298	0.422691	0.888297	-0.465605	SARS-CoV-2	Hypo
chr14	106705906	106706135	229	3	0.00271484	0.000102525	0.00759886	0.232481	0.542236	-0.309754	SARS-CoV-2	Hypo
chr14	106713758	106714054	296	3	0.000406504	5.07429e-05	0.000882425	0.38889	0.756057	-0.367167	SARS-CoV-2	Hypo
chr14	106719716	106720104	388	4	0.00258802	0.000179047	0.00873188	0.578377	0.909641	-0.331264	SARS-CoV-2	Hypo
chr14	106725146	106725230	84	4	0.00339623	4.81546e-08	0.00940192	0.57117	0.128855	0.442315	SARS-CoV-2	Hyper
chr14	106732074	106732304	230	3	0.000399757	0.000103832	0.000869159	0.449006	0.874405	-0.425399	SARS-CoV-2	Hypo
chr14	106752186	106752227	41	3	7.412e-06	2.16554e-09	1.88668e-05	0.113527	0.797237	-0.683711	SARS-CoV-2	Hypo
chr14	106760758	106760811	53	3	2.98255e-07	6.96241e-12	8.94741e-07	0.822377	0.104497	0.717879	SARS-CoV-2	Hyper
chr14	106825219	106825314	95	3	0.00342851	0.000360287	0.00610722	0.320911	0.739766	-0.418855	SARS-CoV-2	Hypo
chr14	106828743	106828917	174	3	3.12521e-05	1.9327e-07	8.53713e-05	0.308313	0.844944	-0.536632	SARS-CoV-2	Hypo
chr14	106832914	106833104	190	3	0.000319489	2.03466e-06	0.000953789	0.32716	0.778268	-0.451107	SARS-CoV-2	Hypo
chr14	106833290	106833350	60	3	0.0034265	0.000467768	0.00517988	0.534123	0.882265	-0.348141	SARS-CoV-2	Hypo
chr14	106877622	106877713	91	4	2.55324e-06	1.34165e-10	7.02641e-06	0.782167	0.17687	0.605297	SARS-CoV-2	Hyper
chr14	106922793	106923158	365	3	0.000391534	3.02865e-06	0.000734468	0.54886	0.837118	-0.288258	SARS-CoV-2	Hypo
chr14	106925328	106925589	261	3	1.18667e-08	1.64499e-11	3.4288e-08	0.239689	0.758314	-0.518625	SARS-CoV-2	Hypo
chr14	106930976	106931044	68	3	2.365e-06	1.70931e-08	4.02469e-06	0.376467	0.848495	-0.472028	SARS-CoV-2	Hypo
chr14	106939212	106939413	201	3	0.000858583	3.7528e-06	0.00234301	0.662879	0.956414	-0.293535	SARS-CoV-2	Hypo
chr14	106945861	106946120	259	3	0.00381598	1.51555e-05	0.0063446	0.335826	0.743834	-0.408008	SARS-CoV-2	Hypo
chr14	106959280	106959343	63	3	0.00044273	8.65027e-15	0.00132819	0.146991	0.798652	-0.651661	SARS-CoV-2	Hypo
chr14	106989591	106989905	314	4	7.40134e-06	1.68996e-08	2.84895e-05	0.220286	0.746409	-0.526122	SARS-CoV-2	Hypo
chr14	106995328	106995641	313	3	0.000158176	1.14569e-06	0.000462132	0.368664	0.833269	-0.464605	SARS-CoV-2	Hypo
chr14	106996531	106996754	223	3	7.1791e-06	2.22126e-11	2.14897e-05	0.251476	0.887786	-0.63631	SARS-CoV-2	Hypo
chr14	107016668	107016935	267	5	0.000208242	5.85382e-15	0.00101772	0.193069	0.785692	-0.592623	SARS-CoV-2	Hypo
chr14	107048675	107048785	110	4	0.00141846	3.98156e-13	0.00564761	0.949107	0.383299	0.565808	SARS-CoV-2	Hyper
chr14	107053544	107053934	390	3	0.00138365	6.8943e-05	0.00361771	0.281566	0.69585	-0.414285	SARS-CoV-2	Hypo
chr14	107080082	107080273	191	4	0.000345218	3.62869e-05	0.000818952	0.429625	0.863296	-0.433672	SARS-CoV-2	Hypo
chr14	107134727	107134807	80	3	0.000513597	9.19036e-09	0.00151506	0.397703	0.892764	-0.495061	SARS-CoV-2	Hypo
chr14	107215559	107215987	428	4	0.000590559	4.28189e-17	0.00236219	0.262302	0.883698	-0.621396	SARS-CoV-2	Hypo
chr14	107247998	107248105	107	3	0.00500049	0.000614291	0.0080744	0.533883	0.836588	-0.302705	SARS-CoV-2	Hypo
chr14	107252540	107252649	109	3	0.00457849	0.00129047	0.00793145	0.479839	0.139899	0.33994	SARS-CoV-2	Hyper
chr14	107253177	107253277	100	3	0.000726596	4.30256e-05	0.00206905	0.599537	0.0289855	0.570552	SARS-CoV-2	Hyper
chr14	107253449	107253669	220	5	0.000117824	8.72584e-09	0.00027347	0.7625	0.084329	0.678171	SARS-CoV-2	Hyper
chr14	107280752	107281036	284	4	0.000640527	2.4204e-06	0.00215552	0.67969	0.15182	0.52787	SARS-CoV-2	Hyper
chr14	107281407	107281566	159	3	0.000505681	5.30915e-09	0.00151645	0.666494	0.0783069	0.588187	SARS-CoV-2	Hyper
chr15	22789384	22789686	302	3	0.00246858	0.000269634	0.00683164	0.275882	0.686594	-0.410712	SARS-CoV-2	Hypo
chr15	22891786	22891856	70	3	0.00171754	3.49086e-12	0.0051526	0.0434783	0.652553	-0.609074	SARS-CoV-2	Hypo
chr15	22912296	22912599	303	5	0.000109174	3.54204e-12	0.000542613	0.321724	0.892248	-0.570525	SARS-CoV-2	Hypo
chr15	22915934	22916009	75	8	0.000431302	6.31571e-10	0.0034481	0.96981	0.160899	0.808911	SARS-CoV-2	Hyper
chr15	22920028	22920168	140	3	0.00142365	0.00118496	0.00186278	0.484183	0.820241	-0.336058	SARS-CoV-2	Hypo
chr15	22921349	22921437	88	6	0.00605479	7.35207e-08	0.00971984	0.548942	0.935724	-0.386782	SARS-CoV-2	Hypo
chr15	22921491	22921528	37	3	0.00375845	0.00115665	0.00643447	0.678241	0.97708	-0.29884	SARS-CoV-2	Hypo
chr15	22927967	22928695	728	5	0.000200502	1.19569e-10	0.00100095	0.246886	0.875636	-0.628749	SARS-CoV-2	Hypo
chr15	22941772	22941840	68	3	0.000479538	2.05826e-11	0.00137862	0.192641	0.882828	-0.690188	SARS-CoV-2	Hypo
chr15	22968644	22968689	45	3	0.00164676	4.98144e-09	0.00492212	0.230582	0.727931	-0.49735	SARS-CoV-2	Hypo
chr15	23022427	23022613	186	3	0.00491157	0.000991761	0.00691138	0.730198	0.974972	-0.244774	SARS-CoV-2	Hypo
chr15	23032432	23032488	56	4	0.000336789	4.16019e-10	0.00083339	0.427692	0.886268	-0.458576	SARS-CoV-2	Hypo
chr15	23032727	23032858	131	3	0.000687799	0.000189245	0.00109345	0.572914	0.902721	-0.329807	SARS-CoV-2	Hypo
chr15	23095201	23095358	157	3	0.00310611	2.39244e-07	0.00608364	0.456313	0.916311	-0.459998	SARS-CoV-2	Hypo
chr15	23108875	23109080	205	3	0.0033022	0.00188095	0.00503156	0.716914	0.987654	-0.270741	SARS-CoV-2	Hypo
chr15	23114213	23114352	139	3	0.000254499	2.919e-08	0.000760097	0.699561	0.0736395	0.625922	SARS-CoV-2	Hyper
chr15	23935516	23935720	204	3	2.21809e-07	2.12526e-08	5.58775e-07	0.222598	0.878765	-0.656167	SARS-CoV-2	Hypo
chr15	24072253	24072453	200	3	8.49959e-05	1.35346e-05	0.000212899	0.35061	0.805663	-0.455052	SARS-CoV-2	Hypo
chr15	24313089	24313251	162	3	0.00171832	2.61336e-08	0.00514118	0.338188	0.8	-0.461812	SARS-CoV-2	Hypo
chr15	24514296	24514661	365	4	0.00021515	5.17201e-07	0.000429955	0.262431	0.719222	-0.456791	SARS-CoV-2	Hypo
chr15	24687792	24688054	262	3	0.00146426	0.000483139	0.00332322	0.981481	0.569793	0.411688	SARS-CoV-2	Hyper
chr15	25572760	25573091	331	5	0.000103702	1.05622e-12	0.000400993	0.374042	0.923655	-0.549613	SARS-CoV-2	Hypo
chr15	25661683	25661913	230	3	6.76081e-06	1.33161e-14	2.02824e-05	0.322619	0.947969	-0.62535	SARS-CoV-2	Hypo
chr15	25749520	25749716	196	4	0.000375587	1.0931e-09	0.00139559	0.656994	0.0837258	0.573268	SARS-CoV-2	Hyper
chr15	25759543	25759941	398	5	1.43559e-06	2.30463e-10	3.64538e-06	0.116182	0.783819	-0.667637	SARS-CoV-2	Hypo
chr15	25777238	25777246	8	3	0.00339807	9.49332e-05	0.00999661	0.384921	0.863194	-0.478274	SARS-CoV-2	Hypo
chr15	25886704	25887372	668	9	0.00153997	1.60623e-08	0.00749458	0.183493	0.639172	-0.455679	SARS-CoV-2	Hypo
chr15	25913836	25913928	92	5	1.14666e-05	3.54978e-11	3.97931e-05	0.0546447	0.784915	-0.73027	SARS-CoV-2	Hypo
chr15	25918415	25918768	353	5	1.43761e-05	4.34331e-11	6.73895e-05	0.158986	0.771803	-0.612817	SARS-CoV-2	Hypo
chr15	25936468	25936759	291	5	0.000152661	5.24606e-14	0.000763287	0.15291	0.795771	-0.642861	SARS-CoV-2	Hypo
chr15	25950718	25950854	136	4	0.00226577	2.44891e-11	0.00906309	0.266255	0.940232	-0.673977	SARS-CoV-2	Hypo
chr15	25959681	25959747	66	3	3.70249e-07	3.98525e-15	1.11074e-06	0.972222	0.201684	0.770538	SARS-CoV-2	Hyper
chr15	25971077	25971297	220	7	0.00104087	4.33776e-08	0.00488758	0.21088	0.786111	-0.575231	SARS-CoV-2	Hypo
chr15	25986268	25986619	351	5	6.47982e-08	6.33323e-15	1.84145e-07	0.87943	0.142711	0.73672	SARS-CoV-2	Hyper
chr15	25987132	25987343	211	9	4.74025e-05	2.30258e-11	0.000386154	0.285927	0.881871	-0.595943	SARS-CoV-2	Hypo
chr15	26007181	26007374	193	4	1.11274e-05	1.04152e-09	4.445e-05	0.703589	0.0738654	0.629723	SARS-CoV-2	Hyper
chr15	26020820	26020964	144	5	0.000906776	7.00641e-12	0.00453047	0.225134	0.755496	-0.530363	SARS-CoV-2	Hypo
chr15	26023665	26024092	427	4	0.00277646	1.57739e-10	0.0086382	0.632276	0.18806	0.444216	SARS-CoV-2	Hyper
chr15	26035217	26035251	34	3	0.00106469	2.20843e-07	0.0018336	0.447097	0.0621099	0.384987	SARS-CoV-2	Hyper
chr15	26040922	26041351	429	6	0.000120581	9.7279e-12	0.000598889	0.797626	0.107014	0.690612	SARS-CoV-2	Hyper
chr15	26043913	26044478	565	14	2.24252e-05	4.3791e-09	0.000169141	0.819366	0.175483	0.643883	SARS-CoV-2	Hyper
chr15	26055926	26056284	358	4	2.85292e-06	6.17501e-08	8.51221e-06	0.188565	0.795384	-0.606819	SARS-CoV-2	Hypo
chr15	26056834	26056933	99	3	1.51279e-06	1.89398e-14	4.53828e-06	0.958145	0.246317	0.711828	SARS-CoV-2	Hyper
chr15	26091342	26091631	289	4	0.000975776	5.91744e-05	0.0024643	0.413632	0.894825	-0.481193	SARS-CoV-2	Hypo
chr15	26094704	26094782	78	3	6.53501e-05	1.68532e-08	0.000181711	0	0.566893	-0.566893	SARS-CoV-2	Hypo
chr15	26104396	26104704	308	6	0.00236175	3.62978e-17	0.00938574	0.832921	0.169254	0.663667	SARS-CoV-2	Hyper
chr15	26105824	26106159	335	4	2.41543e-05	5.29119e-12	9.4392e-05	0.740026	0.155165	0.584862	SARS-CoV-2	Hyper
chr15	26115000	26115157	157	3	0.000203541	5.18941e-06	0.000595357	0.604818	0.163367	0.441451	SARS-CoV-2	Hyper
chr15	26129248	26129573	325	4	0.00165824	2.17966e-11	0.00663296	0.151042	0.702762	-0.551721	SARS-CoV-2	Hypo
chr15	26187562	26187701	139	4	0.00235788	0.00021259	0.00653514	0.550575	0.90102	-0.350446	SARS-CoV-2	Hypo
chr15	26297528	26297571	43	3	0.000851825	7.56468e-06	0.00250829	0.184866	0.708565	-0.523699	SARS-CoV-2	Hypo
chr15	26329141	26329461	320	3	0.000110861	4.29272e-06	0.000285283	0.182955	0.716991	-0.534036	SARS-CoV-2	Hypo
chr15	26332540	26332767	227	3	1.02773e-06	1.95404e-11	1.61719e-06	0.0939858	0.76442	-0.670434	SARS-CoV-2	Hypo
chr15	26344270	26344461	191	4	2.84735e-11	1.57457e-20	9.02483e-11	0.105539	0.848228	-0.742689	SARS-CoV-2	Hypo
chr15	26360877	26360941	64	3	3.22105e-05	3.18476e-07	9.45769e-05	0.338402	0.888998	-0.550596	SARS-CoV-2	Hypo
chr15	26371275	26371347	72	3	0.000274318	3.85417e-11	0.000674259	0.358041	0.884177	-0.526136	SARS-CoV-2	Hypo
chr15	26442943	26443088	145	3	0.00296308	3.68626e-05	0.00839621	0.39337	0.835082	-0.441712	SARS-CoV-2	Hypo
chr15	26488096	26488162	66	3	8.41851e-05	1.99391e-10	0.000219099	0.314634	0.837502	-0.522868	SARS-CoV-2	Hypo
chr15	26540196	26540602	406	4	0.000195741	3.85323e-11	0.000782847	0.01	0.622432	-0.612432	SARS-CoV-2	Hypo
chr15	26762886	26763045	159	7	0.00355888	0.000645289	0.00691401	0.543511	0.89368	-0.35017	SARS-CoV-2	Hypo
chr15	26915614	26915752	138	8	0.000477244	1.7571e-06	0.00214021	0.123951	0.595223	-0.471272	SARS-CoV-2	Hypo
chr15	27002510	27002633	123	3	0.000257962	2.08042e-07	0.000763023	0.335317	0.844406	-0.509088	SARS-CoV-2	Hypo
chr15	27125965	27126521	556	8	0.00122578	1.06863e-12	0.00754184	0.409077	0.903369	-0.494292	SARS-CoV-2	Hypo
chr15	27134014	27134207	193	3	0.000171302	7.17023e-10	0.000513666	0.141765	0.722172	-0.580407	SARS-CoV-2	Hypo
chr15	27189448	27189654	206	3	0.00521066	3.67925e-05	0.00782076	0.978261	0.687712	0.290549	SARS-CoV-2	Hyper
chr15	27190128	27190454	326	7	0.000238031	9.34843e-10	0.00161705	0.212943	0.749875	-0.536933	SARS-CoV-2	Hypo
chr15	27194433	27194471	38	3	0.00260833	2.76551e-07	0.00773555	0.197448	0.770462	-0.573014	SARS-CoV-2	Hypo
chr15	27213703	27213947	244	6	5.29183e-05	2.46877e-08	0.000260184	0.0449735	0.728072	-0.683098	SARS-CoV-2	Hypo
chr15	27284566	27284605	39	3	0.0019854	2.3868e-06	0.00593626	0.922204	0.469092	0.453112	SARS-CoV-2	Hyper
chr15	27302684	27302707	23	3	4.18208e-05	1.25201e-12	0.000124206	0.754386	0.206719	0.547667	SARS-CoV-2	Hyper
chr15	27337734	27337753	19	3	0.000204532	3.11735e-07	0.000388938	0.503889	0.923246	-0.419357	SARS-CoV-2	Hypo
chr15	27418051	27418147	96	3	2.31945e-08	8.50429e-18	6.95835e-08	0.177222	0.870469	-0.693247	SARS-CoV-2	Hypo
chr15	27491264	27491340	76	3	8.73011e-05	4.53665e-10	0.000223728	0.391068	0.900386	-0.509319	SARS-CoV-2	Hypo
chr15	27575126	27575204	78	3	1.4104e-08	3.83592e-11	3.50533e-08	0.263234	0.956051	-0.692817	SARS-CoV-2	Hypo
chr15	27634827	27635025	198	6	1.29027e-09	4.08095e-13	4.12884e-09	0.167763	0.838299	-0.670536	SARS-CoV-2	Hypo
chr15	27644552	27644675	123	4	0.000550521	1.182e-05	0.00206872	0.160147	0.555793	-0.395645	SARS-CoV-2	Hypo
chr15	27695362	27695433	71	3	0.00160985	6.06542e-14	0.00480177	0.0885324	0.574505	-0.485972	SARS-CoV-2	Hypo
chr15	27731572	27731986	414	3	0.000186194	9.19702e-06	0.000335022	0.341954	0.81131	-0.469356	SARS-CoV-2	Hypo
chr15	27840359	27840534	175	3	0.000375322	1.45836e-10	0.00112595	0.323544	0.91998	-0.596436	SARS-CoV-2	Hypo
chr15	27846867	27847027	160	4	0.000335533	8.32845e-07	0.00117994	0.148289	0.568239	-0.41995	SARS-CoV-2	Hypo
chr15	27938231	27938364	133	3	0.00492013	9.91831e-08	0.0083042	0.627034	0.970078	-0.343043	SARS-CoV-2	Hypo
chr15	27940136	27940540	404	3	1.12996e-07	1.78262e-09	2.63983e-07	0.0860215	0.762843	-0.676821	SARS-CoV-2	Hypo
chr15	27940604	27940665	61	3	0.000183649	1.29455e-11	0.000398966	0.295699	0.82027	-0.524571	SARS-CoV-2	Hypo
chr15	27942687	27942951	264	3	0.00224501	7.88674e-05	0.00603141	0.221414	0.76193	-0.540516	SARS-CoV-2	Hypo
chr15	27950402	27950536	134	3	3.53202e-07	3.0379e-08	8.23559e-07	0.329861	0.859916	-0.530055	SARS-CoV-2	Hypo
chr15	27960945	27961176	231	3	0.00102584	1.32528e-11	0.00307753	0.340877	0.854475	-0.513597	SARS-CoV-2	Hypo
chr15	27966128	27966358	230	4	0.000947529	2.35125e-05	0.00199388	0.528085	0.914765	-0.386679	SARS-CoV-2	Hypo
chr15	28029297	28029479	182	3	1.17515e-07	2.12303e-09	2.6904e-07	0.253632	0.844552	-0.590919	SARS-CoV-2	Hypo
chr15	28041626	28041862	236	3	0.00113337	5.62835e-13	0.00276422	0.413655	0.88381	-0.470154	SARS-CoV-2	Hypo
chr15	28065376	28065481	105	4	0.00022648	9.15202e-14	0.000905901	0.830065	0.123359	0.706706	SARS-CoV-2	Hyper
chr15	28092973	28093201	228	4	0.00115525	2.20677e-09	0.00462064	0.353582	0.912318	-0.558736	SARS-CoV-2	Hypo
chr15	28095419	28095893	474	4	0.00148102	1.4869e-11	0.00510748	0.441619	0.920954	-0.479336	SARS-CoV-2	Hypo
chr15	28130042	28130111	69	3	5.63875e-06	3.06417e-09	1.68174e-05	0.392157	0.955048	-0.562891	SARS-CoV-2	Hypo
chr15	28196767	28197608	841	14	3.64533e-05	9.99365e-14	0.000198026	0.256708	0.848106	-0.591398	SARS-CoV-2	Hypo
chr15	28201443	28201490	47	3	0.000707653	3.43815e-08	0.0017544	0.349206	0.821907	-0.472701	SARS-CoV-2	Hypo
chr15	28219634	28219678	44	3	0.000291878	5.20897e-11	0.000875632	0.986111	0.32454	0.661572	SARS-CoV-2	Hyper
chr15	28266491	28266763	272	5	1.00431e-05	1.04234e-11	2.71299e-05	0.154272	0.797957	-0.643685	SARS-CoV-2	Hypo
chr15	28325751	28325864	113	3	6.86788e-09	3.11678e-13	1.71605e-08	0.101722	0.778041	-0.676318	SARS-CoV-2	Hypo
chr15	28368735	28368806	71	3	0.000811449	3.00016e-06	0.00214198	0	0.435811	-0.435811	SARS-CoV-2	Hypo
chr15	28373208	28373328	120	4	3.64835e-05	1.54415e-09	0.000143798	0.0671812	0.66481	-0.597629	SARS-CoV-2	Hypo
chr15	28387708	28387820	112	3	8.57286e-05	8.51575e-12	0.000150332	0.466524	0.973447	-0.506923	SARS-CoV-2	Hypo
chr15	28398945	28399052	107	3	0.00245001	1.15345e-05	0.00510319	0.469017	0.922917	-0.4539	SARS-CoV-2	Hypo
chr15	28448729	28448915	186	7	0.000149718	1.15197e-08	0.00104444	0.862464	0.208967	0.653497	SARS-CoV-2	Hyper
chr15	28467818	28468306	488	6	2.54277e-05	1.97775e-11	0.00012139	0.185227	0.8418	-0.656573	SARS-CoV-2	Hypo
chr15	28480842	28480959	117	3	1.94956e-05	8.74168e-12	5.65673e-05	0.184063	0.801797	-0.617734	SARS-CoV-2	Hypo
chr15	29022129	29022196	67	3	2.94467e-11	5.63729e-14	6.67304e-11	0.941336	0.102814	0.838523	SARS-CoV-2	Hyper
chr15	29064875	29064973	98	4	0.000367954	3.79317e-07	0.00127347	0.0119048	0.669932	-0.658027	SARS-CoV-2	Hypo
chr15	29098926	29099172	246	3	1.36502e-07	5.12104e-09	3.71574e-07	0.171627	0.837963	-0.666336	SARS-CoV-2	Hypo
chr15	29118964	29119143	179	3	0.000284356	1.47117e-06	0.000724516	0.269735	0.714816	-0.445081	SARS-CoV-2	Hypo
chr15	29133003	29133114	111	3	0.000105953	3.19171e-07	0.000219927	0.0144928	0.534135	-0.519642	SARS-CoV-2	Hypo
chr15	29149860	29149966	106	4	0.00198203	4.62398e-07	0.00531366	0.808523	0.201316	0.607207	SARS-CoV-2	Hyper
chr15	29156478	29156634	156	3	3.53811e-06	2.4278e-08	9.77087e-06	0.609925	0.0931671	0.516757	SARS-CoV-2	Hyper
chr15	29241124	29241310	186	5	0.00372114	3.46583e-05	0.00697684	0.73962	0.325995	0.413625	SARS-CoV-2	Hyper
chr15	29246341	29246541	200	6	9.52584e-09	2.2627e-15	5.71546e-08	0.90737	0.0614189	0.845952	SARS-CoV-2	Hyper
chr15	29286793	29286969	176	3	0.0031198	9.37261e-06	0.00612159	0.941176	0.520394	0.420782	SARS-CoV-2	Hyper
chr15	29332725	29332970	245	6	1.47134e-07	3.95473e-13	8.81543e-07	0.104314	0.865568	-0.761254	SARS-CoV-2	Hypo
chr15	29335601	29335762	161	3	0.00137754	1.32426e-06	0.00412806	0.442029	0.892526	-0.450497	SARS-CoV-2	Hypo
chr15	29348273	29348365	92	3	1.27559e-06	2.76094e-10	3.71891e-06	0.0910364	0.823421	-0.732384	SARS-CoV-2	Hypo
chr15	29429603	29430070	467	8	0.000684128	3.90508e-13	0.00514603	0.140112	0.748197	-0.608085	SARS-CoV-2	Hypo
chr15	29451462	29451490	28	3	0.0012118	0.00107069	0.00136852	1	0.624074	0.375926	SARS-CoV-2	Hyper
chr15	29500824	29501431	607	6	0.000814278	1.02456e-08	0.0046969	0.0967525	0.629306	-0.532553	SARS-CoV-2	Hypo
chr15	29563599	29563762	163	3	3.51507e-06	4.83688e-11	1.0544e-05	0.291205	0.910216	-0.619011	SARS-CoV-2	Hypo
chr15	29572908	29572980	72	3	0.00118595	8.52292e-06	0.00353259	0.931269	0.451569	0.4797	SARS-CoV-2	Hyper
chr15	29656717	29656748	31	3	0.000160643	3.75451e-05	0.000365206	0.237294	0.709668	-0.472375	SARS-CoV-2	Hypo
chr15	29671908	29672065	157	4	0.000178386	3.55083e-08	0.000688861	0.192601	0.801811	-0.60921	SARS-CoV-2	Hypo
chr15	29738438	29738812	374	5	2.48768e-07	1.50106e-10	1.24058e-06	0.127431	0.757519	-0.630088	SARS-CoV-2	Hypo
chr15	29762596	29762743	147	3	0.00267357	0.000101349	0.00411401	0.390152	0.821922	-0.43177	SARS-CoV-2	Hypo
chr15	29796728	29796822	94	3	4.21647e-06	1.73165e-09	1.26434e-05	0.163242	0.794357	-0.631116	SARS-CoV-2	Hypo
chr15	29977315	29977362	47	4	0.00129291	0.000114055	0.00258417	0.502914	0.854302	-0.351388	SARS-CoV-2	Hypo
chr15	29979509	29979854	345	4	0.000314561	5.1772e-09	0.00125799	0.198226	0.826047	-0.627822	SARS-CoV-2	Hypo
chr15	29992032	29992261	229	5	2.00705e-07	4.17159e-10	9.56194e-07	0.155423	0.823022	-0.667599	SARS-CoV-2	Hypo
chr15	30063544	30063734	190	3	0.00160333	5.05524e-07	0.00315901	0.492245	0.906174	-0.413929	SARS-CoV-2	Hypo
chr15	30108161	30108282	121	3	9.96115e-10	2.20331e-15	2.98823e-09	0.886769	0.104905	0.781864	SARS-CoV-2	Hyper
chr15	30117877	30117929	52	3	8.66375e-07	3.23846e-11	2.57175e-06	0.783473	0.040755	0.742718	SARS-CoV-2	Hyper
chr15	30131106	30131270	164	3	6.07966e-07	2.79949e-09	1.70727e-06	0.0910494	0.782052	-0.691003	SARS-CoV-2	Hypo
chr15	30163425	30163511	86	3	0.0031525	1.42691e-05	0.00929885	0.735204	0.3243	0.410904	SARS-CoV-2	Hyper
chr15	30305583	30305777	194	3	0.000296371	9.41082e-05	0.000664607	0.571984	0.933628	-0.361644	SARS-CoV-2	Hypo
chr15	30942236	30942430	194	4	0.000723985	7.62687e-10	0.00230197	0.905357	0.366781	0.538576	SARS-CoV-2	Hyper
chr15	31024471	31024626	155	3	0.00286867	1.35203e-05	0.00847913	0.484921	0.906712	-0.421791	SARS-CoV-2	Hypo
chr15	31061575	31061964	389	3	9.92298e-06	1.54708e-09	2.9757e-05	0.222434	0.818458	-0.596024	SARS-CoV-2	Hypo
chr15	31115844	31115982	138	4	1.12544e-06	1.38396e-09	3.79154e-06	0.919866	0.268584	0.651283	SARS-CoV-2	Hyper
chr15	31118837	31119113	276	6	0.00160472	4.71683e-18	0.0096277	0.0869444	0.868551	-0.781606	SARS-CoV-2	Hypo
chr15	31125703	31125928	225	5	1.0643e-09	3.81125e-18	4.93089e-09	0.128279	0.854805	-0.726526	SARS-CoV-2	Hypo
chr15	31128712	31128832	120	3	0.000501772	1.33356e-06	0.00145303	0.619048	0.9545	-0.335452	SARS-CoV-2	Hypo
chr15	31261495	31261566	71	4	0.000662742	1.70204e-16	0.00264946	0.934172	0.277684	0.656488	SARS-CoV-2	Hyper
chr15	31290021	31290119	98	6	0.000734106	2.28857e-08	0.0027265	0.395367	0.901955	-0.506587	SARS-CoV-2	Hypo
chr15	31320463	31320640	177	7	5.65718e-08	1.50823e-11	2.86606e-07	0.979643	0.199748	0.779895	SARS-CoV-2	Hyper
chr15	31341382	31341661	279	7	0.000643796	5.45449e-11	0.00450296	0.850246	0.174842	0.675404	SARS-CoV-2	Hyper
chr15	31372953	31373055	102	3	0.0013517	4.97341e-05	0.00340185	0.682709	0.0808824	0.601827	SARS-CoV-2	Hyper
chr15	31373127	31373160	33	3	0.00307599	0.00115702	0.00612143	0.524955	0.142125	0.382831	SARS-CoV-2	Hyper
chr15	31393068	31393246	178	3	2.61397e-05	1.24476e-09	6.58217e-05	0.0866667	0.847232	-0.760565	SARS-CoV-2	Hypo
chr15	31398996	31399181	185	3	3.41613e-12	1.35526e-15	1.02435e-11	0.976566	0.141445	0.83512	SARS-CoV-2	Hyper
chr15	31403386	31403531	145	3	0.000290107	7.45727e-09	0.000870291	0.34188	0.894866	-0.552986	SARS-CoV-2	Hypo
chr15	31442935	31443500	565	6	1.90544e-05	1.00044e-08	9.96364e-05	0.113392	0.786406	-0.673014	SARS-CoV-2	Hypo
chr15	31450041	31450156	115	5	2.22099e-09	8.68875e-15	1.06062e-08	0.101111	0.821362	-0.720251	SARS-CoV-2	Hypo
chr15	31495107	31495394	287	4	1.0171e-06	2.80035e-13	2.77658e-06	0.199238	0.878117	-0.678879	SARS-CoV-2	Hypo
chr15	31514199	31514409	210	3	0.000270337	1.22537e-12	0.000811012	0.685653	0.102574	0.583079	SARS-CoV-2	Hyper
chr15	31516111	31516147	36	4	1.68101e-05	5.25399e-07	6.32384e-05	0.0263158	0.679901	-0.653585	SARS-CoV-2	Hypo
chr15	31516331	31516746	415	10	0.000155731	2.44107e-08	0.000832544	0.0700318	0.662841	-0.59281	SARS-CoV-2	Hypo
chr15	31520396	31520623	227	3	1.39029e-05	2.92874e-08	4.14665e-05	0.828704	0.172667	0.656037	SARS-CoV-2	Hyper
chr15	31528254	31528995	741	14	0.000637365	8.33497e-12	0.00865861	0.132024	0.770278	-0.638254	SARS-CoV-2	Hypo
chr15	31555098	31555318	220	3	0.000369419	2.15099e-05	0.000683635	0.972458	0.625321	0.347137	SARS-CoV-2	Hyper
chr15	31558215	31558484	269	3	0.00120459	1.0233e-09	0.00361372	0.952381	0.173016	0.779365	SARS-CoV-2	Hyper
chr15	31559056	31559252	196	3	0.000324907	4.50059e-08	0.000974566	0.853333	0.253239	0.600094	SARS-CoV-2	Hyper
chr15	31564816	31564857	41	3	0.000288246	9.8318e-07	0.000522723	0.280159	0.77027	-0.490112	SARS-CoV-2	Hypo
chr15	31565477	31565497	20	3	4.15012e-05	6.67642e-10	8.48532e-05	0.881362	0.38648	0.494882	SARS-CoV-2	Hyper
chr15	31571850	31572028	178	4	2.04999e-05	7.883e-13	6.7112e-05	0.304167	0.869381	-0.565215	SARS-CoV-2	Hypo
chr15	31572440	31572702	262	4	0.000291278	2.06295e-07	0.00116096	0.0694444	0.839145	-0.7697	SARS-CoV-2	Hypo
chr15	31588987	31589167	180	6	3.52035e-05	6.80981e-12	0.000199322	0.0119048	0.813909	-0.802004	SARS-CoV-2	Hypo
chr15	31598767	31599116	349	6	3.1644e-08	5.07059e-13	1.53767e-07	0.0300638	0.822483	-0.792419	SARS-CoV-2	Hypo
chr15	31621796	31621876	80	5	0.000988336	1.358e-06	0.00278153	0.01	0.533894	-0.523894	SARS-CoV-2	Hypo
chr15	31623865	31624001	136	3	0.00145305	2.35438e-07	0.00435865	0.869048	0.342558	0.52649	SARS-CoV-2	Hyper
chr15	31631841	31632090	249	4	0.000646085	2.94257e-08	0.00189118	0.287698	0.850569	-0.56287	SARS-CoV-2	Hypo
chr15	31635101	31635169	68	3	6.79316e-06	1.07037e-06	9.84698e-06	0.877389	0.100671	0.776718	SARS-CoV-2	Hyper
chr15	31659972	31660105	133	6	4.03873e-06	6.01358e-12	2.1462e-05	0.943739	0.234597	0.709141	SARS-CoV-2	Hyper
chr15	31680015	31680294	279	3	4.36404e-05	1.93177e-10	0.000104168	0.12971	0.571213	-0.441503	SARS-CoV-2	Hypo
chr15	31685697	31685876	179	6	0.000818315	1.25279e-06	0.00369985	0.834914	0.214862	0.620052	SARS-CoV-2	Hyper
chr15	31690200	31690233	33	3	0.000281866	8.41004e-11	0.000845569	0.220949	0.868768	-0.647819	SARS-CoV-2	Hypo
chr15	31726971	31727289	318	9	0.00159052	1.7429e-10	0.00806471	0.63547	0.0764349	0.559035	SARS-CoV-2	Hyper
chr15	31766990	31767352	362	3	7.82122e-05	1.01246e-11	0.000234636	0.119929	0.899335	-0.779406	SARS-CoV-2	Hypo
chr15	31778918	31778988	70	4	8.39182e-06	2.86076e-12	3.35673e-05	0.0907874	0.785544	-0.694757	SARS-CoV-2	Hypo
chr15	31853053	31853211	158	4	1.84888e-06	4.18898e-10	4.82087e-06	0.126065	0.787081	-0.661016	SARS-CoV-2	Hypo
chr15	31926573	31926763	190	7	1.79902e-07	1.41792e-11	6.76422e-07	0.211	0.929878	-0.718878	SARS-CoV-2	Hypo
chr15	31928120	31928229	109	3	1.51431e-07	2.90416e-16	4.54178e-07	0.0307909	0.739286	-0.708495	SARS-CoV-2	Hypo
chr15	31979451	31979481	30	3	0.00221052	0.000470077	0.0034279	0.975275	0.666349	0.308926	SARS-CoV-2	Hyper
chr15	32277834	32278332	498	5	7.06936e-05	4.35669e-14	0.000340004	0.797213	0.204945	0.592268	SARS-CoV-2	Hyper
chr15	32394638	32394666	28	3	0.000975235	3.60262e-06	0.00164776	0.289855	0.705657	-0.415801	SARS-CoV-2	Hypo
chr15	32396922	32397062	140	5	1.96397e-05	6.93435e-16	9.81987e-05	0.82481	0.0173203	0.807489	SARS-CoV-2	Hyper
chr15	32948683	32948852	169	4	0.000294552	1.24226e-08	0.000522708	0.911195	0.488102	0.423094	SARS-CoV-2	Hyper
chr15	32969447	32969882	435	5	8.55176e-06	2.20202e-12	4.26535e-05	0.288059	0.952232	-0.664173	SARS-CoV-2	Hypo
chr15	33023203	33023248	45	3	0.00186559	5.84666e-05	0.00544507	0.123466	0.511424	-0.387958	SARS-CoV-2	Hypo
chr15	33085029	33085295	266	3	5.6905e-09	6.03386e-17	1.70715e-08	0.840602	0.100884	0.739718	SARS-CoV-2	Hyper
chr15	33154023	33154364	341	8	0.000611497	7.53056e-10	0.00472095	0.0696817	0.592656	-0.522975	SARS-CoV-2	Hypo
chr15	33191152	33191459	307	4	0.00158323	6.52962e-08	0.0060705	0.399454	0.842833	-0.443378	SARS-CoV-2	Hypo
chr15	33283158	33283183	25	3	0.00109055	6.34709e-07	0.00326124	0.465845	0.921733	-0.455887	SARS-CoV-2	Hypo
chr15	33307322	33307724	402	8	0.000552548	6.59092e-18	0.00434574	0.344907	0.911609	-0.566702	SARS-CoV-2	Hypo
chr15	33308707	33308995	288	3	1.03599e-06	1.25295e-12	3.10734e-06	0.232082	0.923655	-0.691573	SARS-CoV-2	Hypo
chr15	33321654	33321675	21	3	2.07586e-05	8.00827e-15	6.164e-05	0.221019	0.86031	-0.639292	SARS-CoV-2	Hypo
chr15	33384608	33384704	96	3	1.14095e-05	3.5084e-08	3.39872e-05	0.142212	0.668825	-0.526614	SARS-CoV-2	Hypo
chr15	33411646	33411739	93	5	8.24468e-05	3.97074e-11	0.000412197	0.186295	0.787515	-0.60122	SARS-CoV-2	Hypo
chr15	33412147	33412418	271	3	0.000279816	2.34864e-05	0.000708467	0.451609	0.847198	-0.395589	SARS-CoV-2	Hypo
chr15	33430145	33430509	364	3	0.00347239	0.000991439	0.0081743	0.667675	0.929487	-0.261813	SARS-CoV-2	Hypo
chr15	33440432	33440880	448	4	1.08613e-05	8.99497e-10	4.34392e-05	0.891048	0.143249	0.747799	SARS-CoV-2	Hyper
chr15	33483746	33483903	157	3	7.19465e-12	1.22252e-14	2.15088e-11	0.131181	0.878379	-0.747198	SARS-CoV-2	Hypo
chr15	33493229	33493358	129	3	8.87848e-07	2.26141e-12	2.66344e-06	0.142415	0.90297	-0.760556	SARS-CoV-2	Hypo
chr15	33640968	33641191	223	5	0.000624731	1.03549e-09	0.00308463	0.265862	0.851155	-0.585293	SARS-CoV-2	Hypo
chr15	33667575	33667793	218	3	1.47257e-08	2.9136e-16	4.41446e-08	0.832522	0.0601977	0.772325	SARS-CoV-2	Hyper
chr15	33741395	33741526	131	3	0.000791478	3.28951e-08	0.00237381	0.321429	0.887086	-0.565658	SARS-CoV-2	Hypo
chr15	33795852	33795933	81	3	4.45229e-06	1.06829e-09	1.24148e-05	0.987179	0.316557	0.670622	SARS-CoV-2	Hyper
chr15	33810705	33811008	303	4	8.8073e-06	7.22224e-09	2.85397e-05	0.306908	0.847403	-0.540495	SARS-CoV-2	Hypo
chr15	33910752	33910988	236	5	6.59113e-06	4.62381e-13	3.0392e-05	0.160399	0.835232	-0.674833	SARS-CoV-2	Hypo
chr15	33936673	33936683	10	3	0.000358713	2.13381e-06	0.000967987	0.335498	0.90789	-0.572392	SARS-CoV-2	Hypo
chr15	33998685	33998848	163	3	0.000138678	1.35166e-15	0.000415133	0.188657	0.845996	-0.657339	SARS-CoV-2	Hypo
chr15	34058821	34058907	86	3	1.87933e-05	1.20224e-07	5.56815e-05	0.206575	0.703779	-0.497204	SARS-CoV-2	Hypo
chr15	34066347	34066676	329	4	0.000662335	5.48234e-07	0.00162578	0.325131	0.791916	-0.466786	SARS-CoV-2	Hypo
chr15	34075689	34075872	183	5	0.000215036	7.20138e-09	0.00106446	0.401032	0.868364	-0.467331	SARS-CoV-2	Hypo
chr15	34142334	34142352	18	3	0.00140842	0.00018507	0.00324093	0.523088	0.920104	-0.397016	SARS-CoV-2	Hypo
chr15	34208012	34208251	239	3	0.000197006	3.26481e-09	0.000589336	0.20757	0.883688	-0.676118	SARS-CoV-2	Hypo
chr15	34260719	34261172	453	4	1.56289e-11	5.67492e-16	3.21815e-11	0.125307	0.846769	-0.721462	SARS-CoV-2	Hypo
chr15	34315110	34315163	53	6	8.16411e-05	3.99854e-08	0.000460303	0.298412	0.85007	-0.551658	SARS-CoV-2	Hypo
chr15	34315645	34315905	260	3	3.29947e-08	4.83859e-16	9.05006e-08	0.103968	0.867602	-0.763634	SARS-CoV-2	Hypo
chr15	34358237	34358473	236	5	2.19863e-06	1.45822e-11	1.09251e-05	0.341598	0.944514	-0.602916	SARS-CoV-2	Hypo
chr15	34403582	34403781	199	3	0.00122346	0.000735497	0.00213877	0.422255	0.739757	-0.317502	SARS-CoV-2	Hypo
chr15	34609602	34609988	386	5	1.38487e-05	2.78665e-12	6.92365e-05	0.0978816	0.79771	-0.699829	SARS-CoV-2	Hypo
chr15	34611363	34611728	365	10	0.000225277	1.10017e-12	0.00223351	0.0677031	0.698544	-0.630841	SARS-CoV-2	Hypo
chr15	34727273	34727861	588	6	0.000752502	3.21499e-16	0.00446867	0.106774	0.800884	-0.69411	SARS-CoV-2	Hypo
chr15	34730788	34731072	284	3	0.000105836	6.38433e-10	0.000311046	0.413293	0.917125	-0.503831	SARS-CoV-2	Hypo
chr15	34808114	34808464	350	4	0.000930543	1.55563e-06	0.00245167	0.419751	0.846896	-0.427145	SARS-CoV-2	Hypo
chr15	34877647	34877804	157	3	3.81045e-07	2.54134e-08	5.75689e-07	0.284691	0.860312	-0.575622	SARS-CoV-2	Hypo
chr15	34895427	34895749	322	7	0.000242385	4.0012e-11	0.00169485	0.240538	0.826704	-0.586167	SARS-CoV-2	Hypo
chr15	34902039	34902163	124	3	0.000128053	3.26379e-05	0.000242343	0.484632	0.107079	0.377553	SARS-CoV-2	Hyper
chr15	34906043	34906551	508	4	8.46869e-05	2.7884e-18	0.00033617	0.263663	0.882903	-0.619241	SARS-CoV-2	Hypo
chr15	35008618	35008692	74	3	0.001624	7.90825e-05	0.00322688	0.592194	0.907712	-0.315518	SARS-CoV-2	Hypo
chr15	35058081	35058498	417	3	0.00051643	2.04165e-07	0.00154747	0.493961	0.898902	-0.404941	SARS-CoV-2	Hypo
chr15	35085278	35085454	176	3	0.000209519	8.29255e-12	0.000628534	0.222427	0.848086	-0.625658	SARS-CoV-2	Hypo
chr15	35091738	35091973	235	3	0.00113744	0.000204037	0.00161645	0	0.524578	-0.524578	SARS-CoV-2	Hypo
chr15	35137897	35138191	294	7	0.000632475	1.6758e-15	0.0044273	0.202119	0.892884	-0.690766	SARS-CoV-2	Hypo
chr15	35142469	35142592	123	4	0.00268587	4.01826e-06	0.00618093	0.54157	0.924648	-0.383078	SARS-CoV-2	Hypo
chr15	35145011	35145261	250	5	1.06928e-07	9.04706e-13	4.64068e-07	0.2219	0.820854	-0.598953	SARS-CoV-2	Hypo
chr15	35273553	35273600	47	3	8.57569e-06	3.50008e-11	2.57269e-05	0.858267	0.254563	0.603705	SARS-CoV-2	Hyper
chr15	35276813	35277321	508	6	0.000607548	5.49745e-08	0.00299482	0.813412	0.361999	0.451412	SARS-CoV-2	Hyper
chr15	35331772	35331802	30	4	0.000977287	3.24336e-07	0.00390557	0.739583	0.120824	0.618759	SARS-CoV-2	Hyper
chr15	35363377	35363775	398	7	7.07142e-07	6.89171e-18	3.22464e-06	0.785692	0.123747	0.661945	SARS-CoV-2	Hyper
chr15	35459669	35459837	168	3	0.000170274	4.13412e-09	0.000509412	0.52342	0.964687	-0.441266	SARS-CoV-2	Hypo
chr15	35467436	35467609	173	3	0.00109493	2.67803e-08	0.00236194	0.303176	0.812738	-0.509562	SARS-CoV-2	Hypo
chr15	35510137	35510338	201	3	0.00123547	0.000805724	0.00162396	0.558761	0.880363	-0.321603	SARS-CoV-2	Hypo
chr15	35553433	35553495	62	3	4.34089e-07	3.86709e-15	1.30227e-06	0.204457	0.884929	-0.680471	SARS-CoV-2	Hypo
chr15	35557834	35558046	212	3	4.40923e-07	1.59192e-07	7.45224e-07	0.276362	0.848608	-0.572247	SARS-CoV-2	Hypo
chr15	35622460	35622655	195	3	0.0002081	1.50534e-06	0.000355132	0.438009	0.855933	-0.417924	SARS-CoV-2	Hypo
chr15	35762805	35762831	26	3	1.69628e-06	3.24894e-09	4.09665e-06	0.111795	0.769459	-0.657664	SARS-CoV-2	Hypo
chr15	35798702	35798759	57	3	1.43328e-06	3.6425e-09	3.4539e-06	0.0912471	0.801657	-0.71041	SARS-CoV-2	Hypo
chr15	35800178	35800274	96	3	1.40787e-07	1.67349e-08	2.87786e-07	0.290975	0.91997	-0.628995	SARS-CoV-2	Hypo
chr15	35923031	35923431	400	5	8.82811e-07	1.31329e-10	4.06453e-06	0.219227	0.864443	-0.645216	SARS-CoV-2	Hypo
chr15	35989741	35989905	164	3	0.000585465	1.35241e-09	0.00170877	0.0792961	0.551178	-0.471882	SARS-CoV-2	Hypo
chr15	35990272	35990699	427	3	1.6554e-08	2.31074e-14	4.9645e-08	0.0891204	0.84733	-0.758209	SARS-CoV-2	Hypo
chr15	36006055	36006346	291	3	5.48996e-08	3.3058e-09	1.02295e-07	0.137827	0.838133	-0.700306	SARS-CoV-2	Hypo
chr15	36043787	36043823	36	3	0.000245719	0.000192465	0.000301993	0.208174	0.608855	-0.400681	SARS-CoV-2	Hypo
chr15	36511739	36511874	135	3	0.000359121	3.11225e-06	0.000888093	0.420934	0.87672	-0.455785	SARS-CoV-2	Hypo
chr15	36688485	36688742	257	3	5.9636e-05	4.59921e-15	0.000132323	0.400488	0.953591	-0.553103	SARS-CoV-2	Hypo
chr15	36718812	36719038	226	3	2.26863e-08	5.9479e-15	6.78657e-08	0.125869	0.86831	-0.742441	SARS-CoV-2	Hypo
chr15	36787310	36787431	121	3	0.00110228	1.9726e-09	0.00238967	0.451385	0.889037	-0.437652	SARS-CoV-2	Hypo
chr15	36790245	36790483	238	4	0.000774158	2.75155e-09	0.00221281	0.0419674	0.486342	-0.444374	SARS-CoV-2	Hypo
chr15	36870010	36870449	439	9	7.08598e-05	5.33286e-11	0.000543561	0.248335	0.833108	-0.584773	SARS-CoV-2	Hypo
chr15	37047611	37048064	453	6	1.04441e-09	7.43038e-16	3.91781e-09	0.0936743	0.894649	-0.800975	SARS-CoV-2	Hypo
chr15	37075466	37075921	455	7	2.63818e-05	5.79803e-18	0.00018429	0.181483	0.884013	-0.70253	SARS-CoV-2	Hypo
chr15	37084287	37084837	550	7	2.07643e-05	5.53873e-18	0.000101136	0.244625	0.888732	-0.644107	SARS-CoV-2	Hypo
chr15	37100620	37100774	154	3	2.50266e-10	3.50512e-17	7.42643e-10	0.175533	0.877921	-0.702387	SARS-CoV-2	Hypo
chr15	37101127	37101511	384	5	2.69369e-08	3.14756e-12	7.31051e-08	0.141561	0.824199	-0.682638	SARS-CoV-2	Hypo
chr15	37102858	37103107	249	5	7.69739e-08	1.34624e-15	3.78536e-07	0.0986207	0.850792	-0.752172	SARS-CoV-2	Hypo
chr15	37104558	37104998	440	4	0.000219057	1.101e-07	0.000866318	0.358806	0.86008	-0.501274	SARS-CoV-2	Hypo
chr15	37170060	37170359	299	5	6.14208e-05	5.95308e-14	0.000284736	0.836385	0.153774	0.682612	SARS-CoV-2	Hyper
chr15	37170384	37170554	170	12	0.000112447	2.64365e-16	0.00133794	0.802312	0.0709975	0.731315	SARS-CoV-2	Hyper
chr15	37170816	37171515	699	13	5.65057e-05	9.99262e-11	0.000677359	0.875373	0.171731	0.703643	SARS-CoV-2	Hyper
chr15	37171930	37171989	59	3	1.03543e-07	3.77061e-08	1.49023e-07	0.865385	0.077213	0.788172	SARS-CoV-2	Hyper
chr15	37172101	37172426	325	10	0.000499131	4.39971e-12	0.00463974	0.772446	0.114816	0.65763	SARS-CoV-2	Hyper
chr15	37173309	37173577	268	3	0.00343915	0.000492089	0.00791836	0.641997	0.211562	0.430435	SARS-CoV-2	Hyper
chr15	37174306	37174641	335	4	1.1235e-06	5.88747e-15	4.09671e-06	0.864108	0.101917	0.762191	SARS-CoV-2	Hyper
chr15	37178676	37178790	114	3	2.56132e-07	6.07776e-09	7.12683e-07	0.924242	0.153846	0.770396	SARS-CoV-2	Hyper
chr15	37192770	37193333	563	4	8.68739e-05	1.11007e-07	0.000337677	0.297208	0.863354	-0.566146	SARS-CoV-2	Hypo
chr15	37196346	37196672	326	3	9.82158e-05	5.51186e-08	0.00029418	0.0277778	0.636806	-0.609028	SARS-CoV-2	Hypo
chr15	37218037	37218248	211	3	0.000613644	1.21151e-05	0.00147987	0.624898	0.972222	-0.347325	SARS-CoV-2	Hypo
chr15	37225877	37226284	407	4	0.000278338	6.13308e-07	0.00109355	0.413001	0.886426	-0.473425	SARS-CoV-2	Hypo
chr15	37307298	37307490	192	8	5.09912e-06	3.2365e-11	1.95387e-05	0.150382	0.856878	-0.706496	SARS-CoV-2	Hypo
chr15	37312122	37312686	564	9	0.00082598	6.09721e-10	0.00589155	0.175531	0.714441	-0.53891	SARS-CoV-2	Hypo
chr15	37325680	37325975	295	3	5.35163e-06	2.41033e-07	1.53339e-05	0.176984	0.811594	-0.63461	SARS-CoV-2	Hypo
chr15	37330830	37331067	237	3	0.000534852	1.86794e-05	0.00137001	0.412698	0.856945	-0.444247	SARS-CoV-2	Hypo
chr15	37337926	37338286	360	5	0.00107023	3.44051e-10	0.00504517	0.18892	0.752803	-0.563883	SARS-CoV-2	Hypo
chr15	37348726	37348761	35	3	2.60222e-09	1.04669e-10	6.12709e-09	0.0276611	0.742564	-0.714903	SARS-CoV-2	Hypo
chr15	37349044	37349076	32	4	0.000135857	8.47042e-06	0.000352486	0.394565	0.885366	-0.490801	SARS-CoV-2	Hypo
chr15	37350437	37350742	305	5	3.72499e-06	5.42382e-12	9.87395e-06	0.101945	0.732	-0.630056	SARS-CoV-2	Hypo
chr15	37372105	37372260	155	3	0.000169277	5.14004e-06	0.000457348	0.362448	0.772478	-0.41003	SARS-CoV-2	Hypo
chr15	37379321	37379415	94	3	4.16945e-10	3.98484e-11	1.05394e-09	0.0511936	0.752205	-0.701011	SARS-CoV-2	Hypo
chr15	37385865	37385938	73	5	4.1705e-06	1.83104e-09	9.36021e-06	0.300279	0.919311	-0.619032	SARS-CoV-2	Hypo
chr15	37386411	37386704	293	3	0.00236632	2.46336e-13	0.0070781	0.213675	0.747958	-0.534282	SARS-CoV-2	Hypo
chr15	37400216	37400363	147	3	0.00236915	0.000114386	0.00528743	0.500835	0.117798	0.383037	SARS-CoV-2	Hyper
chr15	37491793	37491926	133	3	0.000680084	1.75805e-07	0.00203203	0.176842	0.721806	-0.544964	SARS-CoV-2	Hypo
chr15	37809647	37809966	319	3	1.1527e-08	4.7686e-09	2.11048e-08	0.119443	0.719945	-0.600501	SARS-CoV-2	Hypo
chr15	37895738	37896090	352	3	6.16673e-05	1.48835e-08	0.000183148	0.4247	0.950818	-0.526118	SARS-CoV-2	Hypo
chr15	37984219	37984562	343	4	0.00140019	3.47194e-09	0.00551253	0.323904	0.837538	-0.513634	SARS-CoV-2	Hypo
chr15	38033207	38033709	502	4	3.61318e-05	2.41769e-09	0.000111387	0.223235	0.892934	-0.669698	SARS-CoV-2	Hypo
chr15	38080986	38081228	242	4	2.65025e-06	7.56494e-14	9.90618e-06	0.283013	0.844424	-0.561412	SARS-CoV-2	Hypo
chr15	38129217	38129496	279	3	0.000540148	2.23865e-12	0.00162044	0.328152	0.915991	-0.58784	SARS-CoV-2	Hypo
chr15	38164845	38165172	327	7	6.06606e-07	3.18164e-16	4.14787e-06	0.0683463	0.875853	-0.807507	SARS-CoV-2	Hypo
chr15	38322040	38322221	181	3	4.42184e-08	9.19511e-16	8.23198e-08	0.926808	0.234948	0.69186	SARS-CoV-2	Hyper
chr15	38331961	38332058	97	3	4.09007e-08	3.62632e-12	1.22292e-07	0.117713	0.805604	-0.687891	SARS-CoV-2	Hypo
chr15	38363992	38364102	110	4	1.03832e-05	1.15994e-16	4.15214e-05	0.0285714	0.788109	-0.759537	SARS-CoV-2	Hypo
chr15	38365581	38365900	319	3	0.00267661	5.28455e-12	0.00802304	0.048538	0.660596	-0.612058	SARS-CoV-2	Hypo
chr15	38367504	38367876	372	6	0.00128603	3.10065e-09	0.00489028	0.405074	0.870494	-0.465421	SARS-CoV-2	Hypo
chr15	38377337	38377436	99	3	9.48765e-06	3.58055e-11	2.84627e-05	0.817198	0.0985459	0.718652	SARS-CoV-2	Hyper
chr15	38437728	38437937	209	6	0.0012307	2.7766e-13	0.00735856	0.316639	0.88556	-0.568921	SARS-CoV-2	Hypo
chr15	38535639	38535729	90	3	0.000200824	1.94263e-06	0.000557459	0.384982	0.855556	-0.470574	SARS-CoV-2	Hypo
chr15	38552183	38552320	137	3	6.33454e-09	2.52807e-11	1.8936e-08	0.255811	0.893444	-0.637633	SARS-CoV-2	Hypo
chr15	38558606	38558926	320	4	2.33551e-06	8.6235e-12	6.89124e-06	0.281627	0.823651	-0.542024	SARS-CoV-2	Hypo
chr15	38621105	38621196	91	3	5.96166e-10	3.17756e-16	1.04313e-09	0.176931	0.919002	-0.742071	SARS-CoV-2	Hypo
chr15	38653242	38653303	61	3	1.08547e-05	1.18828e-08	3.24367e-05	0.217262	0.964912	-0.74765	SARS-CoV-2	Hypo
chr15	38670479	38670634	155	4	0.000469571	2.24866e-05	0.00154595	0.543532	0.15319	0.390342	SARS-CoV-2	Hyper
chr15	38850213	38850491	278	4	0.000266358	1.22052e-07	0.000983911	0.643913	0.129004	0.514909	SARS-CoV-2	Hyper
chr15	38857449	38857528	79	3	0.00289767	6.79774e-06	0.00842669	0	0.374516	-0.374516	SARS-CoV-2	Hypo
chr15	38882156	38882204	48	3	4.51718e-06	3.6299e-08	1.21936e-05	0.407323	0.96748	-0.560157	SARS-CoV-2	Hypo
chr15	38928201	38928383	182	3	8.69652e-10	1.99553e-15	2.60894e-09	0.0455939	0.924203	-0.878609	SARS-CoV-2	Hypo
chr15	38945235	38945488	253	6	0.000118098	2.8309e-11	0.000705445	0.905765	0.245978	0.659788	SARS-CoV-2	Hyper
chr15	38965083	38965141	58	3	1.18477e-06	7.60403e-08	2.07765e-06	0.926019	0.282609	0.64341	SARS-CoV-2	Hyper
chr15	38990597	38990791	194	3	0.000637528	7.11669e-09	0.00191244	0.830065	0.187218	0.642847	SARS-CoV-2	Hyper
chr15	38997982	38998290	308	3	1.58654e-06	8.02055e-07	2.54842e-06	0.143322	0.723583	-0.580261	SARS-CoV-2	Hypo
chr15	39041584	39041999	415	3	2.74063e-05	1.11735e-14	8.22185e-05	0.194501	0.856397	-0.661895	SARS-CoV-2	Hypo
chr15	39043077	39043343	266	5	6.23614e-11	4.21386e-15	2.49108e-10	0.046859	0.749613	-0.702754	SARS-CoV-2	Hypo
chr15	39157051	39157148	97	3	0.00126799	1.06166e-15	0.00378845	0.475	0.96862	-0.49362	SARS-CoV-2	Hypo
chr15	39160783	39161024	241	4	5.83624e-05	1.8647e-07	0.000232148	0.179455	0.794689	-0.615233	SARS-CoV-2	Hypo
chr15	39284934	39285229	295	4	0.00194017	2.7319e-11	0.00776039	0.126588	0.687198	-0.56061	SARS-CoV-2	Hypo
chr15	39387745	39388012	267	5	2.52664e-10	1.28619e-12	4.45636e-10	0.0775663	0.838662	-0.761096	SARS-CoV-2	Hypo
chr15	39605197	39605630	433	4	0.00034989	4.47913e-24	0.00139956	0.854476	0.204961	0.649515	SARS-CoV-2	Hyper
chr15	39619185	39619399	214	5	5.74865e-14	1.02007e-17	1.28925e-13	0.930179	0.0951912	0.834988	SARS-CoV-2	Hyper
chr15	39623937	39624033	96	3	2.91249e-07	1.7725e-12	8.7154e-07	0.267923	0.949723	-0.6818	SARS-CoV-2	Hypo
chr15	39627183	39627548	365	5	2.50963e-10	8.36194e-18	1.25476e-09	0.919558	0.0632928	0.856265	SARS-CoV-2	Hyper
chr15	39633282	39633675	393	6	0.00107289	4.34179e-15	0.00324102	0.406974	0.893108	-0.486134	SARS-CoV-2	Hypo
chr15	39655001	39655818	817	8	4.46008e-05	1.20116e-14	0.000355737	0.163768	0.859171	-0.695403	SARS-CoV-2	Hypo
chr15	39689432	39689497	65	3	0.000106109	2.72848e-08	0.000318011	0.853968	0.142532	0.711437	SARS-CoV-2	Hyper
chr15	39713034	39713070	36	3	0.00473907	0.00180104	0.00911021	0.371924	0.849206	-0.477282	SARS-CoV-2	Hypo
chr15	39719211	39719417	206	6	0.000669013	1.15788e-10	0.00400804	0.587345	0.0533585	0.533986	SARS-CoV-2	Hyper
chr15	39722712	39722919	207	3	3.48034e-08	6.93435e-16	1.03672e-07	0.892932	0.085034	0.807898	SARS-CoV-2	Hyper
chr15	39760581	39761135	554	7	0.000724377	1.00005e-08	0.00459873	0.73617	0.210802	0.525369	SARS-CoV-2	Hyper
chr15	39788156	39788458	302	4	0.000519831	9.0828e-09	0.00204597	0.377037	0.908368	-0.531331	SARS-CoV-2	Hypo
chr15	39801580	39802085	505	4	0.000541799	1.74278e-09	0.00216583	0.453704	0.928499	-0.474795	SARS-CoV-2	Hypo
chr15	39822913	39823173	260	5	2.14267e-06	6.36412e-12	9.81955e-06	0.111734	0.825423	-0.713689	SARS-CoV-2	Hypo
chr15	39827798	39828063	265	5	0.000928428	3.30665e-10	0.00462208	0.324355	0.918277	-0.593923	SARS-CoV-2	Hypo
chr15	39867471	39867500	29	3	1.28194e-06	2.46545e-08	3.66619e-06	0.104073	0.769424	-0.665351	SARS-CoV-2	Hypo
chr15	39871808	39872093	285	9	0.00094608	9.03914e-10	0.00531976	0.0936388	0.705298	-0.61166	SARS-CoV-2	Hypo
chr15	39922085	39922404	319	4	4.12562e-08	2.3025e-12	1.6494e-07	0.189956	0.903419	-0.713463	SARS-CoV-2	Hypo
chr15	39934266	39934480	214	3	3.76852e-05	4.89849e-07	0.000111247	0.226083	0.78903	-0.562947	SARS-CoV-2	Hypo
chr15	40077430	40077608	178	8	1.31781e-10	9.98764e-18	1.05177e-09	0.0457407	0.922815	-0.877074	SARS-CoV-2	Hypo
chr15	40082090	40082223	133	3	1.04365e-05	4.78803e-07	3.01472e-05	0.705059	0.182437	0.522621	SARS-CoV-2	Hyper
chr15	40085309	40085420	111	3	1.235e-08	7.21845e-17	3.70474e-08	0.956876	0.137208	0.819668	SARS-CoV-2	Hyper
chr15	40120723	40121079	356	4	8.00258e-08	3.35477e-17	3.19658e-07	0.0786031	0.847635	-0.769032	SARS-CoV-2	Hypo
chr15	40201507	40201583	76	3	0.00170757	2.57364e-08	0.00512199	0.914899	0.441011	0.473888	SARS-CoV-2	Hyper
chr15	40202217	40202484	267	3	2.98658e-05	5.67515e-11	8.95972e-05	0.829174	0.170049	0.659125	SARS-CoV-2	Hyper
chr15	40261706	40261852	146	7	9.32069e-07	2.75418e-10	3.70089e-06	0.309769	0.937317	-0.627548	SARS-CoV-2	Hypo
chr15	40268527	40269025	498	30	0.000188021	3.11864e-21	0.00245793	0.029181	0.613939	-0.584758	SARS-CoV-2	Hypo
chr15	40269055	40269080	25	3	0.000355108	9.66678e-05	0.000869299	0	0.580424	-0.580424	SARS-CoV-2	Hypo
chr15	40271179	40271417	238	3	0.00121927	0.000386756	0.00246846	0.503543	0.910606	-0.407063	SARS-CoV-2	Hypo
chr15	40272006	40272246	240	3	7.73255e-07	2.15639e-08	1.50287e-06	0.164444	0.839461	-0.675016	SARS-CoV-2	Hypo
chr15	40347672	40347863	191	4	0.000466322	1.28024e-17	0.00186509	0.212347	0.881529	-0.669182	SARS-CoV-2	Hypo
chr15	40361280	40361494	214	3	0.00080172	1.41299e-06	0.00129447	0.190476	0.738095	-0.547619	SARS-CoV-2	Hypo
chr15	40366117	40366468	351	8	0.00131946	3.57722e-10	0.00782391	0.851358	0.300627	0.55073	SARS-CoV-2	Hyper
chr15	40378173	40378340	167	4	0.00119579	2.6734e-07	0.00460364	0.48475	0.949724	-0.464974	SARS-CoV-2	Hypo
chr15	40395690	40396138	448	14	0.00029096	1.55121e-09	0.00179719	0.0939379	0.729348	-0.635411	SARS-CoV-2	Hypo
chr15	40396808	40396879	71	4	0.00171546	4.29974e-15	0.00686185	0.0151515	0.63267	-0.617518	SARS-CoV-2	Hypo
chr15	40404681	40405286	605	12	1.36548e-05	5.18855e-15	0.000109007	0.118137	0.826093	-0.707956	SARS-CoV-2	Hypo
chr15	40417029	40417564	535	6	7.12041e-06	8.01029e-13	4.00744e-05	0.126846	0.833502	-0.706657	SARS-CoV-2	Hypo
chr15	40420205	40420382	177	3	0.000408199	2.70141e-10	0.0012246	0.232779	0.951223	-0.718444	SARS-CoV-2	Hypo
chr15	40475928	40476003	75	3	2.77293e-10	1.34215e-12	8.20827e-10	0.877124	0.142448	0.734676	SARS-CoV-2	Hyper
chr15	40509703	40509961	258	3	0.00181246	1.41196e-06	0.00537701	0.211207	0.707753	-0.496546	SARS-CoV-2	Hypo
chr15	40531749	40532241	492	5	0.00116448	3.64533e-10	0.00551784	0.141636	0.673689	-0.532053	SARS-CoV-2	Hypo
chr15	40532807	40532859	52	3	0.000277326	4.09008e-06	0.00082139	0.111256	0.700847	-0.589591	SARS-CoV-2	Hypo
chr15	40541039	40541271	232	3	5.48068e-06	2.78838e-10	1.61686e-05	0.183602	0.858117	-0.674515	SARS-CoV-2	Hypo
chr15	40545615	40545645	30	3	0.0004213	5.51018e-06	0.000743518	0.118687	0.611775	-0.493088	SARS-CoV-2	Hypo
chr15	40555440	40555617	177	3	0.0012514	1.07449e-10	0.00318631	0.357978	0.903573	-0.545595	SARS-CoV-2	Hypo
chr15	40568031	40568143	112	3	0.00143749	5.88348e-08	0.00431209	0.879121	0.402357	0.476764	SARS-CoV-2	Hyper
chr15	40569986	40570035	49	3	2.07103e-05	3.61916e-06	4.64059e-05	1	0.309649	0.690351	SARS-CoV-2	Hyper
chr15	40572397	40572552	155	3	0.00236991	4.2513e-09	0.00645905	0.149891	0.717091	-0.5672	SARS-CoV-2	Hypo
chr15	40572720	40572757	37	3	0.00234185	2.98881e-05	0.00694817	0.521053	0.935346	-0.414294	SARS-CoV-2	Hypo
chr15	40573827	40573999	172	5	0.000107287	7.52056e-09	0.000294068	0.0720588	0.775504	-0.703445	SARS-CoV-2	Hypo
chr15	40583313	40583512	199	22	3.14541e-06	5.30457e-14	5.91102e-05	0.0130207	0.894983	-0.881962	SARS-CoV-2	Hypo
chr15	40598609	40598835	226	3	1.3866e-06	8.03632e-10	4.15689e-06	0.822321	0.0744922	0.747829	SARS-CoV-2	Hyper
chr15	40599324	40599433	109	4	0.000123117	1.3375e-07	0.000439532	0.841667	0.174451	0.667215	SARS-CoV-2	Hyper
chr15	40601467	40601748	281	3	7.88027e-06	3.16753e-08	2.32745e-05	0.705556	0.0476827	0.657873	SARS-CoV-2	Hyper
chr15	40615100	40615197	97	3	0.00261861	3.82409e-08	0.0078473	0.202899	0.738379	-0.535481	SARS-CoV-2	Hypo
chr15	40622713	40622747	34	3	8.12023e-07	6.95674e-11	2.43019e-06	0.911012	0.203564	0.707449	SARS-CoV-2	Hyper
chr15	40627396	40627440	44	3	3.02195e-07	4.09858e-08	7.51279e-07	0.0808703	0.662585	-0.581715	SARS-CoV-2	Hypo
chr15	40627776	40627947	171	4	0.000243997	2.42386e-06	0.00074788	0.438119	0.937048	-0.498929	SARS-CoV-2	Hypo
chr15	40632510	40632769	259	7	0.00197904	2.44178e-08	0.00988918	0.147153	0.729808	-0.582655	SARS-CoV-2	Hypo
chr15	40690888	40690968	80	4	2.6046e-08	2.77251e-13	6.8831e-08	0.807797	0.109966	0.697831	SARS-CoV-2	Hyper
chr15	40697215	40697354	139	4	5.81945e-05	1.2048e-12	0.000232729	0.162226	0.828126	-0.6659	SARS-CoV-2	Hypo
chr15	40713546	40713749	203	3	0.00239955	1.84099e-05	0.00712975	0.176237	0.554762	-0.378525	SARS-CoV-2	Hypo
chr15	40748423	40748667	244	6	1.22997e-06	6.11324e-14	7.21846e-06	0.210213	0.917281	-0.707068	SARS-CoV-2	Hypo
chr15	40777911	40778030	119	3	0.000322239	2.43296e-09	0.000955164	0.40942	0.837658	-0.428237	SARS-CoV-2	Hypo
chr15	40790880	40791078	198	4	0.00191084	7.23253e-07	0.00485618	0.385	0.821975	-0.436975	SARS-CoV-2	Hypo
chr15	40793724	40793963	239	3	2.95632e-05	2.47389e-10	8.86858e-05	0.156999	0.739825	-0.582825	SARS-CoV-2	Hypo
chr15	40875691	40875906	215	4	1.57487e-05	1.08029e-07	5.57806e-05	0.91297	0.256851	0.656119	SARS-CoV-2	Hyper
chr15	40925353	40925628	275	4	1.79541e-06	4.16977e-11	7.10991e-06	0.321121	0.925393	-0.604272	SARS-CoV-2	Hypo
chr15	41016033	41016253	220	3	1.53549e-07	5.36623e-09	3.81149e-07	0.259943	0.845413	-0.58547	SARS-CoV-2	Hypo
chr15	41019805	41020126	321	4	0.00109331	1.30824e-23	0.00428286	0.343625	0.933498	-0.589873	SARS-CoV-2	Hypo
chr15	41060766	41060958	192	3	0.000299619	1.1207e-08	0.000896639	0.126306	0.746241	-0.619936	SARS-CoV-2	Hypo
chr15	41064097	41064331	234	5	0.000318025	1.92011e-11	0.0015888	0.18871	0.833823	-0.645114	SARS-CoV-2	Hypo
chr15	41068765	41068882	117	3	1.01328e-07	7.75047e-09	1.66409e-07	0.0925926	0.963529	-0.870937	SARS-CoV-2	Hypo
chr15	41069151	41069355	204	3	7.15149e-11	8.02477e-17	2.14423e-10	0.0690976	0.927847	-0.85875	SARS-CoV-2	Hypo
chr15	41069644	41069745	101	4	0.000786472	4.25162e-06	0.00155413	0.429127	0.857446	-0.428319	SARS-CoV-2	Hypo
chr15	41077210	41077601	391	4	4.35911e-06	1.18415e-09	1.59274e-05	0.295869	0.920673	-0.624804	SARS-CoV-2	Hypo
chr15	41078548	41078839	291	3	6.35241e-05	4.53665e-10	0.000131398	0.149471	0.743197	-0.593726	SARS-CoV-2	Hypo
chr15	41085854	41086023	169	3	0.00161605	0.000348157	0.00402912	0.225329	0.619361	-0.394032	SARS-CoV-2	Hypo
chr15	41087185	41087327	142	3	0.00137039	1.85529e-08	0.00411113	0.873737	0.191799	0.681938	SARS-CoV-2	Hyper
chr15	41090709	41091233	524	9	6.59541e-09	1.29626e-16	2.38734e-08	0.0586443	0.813438	-0.754794	SARS-CoV-2	Hypo
chr15	41127469	41127598	129	3	0.00112766	3.6791e-10	0.00338297	0.169059	0.872476	-0.703417	SARS-CoV-2	Hypo
chr15	41135432	41135793	361	7	6.77698e-05	2.12464e-09	0.000219707	0.0816198	0.73267	-0.65105	SARS-CoV-2	Hypo
chr15	41137556	41137740	184	3	0.00016166	2.30645e-07	0.000483139	0.0308642	0.656235	-0.62537	SARS-CoV-2	Hypo
chr15	41138314	41138421	107	3	1.55902e-09	3.58354e-19	4.67694e-09	0.039959	0.868455	-0.828496	SARS-CoV-2	Hypo
chr15	41150262	41150536	274	5	4.91844e-07	3.19756e-09	2.44126e-06	0.0981376	0.781643	-0.683505	SARS-CoV-2	Hypo
chr15	41150841	41151052	211	3	0.00106583	1.06196e-06	0.00319471	0.177633	0.729202	-0.55157	SARS-CoV-2	Hypo
chr15	41154160	41154209	49	4	0.000560949	1.00704e-09	0.00123096	0.435417	0.951169	-0.515752	SARS-CoV-2	Hypo
chr15	41158380	41158450	70	3	0.00014191	3.60575e-10	0.000425242	0.0452107	0.62101	-0.575799	SARS-CoV-2	Hypo
chr15	41165191	41165367	176	4	5.17161e-09	6.34485e-15	2.05785e-08	0.0770731	0.849213	-0.77214	SARS-CoV-2	Hypo
chr15	41185780	41185803	23	3	0.00306023	0.00214084	0.00424505	0.236156	0.715412	-0.479256	SARS-CoV-2	Hypo
chr15	41194501	41194871	370	6	1.92208e-05	3.54532e-14	6.77615e-05	0.937367	0.26532	0.672047	SARS-CoV-2	Hyper
chr15	41195144	41195497	353	8	5.33319e-07	7.90786e-12	3.7229e-06	0.948998	0.109363	0.839636	SARS-CoV-2	Hyper
chr15	41202853	41203013	160	3	0.000555755	2.64627e-06	0.00161566	0.889065	0.374174	0.514891	SARS-CoV-2	Hyper
chr15	41232607	41232787	180	4	5.1491e-05	9.76515e-12	0.000203003	0.722222	0.0306277	0.691595	SARS-CoV-2	Hyper
chr15	41241459	41241596	137	6	0.000245034	1.0931e-09	0.00135366	0.702674	0.0942857	0.608389	SARS-CoV-2	Hyper
chr15	41260597	41260978	381	4	2.1224e-06	4.76046e-11	4.59686e-06	0.119145	0.697021	-0.577876	SARS-CoV-2	Hypo
chr15	41265070	41265193	123	3	0.000615191	1.29741e-05	0.00181883	0.324681	0.820867	-0.496187	SARS-CoV-2	Hypo
chr15	41271499	41271538	39	3	0.000219787	8.24729e-08	0.000519886	0.274493	0.827011	-0.552519	SARS-CoV-2	Hypo
chr15	41371761	41372020	259	4	0.00131213	1.03344e-12	0.00515859	0.955912	0.474996	0.480916	SARS-CoV-2	Hyper
chr15	41423988	41424031	43	4	0.000454565	7.88098e-07	0.00140152	0.537407	0.971008	-0.433601	SARS-CoV-2	Hypo
chr15	41453032	41453456	424	3	0.000454527	1.11005e-06	0.00135953	0.416084	0.907305	-0.491221	SARS-CoV-2	Hypo
chr15	41468219	41468313	94	4	0.000164632	1.37218e-11	0.000657799	0.854798	0.169621	0.685177	SARS-CoV-2	Hyper
chr15	41499662	41499767	105	5	0.000121359	4.674e-09	0.000606204	0.235141	0.833262	-0.598121	SARS-CoV-2	Hypo
chr15	41507862	41507973	111	3	1.84413e-06	5.16904e-12	5.12752e-06	0.871282	0.221178	0.650104	SARS-CoV-2	Hyper
chr15	41524469	41524494	25	3	4.80747e-06	1.37126e-06	9.05357e-06	0.0800439	0.762391	-0.682347	SARS-CoV-2	Hypo
chr15	41541709	41541971	262	9	2.21792e-06	2.59623e-16	1.5014e-05	0.10634	0.855054	-0.748713	SARS-CoV-2	Hypo
chr15	41575768	41575815	47	4	4.32816e-05	4.29458e-06	0.000118108	0.0638393	0.626274	-0.562434	SARS-CoV-2	Hypo
chr15	41667362	41667500	138	3	3.28716e-07	2.45646e-10	9.85624e-07	0.918651	0.174805	0.743846	SARS-CoV-2	Hyper
chr15	41695264	41695335	71	4	8.63768e-05	3.14202e-07	0.000327491	0.79533	0.145914	0.649416	SARS-CoV-2	Hyper
chr15	41699697	41699902	205	3	0.00236845	5.86397e-11	0.00398161	0.876923	0.360943	0.51598	SARS-CoV-2	Hyper
chr15	41750627	41750710	83	3	0.000849014	1.13156e-06	0.00253615	1	0.492091	0.507909	SARS-CoV-2	Hyper
chr15	41788349	41788410	61	6	0.00153846	1.09301e-07	0.00474039	0.899062	0.447407	0.451655	SARS-CoV-2	Hyper
chr15	41836734	41836773	39	4	6.46115e-06	2.7675e-12	2.46438e-05	0.6981	0.0552408	0.642859	SARS-CoV-2	Hyper
chr15	41836994	41837103	109	5	0.000127457	3.55282e-07	0.000422106	0.730767	0.145163	0.585604	SARS-CoV-2	Hyper
chr15	41873178	41873448	270	4	5.10974e-05	2.98539e-09	0.000198536	0.338722	0.946212	-0.60749	SARS-CoV-2	Hypo
chr15	41902202	41902313	111	3	6.8067e-07	2.65262e-16	2.04201e-06	0.010101	0.732937	-0.722835	SARS-CoV-2	Hypo
chr15	41989724	41989803	79	4	3.02127e-08	8.58539e-16	1.20815e-07	0.932147	0.125156	0.806991	SARS-CoV-2	Hyper
chr15	42071922	42072295	373	3	0.00108695	1.68801e-07	0.00265594	0.465926	0.888007	-0.422081	SARS-CoV-2	Hypo
chr15	42086157	42086322	165	3	0.000251582	8.64902e-07	0.00042575	0.563074	0.96687	-0.403796	SARS-CoV-2	Hypo
chr15	42099160	42099190	30	4	0.00429593	6.96566e-05	0.00953507	0.621205	0.937875	-0.31667	SARS-CoV-2	Hypo
chr15	42102079	42102381	302	4	0.00107916	4.7826e-11	0.0035164	0.878985	0.257096	0.621889	SARS-CoV-2	Hyper
chr15	42121484	42121759	275	5	0.000353997	9.67302e-12	0.00172762	0.459967	0.977103	-0.517137	SARS-CoV-2	Hypo
chr15	42122073	42122410	337	5	0.000742682	3.18547e-10	0.00340792	0.361182	0.85035	-0.489168	SARS-CoV-2	Hypo
chr15	42124967	42125078	111	4	2.34179e-05	1.21029e-14	9.36704e-05	0.217409	0.865279	-0.64787	SARS-CoV-2	Hypo
chr15	42130650	42130735	85	3	3.46724e-05	2.03337e-06	6.72334e-05	0.154956	0.800863	-0.645907	SARS-CoV-2	Hypo
chr15	42132002	42132152	150	3	1.08905e-05	8.25163e-10	3.26537e-05	0.253241	0.934394	-0.681153	SARS-CoV-2	Hypo
chr15	42141264	42141443	179	3	0.00227708	3.165e-11	0.00679413	0.323781	0.892268	-0.568487	SARS-CoV-2	Hypo
chr15	42142209	42142423	214	3	0.00128648	3.54536e-09	0.00385936	0.0790598	0.79508	-0.71602	SARS-CoV-2	Hypo
chr15	42147967	42148114	147	5	0.000250131	1.63996e-13	0.000973373	0.281624	0.878048	-0.596424	SARS-CoV-2	Hypo
chr15	42152340	42152587	247	3	0.000306819	1.15863e-08	0.000920425	0.726838	0.165993	0.560845	SARS-CoV-2	Hyper
chr15	42174759	42175194	435	11	0.000169979	1.45642e-13	0.00177894	0.0741912	0.717194	-0.643002	SARS-CoV-2	Hypo
chr15	42197365	42197468	103	3	0.000185403	3.83709e-15	0.000556208	0.310606	0.887696	-0.57709	SARS-CoV-2	Hypo
chr15	42200951	42201612	661	6	0.00113307	1.97333e-05	0.00235324	0.567739	0.935927	-0.368188	SARS-CoV-2	Hypo
chr15	42204067	42204785	718	7	5.44463e-06	1.04493e-13	1.7459e-05	0.176412	0.829473	-0.653062	SARS-CoV-2	Hypo
chr15	42208863	42208923	60	3	2.40984e-07	3.71207e-11	6.79463e-07	0.695102	0.124764	0.570337	SARS-CoV-2	Hyper
chr15	42213323	42213459	136	5	6.60113e-07	2.07147e-10	3.12019e-06	0.38744	0.975671	-0.588231	SARS-CoV-2	Hypo
chr15	42228924	42229059	135	4	0.000812014	2.18285e-07	0.00226941	0.901269	0.409142	0.492127	SARS-CoV-2	Hyper
chr15	42232440	42233040	600	8	2.24185e-05	6.22949e-17	0.000159616	0.184094	0.829414	-0.64532	SARS-CoV-2	Hypo
chr15	42238219	42238383	164	4	0.00218022	8.15094e-10	0.00862254	0.456017	0.962725	-0.506708	SARS-CoV-2	Hypo
chr15	42289744	42289939	195	3	2.30434e-05	5.41975e-08	6.81024e-05	0.170455	0.818582	-0.648127	SARS-CoV-2	Hypo
chr15	42330177	42330429	252	3	9.5649e-07	1.31694e-09	2.84967e-06	0.0538889	0.72545	-0.671562	SARS-CoV-2	Hypo
chr15	42338541	42339069	528	5	0.00142435	2.35427e-10	0.00691224	0.265714	0.880692	-0.614978	SARS-CoV-2	Hypo
chr15	42363448	42363604	156	7	0.00109142	7.95518e-09	0.00566314	0.924219	0.183046	0.741173	SARS-CoV-2	Hyper
chr15	42386780	42386909	129	3	3.34266e-05	2.30208e-10	0.000100173	0.0980952	0.820645	-0.72255	SARS-CoV-2	Hypo
chr15	42392740	42392776	36	4	0.000659165	4.82349e-14	0.00263665	0.713329	0.0469525	0.666377	SARS-CoV-2	Hyper
chr15	42396656	42397038	382	3	0.00328294	1.754e-05	0.00849681	1	0.661675	0.338325	SARS-CoV-2	Hyper
chr15	42399830	42400097	267	5	4.37506e-06	1.2484e-08	2.13739e-05	0.0996395	0.786152	-0.686512	SARS-CoV-2	Hypo
chr15	42403599	42403743	144	4	1.73792e-06	1.22814e-08	5.4004e-06	0.902958	0.207639	0.695319	SARS-CoV-2	Hyper
chr15	42411574	42411928	354	4	0.00141695	4.28479e-07	0.00443694	0.44728	0.840789	-0.393508	SARS-CoV-2	Hypo
chr15	42424806	42425059	253	4	0.000654682	1.50259e-06	0.00166746	0.378961	0.80855	-0.429589	SARS-CoV-2	Hypo
chr15	42443831	42444028	197	4	0.00036546	1.46001e-08	0.00145675	0.290048	0.798802	-0.508754	SARS-CoV-2	Hypo
chr15	42446616	42446680	64	3	5.95581e-05	5.18209e-06	0.000161277	0.334758	0.94332	-0.608562	SARS-CoV-2	Hypo
chr15	42456389	42456633	244	3	3.80715e-06	1.01784e-07	1.04943e-05	0.219457	0.827965	-0.608508	SARS-CoV-2	Hypo
chr15	42563088	42563308	220	4	5.27657e-05	1.32196e-13	0.000210811	0.154762	0.760205	-0.605443	SARS-CoV-2	Hypo
chr15	42567233	42567558	325	6	2.69527e-06	7.14977e-11	1.29479e-05	0.820833	0.252276	0.568558	SARS-CoV-2	Hyper
chr15	42571471	42571729	258	3	0.000223471	6.88944e-12	0.000569895	0.759091	0.191578	0.567513	SARS-CoV-2	Hyper
chr15	42624721	42624863	142	3	1.19328e-10	4.51995e-13	2.81206e-10	0.945265	0.165476	0.779789	SARS-CoV-2	Hyper
chr15	42652008	42652055	47	3	0.000143818	1.49418e-07	0.000431093	0.881133	0.255051	0.626082	SARS-CoV-2	Hyper
chr15	42693865	42693961	96	4	0.00010734	8.06181e-07	0.00038864	0.967708	0.341634	0.626074	SARS-CoV-2	Hyper
chr15	42761361	42761378	17	3	0.00107234	1.08009e-12	0.00288538	0.891212	0.368807	0.522405	SARS-CoV-2	Hyper
chr15	42803246	42803488	242	3	0.000346496	5.17682e-09	0.0010393	0.530107	0.0615385	0.468569	SARS-CoV-2	Hyper
chr15	42883423	42883634	211	7	0.00132925	5.25085e-17	0.00436882	0.362248	0.853632	-0.491383	SARS-CoV-2	Hypo
chr15	42900379	42900625	246	4	0.000141516	5.2822e-10	0.000421266	0.492505	0.0421235	0.450382	SARS-CoV-2	Hyper
chr15	42999543	42999753	210	3	0.000863935	1.50699e-06	0.00258814	0.316384	0.809162	-0.492778	SARS-CoV-2	Hypo
chr15	43020073	43020408	335	5	0.00124235	4.6485e-14	0.00348418	0.355586	0.937227	-0.581641	SARS-CoV-2	Hypo
chr15	43413499	43413621	122	3	0.00296322	6.04885e-08	0.00887342	0.851058	0.403509	0.447549	SARS-CoV-2	Hyper
chr15	43418675	43418855	180	3	0.00180206	6.83386e-14	0.00540618	0.610683	0.0935182	0.517165	SARS-CoV-2	Hyper
chr15	43425039	43425197	158	3	0.00148035	2.42273e-05	0.00436871	0.0611111	0.513266	-0.452155	SARS-CoV-2	Hypo
chr15	43531947	43532070	123	3	6.03979e-10	1.74071e-12	1.27862e-09	0.85696	0.124943	0.732017	SARS-CoV-2	Hyper
chr15	43542016	43542100	84	3	2.19807e-08	3.3096e-13	6.59413e-08	0.884127	0.0908981	0.793229	SARS-CoV-2	Hyper
chr15	43566713	43566732	19	3	5.63765e-05	1.18965e-05	0.000131349	0.373737	0.911765	-0.538027	SARS-CoV-2	Hypo
chr15	43580327	43580490	163	5	0.00122602	2.3566e-07	0.00575467	0.0204598	0.46353	-0.443071	SARS-CoV-2	Hypo
chr15	43595907	43596035	128	3	5.10031e-06	6.31484e-14	1.52221e-05	0.22138	0.852642	-0.631262	SARS-CoV-2	Hypo
chr15	43609876	43610166	290	4	3.5037e-06	1.16295e-14	1.37673e-05	0.0998565	0.828999	-0.729142	SARS-CoV-2	Hypo
chr15	43621438	43621847	409	13	0.00121843	1.69241e-11	0.00741145	0.101672	0.572491	-0.470819	SARS-CoV-2	Hypo
chr15	43621895	43621948	53	5	0.0022523	9.0445e-07	0.00896658	0.00540541	0.298715	-0.293309	SARS-CoV-2	Hypo
chr15	43843441	43843544	103	3	3.61339e-05	2.33105e-10	0.000108394	0.280049	0.939683	-0.659633	SARS-CoV-2	Hypo
chr15	44068216	44068407	191	4	0.0059385	0.00299462	0.00913184	0.0227273	0.488506	-0.465778	SARS-CoV-2	Hypo
chr15	44068738	44068808	70	5	0.00229312	1.74e-05	0.0066896	0	0.40223	-0.40223	SARS-CoV-2	Hypo
chr15	44080740	44081075	335	4	6.51588e-05	1.27095e-11	0.000258078	0.189057	0.842459	-0.653402	SARS-CoV-2	Hypo
chr15	44091026	44091321	295	4	0.00012038	1.0308e-09	0.000438527	0.290492	0.867619	-0.577127	SARS-CoV-2	Hypo
chr15	44124055	44124180	125	3	0.000208276	3.14552e-06	0.000616885	0.47265	0.958961	-0.486311	SARS-CoV-2	Hypo
chr15	44581889	44581969	80	4	0.00190068	2.61211e-05	0.00720343	0.0510261	0.467757	-0.416731	SARS-CoV-2	Hypo
chr15	44632646	44632762	116	4	1.28649e-08	1.79708e-16	5.14593e-08	0.103476	0.808079	-0.704604	SARS-CoV-2	Hypo
chr15	44700010	44700106	96	3	3.73956e-06	8.96886e-10	1.07347e-05	1	0.258368	0.741632	SARS-CoV-2	Hyper
chr15	44718170	44718560	390	11	0.000989473	3.59016e-10	0.00562767	0.791883	0.170414	0.621469	SARS-CoV-2	Hyper
chr15	44822448	44822554	106	3	0.000818851	3.29603e-08	0.00244402	0.474596	0.903686	-0.429091	SARS-CoV-2	Hypo
chr15	44880937	44881152	215	4	3.39524e-06	4.61682e-14	1.35809e-05	0.190734	0.92592	-0.735186	SARS-CoV-2	Hypo
chr15	44963278	44963545	267	5	0.00126314	3.23057e-10	0.00448964	0.298413	0.864327	-0.565914	SARS-CoV-2	Hypo
chr15	45002526	45002714	188	3	1.2904e-08	1.50777e-11	2.05213e-08	0.883183	0.0595721	0.823611	SARS-CoV-2	Hyper
chr15	45016607	45016962	355	4	3.14056e-05	3.78713e-10	0.000125506	0.864815	0.160661	0.704154	SARS-CoV-2	Hyper
chr15	45080953	45081018	65	3	6.57171e-05	5.71692e-11	0.000197151	0.931235	0.280727	0.650508	SARS-CoV-2	Hyper
chr15	45102276	45102710	434	5	2.75792e-06	2.4631e-10	1.03467e-05	0.157288	0.880878	-0.723591	SARS-CoV-2	Hypo
chr15	45135188	45135357	169	3	0.00024944	7.49697e-05	0.000553693	0.217825	0.826246	-0.608421	SARS-CoV-2	Hypo
chr15	45270353	45270645	292	3	1.86601e-08	9.70461e-12	5.5927e-08	0.14956	0.875593	-0.726033	SARS-CoV-2	Hypo
chr15	45328006	45328373	367	8	0.000752476	3.54346e-13	0.00382246	0.856246	0.208495	0.647751	SARS-CoV-2	Hyper
chr15	45340816	45341073	257	3	0.00275557	6.6959e-12	0.00826672	0.939048	0.359018	0.58003	SARS-CoV-2	Hyper
chr15	45409972	45409999	27	3	0.00195154	5.22646e-07	0.00584757	0.776455	0.330793	0.445662	SARS-CoV-2	Hyper
chr15	45431783	45432140	357	4	0.000435669	5.67213e-16	0.00174268	0.209988	0.897064	-0.687077	SARS-CoV-2	Hypo
chr15	45472570	45472685	115	4	0.000446912	2.36357e-09	0.00132372	0.5784	0.0505543	0.527846	SARS-CoV-2	Hyper
chr15	45509811	45509952	141	3	0.00162572	0.000164016	0.00282535	0.456314	0.819502	-0.363188	SARS-CoV-2	Hypo
chr15	45526930	45527118	188	3	0.000221022	1.03144e-05	0.000359945	0.605045	0.982008	-0.376962	SARS-CoV-2	Hypo
chr15	45529140	45529956	816	7	0.000283991	9.56057e-12	0.00177716	0.0671586	0.630119	-0.56296	SARS-CoV-2	Hypo
chr15	45666116	45666384	268	3	0.00012629	2.97022e-17	0.00037887	0.222751	0.950451	-0.727699	SARS-CoV-2	Hypo
chr15	45678744	45678859	115	3	3.91675e-07	1.0863e-08	1.13947e-06	0.236111	0.900963	-0.664852	SARS-CoV-2	Hypo
chr15	45727649	45727776	127	3	5.33748e-08	2.31196e-13	1.60122e-07	0.0888889	0.959392	-0.870503	SARS-CoV-2	Hypo
chr15	45733990	45734267	277	4	0.000437404	7.00083e-11	0.00174962	0.114683	0.802029	-0.687347	SARS-CoV-2	Hypo
chr15	45739898	45740005	107	3	0.00084166	6.56776e-07	0.00252045	0.327381	0.842857	-0.515476	SARS-CoV-2	Hypo
chr15	45740221	45740565	344	4	0.0010592	2.45912e-07	0.00401094	0.602886	0.175053	0.427833	SARS-CoV-2	Hyper
chr15	45742030	45742590	560	5	0.00106917	7.35643e-09	0.00531976	0.156303	0.785795	-0.629492	SARS-CoV-2	Hypo
chr15	45748933	45749195	262	4	0.000489267	4.37655e-10	0.00194518	0.820381	0.218985	0.601396	SARS-CoV-2	Hyper
chr15	45875983	45876065	82	3	2.99108e-06	8.774e-09	6.80393e-06	0.951178	0.292848	0.658331	SARS-CoV-2	Hyper
chr15	45909234	45909717	483	4	2.99558e-06	1.23801e-11	1.08466e-05	0.223864	0.834717	-0.610853	SARS-CoV-2	Hypo
chr15	45928094	45928136	42	4	0.000319015	1.53744e-06	0.00059202	0.00862069	0.387248	-0.378627	SARS-CoV-2	Hypo
chr15	45928178	45928278	100	3	0.000532593	1.09237e-05	0.00134371	0.193254	0.715097	-0.521843	SARS-CoV-2	Hypo
chr15	45930587	45930901	314	4	5.25472e-05	5.18155e-06	0.000130958	0.908271	0.422235	0.486036	SARS-CoV-2	Hyper
chr15	45934907	45935023	116	3	0.00295507	3.69899e-08	0.0087912	0.552786	0.119567	0.433219	SARS-CoV-2	Hyper
chr15	45942322	45942548	226	6	0.000215723	1.26002e-06	0.000985875	0.777425	0.226807	0.550618	SARS-CoV-2	Hyper
chr15	45954692	45954805	113	3	0.000250682	3.62553e-07	0.000750799	0.439799	0.953365	-0.513566	SARS-CoV-2	Hypo
chr15	46094261	46094551	290	4	1.02616e-06	3.50098e-11	4.10311e-06	0.182232	0.839616	-0.657384	SARS-CoV-2	Hypo
chr15	46095236	46095314	78	3	0.000702233	1.30206e-05	0.00208054	0.272024	0.80616	-0.534136	SARS-CoV-2	Hypo
chr15	46133788	46133906	118	5	0.0040574	4.3291e-05	0.00775609	0.910395	0.553217	0.357179	SARS-CoV-2	Hyper
chr15	46864628	46864798	170	3	2.28323e-06	2.85586e-09	6.41629e-06	0.258525	0.894987	-0.636462	SARS-CoV-2	Hypo
chr15	46968939	46969016	77	3	1.42047e-05	3.07717e-07	2.9452e-05	0.424556	0.941155	-0.516599	SARS-CoV-2	Hypo
chr15	46969883	46970075	192	4	1.9685e-06	4.29306e-10	6.81973e-06	0.161908	0.791912	-0.630004	SARS-CoV-2	Hypo
chr15	47216104	47216251	147	4	0.00156548	1.88278e-09	0.0062618	0.464807	0.940747	-0.475939	SARS-CoV-2	Hypo
chr15	47447806	47447900	94	3	3.01506e-06	2.74531e-11	9.04487e-06	0.168809	0.770092	-0.601283	SARS-CoV-2	Hypo
chr15	47450095	47450177	82	3	0.00222511	0.000190939	0.00368488	0.944444	0.717059	0.227385	SARS-CoV-2	Hyper
chr15	47581358	47581447	89	3	1.19454e-08	7.37801e-13	3.55635e-08	0	0.822715	-0.822715	SARS-CoV-2	Hypo
chr15	47582073	47582379	306	4	0.000429125	1.67527e-07	0.00170388	0.386321	0.91503	-0.528708	SARS-CoV-2	Hypo
chr15	47582940	47583004	64	3	0.001923	0.000435855	0.00373632	0.601571	0.91413	-0.312558	SARS-CoV-2	Hypo
chr15	47586316	47586466	150	3	7.18376e-09	5.81638e-20	2.15513e-08	0.0519311	0.813395	-0.761463	SARS-CoV-2	Hypo
chr15	47624392	47624719	327	4	2.82534e-09	2.47588e-10	8.75467e-09	0.125463	0.788979	-0.663516	SARS-CoV-2	Hypo
chr15	47754466	47754822	356	5	0.000581631	1.17321e-07	0.00243412	0.29617	0.780182	-0.484012	SARS-CoV-2	Hypo
chr15	47796771	47797259	488	4	7.31206e-06	5.41332e-09	1.8331e-05	0.825	0.196496	0.628504	SARS-CoV-2	Hyper
chr15	47816184	47816313	129	3	7.56474e-08	1.19358e-12	1.58096e-07	0.755015	0.123071	0.631944	SARS-CoV-2	Hyper
chr15	47913531	47913774	243	4	0.0021729	3.89008e-13	0.00867188	0.307518	0.847626	-0.540108	SARS-CoV-2	Hypo
chr15	47932672	47933435	763	8	0.000727806	3.07692e-12	0.00520726	0.344586	0.879149	-0.534563	SARS-CoV-2	Hypo
chr15	47939580	47939851	271	4	0.00013977	8.64938e-10	0.000558477	0.172944	0.812162	-0.639218	SARS-CoV-2	Hypo
chr15	47966804	47967257	453	4	0.000166643	1.60622e-13	0.000654121	0.192894	0.859195	-0.666301	SARS-CoV-2	Hypo
chr15	48060979	48061066	87	3	0.000129124	1.89289e-08	0.000371729	0.433078	0.934354	-0.501276	SARS-CoV-2	Hypo
chr15	48098880	48099259	379	5	3.29703e-08	1.48243e-11	1.61473e-07	0.183981	0.846479	-0.662498	SARS-CoV-2	Hypo
chr15	48117552	48117964	412	4	0.000813097	4.5744e-08	0.00241722	0.201684	0.707745	-0.506061	SARS-CoV-2	Hypo
chr15	48135806	48136170	364	4	0.000473136	8.13344e-09	0.0018925	0.186179	0.779674	-0.593496	SARS-CoV-2	Hypo
chr15	48247852	48247991	139	3	0.00142972	2.32384e-13	0.00428915	0.281638	0.916503	-0.634866	SARS-CoV-2	Hypo
chr15	48253564	48253784	220	3	0.0013737	1.86041e-07	0.00411967	0.059596	0.586735	-0.527139	SARS-CoV-2	Hypo
chr15	48256098	48256645	547	5	0.0018238	2.91011e-16	0.00911819	0.167216	0.761827	-0.594611	SARS-CoV-2	Hypo
chr15	48278042	48278065	23	3	1.02047e-09	6.32302e-13	2.97503e-09	0.885185	0.15502	0.730165	SARS-CoV-2	Hyper
chr15	48294329	48294832	503	4	0.000227992	1.51045e-13	0.00091197	0.244953	0.868298	-0.623345	SARS-CoV-2	Hypo
chr15	48352008	48352154	146	3	0.0038552	0.0014209	0.00852607	0.601982	0.879293	-0.277311	SARS-CoV-2	Hypo
chr15	48616968	48617202	234	3	2.29564e-06	6.87138e-11	3.44741e-06	0.160794	0.73262	-0.571826	SARS-CoV-2	Hypo
chr15	48621264	48621430	166	6	0.000435422	3.41647e-08	0.00180171	0.974617	0.424903	0.549714	SARS-CoV-2	Hyper
chr15	48662747	48662956	209	3	2.17622e-06	8.21358e-11	5.62545e-06	0.210197	0.791553	-0.581357	SARS-CoV-2	Hypo
chr15	48680873	48681184	311	3	0.00235581	7.70019e-05	0.00518473	0.473997	0.868254	-0.394257	SARS-CoV-2	Hypo
chr15	48760260	48760390	130	3	1.69309e-06	9.94672e-09	5.03276e-06	0.238596	0.910833	-0.672237	SARS-CoV-2	Hypo
chr15	48770025	48770448	423	4	0.000172735	5.96488e-14	0.000690941	0.0961538	0.877837	-0.781683	SARS-CoV-2	Hypo
chr15	48807579	48807661	82	3	0.000389303	2.48144e-06	0.00115724	0.422222	0.851404	-0.429182	SARS-CoV-2	Hypo
chr15	48812856	48813268	412	8	0.000142231	1.41116e-12	0.00111513	0.254516	0.845641	-0.591124	SARS-CoV-2	Hypo
chr15	48833993	48834416	423	4	0.000192378	4.15827e-15	0.000645752	0.1704	0.701035	-0.530634	SARS-CoV-2	Hypo
chr15	48849583	48849883	300	4	0.000968864	8.42138e-06	0.00344988	0.349746	0.820827	-0.471081	SARS-CoV-2	Hypo
chr15	48869727	48870063	336	5	6.11299e-10	3.35212e-13	2.42665e-09	0.0519583	0.824997	-0.773039	SARS-CoV-2	Hypo
chr15	48874450	48874969	519	7	4.60283e-09	4.26561e-15	2.87922e-08	0.160232	0.873127	-0.712895	SARS-CoV-2	Hypo
chr15	48888293	48888840	547	4	1.20076e-05	1.16257e-14	4.64461e-05	0.93625	0.414801	0.521449	SARS-CoV-2	Hyper
chr15	48919601	48919804	203	3	1.57814e-06	8.27003e-15	4.73281e-06	0.193948	0.833533	-0.639584	SARS-CoV-2	Hypo
chr15	49090174	49090474	300	3	2.80213e-05	1.6365e-09	7.31312e-05	0.406093	0.948643	-0.54255	SARS-CoV-2	Hypo
chr15	49123543	49123731	188	3	5.00554e-13	8.73435e-16	9.34422e-13	0.107662	0.899114	-0.791452	SARS-CoV-2	Hypo
chr15	49134606	49134891	285	4	7.91279e-06	2.43399e-10	3.16243e-05	0.323551	0.916051	-0.5925	SARS-CoV-2	Hypo
chr15	49162815	49162869	54	3	4.7726e-13	1.51154e-18	1.43106e-12	0.0555556	0.91033	-0.854775	SARS-CoV-2	Hypo
chr15	49183244	49183691	447	5	3.13044e-05	2.80859e-12	0.000156515	0.188285	0.831247	-0.642961	SARS-CoV-2	Hypo
chr15	49183985	49184144	159	5	7.47192e-06	1.21629e-11	3.73547e-05	0.295886	0.942743	-0.646856	SARS-CoV-2	Hypo
chr15	49189406	49189816	410	5	0.00111196	3.45038e-07	0.00428715	0.135294	0.645914	-0.51062	SARS-CoV-2	Hypo
chr15	49254947	49255074	127	5	0.00206247	7.43388e-05	0.00720263	0.0117647	0.371967	-0.360202	SARS-CoV-2	Hypo
chr15	49279818	49280010	192	3	0.00010663	5.44225e-16	0.000319889	0.35576	0.973148	-0.617389	SARS-CoV-2	Hypo
chr15	49284427	49284489	62	3	5.41195e-05	1.85076e-12	0.000162356	0.990476	0.438685	0.551791	SARS-CoV-2	Hyper
chr15	49355609	49355680	71	3	0.000702736	4.67506e-13	0.00166792	0.689723	0.0792247	0.610499	SARS-CoV-2	Hyper
chr15	49356155	49356197	42	3	0.00253549	4.42536e-08	0.00760493	0.515051	0.110241	0.40481	SARS-CoV-2	Hyper
chr15	49446041	49446195	154	3	0.00275407	2.48054e-05	0.00504719	0.892315	0.516062	0.376253	SARS-CoV-2	Hyper
chr15	49999063	49999500	437	4	0.00151146	5.8837e-06	0.006019	0.754742	0.232873	0.52187	SARS-CoV-2	Hyper
chr15	50009966	50010042	76	3	2.95894e-12	7.01232e-14	8.70025e-12	0.907302	0.0733358	0.833966	SARS-CoV-2	Hyper
chr15	50124761	50125022	261	3	4.80544e-07	2.50952e-09	9.74993e-07	0.0748538	0.672487	-0.597633	SARS-CoV-2	Hypo
chr15	50200216	50200469	253	3	2.19623e-06	2.20245e-13	6.54869e-06	0.953086	0.241942	0.711145	SARS-CoV-2	Hyper
chr15	50301813	50302011	198	3	9.6827e-11	2.80246e-17	2.90275e-10	0.0922614	0.809951	-0.71769	SARS-CoV-2	Hypo
chr15	50339641	50339764	123	3	0.000188535	1.93226e-09	0.000515725	0.512135	0.916112	-0.403977	SARS-CoV-2	Hypo
chr15	50349609	50349680	71	3	0.000305502	2.16902e-12	0.000916505	0.903495	0.276551	0.626944	SARS-CoV-2	Hyper
chr15	50357031	50357353	322	4	0.00208023	1.43173e-09	0.00831206	0.771053	0.196296	0.574757	SARS-CoV-2	Hyper
chr15	50359051	50359426	375	4	4.62105e-05	6.66715e-09	0.000122714	0.789594	0.193988	0.595607	SARS-CoV-2	Hyper
chr15	50381781	50382001	220	4	5.1095e-05	6.43977e-12	0.000204372	0.849568	0.281784	0.567783	SARS-CoV-2	Hyper
chr15	50400091	50400268	177	3	4.31483e-09	4.08494e-18	1.1617e-08	0.957099	0.176007	0.781091	SARS-CoV-2	Hyper
chr15	50402318	50402627	309	4	1.19084e-05	1.28196e-12	4.76203e-05	0.876448	0.201853	0.674595	SARS-CoV-2	Hyper
chr15	50405474	50405722	248	3	4.86917e-07	7.86345e-10	1.45079e-06	0.894841	0.196092	0.698749	SARS-CoV-2	Hyper
chr15	50409278	50409466	188	3	0.000736372	1.45867e-15	0.00220842	0.899191	0.298241	0.60095	SARS-CoV-2	Hyper
chr15	50473247	50474170	923	15	0.00154553	6.95109e-13	0.00674562	0.190667	0.688053	-0.497387	SARS-CoV-2	Hypo
chr15	50485377	50485560	183	3	6.81556e-10	5.22569e-13	1.175e-09	0.0246914	0.833515	-0.808824	SARS-CoV-2	Hypo
chr15	50502601	50502883	282	4	1.44004e-06	1.45089e-11	3.29714e-06	0.103938	0.93307	-0.829132	SARS-CoV-2	Hypo
chr15	50519352	50519558	206	3	1.42042e-10	1.28925e-13	3.93782e-10	0.161852	0.900553	-0.7387	SARS-CoV-2	Hypo
chr15	50524818	50524861	43	4	0.00557212	0.000758109	0.00978541	0.57216	0.910425	-0.338265	SARS-CoV-2	Hypo
chr15	50526676	50526846	170	4	0.00236786	1.4248e-20	0.00937527	0.340938	0.906982	-0.566045	SARS-CoV-2	Hypo
chr15	50540386	50540489	103	3	0.000218824	8.79044e-12	0.000459622	0.40769	0.872835	-0.465146	SARS-CoV-2	Hypo
chr15	50548884	50549203	319	3	0.000816136	2.80901e-09	0.00236219	0.247863	0.810576	-0.562713	SARS-CoV-2	Hypo
chr15	50550562	50550588	26	3	0.00011468	1.38593e-06	0.000286753	0.909524	0.304762	0.604762	SARS-CoV-2	Hyper
chr15	50551313	50551594	281	3	0.000645674	2.28648e-15	0.00193681	0.947619	0.322618	0.625001	SARS-CoV-2	Hyper
chr15	50554929	50555032	103	4	5.32413e-11	1.33143e-12	1.02797e-10	0.923555	0.0876248	0.83593	SARS-CoV-2	Hyper
chr15	50557894	50558154	260	4	0.000929981	2.65616e-07	0.00336794	0.383815	0.876964	-0.493148	SARS-CoV-2	Hypo
chr15	50722458	50722535	77	3	0.0047309	0.00047633	0.00823823	0.942029	0.55809	0.383939	SARS-CoV-2	Hyper
chr15	50816055	50816397	342	4	7.26868e-07	6.78201e-15	2.89962e-06	0.115775	0.799035	-0.68326	SARS-CoV-2	Hypo
chr15	50823996	50824254	258	3	0.00421616	0.000991577	0.00810534	0.52024	0.834113	-0.313873	SARS-CoV-2	Hypo
chr15	50834708	50834977	269	4	0.000374588	5.29316e-10	0.00149546	0.221441	0.829004	-0.607563	SARS-CoV-2	Hypo
chr15	50839502	50839603	101	3	5.35009e-07	7.63833e-11	1.43189e-06	0.822919	0.145303	0.677615	SARS-CoV-2	Hyper
chr15	50866028	50866270	242	6	0.000148508	3.48613e-11	0.000527063	0.914237	0.181468	0.732769	SARS-CoV-2	Hyper
chr15	51072427	51072550	123	4	0.000562803	5.16929e-07	0.00174466	0.513398	0.92352	-0.410122	SARS-CoV-2	Hypo
chr15	51083556	51083833	277	4	8.83905e-05	4.28447e-12	0.000352995	0.2697	0.923611	-0.653911	SARS-CoV-2	Hypo
chr15	51089875	51090107	232	6	1.13752e-07	2.24078e-14	6.82195e-07	0.176559	0.923215	-0.746656	SARS-CoV-2	Hypo
chr15	51178049	51178141	92	3	0.00147292	0.000598264	0.0030502	0.62619	0.189171	0.437019	SARS-CoV-2	Hyper
chr15	51199546	51199642	96	3	0.000155955	3.40892e-06	0.000412429	0.506294	0.0512821	0.455012	SARS-CoV-2	Hyper
chr15	51204127	51204318	191	3	3.02559e-05	4.81652e-09	4.75393e-05	0.878202	0.364301	0.5139	SARS-CoV-2	Hyper
chr15	51317865	51317970	105	3	0.000108866	1.62861e-10	0.000325124	0.258886	0.889283	-0.630397	SARS-CoV-2	Hypo
chr15	51369395	51369638	243	4	0.00473479	1.96493e-08	0.00807444	0.703804	0.17882	0.524984	SARS-CoV-2	Hyper
chr15	51418850	51419144	294	4	0.000255619	1.29513e-14	0.000944001	0.848937	0.191467	0.65747	SARS-CoV-2	Hyper
chr15	51659722	51659812	90	3	3.14246e-05	9.38284e-06	6.73785e-05	0.0883838	0.803828	-0.715444	SARS-CoV-2	Hypo
chr15	51660719	51661218	499	4	0.000525142	4.26382e-13	0.0020406	0.275095	0.847076	-0.571981	SARS-CoV-2	Hypo
chr15	51687502	51687838	336	4	7.16882e-05	1.55189e-14	0.000286753	0.801389	0.0938536	0.707535	SARS-CoV-2	Hyper
chr15	51850788	51851145	357	5	0.00079253	1.13204e-16	0.00391964	0.978401	0.298207	0.680194	SARS-CoV-2	Hyper
chr15	51878391	51878538	147	3	6.00784e-10	1.06365e-12	1.79029e-09	0.87956	0.110526	0.769034	SARS-CoV-2	Hyper
chr15	52000444	52000594	150	3	0.00122986	3.55694e-10	0.00368621	0.474522	0.946542	-0.47202	SARS-CoV-2	Hypo
chr15	52043103	52043337	234	5	0.000369026	1.93587e-10	0.00170222	0.270212	0.771743	-0.501532	SARS-CoV-2	Hypo
chr15	52048472	52048573	101	3	0.000958851	2.71698e-05	0.00259076	0.95303	0.536214	0.416816	SARS-CoV-2	Hyper
chr15	52060306	52060347	41	3	9.12561e-07	3.82433e-08	1.408e-06	0.708443	0.0894354	0.619008	SARS-CoV-2	Hyper
chr15	52060515	52060530	15	3	0.00177055	1.78925e-06	0.00522929	0.850538	0.342026	0.508512	SARS-CoV-2	Hyper
chr15	52080205	52080305	100	3	5.73797e-05	7.77064e-08	0.000171826	0.389231	0.959532	-0.570301	SARS-CoV-2	Hypo
chr15	52109229	52109454	225	4	4.72687e-06	1.13017e-13	1.14329e-05	0.231695	0.855742	-0.624047	SARS-CoV-2	Hypo
chr15	52134021	52134123	102	4	1.98681e-11	7.31491e-18	7.85826e-11	0.916199	0.0620471	0.854152	SARS-CoV-2	Hyper
chr15	52138398	52138618	220	3	6.6332e-09	1.02866e-15	1.96809e-08	0.0646135	0.806481	-0.741868	SARS-CoV-2	Hypo
chr15	52167454	52167851	397	4	8.5785e-05	1.44369e-10	0.000197826	0.335866	0.903476	-0.567609	SARS-CoV-2	Hypo
chr15	52173113	52173391	278	4	4.14982e-09	2.78117e-14	1.30353e-08	0.125611	0.890103	-0.764492	SARS-CoV-2	Hypo
chr15	52350895	52351176	281	5	1.50569e-06	3.09117e-10	6.65533e-06	0.113394	0.857393	-0.743999	SARS-CoV-2	Hypo
chr15	52385457	52385986	529	7	5.351e-05	6.88618e-17	0.000341359	0.878842	0.169171	0.709671	SARS-CoV-2	Hyper
chr15	52427863	52427942	79	4	2.37462e-08	8.65609e-13	9.40063e-08	0.985294	0.124902	0.860392	SARS-CoV-2	Hyper
chr15	52431928	52431939	11	3	3.69816e-05	2.27849e-09	0.000106802	0.628427	0.0655468	0.56288	SARS-CoV-2	Hyper
chr15	52485646	52485871	225	3	4.10909e-05	7.50343e-07	0.000117141	0.302778	0.82877	-0.525992	SARS-CoV-2	Hypo
chr15	52539150	52539269	119	4	0.000602934	3.91857e-08	0.00222286	0.769401	0.313814	0.455587	SARS-CoV-2	Hyper
chr15	52549730	52550022	292	5	0.000180941	1.65661e-15	0.000903792	0.299764	0.92547	-0.625706	SARS-CoV-2	Hypo
chr15	52556288	52556414	126	3	0.00272111	3.28108e-08	0.00705312	0.508413	0.925978	-0.417566	SARS-CoV-2	Hypo
chr15	52571302	52571518	216	6	2.68472e-05	5.06416e-16	0.000124387	0.284635	0.932331	-0.647696	SARS-CoV-2	Hypo
chr15	52579899	52579911	12	3	2.43133e-05	1.43406e-07	6.74642e-05	0.3681	0.900955	-0.532855	SARS-CoV-2	Hypo
chr15	52580596	52580873	277	5	0.000549418	3.91983e-08	0.00104494	0.289872	0.798098	-0.508226	SARS-CoV-2	Hypo
chr15	52611113	52611296	183	3	0.000182942	1.95497e-07	0.000402817	0.555381	0.956525	-0.401144	SARS-CoV-2	Hypo
chr15	52611470	52611693	223	4	0.00340498	5.01315e-14	0.00866349	0.388298	0.927498	-0.539199	SARS-CoV-2	Hypo
chr15	52621561	52621885	324	4	2.65654e-05	2.03444e-10	3.99861e-05	0.392228	0.92414	-0.531913	SARS-CoV-2	Hypo
chr15	52671663	52672046	383	9	7.17077e-07	2.41267e-15	4.04739e-06	0.185784	0.889048	-0.703264	SARS-CoV-2	Hypo
chr15	52684383	52684801	418	4	0.00196834	1.20585e-05	0.0077165	0.515921	0.887286	-0.371365	SARS-CoV-2	Hypo
chr15	52755023	52755037	14	3	0.000179759	7.42254e-08	0.00053867	0.959737	0.518519	0.441218	SARS-CoV-2	Hyper
chr15	52789119	52789261	142	3	0.000163782	1.09908e-06	0.000486723	0.569697	0.0826661	0.487031	SARS-CoV-2	Hyper
chr15	52805159	52805349	190	3	0.00111786	9.03846e-11	0.0016828	0.902348	0.499687	0.402661	SARS-CoV-2	Hyper
chr15	52811184	52811462	278	3	0.000218327	1.15967e-07	0.000509559	0.826007	0.233524	0.592483	SARS-CoV-2	Hyper
chr15	52844161	52844587	426	8	7.40767e-05	2.52502e-13	0.000591302	0.843585	0.21604	0.627544	SARS-CoV-2	Hyper
chr15	52872360	52872560	200	3	0.00221955	9.79567e-15	0.00665706	0.338828	0.941328	-0.6025	SARS-CoV-2	Hypo
chr15	52945636	52946007	371	4	1.35325e-05	2.35427e-10	5.23761e-05	0.133929	0.788235	-0.654307	SARS-CoV-2	Hypo
chr15	53037692	53038156	464	9	2.12815e-07	4.51995e-16	1.2917e-06	0.2464	0.874902	-0.628502	SARS-CoV-2	Hypo
chr15	53045128	53045230	102	3	0.00260648	5.28571e-05	0.00422454	0.329231	0.698016	-0.368785	SARS-CoV-2	Hypo
chr15	53140428	53140505	77	3	0.00126111	2.90353e-07	0.0037695	0.30491	0.778385	-0.473475	SARS-CoV-2	Hypo
chr15	53149710	53149907	197	4	0.00206867	3.36373e-07	0.00567244	0.0517241	0.47225	-0.420526	SARS-CoV-2	Hypo
chr15	53150828	53151048	220	3	0.00189749	0.00162131	0.00243201	0.0268384	0.421066	-0.394227	SARS-CoV-2	Hypo
chr15	53217567	53217786	219	5	7.999e-05	2.78807e-09	0.000301932	0.0447706	0.588124	-0.543353	SARS-CoV-2	Hypo
chr15	53266846	53267076	230	4	0.000120516	4.5707e-13	0.000355562	0.291638	0.876884	-0.585246	SARS-CoV-2	Hypo
chr15	53421321	53421946	625	8	0.000981429	7.43753e-12	0.0073436	0.227545	0.738538	-0.510992	SARS-CoV-2	Hypo
chr15	53575542	53575776	234	3	2.9719e-05	5.23418e-10	8.91454e-05	0.381173	0.927657	-0.546484	SARS-CoV-2	Hypo
chr15	53737645	53737852	207	3	0.00250084	0.00117986	0.0046505	0.686706	0.94562	-0.258913	SARS-CoV-2	Hypo
chr15	53738452	53738568	116	3	3.31686e-05	8.05315e-11	9.93117e-05	0.41678	0.878353	-0.461573	SARS-CoV-2	Hypo
chr15	53747379	53747727	348	3	0.00182581	5.86527e-07	0.00546709	0.275397	0.752302	-0.476906	SARS-CoV-2	Hypo
chr15	53828836	53829029	193	3	2.09112e-09	1.86863e-09	2.38589e-09	0.277494	0.868748	-0.591254	SARS-CoV-2	Hypo
chr15	53840457	53840627	170	3	1.90189e-07	5.42565e-09	5.3233e-07	0.130037	0.796394	-0.666357	SARS-CoV-2	Hypo
chr15	53851857	53852006	149	3	0.00197007	1.37317e-10	0.00590995	0.125604	0.669466	-0.543862	SARS-CoV-2	Hypo
chr15	53997728	53998002	274	3	0.002304	5.12877e-14	0.00691198	0.323608	0.884261	-0.560653	SARS-CoV-2	Hypo
chr15	54031969	54032342	373	4	0.00193338	3.06782e-09	0.00767912	0.263268	0.80796	-0.544692	SARS-CoV-2	Hypo
chr15	54033368	54033663	295	4	8.86578e-06	3.0794e-09	3.2526e-05	0.26544	0.842684	-0.577244	SARS-CoV-2	Hypo
chr15	54038352	54038397	45	3	2.35031e-06	3.51167e-09	5.11126e-06	0.196049	0.812661	-0.616612	SARS-CoV-2	Hypo
chr15	54079619	54079812	193	3	0.00316619	1.72273e-07	0.00651274	0.433498	0.832797	-0.399299	SARS-CoV-2	Hypo
chr15	54191571	54191864	293	5	0.000181976	2.17412e-12	0.000745489	0.311643	0.863993	-0.552351	SARS-CoV-2	Hypo
chr15	54202260	54202737	477	3	0.00234438	2.4413e-09	0.00703312	0.340351	0.905556	-0.565205	SARS-CoV-2	Hypo
chr15	54203296	54203501	205	3	0.000660989	7.62714e-09	0.00198281	0.296361	0.826852	-0.530491	SARS-CoV-2	Hypo
chr15	54210378	54210424	46	3	0.00116351	0.000150825	0.00204597	0.359964	0.80122	-0.441256	SARS-CoV-2	Hypo
chr15	54226656	54226809	153	3	0.000414952	6.43368e-09	0.00124443	0.101921	0.678742	-0.57682	SARS-CoV-2	Hypo
chr15	54269147	54269208	61	3	0.000830843	0.000280028	0.00167698	0.146635	0.510467	-0.363833	SARS-CoV-2	Hypo
chr15	54317839	54318331	492	5	0.0014332	7.99702e-14	0.00716447	0.255943	0.894928	-0.638986	SARS-CoV-2	Hypo
chr15	54577778	54577858	80	3	1.40232e-05	8.33903e-14	3.96606e-05	0.193413	0.808658	-0.615245	SARS-CoV-2	Hypo
chr15	54811892	54812131	239	3	4.20373e-05	7.29651e-06	0.000108853	0.760337	0.236336	0.524001	SARS-CoV-2	Hyper
chr15	54846527	54846873	346	3	0.00241059	1.15498e-18	0.00721674	0.414745	0.917575	-0.50283	SARS-CoV-2	Hypo
chr15	54872332	54872423	91	3	0.000207659	1.09426e-10	0.00062294	0.306001	0.85942	-0.553419	SARS-CoV-2	Hypo
chr15	54875142	54875325	183	3	7.43769e-05	1.06733e-08	0.000187596	0.31213	0.797842	-0.485713	SARS-CoV-2	Hypo
chr15	54876175	54876596	421	5	0.000585478	1.29332e-11	0.00262222	0.215227	0.861538	-0.646311	SARS-CoV-2	Hypo
chr15	54897985	54898043	58	3	2.30777e-09	5.92532e-10	4.51605e-09	0.294253	0.920298	-0.626045	SARS-CoV-2	Hypo
chr15	55376425	55376514	89	3	1.1831e-05	5.6258e-12	3.54929e-05	0.142857	0.88877	-0.745913	SARS-CoV-2	Hypo
chr15	55559335	55559759	424	5	0.000627439	3.04683e-11	0.00306255	0.698193	0.14382	0.554373	SARS-CoV-2	Hyper
chr15	55560015	55560094	79	3	8.51884e-09	4.61798e-14	2.55561e-08	0.880476	0.0764858	0.80399	SARS-CoV-2	Hyper
chr15	55569611	55569805	194	3	8.76186e-09	3.70073e-16	2.61872e-08	0.971618	0.176	0.795618	SARS-CoV-2	Hyper
chr15	55590435	55590493	58	3	5.29741e-05	4.3032e-07	8.89953e-05	1	0.328906	0.671094	SARS-CoV-2	Hyper
chr15	55600297	55600368	71	3	0.000141047	7.14299e-06	0.000275002	1	0.333747	0.666253	SARS-CoV-2	Hyper
chr15	55600900	55600951	51	3	2.83013e-05	8.39749e-07	6.49923e-05	0.986111	0.438045	0.548066	SARS-CoV-2	Hyper
chr15	55616124	55616178	54	3	0.00435519	5.08761e-07	0.0089551	0.879406	0.473146	0.40626	SARS-CoV-2	Hyper
chr15	55644426	55644722	296	3	0.00465457	0.000516205	0.00842376	0.665771	0.941171	-0.2754	SARS-CoV-2	Hypo
chr15	55652650	55652802	152	4	5.5345e-05	7.28668e-06	0.000181244	0.908952	0.26554	0.643412	SARS-CoV-2	Hyper
chr15	55702703	55702778	75	4	0.00219617	1.80255e-11	0.008007	0.367172	0.913928	-0.546756	SARS-CoV-2	Hypo
chr15	55721969	55722013	44	3	0.00499089	5.47916e-05	0.00990311	0.935185	0.576362	0.358823	SARS-CoV-2	Hyper
chr15	55805442	55805496	54	3	0.00185236	1.19059e-05	0.00465429	0.38082	0.762407	-0.381587	SARS-CoV-2	Hypo
chr15	55805521	55805639	118	5	0.00146069	1.24779e-08	0.00711056	0.389744	0.819667	-0.429924	SARS-CoV-2	Hypo
chr15	55844737	55844987	250	4	0.0010259	8.06915e-09	0.00409107	0.93366	0.328379	0.605281	SARS-CoV-2	Hyper
chr15	55922475	55922572	97	3	0.000352536	3.68672e-07	0.000543756	0.333951	0.841677	-0.507727	SARS-CoV-2	Hypo
chr15	55927022	55927179	157	4	0.000366284	2.34037e-10	0.00143166	0.899546	0.394792	0.504754	SARS-CoV-2	Hyper
chr15	56050861	56050900	39	3	2.09123e-05	5.40264e-08	5.78484e-05	0.85971	0.227638	0.632072	SARS-CoV-2	Hyper
chr15	56059903	56060009	106	4	0.000152783	7.00425e-08	0.000399289	0.370807	0.876108	-0.505301	SARS-CoV-2	Hypo
chr15	56129576	56129626	50	3	1.06116e-06	3.99081e-09	2.29961e-06	0.197172	0.875585	-0.678412	SARS-CoV-2	Hypo
chr15	56229242	56229609	367	4	1.60187e-06	1.07778e-21	6.40734e-06	0.856753	0.0975125	0.75924	SARS-CoV-2	Hyper
chr15	56234620	56234667	47	3	2.55111e-09	8.71128e-12	7.398e-09	0.96746	0.111327	0.856134	SARS-CoV-2	Hyper
chr15	56236132	56236394	262	5	0.00013062	1.24266e-14	0.000633973	0.911065	0.196281	0.714784	SARS-CoV-2	Hyper
chr15	56268850	56268944	94	3	0.000257497	2.4027e-06	0.000630578	0.897284	0.472304	0.42498	SARS-CoV-2	Hyper
chr15	56286974	56286980	6	3	0.0018513	0.000780568	0.00362314	0.888285	0.500315	0.38797	SARS-CoV-2	Hyper
chr15	56416790	56416911	121	3	0.00107614	7.77064e-08	0.00322821	0.41321	0.936722	-0.523512	SARS-CoV-2	Hypo
chr15	56658967	56659352	385	3	0.000269651	8.804e-10	0.000696464	0.456349	0.924698	-0.468349	SARS-CoV-2	Hypo
chr15	56828002	56828120	118	4	0.0024534	2.31919e-10	0.00696957	0.49068	0.932939	-0.442259	SARS-CoV-2	Hypo
chr15	57056604	57056786	182	5	0.00136027	3.55923e-08	0.00490328	0.903389	0.446515	0.456874	SARS-CoV-2	Hyper
chr15	57066451	57066773	322	3	5.64847e-07	3.65652e-13	1.69429e-06	0.970988	0.171439	0.799548	SARS-CoV-2	Hyper
chr15	57072648	57072911	263	8	3.04165e-12	2.41189e-20	2.3584e-11	0.973876	0.0989264	0.87495	SARS-CoV-2	Hyper
chr15	57129162	57129313	151	5	0.000360986	1.98918e-07	0.00110114	0.482653	0.872609	-0.389956	SARS-CoV-2	Hypo
chr15	57203175	57203318	143	5	6.6143e-05	1.16606e-09	0.000326531	0.270155	0.828997	-0.558841	SARS-CoV-2	Hypo
chr15	57261458	57261758	300	4	2.47713e-11	2.44006e-12	5.86497e-11	0.0470441	0.768361	-0.721317	SARS-CoV-2	Hypo
chr15	57269528	57269813	285	4	3.08835e-05	4.83698e-09	7.21894e-05	0.403752	0.960181	-0.556429	SARS-CoV-2	Hypo
chr15	57285032	57285378	346	3	8.45908e-06	6.39251e-16	2.53772e-05	0.864583	0.143239	0.721345	SARS-CoV-2	Hyper
chr15	57371745	57371860	115	3	1.09499e-05	6.73635e-14	3.28485e-05	0.842857	0.175315	0.667542	SARS-CoV-2	Hyper
chr15	57544255	57544625	370	3	0.00283195	1.54659e-07	0.00834115	0.250855	0.685974	-0.435119	SARS-CoV-2	Hypo
chr15	57551858	57551936	78	3	7.93917e-06	9.53141e-14	2.37798e-05	0.102838	0.762293	-0.659455	SARS-CoV-2	Hypo
chr15	57576491	57576703	212	7	3.01859e-07	9.53007e-09	1.26516e-06	0.941412	0.154888	0.786523	SARS-CoV-2	Hyper
chr15	57578652	57578935	283	4	0.000449954	4.41372e-08	0.0013448	0.451499	0.866981	-0.415482	SARS-CoV-2	Hypo
chr15	57592206	57592325	119	4	0.00130918	6.40565e-12	0.00485992	0.496071	0.0559034	0.440167	SARS-CoV-2	Hyper
chr15	57593355	57593520	165	3	0.00404473	4.03685e-06	0.00723205	0.851404	0.427421	0.423983	SARS-CoV-2	Hyper
chr15	57599778	57599992	214	3	0.000548592	5.12102e-14	0.00155954	0.309984	0.802455	-0.492471	SARS-CoV-2	Hypo
chr15	57613275	57613315	40	3	5.9126e-11	6.26864e-15	1.73567e-10	0.975309	0.183302	0.792006	SARS-CoV-2	Hyper
chr15	57622299	57622405	106	4	2.83254e-11	3.12712e-14	6.86982e-11	0.851923	0.0939306	0.757993	SARS-CoV-2	Hyper
chr15	57656668	57656718	50	3	1.8356e-07	2.02851e-08	5.09482e-07	0.893162	0.234029	0.659133	SARS-CoV-2	Hyper
chr15	57674268	57674942	674	8	6.64282e-07	1.28688e-14	5.23655e-06	0.0757201	0.859499	-0.783779	SARS-CoV-2	Hypo
chr15	57711194	57711218	24	3	9.47788e-06	2.00202e-06	1.52713e-05	1	0.439997	0.560003	SARS-CoV-2	Hyper
chr15	57724314	57724821	507	6	0.000273632	9.58765e-08	0.000716042	0.365912	0.82475	-0.458838	SARS-CoV-2	Hypo
chr15	57731553	57731959	406	9	2.19853e-05	9.67687e-15	0.000197829	0.141313	0.949244	-0.807931	SARS-CoV-2	Hypo
chr15	57758325	57758570	245	3	3.91764e-05	1.97834e-08	0.000113737	0.884314	0.283175	0.601139	SARS-CoV-2	Hyper
chr15	57797834	57798146	312	4	7.99054e-05	7.93489e-11	0.00026282	0.305148	0.855622	-0.550474	SARS-CoV-2	Hypo
chr15	57798416	57798488	72	4	7.06121e-13	1.01041e-15	2.7235e-12	0.00892857	0.862731	-0.853802	SARS-CoV-2	Hypo
chr15	57801562	57801618	56	3	0.000173787	7.39527e-07	0.00041177	0.255717	0.725449	-0.469732	SARS-CoV-2	Hypo
chr15	57802705	57803064	359	4	6.75452e-05	1.45423e-11	0.000269586	0.136868	0.756054	-0.619186	SARS-CoV-2	Hypo
chr15	57811113	57811376	263	3	4.94463e-08	4.45257e-13	1.2449e-07	0.184211	0.959127	-0.774916	SARS-CoV-2	Hypo
chr15	57812431	57812617	186	3	0.000253708	6.30732e-11	0.000691722	0.338889	0.869231	-0.530342	SARS-CoV-2	Hypo
chr15	57814423	57814792	369	7	2.01491e-11	2.4689e-23	1.25205e-10	0.151553	0.920173	-0.76862	SARS-CoV-2	Hypo
chr15	57818964	57819004	40	3	0.00143219	2.97059e-08	0.00429648	0.202679	0.696256	-0.493577	SARS-CoV-2	Hypo
chr15	57844015	57844392	377	5	1.07948e-06	3.26761e-13	5.38652e-06	0.156652	0.951672	-0.795019	SARS-CoV-2	Hypo
chr15	57884794	57885246	452	7	8.20136e-05	7.50097e-11	0.000477561	0.289303	0.877516	-0.588214	SARS-CoV-2	Hypo
chr15	57896748	57897080	332	3	0.0017231	4.64059e-05	0.00494259	0.465399	0.905316	-0.439916	SARS-CoV-2	Hypo
chr15	57904094	57904447	353	3	0.000426513	4.57825e-07	0.00112856	0.19072	0.686089	-0.495369	SARS-CoV-2	Hypo
chr15	57927940	57927978	38	3	8.40977e-06	2.21783e-09	2.50849e-05	0.458003	0.963879	-0.505877	SARS-CoV-2	Hypo
chr15	57976804	57977298	494	7	0.000128541	3.61021e-23	0.000803746	0.221417	0.892255	-0.670838	SARS-CoV-2	Hypo
chr15	57991197	57991276	79	3	0.00188933	4.53425e-05	0.00368209	0.546243	0.889998	-0.343755	SARS-CoV-2	Hypo
chr15	58027391	58027846	455	5	0.00363836	4.73044e-07	0.00873195	0.640826	0.951591	-0.310765	SARS-CoV-2	Hypo
chr15	58064832	58065098	266	3	5.2636e-06	2.16652e-12	1.57907e-05	0.248333	0.909493	-0.66116	SARS-CoV-2	Hypo
chr15	58086902	58087162	260	3	3.60822e-09	1.04137e-11	9.24934e-09	0.217426	0.913512	-0.696087	SARS-CoV-2	Hypo
chr15	58101971	58102112	141	4	1.89634e-06	4.69224e-12	4.52168e-06	0.987805	0.449213	0.538592	SARS-CoV-2	Hyper
chr15	58119563	58119896	333	3	3.34197e-07	5.4998e-09	8.96656e-07	0.196174	0.802846	-0.606671	SARS-CoV-2	Hypo
chr15	58242726	58242766	40	3	0.00179669	1.70967e-08	0.00538998	0.0318182	0.631631	-0.599813	SARS-CoV-2	Hypo
chr15	58344702	58344778	76	4	5.81868e-08	8.96991e-23	2.32747e-07	0.969396	0.235018	0.734378	SARS-CoV-2	Hyper
chr15	58495892	58495965	73	3	3.65655e-05	1.99509e-16	0.000109326	0.881408	0.231143	0.650265	SARS-CoV-2	Hyper
chr15	58506795	58507081	286	4	3.39334e-05	7.41285e-10	0.000135698	0.865778	0.20967	0.656107	SARS-CoV-2	Hyper
chr15	58526930	58527110	180	3	1.73193e-06	1.48221e-09	5.18155e-06	0.184427	0.921376	-0.736949	SARS-CoV-2	Hypo
chr15	58550275	58550654	379	4	0.00214081	5.95761e-15	0.00856314	0.274256	0.894875	-0.620619	SARS-CoV-2	Hypo
chr15	58561989	58562005	16	3	1.61048e-05	4.8495e-06	3.81631e-05	0.181328	0.672751	-0.491423	SARS-CoV-2	Hypo
chr15	58623436	58623605	169	3	0.00333958	6.7015e-09	0.00572309	0.53848	0.0665173	0.471963	SARS-CoV-2	Hyper
chr15	58681745	58681775	30	3	3.16204e-05	2.23685e-07	7.75176e-05	0.33046	0.936296	-0.605837	SARS-CoV-2	Hypo
chr15	58688790	58688901	111	3	2.72896e-06	4.96779e-13	6.83838e-06	0.306706	0.855794	-0.549088	SARS-CoV-2	Hypo
chr15	58744050	58744276	226	4	0.00246603	5.86397e-11	0.00911141	0.94386	0.400305	0.543555	SARS-CoV-2	Hyper
chr15	58747210	58747276	66	3	4.05909e-05	4.58552e-06	0.000104209	0.61336	0.978705	-0.365344	SARS-CoV-2	Hypo
chr15	58755099	58755744	645	6	0.00128464	2.78029e-10	0.00706715	0.355908	0.927897	-0.571989	SARS-CoV-2	Hypo
chr15	58761854	58761952	98	3	0.000688699	3.30753e-13	0.00206609	0.353175	0.943981	-0.590807	SARS-CoV-2	Hypo
chr15	58778866	58779174	308	3	9.65545e-05	3.66034e-10	0.000289661	0.333226	0.901449	-0.568223	SARS-CoV-2	Hypo
chr15	58782581	58783154	573	10	0.00129665	1.03417e-09	0.00951443	0.247241	0.916648	-0.669407	SARS-CoV-2	Hypo
chr15	58810532	58810639	107	3	3.43097e-07	5.34498e-12	1.02923e-06	0.688736	0.0190632	0.669673	SARS-CoV-2	Hyper
chr15	58812841	58812969	128	5	7.62129e-12	2.13955e-15	3.80174e-11	0.977709	0.0556463	0.922063	SARS-CoV-2	Hyper
chr15	58815323	58815413	90	3	8.68169e-06	6.07927e-07	2.2206e-05	0.914511	0.35413	0.560382	SARS-CoV-2	Hyper
chr15	58819005	58819240	235	3	7.69513e-07	1.0631e-14	2.30852e-06	0.869485	0.177596	0.691889	SARS-CoV-2	Hyper
chr15	58820708	58820798	90	3	0.000975619	1.55729e-14	0.00200441	0.384149	0.893905	-0.509757	SARS-CoV-2	Hypo
chr15	58844540	58844603	63	3	2.3041e-06	3.59733e-07	6.13029e-06	0.172393	0.768529	-0.596136	SARS-CoV-2	Hypo
chr15	58896282	58896516	234	5	0.000283828	1.35086e-11	0.00139071	0.397221	0.928023	-0.530802	SARS-CoV-2	Hypo
chr15	59052763	59053010	247	6	0.000101119	3.93529e-19	0.000441986	0.901936	0.254635	0.647301	SARS-CoV-2	Hyper
chr15	59065370	59065429	59	3	6.02519e-05	1.72822e-12	0.000176125	0.42094	0.918639	-0.497699	SARS-CoV-2	Hypo
chr15	59085949	59086311	362	5	5.9186e-06	2.46006e-09	1.76945e-05	0.125434	0.843653	-0.718219	SARS-CoV-2	Hypo
chr15	59154985	59155135	150	4	6.9845e-07	1.3824e-09	1.60326e-06	0.138336	0.791047	-0.652712	SARS-CoV-2	Hypo
chr15	59156510	59156571	61	3	0.00062575	7.9165e-07	0.00136859	0.914035	0.392138	0.521897	SARS-CoV-2	Hyper
chr15	59158458	59158464	6	3	0.000531305	1.2043e-05	0.00145931	0.416667	0.892857	-0.47619	SARS-CoV-2	Hypo
chr15	59165024	59165070	46	3	2.62959e-05	1.84275e-10	7.68095e-05	0.861975	0.260837	0.601138	SARS-CoV-2	Hyper
chr15	59175605	59175878	273	3	1.92556e-05	5.98393e-09	5.12771e-05	0.479832	0.942709	-0.462877	SARS-CoV-2	Hypo
chr15	59226738	59227037	299	3	3.13071e-06	2.65931e-09	9.20717e-06	0.0669935	0.660762	-0.593769	SARS-CoV-2	Hypo
chr15	59271927	59272121	194	3	0.000276731	1.82519e-09	0.000717704	0.328955	0.872169	-0.543214	SARS-CoV-2	Hypo
chr15	59294551	59294665	114	3	2.5246e-09	3.93089e-15	6.41837e-09	0.868948	0.101188	0.76776	SARS-CoV-2	Hyper
chr15	59303670	59304016	346	3	3.34098e-05	5.58478e-09	0.00010021	0.796257	0.202161	0.594096	SARS-CoV-2	Hyper
chr15	59310025	59310081	56	3	9.58809e-07	3.35348e-15	2.8759e-06	0.974359	0.262504	0.711855	SARS-CoV-2	Hyper
chr15	59361195	59361448	253	3	8.51304e-07	1.66409e-07	1.66977e-06	0.388228	0.946676	-0.558448	SARS-CoV-2	Hypo
chr15	59414038	59414251	213	3	4.52807e-06	4.44132e-07	1.132e-05	0.859259	0.243604	0.615656	SARS-CoV-2	Hyper
chr15	59447848	59448162	314	4	6.07649e-05	4.0101e-16	0.00024306	0.119562	0.88159	-0.762027	SARS-CoV-2	Hypo
chr15	59457760	59458070	310	4	0.00211797	5.33434e-10	0.00580711	0.250146	0.730273	-0.480127	SARS-CoV-2	Hypo
chr15	59461840	59462174	334	5	2.38459e-05	3.52976e-11	0.000119117	0.200736	0.806001	-0.605265	SARS-CoV-2	Hypo
chr15	59467263	59467623	360	4	1.83581e-07	1.38596e-17	7.32985e-07	0.108961	0.771453	-0.662492	SARS-CoV-2	Hypo
chr15	59469182	59469359	177	4	0.00032602	5.4725e-12	0.00130406	0.876279	0.245622	0.630657	SARS-CoV-2	Hyper
chr15	59529051	59529073	22	3	0.00276645	7.30822e-16	0.00829934	0.309812	0.97499	-0.665178	SARS-CoV-2	Hypo
chr15	59542199	59542421	222	4	0.00156191	4.33335e-11	0.0062005	0.405428	0.953993	-0.548565	SARS-CoV-2	Hypo
chr15	59542684	59542824	140	3	0.00169535	2.87786e-07	0.00488659	0.333333	0.84867	-0.515337	SARS-CoV-2	Hypo
chr15	59596338	59596567	229	3	0.00146247	1.57738e-06	0.0043794	0.476741	0.901186	-0.424445	SARS-CoV-2	Hypo
chr15	59601783	59601948	165	3	3.82543e-08	1.03515e-11	7.37667e-08	0.171202	0.859963	-0.688762	SARS-CoV-2	Hypo
chr15	59608822	59608960	138	3	0.00115192	3.09513e-14	0.0034481	0.289683	0.980952	-0.69127	SARS-CoV-2	Hypo
chr15	59663468	59663687	219	4	3.567e-06	7.20337e-11	9.28175e-06	0.10408	0.658316	-0.554236	SARS-CoV-2	Hypo
chr15	59691645	59691916	271	3	0.00261103	1.36054e-11	0.00780973	0.860427	0.346936	0.513491	SARS-CoV-2	Hyper
chr15	59693907	59694395	488	7	0.000194	1.21185e-11	0.00135755	0.0705931	0.820531	-0.749938	SARS-CoV-2	Hypo
chr15	59698847	59698945	98	3	3.50569e-14	6.01392e-15	7.97066e-14	0.786937	0.0171391	0.769798	SARS-CoV-2	Hyper
chr15	59703010	59703168	158	3	0.000306733	6.62929e-14	0.0009202	0.061788	0.66549	-0.603702	SARS-CoV-2	Hypo
chr15	59765390	59765823	433	6	0.000659314	1.63523e-14	0.00374401	0.833075	0.247956	0.585119	SARS-CoV-2	Hyper
chr15	59824421	59824576	155	5	1.1371e-07	2.06395e-12	4.74466e-07	0.06016	0.772454	-0.712294	SARS-CoV-2	Hypo
chr15	59846672	59847365	693	9	1.76135e-05	1.30414e-13	0.000158433	0.137787	0.922525	-0.784738	SARS-CoV-2	Hypo
chr15	59899520	59899673	153	3	1.34241e-05	1.5781e-08	3.96404e-05	0.22846	0.853084	-0.624624	SARS-CoV-2	Hypo
chr15	59950158	59950222	64	3	0.00192084	7.79389e-10	0.00576169	0.164286	0.75112	-0.586834	SARS-CoV-2	Hypo
chr15	59978600	59978702	102	3	1.52933e-06	1.72624e-13	4.57875e-06	0.726105	0.0931452	0.63296	SARS-CoV-2	Hyper
chr15	59978990	59979619	629	7	0.000152813	3.30943e-14	0.000806624	0.934478	0.355299	0.57918	SARS-CoV-2	Hyper
chr15	60064232	60064502	270	4	2.09815e-05	1.77787e-15	8.32202e-05	0.179426	0.79199	-0.612565	SARS-CoV-2	Hypo
chr15	60095714	60096260	546	5	4.13188e-05	6.94412e-06	8.93507e-05	0.301889	0.81149	-0.509601	SARS-CoV-2	Hypo
chr15	60104040	60105010	970	16	0.000694185	3.41458e-14	0.00539476	0.211275	0.810803	-0.599528	SARS-CoV-2	Hypo
chr15	60111396	60111660	264	3	0.00472386	3.53927e-06	0.00727264	0.277137	0.652713	-0.375576	SARS-CoV-2	Hypo
chr15	60133467	60133698	231	3	0.000221059	3.44967e-07	0.000650064	0.611382	0.947524	-0.336142	SARS-CoV-2	Hypo
chr15	60179328	60179630	302	4	3.7785e-06	8.15868e-10	1.5014e-05	0.109037	0.747214	-0.638178	SARS-CoV-2	Hypo
chr15	60228996	60229228	232	5	0.000202576	8.59447e-08	0.00101033	0.300944	0.818537	-0.517593	SARS-CoV-2	Hypo
chr15	60245566	60245802	236	4	2.47604e-07	6.05541e-18	9.90306e-07	0.141568	0.909387	-0.767819	SARS-CoV-2	Hypo
chr15	60285262	60285733	471	8	0.00101613	1.97822e-06	0.00439377	0.110695	0.751913	-0.641219	SARS-CoV-2	Hypo
chr15	60339347	60339379	32	3	2.4907e-05	1.85688e-07	7.29943e-05	0.196687	0.735088	-0.5384	SARS-CoV-2	Hypo
chr15	60368992	60369187	195	3	7.21818e-05	2.52931e-15	0.00021292	0.320836	0.925964	-0.605128	SARS-CoV-2	Hypo
chr15	60376031	60376109	78	3	0.000846832	6.07927e-07	0.00253602	0.374775	0.879267	-0.504492	SARS-CoV-2	Hypo
chr15	60408356	60408757	401	3	2.16715e-05	7.96668e-12	6.2816e-05	0.148331	0.810063	-0.661732	SARS-CoV-2	Hypo
chr15	60496663	60497114	451	8	0.000676852	3.33866e-09	0.00486716	0.199176	0.75222	-0.553044	SARS-CoV-2	Hypo
chr15	60591863	60591959	96	3	1.39764e-08	3.67067e-12	3.9788e-08	0.0940067	0.840808	-0.746801	SARS-CoV-2	Hypo
chr15	60655780	60655829	49	3	0.0030452	5.84198e-10	0.00888951	0.902121	0.506667	0.395455	SARS-CoV-2	Hyper
chr15	60662970	60663101	131	4	0.000315793	1.03208e-09	0.00103176	0.21733	0.811496	-0.594166	SARS-CoV-2	Hypo
chr15	60664036	60664088	52	4	1.30743e-08	2.77833e-11	5.17925e-08	0.0526136	0.822341	-0.769727	SARS-CoV-2	Hypo
chr15	60666259	60667420	1161	11	0.000141277	4.29421e-14	0.00139282	0.113651	0.792705	-0.679054	SARS-CoV-2	Hypo
chr15	60667718	60668213	495	4	5.03979e-06	6.69309e-16	2.01591e-05	0.183623	0.915329	-0.731706	SARS-CoV-2	Hypo
chr15	60668437	60669310	873	15	1.89242e-06	8.40989e-14	1.11392e-05	0.115607	0.833255	-0.717648	SARS-CoV-2	Hypo
chr15	60678391	60678708	317	4	3.47953e-05	7.6092e-09	0.000134175	0.293998	0.820261	-0.526262	SARS-CoV-2	Hypo
chr15	60683035	60683326	291	5	9.01277e-05	2.7334e-14	0.000438334	0.167836	0.788613	-0.620777	SARS-CoV-2	Hypo
chr15	60686572	60686790	218	5	0.000130855	1.39302e-12	0.000652627	0.0701961	0.832563	-0.762367	SARS-CoV-2	Hypo
chr15	60687616	60687825	209	3	0.000482413	2.13836e-15	0.0014472	0.310534	0.900965	-0.590431	SARS-CoV-2	Hypo
chr15	60688287	60688605	318	7	3.64339e-05	4.35879e-08	0.000169903	0.175567	0.779443	-0.603877	SARS-CoV-2	Hypo
chr15	60701648	60701692	44	4	1.16969e-08	2.40972e-12	4.39458e-08	0.0678733	0.873812	-0.805938	SARS-CoV-2	Hypo
chr15	60716809	60716994	185	3	4.08563e-06	2.01565e-11	1.19355e-05	0.137037	0.906065	-0.769028	SARS-CoV-2	Hypo
chr15	60771831	60772143	312	3	0.00024493	7.4751e-08	0.000655526	0.19716	0.699154	-0.501994	SARS-CoV-2	Hypo
chr15	60786924	60787182	258	3	3.1354e-07	1.90559e-08	8.08496e-07	0.115385	0.83165	-0.716265	SARS-CoV-2	Hypo
chr15	60795790	60796032	242	3	0.000214323	1.62328e-18	0.000642968	0.948148	0.329265	0.618883	SARS-CoV-2	Hyper
chr15	60812178	60812519	341	4	0.000814037	6.14628e-16	0.00325615	0	0.729062	-0.729062	SARS-CoV-2	Hypo
chr15	60815036	60815413	377	4	0.00116553	8.47734e-13	0.00466212	0.134457	0.828598	-0.69414	SARS-CoV-2	Hypo
chr15	60847575	60847709	134	4	5.90317e-09	1.62791e-11	2.31847e-08	0.128183	0.85333	-0.725147	SARS-CoV-2	Hypo
chr15	60865028	60865241	213	3	1.26961e-08	6.04587e-22	3.80884e-08	0.153862	0.840287	-0.686426	SARS-CoV-2	Hypo
chr15	60872755	60873011	256	3	7.63355e-07	1.17845e-13	2.29006e-06	0.0585775	0.825889	-0.767311	SARS-CoV-2	Hypo
chr15	60898193	60898258	65	3	1.23684e-06	9.28102e-11	3.71024e-06	0.940201	0.294946	0.645255	SARS-CoV-2	Hyper
chr15	60900178	60900594	416	6	0.000156123	7.83044e-14	0.000936682	0.174975	0.837608	-0.662632	SARS-CoV-2	Hypo
chr15	60904684	60904816	132	3	1.33124e-12	9.07971e-14	3.6147e-12	0.142097	0.958572	-0.816475	SARS-CoV-2	Hypo
chr15	60907811	60908000	189	3	4.8746e-05	6.20563e-09	0.000139234	0.292328	0.872576	-0.580248	SARS-CoV-2	Hypo
chr15	60927176	60927339	163	3	3.0831e-05	5.03351e-09	9.21766e-05	0.920428	0.293651	0.626777	SARS-CoV-2	Hyper
chr15	60942343	60942722	379	4	0.00127492	7.20724e-11	0.00504042	0.252618	0.891075	-0.638458	SARS-CoV-2	Hypo
chr15	60943319	60943613	294	5	1.16149e-05	5.45695e-08	4.3729e-05	0.27949	0.828396	-0.548906	SARS-CoV-2	Hypo
chr15	60944090	60944400	310	4	7.37935e-07	3.24175e-14	2.94721e-06	0.226574	0.946988	-0.720414	SARS-CoV-2	Hypo
chr15	60987595	60988150	555	10	2.76129e-07	5.89495e-12	1.74221e-06	0.136906	0.804991	-0.668085	SARS-CoV-2	Hypo
chr15	60996388	60996638	250	4	0.00149389	1.82753e-06	0.00542107	0.268939	0.790749	-0.521809	SARS-CoV-2	Hypo
chr15	61051657	61051803	146	3	0.000473676	8.85534e-16	0.00142103	0.0393519	0.713529	-0.674178	SARS-CoV-2	Hypo
chr15	61147118	61147262	144	3	0.00259795	6.90158e-08	0.00772861	0.425842	0.838612	-0.412771	SARS-CoV-2	Hypo
chr15	61152209	61152253	44	3	0.00130389	8.35334e-09	0.00320908	0.36308	0.854087	-0.491007	SARS-CoV-2	Hypo
chr15	61180650	61180869	219	5	0.000390556	6.00009e-10	0.00188312	0.337808	0.915015	-0.577207	SARS-CoV-2	Hypo
chr15	61187373	61187936	563	7	0.000915443	2.3398e-06	0.00637064	0.324838	0.88072	-0.555881	SARS-CoV-2	Hypo
chr15	61209683	61210256	573	12	0.000949035	1.24637e-10	0.00917971	0.084413	0.758189	-0.673776	SARS-CoV-2	Hypo
chr15	61249345	61249717	372	5	0.000153336	1.63631e-10	0.000755783	0.285029	0.823685	-0.538656	SARS-CoV-2	Hypo
chr15	61253706	61253941	235	4	7.52428e-07	3.89877e-11	2.72742e-06	0.140906	0.848631	-0.707725	SARS-CoV-2	Hypo
chr15	61254223	61254298	75	4	6.70611e-06	3.24325e-09	2.6477e-05	0.207197	0.78356	-0.576363	SARS-CoV-2	Hypo
chr15	61254732	61254774	42	3	0.000333186	9.07533e-10	0.000998542	0.255853	0.891513	-0.63566	SARS-CoV-2	Hypo
chr15	61266863	61267233	370	4	0.00203611	1.82219e-08	0.00802282	0.357485	0.954359	-0.596874	SARS-CoV-2	Hypo
chr15	61334214	61334311	97	3	4.65226e-11	1.13025e-12	1.22879e-10	0.0229885	0.793549	-0.770561	SARS-CoV-2	Hypo
chr15	61424574	61424661	87	4	3.08772e-11	1.09041e-14	1.12107e-10	0.0503338	0.83132	-0.780986	SARS-CoV-2	Hypo
chr15	61450833	61451024	191	4	0.00185977	7.6406e-07	0.00675334	0.456481	0.917039	-0.460557	SARS-CoV-2	Hypo
chr15	61452467	61452534	67	3	4.77825e-14	3.24704e-21	1.02116e-13	0.0319486	0.854161	-0.822212	SARS-CoV-2	Hypo
chr15	61461721	61461737	16	3	9.21607e-05	9.31418e-08	0.000270355	0.61912	0.0632215	0.555898	SARS-CoV-2	Hyper
chr15	61463086	61463170	84	3	5.98342e-08	1.27113e-09	1.45946e-07	0.252212	0.825471	-0.573259	SARS-CoV-2	Hypo
chr15	61489021	61489319	298	6	1.65248e-09	4.59434e-16	6.48704e-09	0.11694	0.839402	-0.722462	SARS-CoV-2	Hypo
chr15	61497621	61497757	136	3	0.000253664	3.14566e-13	0.000760712	0.340815	0.934512	-0.593697	SARS-CoV-2	Hypo
chr15	61523147	61523209	62	3	0.00128452	0.000201059	0.00318474	0.21008	0.643165	-0.433085	SARS-CoV-2	Hypo
chr15	61568232	61568367	135	3	4.13608e-07	1.55121e-09	1.13677e-06	0	0.642361	-0.642361	SARS-CoV-2	Hypo
chr15	61587446	61587574	128	3	9.96157e-08	8.55344e-15	2.98846e-07	0.120202	0.841848	-0.721646	SARS-CoV-2	Hypo
chr15	61610492	61610792	300	3	0.000222937	7.51915e-08	0.000443026	0.234127	0.737511	-0.503384	SARS-CoV-2	Hypo
chr15	61629755	61629902	147	3	1.37529e-05	6.10041e-07	2.65351e-05	0.370397	0.89692	-0.526523	SARS-CoV-2	Hypo
chr15	61761311	61761492	181	3	0.00487371	0.00258025	0.00730437	0.754329	0.46029	0.294039	SARS-CoV-2	Hyper
chr15	61784927	61785155	228	5	0.000361239	5.09769e-09	0.00119121	0.126004	0.681298	-0.555294	SARS-CoV-2	Hypo
chr15	61807710	61807840	130	3	3.6563e-06	7.48929e-10	8.15078e-06	0.163636	0.769608	-0.605971	SARS-CoV-2	Hypo
chr15	61890988	61891177	189	4	0.00128873	1.77434e-06	0.00513201	0.147233	0.667963	-0.52073	SARS-CoV-2	Hypo
chr15	61931683	61932022	339	8	1.23713e-07	6.6247e-16	6.44631e-07	0.0843091	0.760866	-0.676557	SARS-CoV-2	Hypo
chr15	61941396	61941439	43	3	2.22645e-07	2.39994e-10	6.54611e-07	0.836257	0.118573	0.717685	SARS-CoV-2	Hyper
chr15	62042932	62043198	266	6	1.35248e-05	1.40488e-18	8.1149e-05	0.108591	0.874512	-0.765921	SARS-CoV-2	Hypo
chr15	62097393	62097591	198	3	0.000350511	1.4279e-10	0.00105013	0.402117	0.874425	-0.472308	SARS-CoV-2	Hypo
chr15	62229863	62230034	171	4	7.65597e-06	5.2639e-12	3.06179e-05	0.118869	0.833564	-0.714695	SARS-CoV-2	Hypo
chr15	62367494	62367956	462	9	2.74443e-05	1.50393e-16	0.000235867	0.152695	0.839262	-0.686567	SARS-CoV-2	Hypo
chr15	62404928	62405406	478	7	5.04027e-05	1.0389e-12	0.000326807	0.0740659	0.771092	-0.697026	SARS-CoV-2	Hypo
chr15	62463140	62463191	51	4	9.66791e-09	5.59229e-13	2.69696e-08	0.867873	0.127673	0.7402	SARS-CoV-2	Hyper
chr15	62464096	62464423	327	3	0.00109493	4.68852e-16	0.00328479	0.725869	0.0622422	0.663627	SARS-CoV-2	Hyper
chr15	62479724	62479786	62	3	3.13349e-07	2.01187e-09	8.19389e-07	0.13697	0.870251	-0.733281	SARS-CoV-2	Hypo
chr15	62496972	62497018	46	3	1.14342e-09	8.49619e-10	1.45847e-09	0.146392	0.900729	-0.754337	SARS-CoV-2	Hypo
chr15	62502011	62502326	315	4	1.1666e-09	1.50393e-16	4.07695e-09	0.0616359	0.861983	-0.800347	SARS-CoV-2	Hypo
chr15	62618804	62619021	217	3	7.80653e-07	2.05121e-11	2.17838e-06	0.178184	0.832771	-0.654586	SARS-CoV-2	Hypo
chr15	62630095	62630450	355	5	2.09947e-06	4.51328e-14	1.03405e-05	0.0757246	0.824409	-0.748684	SARS-CoV-2	Hypo
chr15	62643063	62643315	252	4	0.000623967	1.43119e-11	0.00248949	0.975	0.235644	0.739356	SARS-CoV-2	Hyper
chr15	62646708	62646832	124	3	0.00209311	3.9672e-05	0.00507502	0.58114	0.925505	-0.344366	SARS-CoV-2	Hypo
chr15	62653965	62654468	503	7	0.000318564	2.92945e-10	0.00220645	0.0875841	0.799144	-0.71156	SARS-CoV-2	Hypo
chr15	62697183	62697474	291	4	0.000546452	8.59907e-10	0.00182995	0.230328	0.767562	-0.537234	SARS-CoV-2	Hypo
chr15	62720623	62720728	105	5	0.000366803	1.0975e-06	0.00153359	0.342857	0.874421	-0.531564	SARS-CoV-2	Hypo
chr15	62747622	62747882	260	4	3.4256e-05	1.85894e-14	9.586e-05	0.273966	0.857948	-0.583982	SARS-CoV-2	Hypo
chr15	62748335	62748606	271	4	1.51515e-06	2.51587e-11	5.98508e-06	0.260768	0.862783	-0.602016	SARS-CoV-2	Hypo
chr15	62811016	62811092	76	3	0.00256326	1.47435e-05	0.00454476	0.365179	0.770726	-0.405548	SARS-CoV-2	Hypo
chr15	62853100	62853604	504	7	0.000358017	8.02359e-15	0.00237734	0.290477	0.891078	-0.600601	SARS-CoV-2	Hypo
chr15	62857830	62857992	162	3	0.00352416	0.000228359	0.00904289	0.581239	0.849592	-0.268353	SARS-CoV-2	Hypo
chr15	62861804	62861920	116	3	0.000801364	0.000146244	0.0020477	0.0119048	0.381424	-0.369519	SARS-CoV-2	Hypo
chr15	62919123	62919199	76	3	3.21798e-06	6.76699e-08	6.48781e-06	0.164734	0.754919	-0.590185	SARS-CoV-2	Hypo
chr15	62939618	62940011	393	5	9.71817e-06	2.55946e-11	2.95969e-05	0.193165	0.833767	-0.640602	SARS-CoV-2	Hypo
chr15	62945427	62945513	86	3	3.88588e-11	8.40733e-14	1.15767e-10	0.979167	0.0484848	0.930682	SARS-CoV-2	Hyper
chr15	62990905	62991003	98	3	1.14809e-05	1.01859e-14	3.41353e-05	0.258102	0.865455	-0.607353	SARS-CoV-2	Hypo
chr15	63050779	63050843	64	3	0.000197878	2.60385e-06	0.000489682	0.0800439	0.655181	-0.575137	SARS-CoV-2	Hypo
chr15	63127505	63127836	331	5	1.25694e-05	1.4542e-11	5.20837e-05	0.958092	0.208736	0.749356	SARS-CoV-2	Hyper
chr15	63149994	63150071	77	3	8.4082e-06	1.22655e-09	2.52175e-05	0.178131	0.81514	-0.63701	SARS-CoV-2	Hypo
chr15	63171969	63172287	318	3	0.00238905	1.58089e-09	0.00716693	0.853843	0.359905	0.493938	SARS-CoV-2	Hyper
chr15	63180784	63180830	46	3	7.91413e-05	2.93109e-07	0.000233773	0.909357	0.169841	0.739515	SARS-CoV-2	Hyper
chr15	63189257	63189577	320	6	0.000106552	2.72546e-09	0.000515143	0.156725	0.90311	-0.746386	SARS-CoV-2	Hypo
chr15	63199367	63199684	317	7	0.00213995	2.36251e-05	0.00670946	0.486757	0.847373	-0.360616	SARS-CoV-2	Hypo
chr15	63221030	63221114	84	4	0.000849122	8.35742e-08	0.00244971	0.150858	0.68307	-0.532212	SARS-CoV-2	Hypo
chr15	63244095	63244311	216	4	1.52076e-07	1.24233e-15	5.64188e-07	0.137128	0.816353	-0.679225	SARS-CoV-2	Hypo
chr15	63265038	63265312	274	3	0.000897654	1.01896e-11	0.00269296	0.27578	0.883688	-0.607908	SARS-CoV-2	Hypo
chr15	63290305	63290392	87	3	0.000404616	2.60039e-07	0.00075007	0.799907	0.296019	0.503888	SARS-CoV-2	Hyper
chr15	63295354	63295973	619	5	0.000409525	2.01718e-13	0.00204249	0.125911	0.833752	-0.707841	SARS-CoV-2	Hypo
chr15	63309237	63309320	83	4	1.98753e-05	7.28923e-10	7.94887e-05	0.956656	0.340464	0.616192	SARS-CoV-2	Hyper
chr15	63311956	63312170	214	3	2.09399e-07	9.28102e-11	5.30116e-07	0.184913	0.83776	-0.652847	SARS-CoV-2	Hypo
chr15	63322134	63322444	310	3	0.000284696	6.90442e-10	0.000854085	0.890592	0.209689	0.680902	SARS-CoV-2	Hyper
chr15	63329771	63329808	37	3	0.00106745	9.65208e-09	0.00215586	0.428006	0.911121	-0.483115	SARS-CoV-2	Hypo
chr15	63330309	63330614	305	5	0.000220077	7.32623e-08	0.000717784	0.282834	0.835078	-0.552245	SARS-CoV-2	Hypo
chr15	63397422	63397738	316	6	0.00024016	1.03001e-08	0.000806509	0.903402	0.42074	0.482662	SARS-CoV-2	Hyper
chr15	63495989	63496256	267	3	8.26459e-06	4.19308e-08	2.4276e-05	0.711828	0.125086	0.586742	SARS-CoV-2	Hyper
chr15	63518802	63519217	415	3	0.000342069	5.029e-11	0.00101425	0.878493	0.293858	0.584634	SARS-CoV-2	Hyper
chr15	63532360	63532587	227	3	1.02555e-06	4.27685e-11	3.07103e-06	0.241455	0.877545	-0.636089	SARS-CoV-2	Hypo
chr15	63548495	63548963	468	5	2.05376e-06	8.83955e-14	9.24345e-06	0.0930624	0.799276	-0.706214	SARS-CoV-2	Hypo
chr15	63570580	63570679	99	3	0.0020005	2.53983e-10	0.00600145	0.0912698	0.715528	-0.624258	SARS-CoV-2	Hypo
chr15	63575458	63575519	61	3	2.7851e-05	5.19726e-10	8.34885e-05	0.838538	0.165606	0.672931	SARS-CoV-2	Hyper
chr15	63593822	63594061	239	5	1.56679e-05	2.23864e-07	7.38099e-05	0.151084	0.825397	-0.674313	SARS-CoV-2	Hypo
chr15	63635557	63635641	84	3	7.64663e-07	4.45051e-11	2.29319e-06	0.187219	0.898773	-0.711554	SARS-CoV-2	Hypo
chr15	63640953	63640987	34	3	1.28575e-06	1.32851e-07	2.00435e-06	0.232804	0.858252	-0.625448	SARS-CoV-2	Hypo
chr15	63647069	63647376	307	5	0.000271168	1.56023e-09	0.00135575	0.165953	0.897469	-0.731516	SARS-CoV-2	Hypo
chr15	63657307	63657597	290	3	4.25333e-06	2.29676e-10	8.93647e-06	0.025641	0.812031	-0.78639	SARS-CoV-2	Hypo
chr15	63659997	63660333	336	5	2.4092e-06	3.13353e-11	7.41763e-06	0.0724726	0.718217	-0.645744	SARS-CoV-2	Hypo
chr15	63675196	63675379	183	3	0.00526931	0.00259378	0.00688842	0.330959	0.646131	-0.315171	SARS-CoV-2	Hypo
chr15	63680205	63680332	127	5	1.0073e-09	2.04901e-14	4.49722e-09	0.169727	0.941394	-0.771667	SARS-CoV-2	Hypo
chr15	63704203	63704224	21	3	3.05003e-08	1.88286e-09	8.40979e-08	0.30534	0.906238	-0.600898	SARS-CoV-2	Hypo
chr15	63741194	63741310	116	7	3.99328e-08	1.03996e-11	2.08261e-07	0.912966	0.0857692	0.827197	SARS-CoV-2	Hyper
chr15	63765673	63765909	236	3	0.000980872	5.97661e-09	0.00294259	0.39426	0.922804	-0.528544	SARS-CoV-2	Hypo
chr15	63775126	63775517	391	4	8.30347e-05	9.11125e-10	0.000292116	0.0950425	0.770586	-0.675544	SARS-CoV-2	Hypo
chr15	63791152	63791373	221	3	0.00297889	1.26812e-08	0.0089363	0.820773	0.254382	0.566391	SARS-CoV-2	Hyper
chr15	63793833	63793935	102	4	0.00166124	3.6236e-05	0.00281395	0.0195682	0.304138	-0.28457	SARS-CoV-2	Hypo
chr15	63794227	63794599	372	8	0.00192907	3.3916e-14	0.00880558	0.124639	0.734436	-0.609798	SARS-CoV-2	Hypo
chr15	63795245	63795401	156	3	0.00209249	0.00152183	0.00259572	0.619608	0.196531	0.423077	SARS-CoV-2	Hyper
chr15	63799053	63799334	281	8	0.000618571	6.61697e-12	0.00494267	0.136699	0.808111	-0.671411	SARS-CoV-2	Hypo
chr15	63829482	63829582	100	3	2.28036e-06	9.4351e-10	6.81233e-06	0.303992	0.939721	-0.635729	SARS-CoV-2	Hypo
chr15	63836799	63836907	108	3	1.2963e-06	1.21226e-08	3.84151e-06	0.801535	0.0658675	0.735668	SARS-CoV-2	Hyper
chr15	63844096	63844438	342	3	0.000760608	2.67917e-06	0.00219574	0.524929	0.89942	-0.374492	SARS-CoV-2	Hypo
chr15	63845585	63845726	141	3	1.55245e-05	1.54191e-09	4.12878e-05	0.0728431	0.595608	-0.522765	SARS-CoV-2	Hypo
chr15	63890784	63891630	846	6	0.000392098	8.18399e-11	0.00232408	0.153594	0.757804	-0.60421	SARS-CoV-2	Hypo
chr15	63894196	63894305	109	5	0.00079027	1.29036e-06	0.00389968	0.0164516	0.494802	-0.47835	SARS-CoV-2	Hypo
chr15	63898234	63898472	238	5	0.00087119	2.16338e-14	0.00435595	0.893089	0.179256	0.713833	SARS-CoV-2	Hyper
chr15	63970085	63970149	64	3	2.01567e-06	2.92096e-11	6.04692e-06	0.254238	0.889669	-0.635431	SARS-CoV-2	Hypo
chr15	63994465	63994747	282	3	0.000345451	4.59663e-08	0.00103608	0.39225	0.895874	-0.503623	SARS-CoV-2	Hypo
chr15	64010783	64010982	199	5	0.000175101	2.10641e-09	0.000875395	0.241916	0.833585	-0.591669	SARS-CoV-2	Hypo
chr15	64110513	64110701	188	3	3.50388e-06	1.25404e-08	1.03838e-05	0.727778	0.0772109	0.650567	SARS-CoV-2	Hyper
chr15	64173898	64173975	77	3	1.39477e-09	4.8098e-11	4.06376e-09	0.943333	0.175173	0.768161	SARS-CoV-2	Hyper
chr15	64180155	64180214	59	4	8.03193e-10	4.91532e-13	2.83654e-09	0.891384	0.118993	0.772391	SARS-CoV-2	Hyper
chr15	64185064	64185283	219	3	2.6881e-06	1.01628e-12	8.04194e-06	0.915622	0.244967	0.670656	SARS-CoV-2	Hyper
chr15	64191445	64192019	574	5	0.000152585	6.47894e-10	0.000718619	0.963235	0.404887	0.558348	SARS-CoV-2	Hyper
chr15	64198157	64198326	169	3	1.34651e-11	7.97227e-14	2.42547e-11	0.885201	0.104702	0.780499	SARS-CoV-2	Hyper
chr15	64211150	64211498	348	3	0.00249478	1.61298e-09	0.00467421	0.958333	0.488959	0.469374	SARS-CoV-2	Hyper
chr15	64218140	64218300	160	5	3.77507e-07	3.84707e-12	1.88551e-06	0	0.794032	-0.794032	SARS-CoV-2	Hypo
chr15	64244299	64244755	456	5	8.45988e-05	2.40257e-13	0.000422971	0.953505	0.237268	0.716238	SARS-CoV-2	Hyper
chr15	64260630	64261015	385	4	0.0012746	1.29138e-05	0.0049877	0.47	0.906665	-0.436665	SARS-CoV-2	Hypo
chr15	64275911	64275937	26	3	8.63554e-05	2.48196e-07	0.000245833	0.871429	0.258915	0.612513	SARS-CoV-2	Hyper
chr15	64278749	64279028	279	3	6.96889e-08	2.86062e-14	1.9315e-07	0.899123	0.244953	0.65417	SARS-CoV-2	Hyper
chr15	64293455	64293887	432	6	6.98506e-08	1.86699e-20	4.13197e-07	0.871405	0.0739937	0.797412	SARS-CoV-2	Hyper
chr15	64307332	64307485	153	3	3.1007e-05	5.30085e-09	7.88538e-05	0.337221	0.858778	-0.521557	SARS-CoV-2	Hypo
chr15	64455937	64456365	428	7	0.000779847	3.222e-09	0.00488592	0.546809	0.0894569	0.457352	SARS-CoV-2	Hyper
chr15	64522275	64522379	104	5	0.00209702	3.26358e-05	0.00892512	0.574342	0.937498	-0.363156	SARS-CoV-2	Hypo
chr15	64606920	64607044	124	3	0.000168047	4.62126e-08	0.000491353	0.312473	0.858293	-0.54582	SARS-CoV-2	Hypo
chr15	64619144	64619420	276	6	0.00198553	4.85994e-06	0.00513974	0.311479	0.906303	-0.594824	SARS-CoV-2	Hypo
chr15	64665837	64665915	78	3	0.00041914	1.3348e-06	0.00125466	0.960487	0.487683	0.472804	SARS-CoV-2	Hyper
chr15	64675485	64675726	241	6	1.14892e-05	1.69427e-14	6.35302e-05	0.251887	0.910777	-0.65889	SARS-CoV-2	Hypo
chr15	64807901	64807933	32	3	5.9205e-07	2.08897e-11	1.69744e-06	0.276503	0.963404	-0.686901	SARS-CoV-2	Hypo
chr15	64824834	64824938	104	3	0.0011994	3.00819e-09	0.00359818	0.829806	0.299194	0.530612	SARS-CoV-2	Hyper
chr15	64877954	64878251	297	4	4.69088e-07	2.78689e-08	1.43204e-06	0.268623	0.885721	-0.617098	SARS-CoV-2	Hypo
chr15	64923761	64923856	95	4	0.000140279	3.50114e-09	0.000560848	0.907828	0.225177	0.682651	SARS-CoV-2	Hyper
chr15	64925625	64925730	105	3	7.46092e-06	9.55397e-09	1.50475e-05	0.382499	0.940305	-0.557807	SARS-CoV-2	Hypo
chr15	64932157	64932221	64	4	1.73345e-08	4.69688e-17	6.87995e-08	0.888319	0.159336	0.728983	SARS-CoV-2	Hyper
chr15	64952569	64952998	429	5	0.000264589	6.31372e-19	0.000957559	0.274423	0.845357	-0.570935	SARS-CoV-2	Hypo
chr15	64992416	64993279	863	9	0.000753695	9.42881e-11	0.00414888	0.147367	0.822499	-0.675132	SARS-CoV-2	Hypo
chr15	64995934	64996192	258	4	0.00291087	1.31038e-05	0.00988231	0.443334	0.758355	-0.315021	SARS-CoV-2	Hypo
chr15	65010074	65010331	257	3	2.48414e-06	1.14246e-11	5.81803e-06	0.939988	0.355427	0.584561	SARS-CoV-2	Hyper
chr15	65010532	65010586	54	3	0.000139129	7.68428e-09	0.000249742	0.933333	0.206594	0.726739	SARS-CoV-2	Hyper
chr15	65032376	65032674	298	6	0.000355863	1.81409e-10	0.00209705	0.264576	0.900035	-0.635459	SARS-CoV-2	Hypo
chr15	65099745	65099871	126	3	2.59924e-05	3.0062e-11	6.94966e-05	0.277778	0.951628	-0.673851	SARS-CoV-2	Hypo
chr15	65118418	65118718	300	3	9.99317e-06	2.76551e-07	2.00779e-05	0.154386	0.845029	-0.690643	SARS-CoV-2	Hypo
chr15	65135490	65135936	446	6	0.000190299	1.0155e-11	0.00114164	0.835016	0.0806617	0.754355	SARS-CoV-2	Hyper
chr15	65141861	65142125	264	3	0.000888312	6.2266e-09	0.00266469	0.332315	0.890073	-0.557758	SARS-CoV-2	Hypo
chr15	65143791	65143881	90	3	0.000892821	2.84989e-05	0.00162402	0.602293	0.182118	0.420174	SARS-CoV-2	Hyper
chr15	65152098	65152191	93	3	0.00186967	5.45807e-05	0.00408223	0.564345	0.947801	-0.383456	SARS-CoV-2	Hypo
chr15	65162709	65163020	311	5	2.21895e-06	1.03785e-10	8.5128e-06	0.875696	0.134097	0.741599	SARS-CoV-2	Hyper
chr15	65197285	65197495	210	3	5.80285e-05	3.23137e-06	0.000154333	0.0238095	0.65428	-0.63047	SARS-CoV-2	Hypo
chr15	65204483	65204502	19	3	0.00153931	2.12198e-07	0.00456334	0.547699	0.95122	-0.40352	SARS-CoV-2	Hypo
chr15	65263202	65263238	36	4	9.96041e-05	8.24781e-11	0.000394281	0.813853	0.186445	0.627408	SARS-CoV-2	Hyper
chr15	65271582	65271623	41	3	1.379e-05	4.35457e-10	4.13243e-05	0.241883	0.933333	-0.69145	SARS-CoV-2	Hypo
chr15	65277148	65277248	100	4	4.57768e-06	4.81695e-16	1.78819e-05	0.874042	0.161547	0.712495	SARS-CoV-2	Hyper
chr15	65281102	65281136	34	3	0.00265554	2.85509e-08	0.0079526	0.321078	0.856326	-0.535248	SARS-CoV-2	Hypo
chr15	65320739	65320803	64	3	0.000168067	1.35547e-05	0.000410983	0.759524	0.297835	0.461688	SARS-CoV-2	Hyper
chr15	65322765	65322996	231	4	0.00154671	3.52546e-05	0.00345386	0.626155	0.951087	-0.324932	SARS-CoV-2	Hypo
chr15	65332823	65333122	299	4	4.79258e-08	5.63358e-10	1.58217e-07	0.143015	0.941001	-0.797986	SARS-CoV-2	Hypo
chr15	65347506	65347554	48	3	0.00195219	6.87699e-05	0.00518428	0.287383	0.751603	-0.46422	SARS-CoV-2	Hypo
chr15	65358908	65359009	101	4	7.01065e-05	2.60894e-09	0.00027905	0.160477	0.793981	-0.633504	SARS-CoV-2	Hypo
chr15	65368420	65368693	273	6	0.000125354	7.39824e-08	0.000444644	0.857107	0.294	0.563106	SARS-CoV-2	Hyper
chr15	65369374	65369471	97	6	0.0014124	1.10195e-08	0.00697936	0.319681	0.86469	-0.545009	SARS-CoV-2	Hypo
chr15	65402651	65402781	130	3	0.00184163	1.12378e-06	0.00549291	0.310967	0.846247	-0.535281	SARS-CoV-2	Hypo
chr15	65424834	65425003	169	7	0.00143593	5.01951e-09	0.00699945	0.148111	0.703317	-0.555206	SARS-CoV-2	Hypo
chr15	65478160	65478301	141	3	0.00309547	3.82821e-05	0.00729401	0	0.253351	-0.253351	SARS-CoV-2	Hypo
chr15	65585965	65586299	334	5	0.000110447	1.49437e-10	0.000545951	0.741161	0.0810122	0.660149	SARS-CoV-2	Hyper
chr15	65588856	65588895	39	4	0.000163547	9.83737e-06	0.00032123	0.172722	0.610701	-0.43798	SARS-CoV-2	Hypo
chr15	65600497	65600637	140	3	0.00141521	1.58352e-07	0.00331612	0.431774	0.892393	-0.460619	SARS-CoV-2	Hypo
chr15	65627092	65627126	34	3	0.000317464	2.18107e-06	0.000490957	0.207875	0.885547	-0.677672	SARS-CoV-2	Hypo
chr15	65660832	65660858	26	3	0.00240157	0.000125622	0.006554	0.0277778	0.627497	-0.599719	SARS-CoV-2	Hypo
chr15	65665701	65665947	246	5	0.0023214	7.04342e-09	0.00580564	0.915616	0.337297	0.578319	SARS-CoV-2	Hyper
chr15	65667272	65667303	31	3	0.000380737	8.10379e-09	0.00100627	0.405038	0.904035	-0.498997	SARS-CoV-2	Hypo
chr15	65698855	65699064	209	3	1.32864e-05	1.40022e-06	2.28388e-05	0.3975	0.901977	-0.504477	SARS-CoV-2	Hypo
chr15	65701783	65701941	158	3	7.39596e-08	3.36719e-15	2.21867e-07	0.863333	0.0687361	0.794597	SARS-CoV-2	Hyper
chr15	65707325	65707930	605	9	2.39213e-05	9.94573e-10	0.000168508	0.175036	0.834648	-0.659613	SARS-CoV-2	Hypo
chr15	65735626	65735864	238	4	3.25027e-10	7.48277e-17	1.18564e-09	0.0400261	0.847235	-0.807209	SARS-CoV-2	Hypo
chr15	65736189	65736379	190	3	1.50203e-07	4.41927e-27	4.50609e-07	0.141493	0.917534	-0.776041	SARS-CoV-2	Hypo
chr15	65825240	65825501	261	3	5.45296e-08	2.62142e-11	1.5773e-07	0.2237	0.905355	-0.681655	SARS-CoV-2	Hypo
chr15	65862107	65862311	204	3	4.45449e-14	4.19669e-18	1.33416e-13	0.0865702	0.887222	-0.800652	SARS-CoV-2	Hypo
chr15	65944142	65944413	271	5	0.00229464	0.000180777	0.00742765	0.638712	0.936942	-0.29823	SARS-CoV-2	Hypo
chr15	66064377	66064492	115	3	9.75447e-05	6.90722e-06	0.000183259	0.684103	0.164762	0.51934	SARS-CoV-2	Hyper
chr15	66071011	66071146	135	3	0.0011473	1.10937e-05	0.00338673	0.98374	0.583584	0.400155	SARS-CoV-2	Hyper
chr15	66088759	66088893	134	3	4.08671e-05	3.83717e-10	0.000122505	0.0994709	0.683555	-0.584084	SARS-CoV-2	Hypo
chr15	66124356	66124414	58	3	0.00115801	0.00065656	0.0018752	0.673747	0.943495	-0.269748	SARS-CoV-2	Hypo
chr15	66137957	66138042	85	3	0.000511594	9.92065e-05	0.00110299	0.987179	0.61088	0.3763	SARS-CoV-2	Hyper
chr15	66180047	66180082	35	3	1.22738e-08	1.89094e-10	2.28294e-08	0.178571	0.805895	-0.627323	SARS-CoV-2	Hypo
chr15	66198057	66198155	98	3	0.000558743	3.99473e-11	0.00167611	0.312897	0.958311	-0.645414	SARS-CoV-2	Hypo
chr15	66290680	66290946	266	3	0.00103945	3.4755e-08	0.00181187	0.21533	0.744522	-0.529192	SARS-CoV-2	Hypo
chr15	66363877	66364233	356	6	2.46133e-05	1.16025e-12	0.000147206	0.213318	0.832247	-0.618929	SARS-CoV-2	Hypo
chr15	66373212	66373404	192	6	0.00126713	8.78829e-06	0.00412725	0.337157	0.797286	-0.460129	SARS-CoV-2	Hypo
chr15	66439716	66439850	134	3	0.00131073	5.10998e-10	0.00393126	0.981481	0.468677	0.512805	SARS-CoV-2	Hyper
chr15	66446209	66447003	794	12	0.000684991	2.98708e-19	0.00644058	0.135501	0.810567	-0.675066	SARS-CoV-2	Hypo
chr15	66501644	66501739	95	3	0.000111004	1.41443e-08	0.000289268	0.28655	0.807128	-0.520578	SARS-CoV-2	Hypo
chr15	66526518	66526597	79	3	0.00337551	0.00143839	0.0071888	0.559129	0.886247	-0.327119	SARS-CoV-2	Hypo
chr15	66546924	66547343	419	4	4.09483e-05	3.19068e-10	8.9726e-05	0.732008	0.04629	0.685718	SARS-CoV-2	Hyper
chr15	66596844	66597067	223	4	0.000428688	1.45468e-15	0.00171279	0.222186	0.892381	-0.670195	SARS-CoV-2	Hypo
chr15	66622566	66622804	238	4	0.000173859	1.68861e-08	0.000690876	0.957083	0.419859	0.537224	SARS-CoV-2	Hyper
chr15	66643141	66643165	24	3	1.19022e-05	3.54915e-08	3.50609e-05	0.780303	0.144897	0.635406	SARS-CoV-2	Hyper
chr15	66663068	66663288	220	4	0.00170432	3.63759e-10	0.00681727	0.106918	0.717822	-0.610904	SARS-CoV-2	Hypo
chr15	66694174	66694264	90	5	0.00176943	9.30191e-08	0.00881693	0.859981	0.309639	0.550342	SARS-CoV-2	Hyper
chr15	66764596	66764860	264	5	6.32148e-06	4.57666e-11	3.04061e-05	0.879779	0.274539	0.605241	SARS-CoV-2	Hyper
chr15	66903639	66903868	229	3	0.000320953	3.63732e-07	0.000958042	0.572917	0.960494	-0.387577	SARS-CoV-2	Hypo
chr15	66909075	66909210	135	3	0.00138145	1.71158e-05	0.00409249	0.913889	0.360542	0.553347	SARS-CoV-2	Hyper
chr15	66939604	66939775	171	3	4.25174e-09	2.24399e-09	6.36987e-09	0.169136	0.902437	-0.733301	SARS-CoV-2	Hypo
chr15	66939853	66940032	179	5	0.000579489	4.41393e-07	0.00270079	0.0396135	0.618274	-0.57866	SARS-CoV-2	Hypo
chr15	66940277	66940385	108	3	1.56587e-05	1.84033e-08	4.55705e-05	0.884259	0.178482	0.705778	SARS-CoV-2	Hyper
chr15	66946858	66946925	67	3	0.00307381	4.84912e-05	0.00617318	0.911656	0.54255	0.369106	SARS-CoV-2	Hyper
chr15	66963245	66963372	127	5	2.27984e-05	2.67495e-07	7.42238e-05	0.0432749	0.676984	-0.633709	SARS-CoV-2	Hypo
chr15	66963698	66963720	22	3	0.000337661	0.00010352	0.000686499	0	0.665113	-0.665113	SARS-CoV-2	Hypo
chr15	66965628	66965863	235	5	0.000184482	3.85432e-10	0.000860276	0.851411	0.237546	0.613866	SARS-CoV-2	Hyper
chr15	66970548	66970745	197	3	0.000151562	4.527e-06	0.00037528	0.846154	0.365513	0.480641	SARS-CoV-2	Hyper
chr15	66992642	66992813	171	5	0.00270826	7.84949e-06	0.00554449	0.205029	0.60572	-0.40069	SARS-CoV-2	Hypo
chr15	66998778	66999117	339	12	3.48768e-05	1.1827e-12	0.000315284	0.33465	0.928609	-0.593959	SARS-CoV-2	Hypo
chr15	66999503	67000165	662	10	0.000463895	5.08148e-15	0.00463711	0.140247	0.857866	-0.717619	SARS-CoV-2	Hypo
chr15	67003353	67003555	202	3	4.62979e-05	4.30401e-08	0.000138799	0.421024	0.897044	-0.47602	SARS-CoV-2	Hypo
chr15	67007131	67007469	338	3	1.12834e-08	2.1399e-12	3.2628e-08	0.268563	0.948511	-0.679948	SARS-CoV-2	Hypo
chr15	67007796	67008051	255	4	2.65736e-06	5.09015e-08	9.24629e-06	0.19784	0.802848	-0.605008	SARS-CoV-2	Hypo
chr15	67017340	67017614	274	5	0.000488046	1.34311e-09	0.00243077	0.235598	0.864682	-0.629084	SARS-CoV-2	Hypo
chr15	67021741	67022210	469	14	1.19883e-05	5.94992e-13	0.000118404	0.145627	0.89222	-0.746593	SARS-CoV-2	Hypo
chr15	67040689	67041121	432	6	2.06215e-07	1.27493e-12	1.1767e-06	0.1327	0.839185	-0.706485	SARS-CoV-2	Hypo
chr15	67051386	67051444	58	3	0.00289627	0.000341911	0.00757909	0.398291	0.767442	-0.369151	SARS-CoV-2	Hypo
chr15	67053492	67053770	278	6	0.0010951	2.97581e-12	0.00630909	0.684552	0.112937	0.571616	SARS-CoV-2	Hyper
chr15	67056496	67056540	44	3	8.34585e-08	9.52271e-09	2.06246e-07	0.332407	0.889226	-0.556818	SARS-CoV-2	Hypo
chr15	67061278	67061659	381	6	1.54777e-05	8.16324e-16	9.03161e-05	0.937458	0.255935	0.681523	SARS-CoV-2	Hyper
chr15	67063297	67063577	280	6	0.000357814	1.0832e-12	0.00206763	0.174298	0.873523	-0.699225	SARS-CoV-2	Hypo
chr15	67095701	67095730	29	3	1.6174e-07	4.15878e-12	4.84584e-07	0	0.861549	-0.861549	SARS-CoV-2	Hypo
chr15	67175702	67175988	286	7	8.74608e-05	7.91255e-09	0.000526044	0.0167033	0.525469	-0.508766	SARS-CoV-2	Hypo
chr15	67194155	67194236	81	3	3.03304e-05	4.29206e-08	8.34296e-05	0.389155	0.955616	-0.566461	SARS-CoV-2	Hypo
chr15	67218223	67218558	335	3	1.03216e-06	2.58901e-08	3.02626e-06	0.308814	0.911433	-0.602619	SARS-CoV-2	Hypo
chr15	67236122	67236185	63	3	0.000131559	9.96214e-10	0.000342257	0.135791	0.746053	-0.610262	SARS-CoV-2	Hypo
chr15	67244047	67244277	230	3	0.000555646	1.75791e-13	0.00166656	0.306924	0.911881	-0.604957	SARS-CoV-2	Hypo
chr15	67356310	67357164	854	23	0.000421301	5.43096e-17	0.00673952	0.0563923	0.749833	-0.693441	SARS-CoV-2	Hypo
chr15	67359860	67360227	367	4	1.0355e-05	6.1616e-13	4.13309e-05	0.0668349	0.78496	-0.718125	SARS-CoV-2	Hypo
chr15	67361798	67361896	98	3	1.56068e-08	2.01341e-12	4.67543e-08	0.22718	0.879825	-0.652645	SARS-CoV-2	Hypo
chr15	67375755	67375973	218	3	3.94043e-05	3.79864e-09	7.33078e-05	0.658218	0.123932	0.534287	SARS-CoV-2	Hyper
chr15	67377131	67377180	49	3	0.000819145	2.20583e-06	0.00222011	0.54648	0.0837815	0.462698	SARS-CoV-2	Hyper
chr15	67381683	67381956	273	4	5.66254e-05	4.89583e-06	0.000204917	0.267118	0.730116	-0.462998	SARS-CoV-2	Hypo
chr15	67386840	67387021	181	3	0.000107945	1.46052e-07	0.000321706	0.284163	0.861111	-0.576948	SARS-CoV-2	Hypo
chr15	67410151	67410286	135	5	0.00106727	4.01406e-13	0.00318599	0.36446	0.917179	-0.552719	SARS-CoV-2	Hypo
chr15	67417634	67418558	924	14	0.000575607	2.56571e-15	0.0075836	0.111171	0.807141	-0.69597	SARS-CoV-2	Hypo
chr15	67419453	67419512	59	3	1.72299e-06	8.64133e-09	4.63767e-06	0.301658	0.902417	-0.600759	SARS-CoV-2	Hypo
chr15	67431404	67431661	257	5	4.63304e-06	2.40131e-10	2.31518e-05	0.103546	0.854029	-0.750483	SARS-CoV-2	Hypo
chr15	67439536	67439644	108	3	0.000223494	4.1072e-08	0.000616254	0.0693154	0.601577	-0.532262	SARS-CoV-2	Hypo
chr15	67460221	67460860	639	16	0.000469226	3.28557e-15	0.00362136	0.13484	0.694171	-0.559331	SARS-CoV-2	Hypo
chr15	67469103	67469251	148	3	4.6398e-06	6.54617e-10	1.3822e-05	0.045977	0.686699	-0.640722	SARS-CoV-2	Hypo
chr15	67533873	67533977	104	3	2.40047e-05	1.74038e-07	7.12029e-05	0.200505	0.85572	-0.655215	SARS-CoV-2	Hypo
chr15	67572270	67572340	70	3	0.00203676	0.000248665	0.00499859	0.704042	0.951835	-0.247793	SARS-CoV-2	Hypo
chr15	67598748	67598784	36	3	0.00121577	4.04711e-06	0.00363409	0.464703	0.896184	-0.431481	SARS-CoV-2	Hypo
chr15	67651837	67652052	215	4	5.97147e-06	6.13854e-10	2.3193e-05	0.38296	0.915042	-0.532081	SARS-CoV-2	Hypo
chr15	67663233	67663657	424	6	0.000123427	1.41792e-11	0.000687767	0.361361	0.943349	-0.581988	SARS-CoV-2	Hypo
chr15	67674364	67674506	142	3	0.000106915	2.77625e-05	0.000224858	0.417647	0.89973	-0.482083	SARS-CoV-2	Hypo
chr15	67729033	67729412	379	3	3.47829e-05	4.03685e-06	7.74895e-05	0.212719	0.860915	-0.648196	SARS-CoV-2	Hypo
chr15	67760957	67761268	311	4	1.60635e-05	1.70872e-10	6.34356e-05	0.234021	0.838199	-0.604178	SARS-CoV-2	Hypo
chr15	67907492	67907582	90	3	1.62324e-05	3.56471e-06	2.49999e-05	0.297222	0.848348	-0.551126	SARS-CoV-2	Hypo
chr15	67918002	67918433	431	5	0.00193723	7.29056e-11	0.00890953	0.422958	0.901679	-0.478721	SARS-CoV-2	Hypo
chr15	68012747	68012986	239	3	1.323e-07	3.76508e-20	3.96901e-07	0.986618	0.310037	0.676582	SARS-CoV-2	Hyper
chr15	68025269	68025323	54	3	2.19232e-05	6.06276e-10	5.27817e-05	0.357365	0.866021	-0.508656	SARS-CoV-2	Hypo
chr15	68031050	68031399	349	3	7.29723e-06	3.5225e-09	2.1639e-05	0.325245	0.906846	-0.581601	SARS-CoV-2	Hypo
chr15	68060039	68060178	139	4	0.000365067	3.68018e-16	0.00146027	0.0546398	0.790347	-0.735707	SARS-CoV-2	Hypo
chr15	68075777	68076157	380	6	2.31737e-05	1.54433e-10	0.000117215	0.861639	0.272861	0.588779	SARS-CoV-2	Hyper
chr15	68077572	68077776	204	4	0.000596364	4.38349e-06	0.0012959	0.956597	0.579042	0.377555	SARS-CoV-2	Hyper
chr15	68082294	68082677	383	4	0.00348221	4.05125e-06	0.00706568	0.596219	0.933499	-0.33728	SARS-CoV-2	Hypo
chr15	68084835	68085211	376	5	4.02441e-07	1.55123e-13	1.71891e-06	0.169641	0.792593	-0.622952	SARS-CoV-2	Hypo
chr15	68104596	68104787	191	4	0.00268487	0.000338238	0.00843395	0.595138	0.204014	0.391124	SARS-CoV-2	Hyper
chr15	68157622	68157965	343	5	2.76024e-06	1.18561e-14	1.37759e-05	0.12828	0.892116	-0.763836	SARS-CoV-2	Hypo
chr15	68158314	68158441	127	4	1.71748e-06	1.32687e-10	5.24114e-06	0.031746	0.815703	-0.783957	SARS-CoV-2	Hypo
chr15	68171756	68171931	175	5	2.13985e-05	1.97783e-11	8.3613e-05	0.786382	0.189192	0.59719	SARS-CoV-2	Hyper
chr15	68220268	68220369	101	3	1.00434e-05	2.35702e-12	2.99209e-05	0.188141	0.877821	-0.68968	SARS-CoV-2	Hypo
chr15	68236480	68236962	482	4	0.000355363	7.31459e-11	0.00140116	0.366987	0.93975	-0.572763	SARS-CoV-2	Hypo
chr15	68239786	68240185	399	3	0.00122593	5.80719e-07	0.00367516	0.532215	0.939709	-0.407494	SARS-CoV-2	Hypo
chr15	68247735	68248036	301	4	3.95095e-07	6.81557e-10	8.02493e-07	0.854729	0.14561	0.709119	SARS-CoV-2	Hyper
chr15	68260238	68260320	82	5	0.00020068	4.28582e-12	0.000726429	0.134913	0.772442	-0.637528	SARS-CoV-2	Hypo
chr15	68291018	68291225	207	4	2.6959e-09	2.51544e-16	6.30707e-09	0.0378788	0.886225	-0.848347	SARS-CoV-2	Hypo
chr15	68303917	68304120	203	3	0.000665919	2.00008e-10	0.0019973	0.786508	0.215674	0.570834	SARS-CoV-2	Hyper
chr15	68433014	68433160	146	3	1.97871e-08	7.91467e-11	5.86383e-08	0.930415	0.259943	0.670472	SARS-CoV-2	Hyper
chr15	68466082	68466100	18	3	9.07835e-06	2.63197e-07	2.63919e-05	0.374459	0.972222	-0.597763	SARS-CoV-2	Hypo
chr15	68475049	68475248	199	4	0.000421457	1.75632e-11	0.00144268	0.930349	0.27774	0.652609	SARS-CoV-2	Hyper
chr15	68480586	68480818	232	6	1.43441e-05	1.65826e-09	6.53749e-05	0.223976	0.902666	-0.67869	SARS-CoV-2	Hypo
chr15	68496660	68496903	243	3	0.00230975	0.000145681	0.00371427	0.515256	0.924242	-0.408986	SARS-CoV-2	Hypo
chr15	68500582	68500696	114	6	1.28418e-05	2.35595e-10	5.73097e-05	0.978846	0.270436	0.708411	SARS-CoV-2	Hyper
chr15	68501087	68501102	15	3	1.93018e-07	6.53093e-09	5.62779e-07	0.969697	0.0811966	0.8885	SARS-CoV-2	Hyper
chr15	68520278	68520645	367	5	0.000386773	7.2701e-08	0.00123602	0.3848	0.866212	-0.481412	SARS-CoV-2	Hypo
chr15	68525329	68525454	125	3	0.000584976	1.16932e-10	0.00175493	0.786185	0.158714	0.627471	SARS-CoV-2	Hyper
chr15	68549057	68549178	121	7	0.000548888	9.29391e-10	0.00291755	0.0868143	0.526712	-0.439898	SARS-CoV-2	Hypo
chr15	68557551	68557740	189	3	0.000213201	1.03122e-06	0.000452697	0.327184	0.786813	-0.459629	SARS-CoV-2	Hypo
chr15	68564155	68564528	373	4	1.1637e-05	3.01608e-09	4.6358e-05	0.108135	0.763283	-0.655148	SARS-CoV-2	Hypo
chr15	68573978	68574173	195	7	1.30733e-05	2.83886e-08	5.42292e-05	0.164231	0.758985	-0.594754	SARS-CoV-2	Hypo
chr15	68616071	68616261	190	3	0.00160249	0.000218012	0.00355697	0.524561	0.922969	-0.398408	SARS-CoV-2	Hypo
chr15	68626824	68627172	348	3	0.000829991	1.84349e-08	0.002456	0.855556	0.274948	0.580607	SARS-CoV-2	Hyper
chr15	68634575	68634811	236	4	1.34627e-05	1.94816e-11	3.97834e-05	0.87535	0.28319	0.59216	SARS-CoV-2	Hyper
chr15	68635858	68636011	153	4	0.000421319	1.50404e-08	0.0014724	0.314904	0.868565	-0.553662	SARS-CoV-2	Hypo
chr15	68778622	68779035	413	3	0.0021058	3.74132e-07	0.0062876	1	0.55543	0.44457	SARS-CoV-2	Hyper
chr15	68869692	68869790	98	3	9.63109e-05	1.5291e-07	0.000285919	0.710792	0.0938403	0.616952	SARS-CoV-2	Hyper
chr15	68877530	68877627	97	4	8.03613e-05	6.24129e-12	0.000211012	0.239877	0.909172	-0.669296	SARS-CoV-2	Hypo
chr15	68897539	68897737	198	3	1.63229e-11	9.02663e-14	4.49888e-11	0.144122	0.939005	-0.794883	SARS-CoV-2	Hypo
chr15	68913293	68913423	130	7	6.91653e-12	4.25761e-19	2.28589e-11	0.0402048	0.861193	-0.820988	SARS-CoV-2	Hypo
chr15	68916050	68916233	183	4	0.00061037	1.72656e-08	0.00237123	0.27402	0.875947	-0.601927	SARS-CoV-2	Hypo
chr15	68933322	68933603	281	5	3.58631e-06	1.14935e-08	1.63676e-05	0.247354	0.852458	-0.605104	SARS-CoV-2	Hypo
chr15	68960733	68960874	141	5	1.70853e-05	5.09892e-13	8.54264e-05	0.909653	0.184707	0.724946	SARS-CoV-2	Hyper
chr15	68993062	68993223	161	4	0.00147802	1.98394e-05	0.00236162	0.0178571	0.511111	-0.493254	SARS-CoV-2	Hypo
chr15	68999402	68999522	120	7	2.23638e-09	4.17065e-13	1.07208e-08	0.0319324	0.870658	-0.838726	SARS-CoV-2	Hypo
chr15	69012225	69012255	30	3	4.31343e-07	5.58549e-08	1.00741e-06	0.249137	0.911111	-0.661974	SARS-CoV-2	Hypo
chr15	69014718	69014857	139	5	1.10385e-06	4.9411e-14	2.57114e-06	0.8867	0.306939	0.57976	SARS-CoV-2	Hyper
chr15	69069063	69069333	270	3	1.09163e-06	5.72815e-09	2.81258e-06	0.947916	0.340932	0.606984	SARS-CoV-2	Hyper
chr15	69073174	69073293	119	3	0.00113135	7.08769e-07	0.00318389	0.86873	0.397573	0.471157	SARS-CoV-2	Hyper
chr15	69073973	69074245	272	5	7.28216e-06	1.76423e-12	3.61319e-05	0.922053	0.262192	0.659862	SARS-CoV-2	Hyper
chr15	69074325	69074403	78	3	5.02819e-06	1.13467e-11	1.50844e-05	0.827315	0.0354074	0.791907	SARS-CoV-2	Hyper
chr15	69075312	69075697	385	6	2.7518e-05	1.55791e-08	0.000112609	0.946387	0.19069	0.755697	SARS-CoV-2	Hyper
chr15	69079515	69079943	428	4	0.000455393	6.37342e-08	0.00180614	0.232792	0.731993	-0.499201	SARS-CoV-2	Hypo
chr15	69085811	69086411	600	5	3.10452e-05	1.02287e-14	0.000153809	0.0965873	0.807067	-0.71048	SARS-CoV-2	Hypo
chr15	69099964	69100172	208	4	8.13299e-05	1.26575e-11	0.000324736	0.209335	0.824571	-0.615236	SARS-CoV-2	Hypo
chr15	69177488	69177622	134	5	2.53198e-07	6.03874e-13	1.25395e-06	0.0344828	0.747436	-0.712954	SARS-CoV-2	Hypo
chr15	69292550	69292820	270	4	9.96061e-05	3.39982e-07	0.000351149	0.310252	0.825079	-0.514827	SARS-CoV-2	Hypo
chr15	69310719	69311122	403	4	0.000997107	1.82123e-13	0.00379814	0.357903	0.952286	-0.594383	SARS-CoV-2	Hypo
chr15	69317677	69317894	217	3	0.000986328	5.79962e-06	0.0029166	0.54321	0.936604	-0.393394	SARS-CoV-2	Hypo
chr15	69363658	69363847	189	4	0.000259919	4.24827e-15	0.00103967	0.251522	0.850061	-0.598539	SARS-CoV-2	Hypo
chr15	69367043	69367518	475	5	0.00244548	3.3824e-10	0.00614717	0.171404	0.601682	-0.430277	SARS-CoV-2	Hypo
chr15	69374965	69375069	104	3	0.00121204	0.000130775	0.00244469	0.147908	0.51554	-0.367632	SARS-CoV-2	Hypo
chr15	69378742	69379045	303	4	3.52953e-09	7.46142e-11	1.10195e-08	0.0740553	0.833751	-0.759696	SARS-CoV-2	Hypo
chr15	69399046	69399230	184	3	0.000139694	1.34991e-08	0.000418369	0.340645	0.888095	-0.54745	SARS-CoV-2	Hypo
chr15	69409666	69410214	548	6	7.05315e-05	5.3159e-13	0.000421	0.2205	0.916366	-0.695866	SARS-CoV-2	Hypo
chr15	69464629	69464645	16	3	0.000375281	1.74684e-07	0.00110763	0.299081	0.867473	-0.568392	SARS-CoV-2	Hypo
chr15	69562764	69562929	165	3	3.84339e-10	1.36094e-16	1.14639e-09	0.134153	0.921964	-0.78781	SARS-CoV-2	Hypo
chr15	69581405	69581591	186	4	0.000804046	6.40625e-10	0.00321597	0.243353	0.827618	-0.584266	SARS-CoV-2	Hypo
chr15	69612044	69612247	203	4	0.000363616	4.90201e-09	0.00105877	0.891813	0.277896	0.613917	SARS-CoV-2	Hyper
chr15	69621068	69621204	136	3	0.000332404	2.21254e-05	0.000701114	0.367677	0.861348	-0.493672	SARS-CoV-2	Hypo
chr15	69683743	69684241	498	5	0.000215659	3.52139e-13	0.00106458	0.239371	0.887992	-0.64862	SARS-CoV-2	Hypo
chr15	69728493	69728582	89	3	2.82532e-05	7.24356e-06	5.88807e-05	0.958333	0.508819	0.449515	SARS-CoV-2	Hyper
chr15	69732288	69732425	137	3	0.000956863	2.52581e-08	0.0027373	0.92251	0.487638	0.434873	SARS-CoV-2	Hyper
chr15	69732506	69732650	144	3	1.00843e-05	2.55563e-08	2.56045e-05	0.95	0.365108	0.584892	SARS-CoV-2	Hyper
chr15	69733139	69733243	104	4	8.81491e-05	7.23781e-07	0.000332667	0.965862	0.428027	0.537835	SARS-CoV-2	Hyper
chr15	69754568	69754822	254	4	0.00040201	9.94264e-08	0.00146159	0.719326	0.248607	0.470719	SARS-CoV-2	Hyper
chr15	69759943	69760569	626	8	2.67707e-05	2.45926e-08	0.000158024	0.163869	0.754733	-0.590864	SARS-CoV-2	Hypo
chr15	69771588	69771627	39	3	4.70976e-06	2.48592e-10	1.4128e-05	0.900456	0.25083	0.649626	SARS-CoV-2	Hyper
chr15	69777064	69777457	393	5	9.61696e-08	6.79151e-14	4.80502e-07	0.02225	0.813081	-0.790831	SARS-CoV-2	Hypo
chr15	69823865	69824128	263	7	1.57774e-06	1.86194e-11	1.09359e-05	0.117852	0.872674	-0.754822	SARS-CoV-2	Hypo
chr15	69846793	69847180	387	4	4.41578e-05	2.05417e-10	0.000159597	0.240735	0.859294	-0.618559	SARS-CoV-2	Hypo
chr15	69853675	69854024	349	6	2.21085e-05	5.23629e-12	0.000132647	0.153379	0.928494	-0.775115	SARS-CoV-2	Hypo
chr15	69854346	69854801	455	6	8.25431e-06	6.55472e-11	4.91508e-05	0.281391	0.918387	-0.636996	SARS-CoV-2	Hypo
chr15	69871762	69871842	80	3	0.00125082	7.37333e-08	0.00375198	1	0.39774	0.60226	SARS-CoV-2	Hyper
chr15	69876236	69876474	238	3	0.0012138	1.2348e-14	0.00364141	0.820513	0.163319	0.657194	SARS-CoV-2	Hyper
chr15	69885786	69886114	328	4	0.00286001	2.07663e-15	0.0074043	0.331282	0.885935	-0.554653	SARS-CoV-2	Hypo
chr15	69939396	69939480	84	3	0.000201634	4.92582e-09	0.000604473	0.430651	0.939019	-0.508367	SARS-CoV-2	Hypo
chr15	69941720	69941898	178	4	0.0014893	3.11189e-13	0.00343427	0.369969	0.881698	-0.51173	SARS-CoV-2	Hypo
chr15	69956864	69957605	741	11	0.00102662	2.77303e-10	0.00917576	0.200653	0.812581	-0.611927	SARS-CoV-2	Hypo
chr15	69959015	69959222	207	7	0.000129745	8.22431e-13	0.000777573	0.932692	0.268259	0.664433	SARS-CoV-2	Hyper
chr15	69977995	69978030	35	3	0.00300223	5.51018e-06	0.00466933	0	0.364776	-0.364776	SARS-CoV-2	Hypo
chr15	69978878	69979042	164	3	1.62093e-07	1.07267e-09	4.10043e-07	0.185464	0.890649	-0.705185	SARS-CoV-2	Hypo
chr15	69995980	69996242	262	5	5.56826e-05	2.54302e-09	0.000277573	0.344872	0.887523	-0.542651	SARS-CoV-2	Hypo
chr15	70016111	70016532	421	4	2.4567e-05	1.28951e-08	5.15619e-05	0.269077	0.864031	-0.594954	SARS-CoV-2	Hypo
chr15	70051510	70051682	172	4	1.17378e-06	1.08774e-13	4.37123e-06	0.770613	0.107965	0.662648	SARS-CoV-2	Hyper
chr15	70053127	70053266	139	3	0.000139834	1.644e-10	0.000417699	0.740789	0.17702	0.563769	SARS-CoV-2	Hyper
chr15	70075283	70075708	425	6	0.000195144	5.58363e-06	0.000597829	0.163831	0.736493	-0.572662	SARS-CoV-2	Hypo
chr15	70091144	70091188	44	3	1.80766e-09	1.92498e-11	4.98144e-09	0.948485	0.266755	0.68173	SARS-CoV-2	Hyper
chr15	70096287	70096452	165	4	6.65964e-06	1.27662e-10	1.77522e-05	0.814178	0.228397	0.585781	SARS-CoV-2	Hyper
chr15	70098622	70099110	488	5	0.00233181	4.09738e-15	0.00828515	0.990476	0.3903	0.600176	SARS-CoV-2	Hyper
chr15	70102983	70103111	128	3	0.00357392	7.60988e-06	0.00809158	0.503086	0.881048	-0.377961	SARS-CoV-2	Hypo
chr15	70133585	70133861	276	9	9.04838e-09	5.59045e-22	7.91231e-08	0.0609285	0.85246	-0.791531	SARS-CoV-2	Hypo
chr15	70164129	70164272	143	4	1.34254e-07	2.26689e-13	1.9254e-07	0.174934	0.875752	-0.700818	SARS-CoV-2	Hypo
chr15	70177910	70178185	275	3	0.000387786	6.85238e-10	0.00116336	0.211806	0.866056	-0.654251	SARS-CoV-2	Hypo
chr15	70242009	70242080	71	3	6.53465e-06	5.10998e-10	1.19491e-05	0.903409	0.205101	0.698308	SARS-CoV-2	Hyper
chr15	70250276	70250464	188	3	0.00270449	1.37997e-08	0.00789061	0.93006	0.519164	0.410896	SARS-CoV-2	Hyper
chr15	70309071	70309147	76	3	5.17993e-09	1.04366e-15	1.09948e-08	0.928037	0.153232	0.774805	SARS-CoV-2	Hyper
chr15	70316203	70316994	791	9	6.56785e-05	1.34373e-12	0.00042001	0.106451	0.842342	-0.735892	SARS-CoV-2	Hypo
chr15	70317045	70317124	79	4	8.50599e-05	2.89476e-10	0.000338864	0.259728	0.867536	-0.607808	SARS-CoV-2	Hypo
chr15	70326050	70326230	180	4	6.69044e-06	2.11347e-06	1.65375e-05	0.114379	0.876848	-0.762469	SARS-CoV-2	Hypo
chr15	70326259	70326291	32	5	0.00104284	9.74467e-09	0.00472446	0.36957	0.961411	-0.591842	SARS-CoV-2	Hypo
chr15	70347450	70347519	69	3	3.01426e-05	3.16506e-08	5.41386e-05	0.243697	0.900671	-0.656974	SARS-CoV-2	Hypo
chr15	70354559	70355147	588	22	0.000774266	9.13549e-11	0.00765376	0.166428	0.796786	-0.630357	SARS-CoV-2	Hypo
chr15	70381525	70381693	168	4	3.68214e-05	1.08032e-09	0.000141278	0.196429	0.90383	-0.707401	SARS-CoV-2	Hypo
chr15	70396815	70397036	221	3	1.06045e-05	6.78683e-09	2.146e-05	0.218933	0.901037	-0.682104	SARS-CoV-2	Hypo
chr15	70405606	70405802	196	3	9.74419e-06	1.62364e-07	2.60768e-05	0.977778	0.227759	0.750018	SARS-CoV-2	Hyper
chr15	70430285	70430533	248	4	0.000774936	2.35196e-08	0.00306493	0.318712	0.841366	-0.522654	SARS-CoV-2	Hypo
chr15	70445663	70445870	207	3	0.000248943	4.4554e-10	0.000632386	0.973639	0.541677	0.431962	SARS-CoV-2	Hyper
chr15	70473259	70473695	436	8	0.000231792	2.31927e-09	0.00147215	0.178132	0.785722	-0.60759	SARS-CoV-2	Hypo
chr15	70489102	70489776	674	10	0.000525354	5.04213e-09	0.00319021	0.179553	0.706457	-0.526903	SARS-CoV-2	Hypo
chr15	70492258	70492385	127	5	0.00127798	3.75778e-10	0.00611455	0.24887	0.767043	-0.518173	SARS-CoV-2	Hypo
chr15	70493342	70493666	324	6	4.32702e-06	5.0331e-13	2.14275e-05	0.213779	0.845705	-0.631926	SARS-CoV-2	Hypo
chr15	70515641	70515732	91	3	0.000749323	2.63e-09	0.00202072	0.935714	0.290564	0.64515	SARS-CoV-2	Hyper
chr15	70518732	70519270	538	6	1.00112e-06	8.9814e-11	4.27126e-06	0.227362	0.915204	-0.687841	SARS-CoV-2	Hypo
chr15	70528532	70528873	341	4	5.79408e-05	3.89959e-13	0.000188754	0.864541	0.260574	0.603967	SARS-CoV-2	Hyper
chr15	70544880	70545015	135	3	0.000195792	6.99528e-08	0.000587124	0	0.68916	-0.68916	SARS-CoV-2	Hypo
chr15	70550143	70550539	396	6	7.22818e-06	1.23229e-11	3.90031e-05	0.839998	0.195916	0.644083	SARS-CoV-2	Hyper
chr15	70556646	70556952	306	4	0.000813761	9.51646e-08	0.00225956	0.696853	0.073378	0.623475	SARS-CoV-2	Hyper
chr15	70558288	70558471	183	3	1.68471e-06	6.05854e-09	4.79677e-06	0.937037	0.121578	0.815459	SARS-CoV-2	Hyper
chr15	70598457	70598716	259	4	0.00232576	2.34853e-07	0.00925869	0.443452	0.884748	-0.441296	SARS-CoV-2	Hypo
chr15	70616404	70616749	345	4	0.000744167	1.1221e-11	0.00294974	0.0619691	0.531309	-0.46934	SARS-CoV-2	Hypo
chr15	70617104	70617316	212	3	0.00312844	1.28878e-16	0.0064067	0.449488	0.926338	-0.47685	SARS-CoV-2	Hypo
chr15	70632076	70632130	54	3	4.03251e-12	1.471e-13	1.09136e-11	0.923246	0.0512152	0.87203	SARS-CoV-2	Hyper
chr15	70641367	70641553	186	5	5.1565e-05	9.92601e-12	0.000257821	0.685499	0.0119298	0.67357	SARS-CoV-2	Hyper
chr15	70646287	70646686	399	5	2.76775e-05	4.44507e-06	8.86505e-05	0.316757	0.842465	-0.525708	SARS-CoV-2	Hypo
chr15	70689441	70689639	198	4	0.00174386	9.27328e-10	0.00645308	0.493056	0.927202	-0.434146	SARS-CoV-2	Hypo
chr15	70690061	70690315	254	3	6.19099e-05	2.00567e-05	9.9326e-05	0.487578	0.904961	-0.417382	SARS-CoV-2	Hypo
chr15	70731792	70731989	197	5	4.58236e-08	6.08744e-13	1.46052e-07	0.942727	0.174124	0.768603	SARS-CoV-2	Hyper
chr15	70736374	70736567	193	4	1.00925e-07	3.1931e-09	3.07074e-07	0.731458	0.103648	0.62781	SARS-CoV-2	Hyper
chr15	70752505	70752675	170	5	3.68455e-05	2.96867e-14	0.000184227	0.752194	0.0605721	0.691622	SARS-CoV-2	Hyper
chr15	70752815	70752862	47	4	0.00234811	1.97632e-06	0.00576991	0	0.257288	-0.257288	SARS-CoV-2	Hypo
chr15	70765810	70766226	416	4	0.00103451	5.65648e-08	0.00213113	0.0562678	0.702363	-0.646096	SARS-CoV-2	Hypo
chr15	70779348	70779630	282	4	5.57667e-05	1.1838e-08	0.000219305	0.839286	0.118634	0.720652	SARS-CoV-2	Hyper
chr15	70784595	70784626	31	3	7.98535e-05	2.44418e-07	0.000238659	0.665584	0.0289855	0.636599	SARS-CoV-2	Hyper
chr15	70784970	70785080	110	4	0.00370953	2.24778e-10	0.00838574	0.422756	0.0277238	0.395033	SARS-CoV-2	Hyper
chr15	70786883	70787117	234	3	0.000604126	9.89985e-11	0.00164428	0.160911	0.682133	-0.521223	SARS-CoV-2	Hypo
chr15	70797287	70797396	109	3	5.04243e-05	5.37739e-07	0.000148356	0.759171	0.168553	0.590618	SARS-CoV-2	Hyper
chr15	70806752	70806927	175	4	5.52842e-05	5.25117e-11	0.000210157	0.872894	0.162855	0.710039	SARS-CoV-2	Hyper
chr15	70809587	70809685	98	4	0.000217115	5.38448e-06	0.000788426	0.329004	0.844466	-0.515462	SARS-CoV-2	Hypo
chr15	70809749	70809925	176	3	5.13731e-07	1.0863e-08	1.22564e-06	0.284444	0.911233	-0.626789	SARS-CoV-2	Hypo
chr15	70812512	70812656	144	3	0.00279682	0.000169179	0.00485342	0.618768	0.912538	-0.29377	SARS-CoV-2	Hypo
chr15	70818669	70819191	522	10	0.000108397	3.1594e-10	0.00099223	0.115034	0.653565	-0.538531	SARS-CoV-2	Hypo
chr15	70826883	70827272	389	4	6.12975e-06	2.12743e-11	1.59736e-05	0.890207	0.179985	0.710222	SARS-CoV-2	Hyper
chr15	70827637	70828110	473	5	2.70349e-05	2.05206e-08	9.42396e-05	0.731191	0.152115	0.579076	SARS-CoV-2	Hyper
chr15	70852115	70852400	285	5	1.50153e-07	2.51921e-13	7.49558e-07	0.074011	0.721865	-0.647854	SARS-CoV-2	Hypo
chr15	70869196	70869443	247	4	0.000152881	1.3003e-10	0.000608905	0.205351	0.807472	-0.602121	SARS-CoV-2	Hypo
chr15	70873072	70873490	418	5	6.16156e-05	1.58229e-06	0.000145307	1	0.286681	0.713319	SARS-CoV-2	Hyper
chr15	70878645	70878748	103	6	0.00103434	4.2247e-06	0.00562366	0.977778	0.469719	0.508059	SARS-CoV-2	Hyper
chr15	70881074	70881206	132	3	0.00277458	1.13672e-06	0.00831601	0.959444	0.455983	0.503462	SARS-CoV-2	Hyper
chr15	70896901	70897401	500	9	0.000866723	1.87432e-08	0.00363631	0.186474	0.676566	-0.490092	SARS-CoV-2	Hypo
chr15	70897688	70897914	226	3	0.000118381	2.57981e-06	0.000327876	0.21538	0.783699	-0.568319	SARS-CoV-2	Hypo
chr15	70908275	70908329	54	3	0.000376656	6.61169e-11	0.00110304	0.984127	0.547324	0.436803	SARS-CoV-2	Hyper
chr15	70923917	70923960	43	3	0.000183907	9.17159e-05	0.000235602	0.344336	0.843047	-0.498711	SARS-CoV-2	Hypo
chr15	70960127	70960496	369	4	0.00071203	2.35582e-07	0.00250797	0.239975	0.794106	-0.554131	SARS-CoV-2	Hypo
chr15	70984547	70984915	368	5	8.58674e-05	1.409e-10	0.000428676	0.317431	0.945582	-0.628151	SARS-CoV-2	Hypo
chr15	70994404	70994682	278	4	0.000128211	4.30662e-10	0.000512358	0.145845	0.774819	-0.628974	SARS-CoV-2	Hypo
chr15	71000968	71001283	315	4	0.00012985	3.78778e-11	0.000519396	0.346679	0.893121	-0.546442	SARS-CoV-2	Hypo
chr15	71005405	71005421	16	3	0.000532474	2.46276e-05	0.00104745	0.902726	0.474644	0.428081	SARS-CoV-2	Hyper
chr15	71005582	71005768	186	5	0.00036667	2.81341e-11	0.00140428	0.784315	0.214008	0.570306	SARS-CoV-2	Hyper
chr15	71008423	71008685	262	4	3.9529e-05	1.06422e-11	0.000147506	0.384663	0.922537	-0.537874	SARS-CoV-2	Hypo
chr15	71043834	71044007	173	3	0.000313692	1.10642e-13	0.000941077	0.145299	0.763325	-0.618026	SARS-CoV-2	Hypo
chr15	71076057	71076077	20	3	3.9277e-07	8.58039e-10	1.06581e-06	0.166488	0.730464	-0.563976	SARS-CoV-2	Hypo
chr15	71116174	71116218	44	4	0.000474012	5.42473e-09	0.00189456	0.23341	0.883217	-0.649807	SARS-CoV-2	Hypo
chr15	71117928	71117944	16	3	0.000268653	5.33222e-06	0.000784935	0.204591	0.735684	-0.531093	SARS-CoV-2	Hypo
chr15	71136194	71136364	170	6	0.000309115	1.552e-11	0.00117116	0.153789	0.739015	-0.585227	SARS-CoV-2	Hypo
chr15	71145490	71145727	237	4	0.000841347	1.69533e-06	0.0023573	0.0745833	0.637601	-0.563017	SARS-CoV-2	Hypo
chr15	71287885	71288242	357	3	0.000273624	1.43909e-10	0.000811665	0.887037	0.338985	0.548052	SARS-CoV-2	Hyper
chr15	71307793	71307945	152	6	0.000532657	1.74077e-10	0.00309145	0.391204	0.926807	-0.535603	SARS-CoV-2	Hypo
chr15	71346151	71346318	167	3	0.000391022	1.98616e-12	0.00117307	0.178723	0.805556	-0.626833	SARS-CoV-2	Hypo
chr15	71385799	71385916	117	4	9.69555e-13	1.87554e-18	3.22788e-12	0.022096	0.823663	-0.801567	SARS-CoV-2	Hypo
chr15	71408869	71408926	57	3	0.00375134	4.29926e-05	0.00562767	0.391813	0.0667789	0.325034	SARS-CoV-2	Hyper
chr15	71425751	71426282	531	4	0.000690553	2.51709e-10	0.00275202	0.284795	0.85187	-0.567075	SARS-CoV-2	Hypo
chr15	71439040	71439067	27	3	0.000769071	0.000449955	0.00109111	0.485291	0.869331	-0.38404	SARS-CoV-2	Hypo
chr15	71442169	71442483	314	3	0.000583125	2.02731e-11	0.00174931	0.129427	0.711481	-0.582055	SARS-CoV-2	Hypo
chr15	71621970	71622157	187	3	7.97957e-07	6.09837e-09	2.37708e-06	0.144833	0.801658	-0.656825	SARS-CoV-2	Hypo
chr15	71634228	71634648	420	4	6.72161e-05	4.18881e-09	0.000234641	0.119466	0.783391	-0.663924	SARS-CoV-2	Hypo
chr15	71649629	71650002	373	7	1.71193e-06	5.30683e-12	9.97158e-06	0.0376208	0.776231	-0.73861	SARS-CoV-2	Hypo
chr15	71656838	71657029	191	3	8.1102e-05	5.8537e-06	0.000215411	0.251271	0.779569	-0.528298	SARS-CoV-2	Hypo
chr15	71739693	71739824	131	3	6.13111e-07	2.30016e-08	1.78317e-06	0.183939	0.862488	-0.678549	SARS-CoV-2	Hypo
chr15	71748298	71748428	130	3	8.45613e-06	1.41426e-12	2.46064e-05	0.0697332	0.652888	-0.583154	SARS-CoV-2	Hypo
chr15	71804102	71804518	416	5	1.36218e-08	4.73148e-20	6.46568e-08	0.0658405	0.878803	-0.812963	SARS-CoV-2	Hypo
chr15	71818285	71818355	70	4	4.51757e-06	3.39198e-08	1.60655e-05	0.216905	0.79312	-0.576215	SARS-CoV-2	Hypo
chr15	71823609	71823744	135	3	2.43707e-08	1.85265e-12	7.24941e-08	0.956404	0.262732	0.693672	SARS-CoV-2	Hyper
chr15	71839305	71839364	59	3	8.66964e-09	9.9103e-16	2.60088e-08	0.0944928	0.899247	-0.804754	SARS-CoV-2	Hypo
chr15	71851266	71851392	126	3	0.00106709	2.54429e-05	0.00313722	0.32684	0.849064	-0.522224	SARS-CoV-2	Hypo
chr15	71902018	71902337	319	3	1.41517e-05	3.1049e-06	3.06374e-05	0.241666	0.807081	-0.565414	SARS-CoV-2	Hypo
chr15	71915983	71916130	147	4	0.000193516	9.19036e-09	0.000704972	0.374086	0.901488	-0.527402	SARS-CoV-2	Hypo
chr15	71984535	71984557	22	3	4.08225e-08	9.11561e-10	6.3586e-08	0.272308	0.91384	-0.641533	SARS-CoV-2	Hypo
chr15	72038922	72039514	592	18	0.000319126	4.72058e-17	0.00574335	0.0529646	0.832795	-0.77983	SARS-CoV-2	Hypo
chr15	72045005	72045134	129	3	2.83611e-05	8.83753e-13	8.50801e-05	0.798538	0.186876	0.611662	SARS-CoV-2	Hyper
chr15	72075631	72075886	255	3	0.000622276	2.3158e-06	0.00182071	0.283351	0.802469	-0.519118	SARS-CoV-2	Hypo
chr15	72100073	72100148	75	3	0.0012894	1.09662e-06	0.00350697	0.172222	0.749586	-0.577364	SARS-CoV-2	Hypo
chr15	72147507	72147586	79	3	0.000334195	1.0708e-05	0.000961017	0.591159	0.948176	-0.357018	SARS-CoV-2	Hypo
chr15	72325960	72326401	441	5	0.000133605	8.60444e-14	0.000604125	0.261367	0.71929	-0.457923	SARS-CoV-2	Hypo
chr15	72427075	72427495	420	4	1.9132e-09	2.45749e-12	6.93033e-09	0.162813	0.900009	-0.737196	SARS-CoV-2	Hypo
chr15	72428256	72428581	325	3	7.0182e-06	1.24343e-12	2.10544e-05	0.150163	0.889976	-0.739812	SARS-CoV-2	Hypo
chr15	72434502	72435259	757	6	0.000293878	2.20958e-13	0.00141758	0.337348	0.890738	-0.55339	SARS-CoV-2	Hypo
chr15	72447655	72447941	286	7	0.000520186	1.15841e-11	0.00364126	0.0683823	0.76143	-0.693048	SARS-CoV-2	Hypo
chr15	72461763	72461840	77	3	0.000135488	4.26311e-09	0.000262659	0.184874	0.863385	-0.678511	SARS-CoV-2	Hypo
chr15	72470110	72470368	258	5	1.77323e-05	2.77229e-15	8.86172e-05	0.216224	0.891683	-0.675459	SARS-CoV-2	Hypo
chr15	72472500	72472649	149	3	9.8298e-06	4.23885e-10	2.94329e-05	0.262346	0.879694	-0.617349	SARS-CoV-2	Hypo
chr15	72475213	72475286	73	3	8.93256e-05	1.39805e-07	0.000145076	0.135597	0.608887	-0.47329	SARS-CoV-2	Hypo
chr15	72486102	72486281	179	4	7.9548e-06	1.65394e-10	2.95401e-05	0.331558	0.947071	-0.615513	SARS-CoV-2	Hypo
chr15	72489269	72489416	147	4	0.00061716	2.04824e-12	0.00245082	0.21464	0.845414	-0.630775	SARS-CoV-2	Hypo
chr15	72489479	72489512	33	5	0.00196646	5.29302e-05	0.00644013	0.0148352	0.340573	-0.325738	SARS-CoV-2	Hypo
chr15	72490402	72490448	46	3	0.00393804	0.0020456	0.0056899	0.0555556	0.489262	-0.433707	SARS-CoV-2	Hypo
chr15	72512906	72512978	72	4	0.00139605	1.36258e-07	0.00479827	0.730419	0.289493	0.440926	SARS-CoV-2	Hyper
chr15	72525150	72525241	91	3	0.00174278	7.66248e-08	0.00522433	0.454386	0.933678	-0.479292	SARS-CoV-2	Hypo
chr15	72631005	72631685	680	9	0.000695651	2.78435e-14	0.00366047	0.951431	0.362107	0.589324	SARS-CoV-2	Hyper
chr15	72651015	72651313	298	6	9.687e-06	1.08889e-13	5.81196e-05	0.0488316	0.815508	-0.766677	SARS-CoV-2	Hypo
chr15	72677700	72677847	147	3	0.000931402	3.72153e-17	0.00264492	0.696667	0.250116	0.44655	SARS-CoV-2	Hyper
chr15	72743757	72743878	121	3	0.00297069	2.95424e-05	0.00448548	0.459265	0.823246	-0.36398	SARS-CoV-2	Hypo
chr15	72756712	72756853	141	4	0.000157396	2.90127e-07	0.000468476	0.979167	0.495983	0.483184	SARS-CoV-2	Hyper
chr15	72827995	72828290	295	3	0.00247711	9.00157e-08	0.00524179	0.531573	0.934756	-0.403183	SARS-CoV-2	Hypo
chr15	73044862	73045054	192	5	0.000117151	9.84961e-17	0.000584908	0.895238	0.272957	0.622281	SARS-CoV-2	Hyper
chr15	73090337	73090453	116	3	2.76741e-06	3.0979e-07	6.57855e-06	0.123994	0.720157	-0.596163	SARS-CoV-2	Hypo
chr15	73093633	73093933	300	6	3.86215e-05	6.89288e-15	0.000142627	0.160712	0.834779	-0.674067	SARS-CoV-2	Hypo
chr15	73094202	73094555	353	4	1.59763e-07	3.31315e-14	4.67356e-07	0.0770308	0.712971	-0.63594	SARS-CoV-2	Hypo
chr15	73166113	73166453	340	4	0.00121654	1.16427e-07	0.00483025	0.247162	0.823349	-0.576187	SARS-CoV-2	Hypo
chr15	73195088	73195202	114	5	0.000348935	1.21535e-07	0.00157823	0.691437	0.164575	0.526861	SARS-CoV-2	Hyper
chr15	73263980	73264117	137	3	0.000566673	3.49775e-10	0.00169977	0.11432	0.705285	-0.590964	SARS-CoV-2	Hypo
chr15	73285113	73285570	457	6	0.000383101	2.71343e-10	0.00148614	0.354167	0.888826	-0.53466	SARS-CoV-2	Hypo
chr15	73302062	73302437	375	6	0.000149906	4.22799e-14	0.000548611	0.171286	0.810649	-0.639364	SARS-CoV-2	Hypo
chr15	73313688	73313924	236	3	0.000526837	2.62762e-07	0.000918238	0.779003	0.196937	0.582066	SARS-CoV-2	Hyper
chr15	73451324	73451604	280	4	0.000365706	1.05321e-09	0.00121649	0.339208	0.818134	-0.478926	SARS-CoV-2	Hypo
chr15	73572551	73572621	70	3	3.22757e-09	3.84199e-10	8.85664e-09	0.944435	0.354831	0.589604	SARS-CoV-2	Hyper
chr15	73586438	73586549	111	3	0.000302392	2.48878e-07	0.000906564	0.747929	0.153204	0.594725	SARS-CoV-2	Hyper
chr15	73610734	73611011	277	4	0.00547693	0.000131165	0.00907415	0.328339	0.701109	-0.372769	SARS-CoV-2	Hypo
chr15	73630494	73630623	129	3	0.000388146	8.68557e-06	0.00102631	0.450277	0.822656	-0.372379	SARS-CoV-2	Hypo
chr15	73651593	73651728	135	3	0.000349694	6.74883e-05	0.000820039	0.361031	0.776217	-0.415185	SARS-CoV-2	Hypo
chr15	73811031	73811261	230	3	8.28522e-07	2.96405e-13	2.35518e-06	0.268387	0.884336	-0.61595	SARS-CoV-2	Hypo
chr15	73822943	73823265	322	4	7.31934e-07	5.61421e-12	2.90474e-06	0.162518	0.828909	-0.666391	SARS-CoV-2	Hypo
chr15	73831692	73831792	100	6	5.44817e-07	2.51716e-09	2.6485e-06	0.103183	0.829878	-0.726695	SARS-CoV-2	Hypo
chr15	73867677	73867923	246	6	0.000930672	1.37592e-11	0.00340008	0.409468	0.858931	-0.449463	SARS-CoV-2	Hypo
chr15	73928485	73928531	46	4	0.000601642	1.57845e-10	0.00128797	0.659046	0.104422	0.554623	SARS-CoV-2	Hyper
chr15	73932027	73932062	35	3	0.0019554	1.93731e-05	0.00577628	0.0870968	0.47206	-0.384963	SARS-CoV-2	Hypo
chr15	73939805	73939848	43	3	1.1378e-06	3.29871e-10	2.99254e-06	0.111287	0.773522	-0.662236	SARS-CoV-2	Hypo
chr15	74008889	74009152	263	3	2.61878e-05	2.04376e-12	7.85627e-05	0.0553221	0.825517	-0.770195	SARS-CoV-2	Hypo
chr15	74067075	74067266	191	4	2.6643e-05	6.33372e-13	0.000104466	0.109812	0.715542	-0.60573	SARS-CoV-2	Hypo
chr15	74089848	74090040	192	5	3.1011e-05	5.6985e-09	6.93592e-05	0.192142	0.812821	-0.620679	SARS-CoV-2	Hypo
chr15	74187275	74187840	565	5	0.00209139	1.25279e-06	0.00513911	0.295132	0.794265	-0.499133	SARS-CoV-2	Hypo
chr15	74202729	74202764	35	3	8.03124e-05	9.96028e-09	0.0002334	0.904025	0.229861	0.674164	SARS-CoV-2	Hyper
chr15	74207270	74207308	38	3	3.43806e-11	1.08889e-13	1.02895e-10	0.04806	0.943989	-0.895929	SARS-CoV-2	Hypo
chr15	74212042	74212163	121	3	6.09121e-07	9.42567e-11	1.82508e-06	0.905714	0.108631	0.797083	SARS-CoV-2	Hyper
chr15	74218167	74218554	387	5	9.10788e-06	9.68468e-08	2.83984e-05	0.149203	0.747086	-0.597883	SARS-CoV-2	Hypo
chr15	74249294	74249535	241	3	0.0004658	2.39652e-07	0.000817352	0.599477	0.116582	0.482895	SARS-CoV-2	Hyper
chr15	74259422	74259518	96	3	0.00110872	3.7608e-05	0.00324985	0.425694	0.855012	-0.429318	SARS-CoV-2	Hypo
chr15	74264845	74265015	170	4	3.39359e-05	1.36419e-09	0.000134943	0.312817	0.850332	-0.537515	SARS-CoV-2	Hypo
chr15	74266941	74267168	227	6	0.000141072	1.04105e-15	0.000580499	0.899484	0.377849	0.521635	SARS-CoV-2	Hyper
chr15	74268387	74268505	118	3	4.7317e-06	2.06401e-08	1.4109e-05	0.76912	0.123377	0.645743	SARS-CoV-2	Hyper
chr15	74272998	74273379	381	4	1.84302e-05	1.09415e-11	5.61113e-05	0.76531	0.118162	0.647148	SARS-CoV-2	Hyper
chr15	74290671	74290705	34	3	9.67473e-05	4.60734e-06	0.000155024	0.97619	0.376381	0.59981	SARS-CoV-2	Hyper
chr15	74304547	74304750	203	4	1.0311e-05	8.77211e-16	4.10079e-05	0.805134	0.156012	0.649121	SARS-CoV-2	Hyper
chr15	74345931	74345965	34	3	0.000172705	2.02432e-05	0.000391478	0.241629	0.837269	-0.59564	SARS-CoV-2	Hypo
chr15	74412278	74412446	168	3	3.53464e-06	4.26708e-09	1.05655e-05	0.377116	0.902292	-0.525176	SARS-CoV-2	Hypo
chr15	74465371	74465888	517	8	9.06504e-05	6.16197e-13	0.000661754	0.167646	0.905464	-0.737817	SARS-CoV-2	Hypo
chr15	74493498	74493576	78	3	0.00210242	6.90989e-06	0.00624587	0.414683	0.91821	-0.503527	SARS-CoV-2	Hypo
chr15	74501785	74502006	221	3	8.08953e-05	2.31518e-05	0.000147905	0.131944	0.737453	-0.605509	SARS-CoV-2	Hypo
chr15	74508136	74508341	205	3	7.4427e-06	3.98147e-12	2.2328e-05	0.0583333	0.885714	-0.827381	SARS-CoV-2	Hypo
chr15	74510624	74510912	288	5	4.25325e-07	2.92703e-12	1.44399e-06	0.0296703	0.93645	-0.90678	SARS-CoV-2	Hypo
chr15	74521240	74521358	118	3	0.000106611	1.72203e-08	0.000319164	0.0944444	0.86129	-0.766845	SARS-CoV-2	Hypo
chr15	74575602	74575890	288	3	0.000112399	8.94644e-08	0.00032246	0.208886	0.760652	-0.551766	SARS-CoV-2	Hypo
chr15	74596874	74597048	174	5	0.000557608	1.87765e-11	0.00278509	0.190587	0.89511	-0.704522	SARS-CoV-2	Hypo
chr15	74608066	74608145	79	3	0.000277317	2.45616e-09	0.000831036	0.865079	0.0709617	0.794118	SARS-CoV-2	Hyper
chr15	74693344	74693842	498	7	1.85727e-05	2.16953e-15	0.000127434	0.101485	0.785481	-0.683996	SARS-CoV-2	Hypo
chr15	74695305	74695660	355	8	7.40452e-07	5.14487e-13	5.28965e-06	0.913833	0.140786	0.773047	SARS-CoV-2	Hyper
chr15	74696349	74696531	182	4	1.20974e-06	1.07892e-09	3.15189e-06	0.693006	0.0674812	0.625525	SARS-CoV-2	Hyper
chr15	74696836	74696906	70	3	0.000369946	6.53023e-07	0.000863051	0.925714	0.426473	0.499241	SARS-CoV-2	Hyper
chr15	74699520	74699781	261	3	0.00334025	8.71286e-06	0.0088086	0.194236	0.719238	-0.525003	SARS-CoV-2	Hypo
chr15	74721378	74721519	141	3	0.00191344	9.83638e-06	0.00308204	0.9375	0.346032	0.591468	SARS-CoV-2	Hyper
chr15	74723250	74723426	176	3	0.000197608	2.82573e-12	0.000589789	0.204013	0.869717	-0.665703	SARS-CoV-2	Hypo
chr15	74754384	74754468	84	3	1.71256e-10	8.59355e-14	5.13583e-10	0.0265529	0.730453	-0.7039	SARS-CoV-2	Hypo
chr15	74818376	74818510	134	3	0.00071318	8.39951e-08	0.0021393	0.211111	0.843932	-0.632821	SARS-CoV-2	Hypo
chr15	74834932	74835515	583	7	4.84958e-06	2.1131e-12	3.2526e-05	0.0871514	0.769098	-0.681947	SARS-CoV-2	Hypo
chr15	74881283	74881407	124	3	0.00259011	2.40274e-06	0.00704583	0.32655	0.804694	-0.478145	SARS-CoV-2	Hypo
chr15	74934564	74934949	385	5	3.27912e-07	1.50286e-12	1.54639e-06	0.0617647	0.858676	-0.796911	SARS-CoV-2	Hypo
chr15	74935637	74935919	282	5	6.42257e-06	1.08981e-10	1.96441e-05	0.202846	0.862496	-0.65965	SARS-CoV-2	Hypo
chr15	74958224	74958434	210	4	0.00131646	1.24007e-05	0.0035431	0.5342	0.90122	-0.367019	SARS-CoV-2	Hypo
chr15	74966876	74967077	201	3	0.0011805	2.23087e-07	0.00317249	0.51076	0.958965	-0.448204	SARS-CoV-2	Hypo
chr15	75019376	75019443	67	4	1.34695e-05	7.65662e-08	3.72272e-05	0.249199	0.842633	-0.593434	SARS-CoV-2	Hypo
chr15	75040217	75040320	103	3	0.000213744	1.10642e-13	0.000638435	0.438165	0.964875	-0.52671	SARS-CoV-2	Hypo
chr15	75055939	75056213	274	6	5.32706e-05	2.36805e-16	0.00011951	0.291495	0.907582	-0.616087	SARS-CoV-2	Hypo
chr15	75062190	75062337	147	3	0.00105848	1.51029e-08	0.00317249	0.483581	0.979167	-0.495586	SARS-CoV-2	Hypo
chr15	75067523	75067878	355	3	0.000427517	6.44846e-11	0.00123981	0.904202	0.34807	0.556132	SARS-CoV-2	Hyper
chr15	75070446	75070517	71	3	1.56764e-06	2.85434e-08	4.09276e-06	0.796795	0.0357143	0.761081	SARS-CoV-2	Hyper
chr15	75076124	75076182	58	3	0.000964463	6.10798e-07	0.00289215	0.650499	0.0949735	0.555525	SARS-CoV-2	Hyper
chr15	75083043	75083214	171	4	6.19426e-05	1.78405e-08	0.000228416	0.795588	0.15792	0.637668	SARS-CoV-2	Hyper
chr15	75092229	75092269	40	3	3.5442e-06	1.67802e-07	9.18962e-06	0.0454545	0.692453	-0.646998	SARS-CoV-2	Hypo
chr15	75109476	75109828	352	7	0.000129713	1.8455e-11	0.000568394	0.0575615	0.802723	-0.745162	SARS-CoV-2	Hypo
chr15	75124657	75124706	49	3	0.000836439	1.46554e-07	0.0025015	0.168519	0.846746	-0.678228	SARS-CoV-2	Hypo
chr15	75134655	75134956	301	4	0.0028021	0.000110797	0.0086274	0.165331	0.647668	-0.482337	SARS-CoV-2	Hypo
chr15	75152018	75152333	315	5	0.000189216	2.39424e-05	0.000529808	0.179135	0.643642	-0.464507	SARS-CoV-2	Hypo
chr15	75158607	75158867	260	5	0.000162992	1.898e-17	0.000767258	0.143556	0.746215	-0.602659	SARS-CoV-2	Hypo
chr15	75197909	75198049	140	4	4.10213e-05	4.19975e-06	7.69072e-05	0.165126	0.704314	-0.539188	SARS-CoV-2	Hypo
chr15	75205365	75205582	217	6	1.77823e-08	3.62632e-12	7.95245e-08	0.106474	0.893394	-0.786921	SARS-CoV-2	Hypo
chr15	75210050	75210303	253	4	3.23834e-05	6.33107e-08	0.000114812	0.274123	0.856868	-0.582745	SARS-CoV-2	Hypo
chr15	75229092	75229259	167	3	0.00319143	1.29497e-06	0.00927288	0.37381	0.875817	-0.502007	SARS-CoV-2	Hypo
chr15	75248331	75248442	111	8	0.00020268	3.69632e-11	0.00158543	0.119723	0.737526	-0.617803	SARS-CoV-2	Hypo
chr15	75254331	75254347	16	4	3.75501e-08	2.5653e-11	6.92867e-08	0.131579	0.892186	-0.760607	SARS-CoV-2	Hypo
chr15	75288651	75288693	42	3	0.00559883	0.00376419	0.00777829	0.0606061	0.352089	-0.291483	SARS-CoV-2	Hypo
chr15	75299767	75299890	123	4	0.000219139	1.51873e-08	0.000768713	0.916667	0.376866	0.539801	SARS-CoV-2	Hyper
chr15	75301185	75301256	71	3	0.000162172	2.461e-12	0.000462922	0.887044	0.212963	0.674081	SARS-CoV-2	Hyper
chr15	75317161	75317474	313	3	0.00308004	1.33671e-05	0.00877972	0.167929	0.603105	-0.435175	SARS-CoV-2	Hypo
chr15	75327054	75327174	120	3	0.00314672	1.6191e-08	0.0094401	0.972222	0.226852	0.74537	SARS-CoV-2	Hyper
chr15	75328836	75329007	171	3	6.0844e-05	7.23253e-07	0.000179503	0.238889	0.838506	-0.599617	SARS-CoV-2	Hypo
chr15	75335290	75335463	173	3	0.00156537	1.25049e-09	0.00465825	0.518803	0.0651077	0.453696	SARS-CoV-2	Hyper
chr15	75336254	75336401	147	3	2.23187e-06	1.16499e-06	3.24055e-06	0.833991	0.135393	0.698599	SARS-CoV-2	Hyper
chr15	75341851	75341993	142	6	0.000478983	5.29268e-12	0.00282481	0.0185185	0.710243	-0.691724	SARS-CoV-2	Hypo
chr15	75356550	75356578	28	3	0.0024754	9.45758e-05	0.0070571	0.685771	0.99187	-0.306099	SARS-CoV-2	Hypo
chr15	75401377	75401555	178	3	1.5637e-05	4.98286e-10	4.51425e-05	0.784902	0.135051	0.649851	SARS-CoV-2	Hyper
chr15	75402064	75402340	276	5	0.00112586	6.03495e-10	0.00562787	0.752206	0.0665296	0.685676	SARS-CoV-2	Hyper
chr15	75417280	75417564	284	7	5.48783e-06	2.49443e-12	3.55656e-05	0.876915	0.194623	0.682293	SARS-CoV-2	Hyper
chr15	75423235	75423372	137	4	0.00306036	2.48628e-11	0.00829697	0.878947	0.397905	0.481042	SARS-CoV-2	Hyper
chr15	75463814	75463931	117	4	1.58125e-07	1.13775e-09	4.29607e-07	0.929545	0.187547	0.741999	SARS-CoV-2	Hyper
chr15	75492838	75492982	144	5	0.00296423	5.9034e-06	0.00912598	0.17852	0.592739	-0.414219	SARS-CoV-2	Hypo
chr15	75503183	75503534	351	5	0.000257636	2.39698e-07	0.00099371	0.860192	0.311026	0.549166	SARS-CoV-2	Hyper
chr15	75511660	75511776	116	3	7.50913e-05	2.4811e-06	0.000218095	0.168116	0.754459	-0.586343	SARS-CoV-2	Hypo
chr15	75541550	75541620	70	3	5.60463e-07	3.78324e-08	1.53626e-06	0.182132	0.810829	-0.628698	SARS-CoV-2	Hypo
chr15	75593603	75593730	127	3	5.05836e-06	4.32495e-09	1.51537e-05	0.0904762	0.87518	-0.784704	SARS-CoV-2	Hypo
chr15	75641315	75641402	87	7	0.00150382	3.42376e-06	0.00466933	0.0252588	0.505121	-0.479862	SARS-CoV-2	Hypo
chr15	75642352	75642574	222	4	5.99573e-08	2.461e-12	1.73124e-07	0.884572	0.0825454	0.802027	SARS-CoV-2	Hyper
chr15	75730702	75730853	151	3	0.000130302	2.63914e-08	0.000390555	0.223457	0.833586	-0.610129	SARS-CoV-2	Hypo
chr15	75740622	75740766	144	6	0.00152389	1.1603e-07	0.00909312	0.81563	0.255168	0.560462	SARS-CoV-2	Hyper
chr15	75839680	75839798	118	3	5.51085e-07	5.37114e-12	1.65308e-06	0.322872	0.964499	-0.641627	SARS-CoV-2	Hypo
chr15	75941344	75941677	333	5	0.000266838	4.39277e-09	0.0013149	0.265326	0.832916	-0.56759	SARS-CoV-2	Hypo
chr15	75964920	75964993	73	3	0.000249027	4.74877e-05	0.00062666	0.357854	0.825641	-0.467787	SARS-CoV-2	Hypo
chr15	75988788	75989008	220	4	0.000222124	2.67088e-09	0.000888369	0.109	0.810117	-0.701117	SARS-CoV-2	Hypo
chr15	75992057	75992230	173	3	0.00246058	8.14412e-07	0.00738002	0.97619	0.264758	0.711433	SARS-CoV-2	Hyper
chr15	76078615	76078847	232	4	0.00346824	0.000110951	0.00593222	0.195638	0.711444	-0.515806	SARS-CoV-2	Hypo
chr15	76194500	76194804	304	4	4.22796e-05	9.05569e-10	0.000168866	0.680912	0.0789272	0.601985	SARS-CoV-2	Hyper
chr15	76195548	76195633	85	3	0.00218753	0.00132598	0.00362955	0.387308	0.725794	-0.338485	SARS-CoV-2	Hypo
chr15	76214479	76214626	147	3	2.39825e-06	4.74409e-10	6.17987e-06	0.494724	0.9589	-0.464176	SARS-CoV-2	Hypo
chr15	76238498	76238721	223	4	0.0012281	5.58432e-17	0.00491239	0.876072	0.290614	0.585458	SARS-CoV-2	Hyper
chr15	76364719	76364766	47	3	0.00169172	1.54902e-09	0.00507516	0.970356	0.339518	0.630838	SARS-CoV-2	Hyper
chr15	76404961	76405156	195	3	0.0033293	0.000156868	0.00908387	0.63641	0.953133	-0.316723	SARS-CoV-2	Hypo
chr15	76448839	76448962	123	4	2.78309e-05	1.62293e-06	9.75989e-05	0.166697	0.733994	-0.567297	SARS-CoV-2	Hypo
chr15	76456275	76456401	126	3	0.000216879	6.72718e-06	0.000619221	0.485371	0.940872	-0.455501	SARS-CoV-2	Hypo
chr15	76465675	76465718	43	3	9.85054e-06	3.93294e-09	1.69874e-05	0.977778	0.468388	0.50939	SARS-CoV-2	Hyper
chr15	76483851	76483933	82	3	5.79684e-05	4.56261e-06	0.000148658	0.842529	0.238688	0.603841	SARS-CoV-2	Hyper
chr15	76613646	76613816	170	3	0.000100563	3.81392e-08	0.000297916	0.255952	0.777381	-0.521429	SARS-CoV-2	Hypo
chr15	76631490	76631955	465	9	5.76609e-06	4.32452e-10	4.14495e-05	0.898055	0.168987	0.729068	SARS-CoV-2	Hyper
chr15	76632944	76632953	9	3	0.00372493	0.00270444	0.00559701	0.228836	0.00793651	0.220899	SARS-CoV-2	Hyper
chr15	76633204	76633252	48	3	0.00165934	0.000113475	0.00466637	0.322529	0.00757576	0.314954	SARS-CoV-2	Hyper
chr15	76639906	76640155	249	4	0.000552804	8.14623e-05	0.00174852	0.782522	0.261502	0.521019	SARS-CoV-2	Hyper
chr15	76660509	76660785	276	4	8.68385e-07	1.3614e-11	3.45913e-06	0.213021	0.861332	-0.648311	SARS-CoV-2	Hypo
chr15	76881322	76881734	412	4	0.000382457	7.67791e-11	0.00105311	0.386058	0.961881	-0.575824	SARS-CoV-2	Hypo
chr15	77035487	77035523	36	3	5.77054e-09	1.74279e-10	1.62876e-08	0.174739	0.864901	-0.690162	SARS-CoV-2	Hypo
chr15	77046201	77046293	92	3	0.000103156	1.3135e-11	0.000309466	0.841973	0.232982	0.608991	SARS-CoV-2	Hyper
chr15	77080288	77080524	236	3	2.29071e-08	1.04975e-09	6.64599e-08	0.309226	0.890062	-0.580836	SARS-CoV-2	Hypo
chr15	77192441	77192543	102	4	0.00023224	1.72288e-08	0.000925536	0.36524	0.989583	-0.624343	SARS-CoV-2	Hypo
chr15	77195225	77195395	170	3	1.71723e-05	8.98353e-09	5.05057e-05	0.587478	0.113403	0.474075	SARS-CoV-2	Hyper
chr15	77280793	77280846	53	3	0.000382143	5.44728e-09	0.000933176	0.833333	0.178185	0.655149	SARS-CoV-2	Hyper
chr15	77284752	77284803	51	3	2.13852e-13	1.73515e-14	5.58864e-13	0.953102	0.010101	0.943001	SARS-CoV-2	Hyper
chr15	77285429	77285697	268	4	0.000217757	2.12951e-07	0.000869054	0.880952	0.301913	0.579039	SARS-CoV-2	Hyper
chr15	77288036	77288150	114	3	8.89304e-08	3.47161e-10	2.19668e-07	1	0.218013	0.781987	SARS-CoV-2	Hyper
chr15	77288584	77288963	379	5	1.43636e-08	3.89242e-12	7.09695e-08	0.955	0.12422	0.83078	SARS-CoV-2	Hyper
chr15	77306503	77307226	723	12	0.00133609	1.82123e-13	0.00778402	0.869195	0.171502	0.697693	SARS-CoV-2	Hyper
chr15	77311290	77311878	588	6	5.58774e-06	5.61435e-10	2.40095e-05	0.892971	0.204187	0.688784	SARS-CoV-2	Hyper
chr15	77312518	77312585	67	3	5.19877e-07	7.12292e-12	1.55928e-06	0.808113	0.0927996	0.715313	SARS-CoV-2	Hyper
chr15	77314519	77314838	319	5	0.00117726	1.37098e-11	0.00588631	0.990909	0.27407	0.716839	SARS-CoV-2	Hyper
chr15	77320455	77320938	483	15	8.2394e-06	1.12808e-09	0.000108948	0.0539683	0.863397	-0.809429	SARS-CoV-2	Hypo
chr15	77322673	77323098	425	7	0.000853673	1.0832e-12	0.00431619	0.231542	0.88113	-0.649589	SARS-CoV-2	Hypo
chr15	77328416	77328618	202	3	0.00155653	5.12384e-07	0.00428351	0.403186	0.884444	-0.481258	SARS-CoV-2	Hypo
chr15	77353667	77353932	265	5	8.65231e-05	2.42333e-07	0.000241009	0.106566	0.691389	-0.584824	SARS-CoV-2	Hypo
chr15	77361871	77362097	226	3	0.00238472	8.39573e-05	0.0064067	0.138485	0.516975	-0.37849	SARS-CoV-2	Hypo
chr15	77399920	77400207	287	4	4.22585e-08	6.26931e-11	1.57141e-07	0.120296	0.814251	-0.693956	SARS-CoV-2	Hypo
chr15	77436997	77437125	128	3	9.31748e-07	9.27365e-19	2.79525e-06	0.173894	0.934497	-0.760603	SARS-CoV-2	Hypo
chr15	77447614	77447802	188	4	0.000384877	1.23495e-06	0.0011884	0.408556	0.896856	-0.4883	SARS-CoV-2	Hypo
chr15	77448672	77448735	63	4	0.000834853	2.67937e-09	0.00276385	0.409419	0.909679	-0.50026	SARS-CoV-2	Hypo
chr15	77456217	77456309	92	3	0.00013938	1.36667e-09	0.000418135	0.398724	0.969643	-0.570919	SARS-CoV-2	Hypo
chr15	77628661	77628817	156	3	0.00112266	3.11151e-07	0.00237255	0.523069	0.899879	-0.37681	SARS-CoV-2	Hypo
chr15	77645470	77645520	50	3	0.000154465	1.1962e-06	0.000328185	0.36454	0.831211	-0.466671	SARS-CoV-2	Hypo
chr15	77670733	77670762	29	3	8.08523e-06	5.35379e-09	2.38606e-05	0.21509	0.811249	-0.596159	SARS-CoV-2	Hypo
chr15	77755697	77756090	393	4	2.14058e-07	8.4485e-17	8.55668e-07	0.168669	0.90011	-0.73144	SARS-CoV-2	Hypo
chr15	77756422	77756444	22	3	8.53168e-12	2.46955e-16	2.52919e-11	0.136071	0.977602	-0.841531	SARS-CoV-2	Hypo
chr15	77768211	77768652	441	6	1.50987e-09	9.52965e-19	8.77796e-09	0.0831137	0.890277	-0.807163	SARS-CoV-2	Hypo
chr15	77783103	77783369	266	3	3.58725e-06	5.77446e-09	1.07447e-05	0.357307	0.942251	-0.584944	SARS-CoV-2	Hypo
chr15	77790458	77790695	237	5	8.76002e-09	2.79471e-13	3.5184e-08	0.0708254	0.875976	-0.805151	SARS-CoV-2	Hypo
chr15	77798725	77799054	329	11	1.31758e-06	7.28736e-11	1.37506e-05	0.030307	0.850819	-0.820512	SARS-CoV-2	Hypo
chr15	77811638	77811845	207	3	0.000148432	2.35196e-08	0.00038691	0.448293	0.927622	-0.479329	SARS-CoV-2	Hypo
chr15	77817708	77817888	180	4	3.44661e-05	3.33866e-09	0.000133529	0.0625	0.842879	-0.780379	SARS-CoV-2	Hypo
chr15	77819332	77819560	228	5	0.00199614	3.70705e-10	0.00911101	0.182036	0.826299	-0.644263	SARS-CoV-2	Hypo
chr15	77849439	77850035	596	8	0.000164092	3.86343e-16	0.00104006	0.310099	0.939088	-0.628989	SARS-CoV-2	Hypo
chr15	77860759	77861021	262	3	5.60471e-08	5.8154e-09	1.28525e-07	0.220062	0.885599	-0.665537	SARS-CoV-2	Hypo
chr15	77861327	77861559	232	5	0.00222572	4.14919e-07	0.0065794	0.291638	0.770555	-0.478917	SARS-CoV-2	Hypo
chr15	77873548	77873704	156	3	0.00200859	3.46442e-05	0.00545187	0.361378	0.734676	-0.373298	SARS-CoV-2	Hypo
chr15	77873733	77873987	254	5	0.00120315	4.47435e-12	0.00591431	0.250783	0.826374	-0.575591	SARS-CoV-2	Hypo
chr15	77919654	77919887	233	4	0.000177719	5.76047e-08	0.000412454	0.206788	0.820633	-0.613845	SARS-CoV-2	Hypo
chr15	77942533	77942685	152	3	0.000326827	6.22825e-05	0.000772877	0.462963	0.870079	-0.407116	SARS-CoV-2	Hypo
chr15	77948757	77949091	334	8	0.000866972	2.9474e-08	0.00344502	0.889931	0.246887	0.643044	SARS-CoV-2	Hyper
chr15	78002547	78002949	402	6	0.000589876	7.41609e-11	0.00244844	0.232858	0.756382	-0.523524	SARS-CoV-2	Hypo
chr15	78042781	78042980	199	3	3.72752e-05	1.10384e-09	0.000104538	0.191355	0.801813	-0.610458	SARS-CoV-2	Hypo
chr15	78086361	78086435	74	3	0.000376747	2.61796e-07	0.00112805	0.204643	0.75311	-0.548467	SARS-CoV-2	Hypo
chr15	78090667	78090952	285	6	0.000214675	5.20945e-11	0.00126208	0.24398	0.829683	-0.585703	SARS-CoV-2	Hypo
chr15	78103488	78103628	140	3	0.00125234	1.42714e-06	0.00233244	0.335664	0.843996	-0.508331	SARS-CoV-2	Hypo
chr15	78144936	78144993	57	3	0.000543965	1.06604e-10	0.00162716	0.147992	0.631481	-0.483489	SARS-CoV-2	Hypo
chr15	78153789	78153797	8	3	5.73562e-06	2.33794e-07	1.63601e-05	0.283333	0.863848	-0.580515	SARS-CoV-2	Hypo
chr15	78262485	78262561	76	3	3.96006e-08	1.05662e-09	8.92425e-08	0.235012	0.937762	-0.70275	SARS-CoV-2	Hypo
chr15	78280447	78280716	269	3	0.0022167	1.00246e-06	0.00515583	0.501894	0.930595	-0.428701	SARS-CoV-2	Hypo
chr15	78286995	78287064	69	3	0.00239597	8.53077e-05	0.00674391	0.42094	0.927791	-0.506851	SARS-CoV-2	Hypo
chr15	78287715	78287795	80	3	1.73249e-05	3.49595e-07	5.03339e-05	0.205387	0.905119	-0.699732	SARS-CoV-2	Hypo
chr15	78295786	78296502	716	11	2.80514e-05	7.54082e-14	0.0002922	0.147599	0.864715	-0.717117	SARS-CoV-2	Hypo
chr15	78298676	78298922	246	3	6.53359e-07	1.93234e-09	1.45385e-06	0.828184	0.298056	0.530129	SARS-CoV-2	Hyper
chr15	78300271	78300463	192	4	0.000393732	8.6758e-09	0.0014031	0.883043	0.281318	0.601726	SARS-CoV-2	Hyper
chr15	78311567	78311841	274	4	1.36136e-05	4.46246e-12	3.35279e-05	0.803872	0.147947	0.655926	SARS-CoV-2	Hyper
chr15	78313783	78314214	431	5	7.72814e-08	4.47487e-20	2.84754e-07	0.969188	0.193608	0.77558	SARS-CoV-2	Hyper
chr15	78325158	78325250	92	3	3.53106e-05	7.74868e-09	0.000105062	0.895238	0.142198	0.75304	SARS-CoV-2	Hyper
chr15	78331553	78331616	63	3	1.08317e-05	3.68063e-08	3.06563e-05	0.891477	0.34646	0.545017	SARS-CoV-2	Hyper
chr15	78340872	78341103	231	3	0.000221563	1.73435e-05	0.000373249	0.698333	0.194116	0.504217	SARS-CoV-2	Hyper
chr15	78361649	78361907	258	5	0.000266075	2.1385e-11	0.00133031	0.851107	0.232098	0.619008	SARS-CoV-2	Hyper
chr15	78363194	78363225	31	3	1.5203e-06	1.37576e-10	2.64627e-06	0.954921	0.280022	0.674899	SARS-CoV-2	Hyper
chr15	78366027	78366109	82	3	0.00639439	0.000704044	0.00960534	0.989899	0.756818	0.233081	SARS-CoV-2	Hyper
chr15	78370547	78370629	82	4	0.00278856	1.31401e-05	0.00569187	0.0147059	0.484129	-0.469424	SARS-CoV-2	Hypo
chr15	78390281	78390434	153	6	0.0011273	2.9138e-12	0.00676357	0.947811	0.237134	0.710677	SARS-CoV-2	Hyper
chr15	78467055	78467103	48	3	1.64896e-07	1.76973e-10	2.56743e-07	0.838727	0.170879	0.667848	SARS-CoV-2	Hyper
chr15	78489985	78490219	234	3	8.68254e-05	1.58121e-10	0.000260475	0.914286	0.190796	0.72349	SARS-CoV-2	Hyper
chr15	78499137	78499204	67	3	5.60789e-07	1.15903e-09	1.6524e-06	0.175369	0.788022	-0.612653	SARS-CoV-2	Hypo
chr15	78502656	78502928	272	4	0.000652489	4.6731e-07	0.00260182	0.213202	0.761545	-0.548343	SARS-CoV-2	Hypo
chr15	78503622	78504038	416	5	7.59198e-05	6.52121e-12	0.000367706	0.273115	0.903649	-0.630534	SARS-CoV-2	Hypo
chr15	78556406	78556446	40	3	0.00312654	0.000117778	0.00586927	0.396807	0.897892	-0.501085	SARS-CoV-2	Hypo
chr15	78557584	78557717	133	3	0.00349325	1.58278e-05	0.00897111	0.44037	0.810564	-0.370194	SARS-CoV-2	Hypo
chr15	78570689	78570878	189	3	0.00582423	0.00158845	0.00968861	0.484899	0.816075	-0.331176	SARS-CoV-2	Hypo
chr15	78592549	78592869	320	5	0.0019346	7.14276e-15	0.00963538	0.84881	0.259114	0.589695	SARS-CoV-2	Hyper
chr15	78608904	78608994	90	3	0.00303195	7.35784e-09	0.00909246	0.367725	0.910149	-0.542424	SARS-CoV-2	Hypo
chr15	78609343	78609534	191	3	0.00178689	7.38542e-13	0.00536044	0.272343	0.890954	-0.618611	SARS-CoV-2	Hypo
chr15	78615730	78615785	55	3	9.39603e-09	8.36756e-12	2.78689e-08	0.91746	0.103562	0.813899	SARS-CoV-2	Hyper
chr15	78697786	78697933	147	3	0.00194239	0.00116839	0.00278403	0.411538	0.83115	-0.419612	SARS-CoV-2	Hypo
chr15	78702952	78703090	138	3	1.76787e-06	7.1948e-09	4.71349e-06	0.928036	0.329035	0.599001	SARS-CoV-2	Hyper
chr15	78717520	78717818	298	4	0.000432973	7.95496e-06	0.00124206	0.792434	0.290051	0.502384	SARS-CoV-2	Hyper
chr15	78727315	78727509	194	3	0.00266355	2.67969e-05	0.0078052	0.411095	0.817266	-0.406171	SARS-CoV-2	Hypo
chr15	78742120	78742518	398	4	3.56297e-06	3.98156e-13	1.42518e-05	0.15961	0.872078	-0.712468	SARS-CoV-2	Hypo
chr15	78747537	78747669	132	3	4.47994e-05	1.24476e-09	0.00013439	0.864656	0.196445	0.668211	SARS-CoV-2	Hyper
chr15	78783062	78783206	144	3	1.35326e-06	1.36668e-09	4.05507e-06	0.0469211	0.696996	-0.650075	SARS-CoV-2	Hypo
chr15	78800856	78800955	99	3	0.000584984	1.28709e-05	0.00169915	0.151538	0.685525	-0.533987	SARS-CoV-2	Hypo
chr15	78857165	78857340	175	4	6.92118e-09	7.32099e-16	2.35252e-08	0.956512	0.195447	0.761064	SARS-CoV-2	Hyper
chr15	78918409	78918679	270	3	0.000576451	6.21758e-12	0.00172906	0.210428	0.862626	-0.652198	SARS-CoV-2	Hypo
chr15	78919543	78919557	14	3	0.00301474	2.30385e-08	0.00637497	0.377164	0.793264	-0.416101	SARS-CoV-2	Hypo
chr15	78932887	78933066	179	5	0.000595714	2.19047e-09	0.00161531	0.153098	0.712661	-0.559564	SARS-CoV-2	Hypo
chr15	79012310	79012443	133	3	7.57582e-06	2.50238e-08	2.20044e-05	0.822751	0.210623	0.612129	SARS-CoV-2	Hyper
chr15	79047048	79047184	136	4	0.000621995	6.42205e-15	0.00248798	0.446343	0.968407	-0.522064	SARS-CoV-2	Hypo
chr15	79052805	79052925	120	4	0.00129208	4.22585e-06	0.00366709	0.853138	0.336844	0.516294	SARS-CoV-2	Hyper
chr15	79117975	79118175	200	3	3.03773e-05	2.41054e-10	9.11268e-05	0.272549	0.969521	-0.696972	SARS-CoV-2	Hypo
chr15	79122968	79123022	54	3	0.00271372	0.00100348	0.00572067	0.980392	0.52615	0.454242	SARS-CoV-2	Hyper
chr15	79167838	79167912	74	4	0.000920228	4.40702e-05	0.00218438	0.136012	0.681527	-0.545515	SARS-CoV-2	Hypo
chr15	79169713	79169976	263	5	0.000186402	3.99853e-10	0.000931985	0.125317	0.817852	-0.692535	SARS-CoV-2	Hypo
chr15	79229718	79230053	335	6	6.55376e-05	4.82202e-09	0.000353304	0.750313	0.175271	0.575042	SARS-CoV-2	Hyper
chr15	79231606	79231825	219	5	0.000495864	7.87293e-12	0.0024793	0.877698	0.222445	0.655253	SARS-CoV-2	Hyper
chr15	79269014	79269190	176	3	0.0033636	5.39315e-05	0.0084447	0.952092	0.508492	0.4436	SARS-CoV-2	Hyper
chr15	79319933	79320011	78	3	1.33393e-05	4.61974e-08	3.92734e-05	0.175936	0.788642	-0.612706	SARS-CoV-2	Hypo
chr15	79327960	79328043	83	3	0.00356218	0.000264936	0.00804614	0.114579	0.494041	-0.379462	SARS-CoV-2	Hypo
chr15	79446985	79447330	345	4	0.00128001	3.35379e-05	0.00326538	0.238292	0.548805	-0.310513	SARS-CoV-2	Hypo
chr15	79484984	79485230	246	5	1.64837e-09	3.33089e-15	6.89178e-09	0.142593	0.87818	-0.735587	SARS-CoV-2	Hypo
chr15	79501364	79501614	250	6	9.04404e-06	3.55567e-10	5.38977e-05	0.13138	0.691217	-0.559836	SARS-CoV-2	Hypo
chr15	79505389	79505480	91	3	1.52775e-05	3.14877e-10	4.57667e-05	0.207364	0.80525	-0.597886	SARS-CoV-2	Hypo
chr15	79531247	79531486	239	3	5.95703e-05	6.4163e-06	0.000115786	0.197288	0.611296	-0.414007	SARS-CoV-2	Hypo
chr15	79698573	79698657	84	3	1.26776e-09	4.39678e-11	3.68708e-09	0.0563218	0.799466	-0.743144	SARS-CoV-2	Hypo
chr15	79716489	79717073	584	6	0.00073201	8.79338e-18	0.00410375	0.298135	0.923377	-0.625242	SARS-CoV-2	Hypo
chr15	79726076	79726201	125	3	0.000755232	1.69878e-06	0.001471	0.0684524	0.561413	-0.492961	SARS-CoV-2	Hypo
chr15	79811395	79811632	237	3	5.12338e-08	1.0476e-08	1.17052e-07	0.175565	0.841667	-0.666101	SARS-CoV-2	Hypo
chr15	79973202	79973562	360	4	0.00136446	4.37929e-05	0.0041792	0.419673	0.828291	-0.408618	SARS-CoV-2	Hypo
chr15	80179438	80179523	85	4	0.000271004	8.11964e-10	0.00108258	0.362121	0.94407	-0.581949	SARS-CoV-2	Hypo
chr15	80215004	80215191	187	3	0.000177208	2.1737e-09	0.000463133	0.0566667	0.626796	-0.570129	SARS-CoV-2	Hypo
chr15	80225915	80226082	167	3	0.00221394	0.000596275	0.00394449	0.337205	0.713203	-0.375998	SARS-CoV-2	Hypo
chr15	80260154	80260320	166	3	0.000102208	3.54163e-08	0.000306469	0.158666	0.744949	-0.586283	SARS-CoV-2	Hypo
chr15	80263148	80263404	256	4	0.000246077	2.78706e-06	0.000724989	0.74815	0.337713	0.410438	SARS-CoV-2	Hyper
chr15	80272459	80272538	79	4	2.96906e-11	1.22667e-16	1.0927e-10	0.938332	0.165278	0.773054	SARS-CoV-2	Hyper
chr15	80279343	80279558	215	4	0.00148304	1.8158e-09	0.00358115	0.896771	0.343599	0.553173	SARS-CoV-2	Hyper
chr15	80304261	80304552	291	3	1.48908e-05	3.08482e-11	4.46721e-05	0.193966	0.903428	-0.709462	SARS-CoV-2	Hypo
chr15	80314608	80314660	52	3	9.89082e-06	5.38485e-10	2.96693e-05	0.206304	0.857379	-0.651075	SARS-CoV-2	Hypo
chr15	80350468	80350809	341	4	0.00243387	3.53614e-13	0.00973024	0.395975	0.973264	-0.577289	SARS-CoV-2	Hypo
chr15	80495131	80495445	314	4	5.68725e-05	1.10719e-15	0.00022747	0.104519	0.713606	-0.609087	SARS-CoV-2	Hypo
chr15	80572885	80573370	485	6	0.000717446	1.49469e-19	0.00352299	0.168227	0.758717	-0.59049	SARS-CoV-2	Hypo
chr15	80729544	80729626	82	3	9.32358e-06	6.08832e-09	2.79577e-05	0.921014	0.27476	0.646255	SARS-CoV-2	Hyper
chr15	80738012	80738185	173	3	0.000937001	2.1184e-05	0.00270431	0.400814	0.858804	-0.45799	SARS-CoV-2	Hypo
chr15	80745085	80745243	158	5	0.00202872	8.6568e-07	0.0078308	0.856862	0.372688	0.484174	SARS-CoV-2	Hyper
chr15	80751774	80752068	294	3	0.00541432	2.48656e-05	0.0087984	0.454169	0.765619	-0.311451	SARS-CoV-2	Hypo
chr15	80767417	80767515	98	3	0.00280839	6.67006e-08	0.00777878	0.925595	0.516523	0.409073	SARS-CoV-2	Hyper
chr15	80795519	80795784	265	4	6.70252e-05	1.97551e-08	0.000192325	0.351166	0.859677	-0.508511	SARS-CoV-2	Hypo
chr15	80855203	80855376	173	4	3.97361e-06	1.87217e-10	1.35286e-05	0.685322	0.0713481	0.613974	SARS-CoV-2	Hyper
chr15	80874314	80874456	142	3	0.000259544	1.75733e-10	0.000704844	0.515991	0.956177	-0.440187	SARS-CoV-2	Hypo
chr15	80878243	80878275	32	3	2.34526e-06	3.29083e-07	5.19135e-06	0.282699	0.859603	-0.576905	SARS-CoV-2	Hypo
chr15	80883082	80883456	374	7	0.000188271	4.90179e-07	0.000703894	0.986905	0.496912	0.489992	SARS-CoV-2	Hyper
chr15	80929164	80929380	216	3	0.000198474	1.98025e-05	0.000553565	0.0681355	0.46017	-0.392034	SARS-CoV-2	Hypo
chr15	80935779	80935972	193	3	1.92468e-06	4.09946e-09	4.85222e-06	0.745098	0.149712	0.595386	SARS-CoV-2	Hyper
chr15	80969729	80969896	167	3	0.00307326	5.99781e-15	0.00921979	0.947059	0.390973	0.556086	SARS-CoV-2	Hyper
chr15	80986323	80986408	85	3	0.00257997	8.8593e-09	0.00772246	0.132892	0.611111	-0.478219	SARS-CoV-2	Hypo
chr15	80989369	80989451	82	3	6.92266e-06	3.30566e-10	2.06582e-05	0.147051	0.762249	-0.615198	SARS-CoV-2	Hypo
chr15	80999999	81000134	135	3	6.71718e-06	1.27315e-09	2.00334e-05	0.938492	0.285103	0.653389	SARS-CoV-2	Hyper
chr15	81001913	81002112	199	5	2.52307e-09	1.06018e-13	6.07503e-09	0.195132	0.85815	-0.663018	SARS-CoV-2	Hypo
chr15	81006576	81006710	134	3	0.000804454	1.58092e-05	0.00233923	0.259964	0.71809	-0.458126	SARS-CoV-2	Hypo
chr15	81024640	81024690	50	3	0.0031987	4.74111e-09	0.00497916	0.591298	0.94418	-0.352882	SARS-CoV-2	Hypo
chr15	81025263	81025655	392	4	6.04563e-05	1.03254e-13	0.000188067	0.217826	0.880102	-0.662276	SARS-CoV-2	Hypo
chr15	81035670	81035792	122	4	4.0105e-08	4.86099e-13	1.59001e-07	0.101831	0.81755	-0.715719	SARS-CoV-2	Hypo
chr15	81039995	81040369	374	6	1.94491e-05	1.43603e-12	0.000112678	0.248163	0.801885	-0.553722	SARS-CoV-2	Hypo
chr15	81065505	81065815	310	4	0.000385424	2.34208e-13	0.0014992	0.228276	0.781867	-0.553591	SARS-CoV-2	Hypo
chr15	81097257	81097844	587	9	5.9654e-05	1.35059e-10	0.000490493	0.187139	0.788844	-0.601705	SARS-CoV-2	Hypo
chr15	81109516	81109753	237	3	1.03072e-05	7.89316e-14	2.77784e-05	0.278186	0.875204	-0.597017	SARS-CoV-2	Hypo
chr15	81117967	81118384	417	5	6.45716e-06	3.79847e-11	3.22167e-05	0.251915	0.907379	-0.655463	SARS-CoV-2	Hypo
chr15	81132750	81132897	147	4	1.22131e-06	1.89549e-11	4.88199e-06	0.150067	0.850496	-0.700429	SARS-CoV-2	Hypo
chr15	81145160	81145265	105	3	2.97814e-07	2.15672e-14	8.93442e-07	0.0281609	0.838612	-0.810451	SARS-CoV-2	Hypo
chr15	81154309	81154502	193	3	3.01939e-05	3.55002e-13	8.9726e-05	0.241182	0.942001	-0.70082	SARS-CoV-2	Hypo
chr15	81165976	81166140	164	4	2.15829e-06	5.15944e-19	7.70806e-06	0.281951	0.938811	-0.65686	SARS-CoV-2	Hypo
chr15	81182799	81182910	111	3	1.11141e-11	1.93313e-12	2.15498e-11	0.895417	0.096968	0.798449	SARS-CoV-2	Hyper
chr15	81198837	81199078	241	8	5.85956e-08	6.92602e-14	2.51143e-07	0.220896	0.922167	-0.70127	SARS-CoV-2	Hypo
chr15	81292001	81292035	34	3	0.000707706	0.000403237	0.0012074	0.439713	0.0860831	0.35363	SARS-CoV-2	Hyper
chr15	81317251	81317520	269	3	7.88906e-07	1.90545e-15	2.06838e-06	0.894413	0.147619	0.746794	SARS-CoV-2	Hyper
chr15	81403571	81403750	179	3	1.74597e-08	8.24145e-11	4.57433e-08	0.128171	0.872727	-0.744557	SARS-CoV-2	Hypo
chr15	81410593	81410996	403	19	0.000228083	9.61124e-10	0.00396378	0.0779204	0.613089	-0.535169	SARS-CoV-2	Hypo
chr15	81426743	81426853	110	5	0.00123352	1.98185e-07	0.00531037	0.141653	0.567719	-0.426066	SARS-CoV-2	Hypo
chr15	81457120	81457405	285	3	6.29122e-05	8.62157e-06	0.000101362	0.855159	0.371296	0.483862	SARS-CoV-2	Hyper
chr15	81488655	81488867	212	4	0.00098927	2.26191e-05	0.00278017	0.376811	0.778435	-0.401623	SARS-CoV-2	Hypo
chr15	81563157	81563505	348	4	0.000653516	3.62978e-17	0.00261406	0.259848	0.966379	-0.70653	SARS-CoV-2	Hypo
chr15	81589187	81589232	45	3	1.15103e-07	6.38691e-10	2.42016e-07	0.851481	0.130118	0.721363	SARS-CoV-2	Hyper
chr15	81591058	81591457	399	6	0.000221918	2.62178e-10	0.00121197	0.882779	0.226522	0.656257	SARS-CoV-2	Hyper
chr15	81592480	81592754	274	4	8.70493e-06	4.50496e-07	3.2636e-05	0.95224	0.342426	0.609814	SARS-CoV-2	Hyper
chr15	81596156	81596332	176	3	1.53324e-06	1.10642e-13	3.35686e-06	0.190972	0.788148	-0.597176	SARS-CoV-2	Hypo
chr15	81666393	81666528	135	4	7.10549e-06	1.61044e-14	2.63914e-05	0.148487	0.825163	-0.676676	SARS-CoV-2	Hypo
chr15	81707178	81707391	213	3	3.33582e-06	7.67227e-08	9.33955e-06	0.977011	0.301041	0.67597	SARS-CoV-2	Hyper
chr15	81867872	81867973	101	3	2.82844e-05	5.81958e-15	8.48532e-05	0.175553	0.85358	-0.678028	SARS-CoV-2	Hypo
chr15	81901761	81902045	284	4	1.45461e-05	5.60199e-09	4.9666e-05	0.215618	0.758699	-0.543081	SARS-CoV-2	Hypo
chr15	81902413	81902682	269	3	0.00296395	0.000825473	0.0065731	0.215643	0.618103	-0.40246	SARS-CoV-2	Hypo
chr15	81904810	81905069	259	4	1.19422e-08	1.60923e-17	4.7748e-08	0.102756	0.871788	-0.769033	SARS-CoV-2	Hypo
chr15	82044578	82044929	351	3	0.0008993	1.0588e-07	0.00255403	0.138889	0.593966	-0.455077	SARS-CoV-2	Hypo
chr15	82068990	82069710	720	11	0.000192661	6.12306e-14	0.00211926	0.0575875	0.824596	-0.767009	SARS-CoV-2	Hypo
chr15	82152779	82152995	216	4	1.01994e-07	1.25403e-10	2.7084e-07	0.176593	0.801205	-0.624612	SARS-CoV-2	Hypo
chr15	82170075	82170321	246	5	0.000919228	1.08016e-07	0.00371971	0.254271	0.760143	-0.505872	SARS-CoV-2	Hypo
chr15	82224433	82224581	148	4	0.000294565	1.29052e-06	0.000698235	0.390083	0.888917	-0.498834	SARS-CoV-2	Hypo
chr15	82234335	82234565	230	3	7.71162e-05	1.63622e-16	0.000172069	0.891098	0.287919	0.60318	SARS-CoV-2	Hyper
chr15	82235904	82236172	268	3	0.00123003	5.87325e-09	0.0034359	0.29906	0.768008	-0.468948	SARS-CoV-2	Hypo
chr15	82240589	82240788	199	4	3.82675e-06	5.03039e-09	1.43404e-05	0.905471	0.275354	0.630117	SARS-CoV-2	Hyper
chr15	82248766	82248905	139	3	3.74545e-12	2.34251e-15	1.12226e-11	0.128977	0.858609	-0.729632	SARS-CoV-2	Hypo
chr15	82300452	82300820	368	3	1.03815e-05	5.278e-07	1.79842e-05	0.311446	0.825309	-0.513862	SARS-CoV-2	Hypo
chr15	82310105	82310993	888	6	0.000502375	5.15065e-14	0.00301415	0.868324	0.181317	0.687007	SARS-CoV-2	Hyper
chr15	82335662	82335835	173	8	0.00107491	2.94679e-10	0.00799608	0.362648	0.957331	-0.594682	SARS-CoV-2	Hypo
chr15	82336139	82336392	253	9	6.71106e-06	1.55165e-11	3.46804e-05	0.0986263	0.764038	-0.665412	SARS-CoV-2	Hypo
chr15	82336478	82336586	108	10	0.000582885	6.47409e-09	0.00237784	0.00833333	0.386844	-0.37851	SARS-CoV-2	Hypo
chr15	82422787	82422814	27	3	1.14079e-07	1.02435e-11	2.53477e-07	0.88243	0.205272	0.677158	SARS-CoV-2	Hyper
chr15	82500496	82500686	190	3	1.50044e-05	4.70227e-16	4.50132e-05	0.943561	0.338678	0.604883	SARS-CoV-2	Hyper
chr15	83521496	83521559	63	3	0.00398216	0.000767258	0.0068533	0.879832	0.459837	0.419995	SARS-CoV-2	Hyper
chr15	83564134	83564417	283	3	0.0011016	1.5014e-05	0.00293025	0.395872	0.834731	-0.43886	SARS-CoV-2	Hypo
chr15	83572506	83572555	49	3	0.00105469	6.75519e-09	0.00316402	0.367112	0.8958	-0.528688	SARS-CoV-2	Hypo
chr15	83588077	83588362	285	3	1.95425e-07	5.26435e-15	5.86275e-07	0.0507937	0.868068	-0.817275	SARS-CoV-2	Hypo
chr15	83611310	83611808	498	9	3.5666e-07	8.92741e-13	2.57974e-06	0.0804334	0.805827	-0.725393	SARS-CoV-2	Hypo
chr15	83619466	83619993	527	6	1.61908e-11	1.86796e-14	8.55902e-11	0.0247024	0.806899	-0.782197	SARS-CoV-2	Hypo
chr15	83620321	83620555	234	4	0.000180784	7.13121e-09	0.000687427	0.384598	0.880763	-0.496165	SARS-CoV-2	Hypo
chr15	83636900	83637031	131	4	1.86648e-06	1.33481e-08	6.07524e-06	0.79138	0.15963	0.63175	SARS-CoV-2	Hyper
chr15	83647750	83647904	154	3	0.000610096	7.78092e-06	0.00181415	0.852513	0.289515	0.562999	SARS-CoV-2	Hyper
chr15	83664960	83665130	170	3	0.00254476	1.67478e-05	0.00643246	0.540626	0.956566	-0.41594	SARS-CoV-2	Hypo
chr15	83734818	83734841	23	3	0.00407094	1.15174e-05	0.00617606	0.135338	0.575758	-0.440419	SARS-CoV-2	Hypo
chr15	83746673	83746839	166	3	2.428e-08	3.21859e-11	6.36744e-08	0.228571	0.890016	-0.661445	SARS-CoV-2	Hypo
chr15	83776876	83777385	509	9	0.00029371	6.91731e-10	0.00110496	0.582793	0.0662704	0.516522	SARS-CoV-2	Hyper
chr15	83788817	83789082	265	3	0.000360374	4.3731e-08	0.000981378	0.453095	0.932866	-0.479772	SARS-CoV-2	Hypo
chr15	83833641	83833947	306	3	0.000518068	1.08997e-09	0.00155415	0.212636	0.752721	-0.540086	SARS-CoV-2	Hypo
chr15	83936885	83937172	287	3	0.000167529	8.98079e-09	0.000486718	0.324316	0.852302	-0.527986	SARS-CoV-2	Hypo
chr15	83980019	83980095	76	3	1.06282e-06	4.01516e-11	2.99203e-06	0.0262626	0.665624	-0.639362	SARS-CoV-2	Hypo
chr15	84002482	84002599	117	3	1.23039e-05	7.01232e-14	3.68716e-05	0.893333	0.197746	0.695588	SARS-CoV-2	Hyper
chr15	84015592	84015815	223	3	0.000647324	3.9626e-09	0.00101962	0.348027	0.842201	-0.494174	SARS-CoV-2	Hypo
chr15	84021626	84021864	238	4	2.93468e-07	6.04019e-15	1.16011e-06	0.172639	0.891961	-0.719321	SARS-CoV-2	Hypo
chr15	84067443	84067778	335	4	0.000109557	5.19802e-14	0.000392575	0.30314	0.87924	-0.5761	SARS-CoV-2	Hypo
chr15	84127671	84127968	297	4	0.000434409	8.44644e-14	0.00173635	0.342207	0.903998	-0.561791	SARS-CoV-2	Hypo
chr15	84181222	84181244	22	3	0.000277819	3.42768e-05	0.000545205	0.618462	0.966395	-0.347933	SARS-CoV-2	Hypo
chr15	84225124	84225322	198	3	0.00258843	4.4118e-12	0.00759523	0.332194	0.834935	-0.502741	SARS-CoV-2	Hypo
chr15	84227041	84227088	47	3	0.000585618	8.26388e-07	0.00126841	0.443826	0.862709	-0.418882	SARS-CoV-2	Hypo
chr15	84254327	84254529	202	4	3.46694e-09	9.12828e-14	1.24015e-08	0.201522	0.892683	-0.691161	SARS-CoV-2	Hypo
chr15	84332027	84332217	190	3	0.00239665	8.09033e-07	0.00506043	0.560654	0.949565	-0.388911	SARS-CoV-2	Hypo
chr15	84414986	84415430	444	5	1.90464e-08	5.73381e-13	9.42627e-08	0.161541	0.852274	-0.690733	SARS-CoV-2	Hypo
chr15	84439615	84439675	60	3	5.80565e-08	3.37458e-10	1.72414e-07	0.0946115	0.828369	-0.733758	SARS-CoV-2	Hypo
chr15	84573480	84573751	271	4	0.001458	4.29489e-10	0.00582896	0.175264	0.831554	-0.65629	SARS-CoV-2	Hypo
chr15	84824714	84824767	53	3	1.21988e-05	2.01871e-07	2.18673e-05	0.126608	0.928571	-0.801963	SARS-CoV-2	Hypo
chr15	85263976	85264131	155	4	6.98326e-06	8.26063e-18	2.79315e-05	0.954902	0.229523	0.725379	SARS-CoV-2	Hyper
chr15	85269081	85269205	124	5	3.63769e-11	2.54156e-17	1.52127e-10	0.941583	0.206142	0.735441	SARS-CoV-2	Hyper
chr15	85292914	85293069	155	3	8.83579e-05	3.06276e-05	0.000200555	0.375601	0.039863	0.335738	SARS-CoV-2	Hyper
chr15	85358280	85358394	114	4	0.000853786	1.50381e-08	0.00336651	0.686027	0.1677	0.518327	SARS-CoV-2	Hyper
chr15	85361787	85361969	182	6	0.000823745	2.68722e-06	0.00357989	0.177733	0.622082	-0.444349	SARS-CoV-2	Hypo
chr15	85371795	85372061	266	3	3.97175e-06	4.93091e-15	1.19152e-05	0.847578	0.0512472	0.796331	SARS-CoV-2	Hyper
chr15	85430018	85430263	245	4	9.46736e-05	9.43395e-07	0.000251127	0.293403	0.87298	-0.579577	SARS-CoV-2	Hypo
chr15	85516934	85516983	49	3	0.000356093	3.81078e-05	0.000785981	0.924571	0.583846	0.340725	SARS-CoV-2	Hyper
chr15	85526139	85526469	330	5	0.000921937	3.58365e-09	0.00359818	0.221286	0.714385	-0.493099	SARS-CoV-2	Hypo
chr15	85550026	85550735	709	6	0.000270134	3.39025e-16	0.0015688	0.319329	0.914967	-0.595638	SARS-CoV-2	Hypo
chr15	85563502	85563813	311	7	3.93457e-06	2.25365e-18	2.29574e-05	0.135825	0.803528	-0.667703	SARS-CoV-2	Hypo
chr15	85574796	85575240	444	4	0.00218084	1.96565e-09	0.00870513	0.490438	0.961796	-0.471358	SARS-CoV-2	Hypo
chr15	85643136	85643301	165	4	0.00254147	8.01357e-06	0.00786401	0.927419	0.507155	0.420265	SARS-CoV-2	Hyper
chr15	85680873	85681095	222	3	1.40127e-08	1.17022e-13	4.2023e-08	0.144591	0.89755	-0.752959	SARS-CoV-2	Hypo
chr15	85708187	85708467	280	3	0.00024134	9.26709e-08	0.00064535	0.328351	0.869969	-0.541618	SARS-CoV-2	Hypo
chr15	85728773	85728789	16	3	0.00310205	7.24172e-12	0.00596504	0.37747	0.900175	-0.522705	SARS-CoV-2	Hypo
chr15	85819702	85820310	608	6	0.000219791	3.75576e-16	0.00129047	0.373783	0.932311	-0.558529	SARS-CoV-2	Hypo
chr15	85859649	85859984	335	3	3.91881e-06	8.27523e-08	1.06454e-05	0.342314	0.903718	-0.561404	SARS-CoV-2	Hypo
chr15	85872870	85873070	200	3	0.000386157	1.29982e-10	0.00115844	0.923611	0.39936	0.524251	SARS-CoV-2	Hyper
chr15	85873345	85873387	42	3	0.000366157	1.214e-08	0.00102019	0.814039	0.299916	0.514123	SARS-CoV-2	Hyper
chr15	85874447	85874527	80	3	3.59391e-05	5.44444e-06	9.37851e-05	0.0128205	0.46455	-0.45173	SARS-CoV-2	Hypo
chr15	85888017	85888366	349	4	5.15829e-09	2.01558e-11	1.55005e-08	0.194119	0.880184	-0.686065	SARS-CoV-2	Hypo
chr15	85933153	85933420	267	4	0.000175583	2.41764e-12	0.00069001	0.246461	0.914327	-0.667866	SARS-CoV-2	Hypo
chr15	85956906	85957008	102	4	4.23457e-05	3.11615e-07	0.000125631	0.486995	0.138611	0.348384	SARS-CoV-2	Hyper
chr15	85997666	85997895	229	3	0.000455219	1.16274e-09	0.00135664	0.278603	0.848015	-0.569412	SARS-CoV-2	Hypo
chr15	86002442	86002769	327	4	5.87148e-07	2.06428e-12	2.16698e-06	0.0822611	0.779299	-0.697038	SARS-CoV-2	Hypo
chr15	86070395	86070473	78	3	2.48001e-06	3.19756e-09	6.90042e-06	0.851496	0.190559	0.660936	SARS-CoV-2	Hyper
chr15	86076727	86076982	255	4	0.00200112	2.64718e-07	0.00447548	0.781818	0.33805	0.443768	SARS-CoV-2	Hyper
chr15	86086032	86086227	195	3	3.8422e-07	1.9979e-09	1.07258e-06	0.0816019	0.695931	-0.614329	SARS-CoV-2	Hypo
chr15	86086661	86086770	109	3	1.74569e-06	1.13651e-08	4.22222e-06	0.0891824	0.565641	-0.476459	SARS-CoV-2	Hypo
chr15	86098236	86098611	375	5	7.17502e-07	8.50171e-14	1.99201e-06	0.71947	0.071216	0.648254	SARS-CoV-2	Hyper
chr15	86101735	86101914	179	3	2.03748e-05	7.33594e-10	5.62417e-05	0.292241	0.875624	-0.583382	SARS-CoV-2	Hypo
chr15	86106029	86106222	193	3	0.000487584	2.77833e-11	0.000895537	0.293276	0.876829	-0.583553	SARS-CoV-2	Hypo
chr15	86108099	86108533	434	3	0.00225143	1.45216e-16	0.00675413	0.276786	0.847756	-0.570971	SARS-CoV-2	Hypo
chr15	86132648	86132895	247	6	5.79308e-05	1.06218e-09	0.000333661	0.321094	0.921426	-0.600332	SARS-CoV-2	Hypo
chr15	86141741	86141967	226	3	6.40718e-07	2.7355e-09	1.86891e-06	0.359387	0.937499	-0.578112	SARS-CoV-2	Hypo
chr15	86171458	86171721	263	5	9.54334e-05	2.35252e-08	0.000380316	0.898774	0.348102	0.550672	SARS-CoV-2	Hyper
chr15	86192595	86192845	250	3	4.14893e-06	1.43675e-11	1.24427e-05	0.817668	0.143915	0.673753	SARS-CoV-2	Hyper
chr15	86286958	86287052	94	3	0.00477135	7.73812e-06	0.00975559	0.280673	0.713514	-0.432841	SARS-CoV-2	Hypo
chr15	86295546	86295880	334	6	2.13683e-05	8.66965e-12	0.000125685	0.240644	0.895631	-0.654987	SARS-CoV-2	Hypo
chr15	86301185	86301199	14	3	0.00258959	0.000401861	0.00512425	0.930556	0.456456	0.474099	SARS-CoV-2	Hyper
chr15	86315778	86316049	271	4	1.79647e-05	5.08761e-07	3.70795e-05	0.21875	0.837049	-0.618299	SARS-CoV-2	Hypo
chr15	86332507	86332756	249	5	0.0010444	3.24571e-08	0.00366523	0.198168	0.793449	-0.595281	SARS-CoV-2	Hypo
chr15	86336297	86336481	184	5	0.00196585	1.16358e-08	0.0069488	0.348401	0.876928	-0.528527	SARS-CoV-2	Hypo
chr15	86427238	86427498	260	3	7.93748e-07	1.59131e-09	1.89941e-06	0.112996	0.78845	-0.675454	SARS-CoV-2	Hypo
chr15	86454065	86454303	238	3	0.000441915	5.15634e-12	0.00132565	0.0104167	0.669453	-0.659037	SARS-CoV-2	Hypo
chr15	86606350	86606763	413	7	3.35199e-06	7.4893e-15	1.21458e-05	0.0981228	0.867382	-0.769259	SARS-CoV-2	Hypo
chr15	86607182	86607365	183	3	3.05752e-05	1.35117e-05	4.93426e-05	0.147222	0.748224	-0.601001	SARS-CoV-2	Hypo
chr15	86622764	86622822	58	5	7.18181e-07	8.22925e-09	3.3228e-06	0	0.877595	-0.877595	SARS-CoV-2	Hypo
chr15	86678399	86678525	126	3	0.000225163	1.05841e-11	0.000675486	0.667978	0.0662914	0.601687	SARS-CoV-2	Hyper
chr15	86732439	86732778	339	4	1.23166e-05	5.41598e-13	4.92632e-05	0.0456885	0.808663	-0.762975	SARS-CoV-2	Hypo
chr15	86859600	86859842	242	4	0.00237592	8.39345e-06	0.00854879	0.798073	0.314507	0.483566	SARS-CoV-2	Hyper
chr15	86925477	86925852	375	5	2.47484e-06	1.60281e-16	1.23742e-05	0.115455	0.897616	-0.782162	SARS-CoV-2	Hypo
chr15	87189073	87189339	266	3	1.25927e-07	1.74581e-12	3.71681e-07	0.0513701	0.69678	-0.64541	SARS-CoV-2	Hypo
chr15	87198385	87198604	219	3	0.00167245	7.96397e-09	0.00501733	0.415582	0.921492	-0.50591	SARS-CoV-2	Hypo
chr15	87218778	87218908	130	3	0.000265847	1.3498e-12	0.000797339	0.232056	0.753224	-0.521168	SARS-CoV-2	Hypo
chr15	87279028	87279082	54	3	1.28167e-08	7.14276e-15	3.84223e-08	0.11056	0.93956	-0.829	SARS-CoV-2	Hypo
chr15	87339074	87339116	42	3	3.5903e-05	3.76354e-09	9.50698e-05	0.413246	0.938272	-0.525025	SARS-CoV-2	Hypo
chr15	87410632	87410746	114	3	7.6623e-06	1.21054e-06	1.86611e-05	0.206667	0.791253	-0.584586	SARS-CoV-2	Hypo
chr15	87476958	87477190	232	3	0.00546668	0.000654909	0.0087007	0.615231	0.898165	-0.282934	SARS-CoV-2	Hypo
chr15	87574958	87575167	209	3	0.000314518	5.76344e-07	0.00057689	0.356285	0.777584	-0.421299	SARS-CoV-2	Hypo
chr15	87855962	87856240	278	3	1.07972e-07	4.2342e-08	2.26735e-07	0.139217	0.753923	-0.614705	SARS-CoV-2	Hypo
chr15	87892108	87892246	138	3	9.45551e-05	8.38598e-08	0.000150546	0.669444	0.160147	0.509297	SARS-CoV-2	Hyper
chr15	88167018	88167102	84	3	0.000251824	1.10352e-05	0.000727505	0.352397	0.789872	-0.437475	SARS-CoV-2	Hypo
chr15	88213405	88213736	331	5	0.000255326	1.73571e-11	0.00115567	0.317317	0.899817	-0.582499	SARS-CoV-2	Hypo
chr15	88253732	88253817	85	3	0.000225735	3.43943e-09	0.000660658	0.866667	0.261686	0.604981	SARS-CoV-2	Hyper
chr15	88254666	88254868	202	3	0.000788897	4.29875e-10	0.00235645	0.608987	0.0956694	0.513318	SARS-CoV-2	Hyper
chr15	88267572	88267778	206	3	2.53787e-08	3.45392e-10	4.38665e-08	0.925253	0.113892	0.811361	SARS-CoV-2	Hyper
chr15	88268123	88268236	113	3	0.00216338	1.04712e-05	0.00593517	0.586984	0.900236	-0.313252	SARS-CoV-2	Hypo
chr15	88297468	88297838	370	4	4.88553e-05	2.49981e-10	0.000195378	0.149761	0.841075	-0.691314	SARS-CoV-2	Hypo
chr15	88300513	88300597	84	3	7.68289e-07	5.15262e-14	2.30487e-06	0.937888	0.108508	0.82938	SARS-CoV-2	Hyper
chr15	88446302	88446518	216	3	2.49077e-05	2.36676e-09	7.44776e-05	0.927577	0.38159	0.545987	SARS-CoV-2	Hyper
chr15	88484915	88485198	283	4	0.000173307	2.62567e-07	0.000395093	0.163399	0.697036	-0.533636	SARS-CoV-2	Hypo
chr15	88517212	88517609	397	5	6.9303e-06	1.04234e-11	3.26537e-05	0.17936	0.85818	-0.67882	SARS-CoV-2	Hypo
chr15	88518621	88518826	205	3	3.66873e-09	1.53474e-13	1.10044e-08	0.094869	0.790741	-0.695872	SARS-CoV-2	Hypo
chr15	88557648	88558084	436	5	2.78262e-05	3.69632e-11	0.000138269	0.113004	0.794471	-0.681467	SARS-CoV-2	Hypo
chr15	88724935	88725070	135	3	3.65717e-06	9.35059e-09	1.09402e-05	0.300657	0.892968	-0.592311	SARS-CoV-2	Hypo
chr15	88768865	88769008	143	3	1.48474e-05	1.37208e-07	2.51445e-05	0.891775	0.143802	0.747973	SARS-CoV-2	Hyper
chr15	88844399	88844696	297	4	0.000696187	2.62338e-08	0.00136663	0.329482	0.795054	-0.465572	SARS-CoV-2	Hypo
chr15	88891654	88891940	286	3	1.78371e-05	1.2337e-08	5.23388e-05	0.171371	0.684979	-0.513608	SARS-CoV-2	Hypo
chr15	88925314	88925420	106	3	0.00195691	2.00493e-05	0.00576836	0.222871	0.642593	-0.419722	SARS-CoV-2	Hypo
chr15	88925471	88925965	494	7	0.00102721	1.91896e-10	0.00600667	0.0707567	0.608618	-0.537861	SARS-CoV-2	Hypo
chr15	88973786	88973892	106	3	0.00453242	0.00276031	0.0054721	0.393999	0.718386	-0.324387	SARS-CoV-2	Hypo
chr15	89026820	89026957	137	3	0.00201053	2.19836e-06	0.00519959	0.599537	0.952799	-0.353262	SARS-CoV-2	Hypo
chr15	89118072	89118290	218	5	0.00204116	8.03716e-08	0.00756705	0.24587	0.672432	-0.426562	SARS-CoV-2	Hypo
chr15	89153126	89153142	16	3	0.00105099	0.000189892	0.00240282	0.652842	0.945731	-0.292889	SARS-CoV-2	Hypo
chr15	89154979	89155039	60	3	0.00459081	0.00235645	0.00674963	0.655259	0.946909	-0.29165	SARS-CoV-2	Hypo
chr15	89157555	89157722	167	3	4.90292e-06	1.5344e-09	9.489e-06	0.0523459	0.661456	-0.60911	SARS-CoV-2	Hypo
chr15	89178732	89178874	142	4	3.50367e-09	2.72412e-12	1.29583e-08	0.891144	0.236851	0.654293	SARS-CoV-2	Hyper
chr15	89192812	89192918	106	4	9.25999e-05	7.97954e-08	0.000270401	0.0566017	0.677443	-0.620841	SARS-CoV-2	Hypo
chr15	89415923	89416239	316	5	0.000205327	4.81229e-13	0.000563879	0.122786	0.780461	-0.657675	SARS-CoV-2	Hypo
chr15	89434147	89434307	160	3	0.000734578	5.98681e-09	0.00155561	0.929392	0.46182	0.467573	SARS-CoV-2	Hyper
chr15	89455091	89455210	119	3	0.000378199	1.09708e-08	0.00113427	0.142857	0.816768	-0.673911	SARS-CoV-2	Hypo
chr15	89521592	89521735	143	3	1.50158e-05	1.51342e-11	4.503e-05	0.396218	0.933216	-0.536997	SARS-CoV-2	Hypo
chr15	89525363	89525504	141	3	0.00430316	5.94064e-08	0.00836474	0.397403	0.854365	-0.456962	SARS-CoV-2	Hypo
chr15	89561121	89561257	136	3	8.61829e-06	1.51181e-06	1.68991e-05	0.0607287	0.607708	-0.546979	SARS-CoV-2	Hypo
chr15	89571229	89571586	357	5	0.000543676	4.74741e-08	0.00268356	0.284942	0.850344	-0.565402	SARS-CoV-2	Hypo
chr15	89592370	89592474	104	4	1.34499e-05	1.12358e-05	1.6186e-05	0.24628	0.865326	-0.619047	SARS-CoV-2	Hypo
chr15	89595811	89596164	353	3	2.53154e-05	5.75426e-06	3.66075e-05	0.737845	0.183862	0.553982	SARS-CoV-2	Hyper
chr15	89602493	89602684	191	3	0.00335966	0.000953845	0.00578257	0.517043	0.892001	-0.374959	SARS-CoV-2	Hypo
chr15	89603539	89603671	132	3	0.000586834	1.75485e-11	0.00152053	0.278898	0.747335	-0.468437	SARS-CoV-2	Hypo
chr15	89630740	89630922	182	3	0.00217162	6.69762e-06	0.00562224	0.383019	0.81807	-0.435051	SARS-CoV-2	Hypo
chr15	89636472	89636560	88	4	0.00158878	2.61435e-10	0.00635511	0.961538	0.308812	0.652726	SARS-CoV-2	Hyper
chr15	89636898	89637001	103	3	7.42432e-07	4.22698e-08	2.04826e-06	1	0.342157	0.657843	SARS-CoV-2	Hyper
chr15	89645232	89645401	169	3	4.52239e-08	5.97405e-13	1.3499e-07	0.0107527	0.690745	-0.679992	SARS-CoV-2	Hypo
chr15	89645769	89645975	206	3	0.0023691	4.32366e-12	0.0071073	0.852381	0.177931	0.67445	SARS-CoV-2	Hyper
chr15	89656567	89657024	457	6	0.00084768	1.14633e-16	0.00500969	0.20924	0.800243	-0.591003	SARS-CoV-2	Hypo
chr15	89658231	89658522	291	3	6.33971e-09	7.59819e-10	1.10832e-08	0.194342	0.892788	-0.698446	SARS-CoV-2	Hypo
chr15	89658864	89658909	45	3	1.98622e-08	2.70216e-11	5.12312e-08	0	0.798027	-0.798027	SARS-CoV-2	Hypo
chr15	89663245	89663271	26	3	9.32152e-05	3.44122e-06	0.000222659	0.105263	0.684459	-0.579196	SARS-CoV-2	Hypo
chr15	89678746	89679348	602	5	2.07835e-06	1.82703e-09	1.03236e-05	0.95867	0.187327	0.771343	SARS-CoV-2	Hyper
chr15	89680450	89680753	303	3	2.69982e-07	3.89636e-16	8.08788e-07	0.848251	0.224163	0.624088	SARS-CoV-2	Hyper
chr15	89694093	89694275	182	4	6.99371e-07	2.25292e-11	2.79417e-06	0.172881	0.854431	-0.68155	SARS-CoV-2	Hypo
chr15	89741810	89742154	344	4	0.00101736	1.73262e-07	0.00358265	0.518223	0.941108	-0.422885	SARS-CoV-2	Hypo
chr15	89899189	89899358	169	3	3.64781e-05	2.50027e-08	0.000109326	0.0866491	0.734138	-0.647489	SARS-CoV-2	Hypo
chr15	89916049	89916174	125	4	0.000239316	2.44056e-06	0.00073408	0.847368	0.363439	0.48393	SARS-CoV-2	Hyper
chr15	89917299	89917623	324	4	3.81936e-06	1.70344e-09	1.48837e-05	0.954067	0.31896	0.635107	SARS-CoV-2	Hyper
chr15	89918134	89918297	163	3	0.000403335	2.98175e-09	0.00120859	0.812439	0.255176	0.557263	SARS-CoV-2	Hyper
chr15	89920550	89920752	202	3	0.00038565	3.8811e-05	0.000995829	0.666774	0.203766	0.463008	SARS-CoV-2	Hyper
chr15	89922542	89922602	60	3	0.000284713	1.23387e-07	0.000853493	0.636364	0.0685824	0.567781	SARS-CoV-2	Hyper
chr15	89922703	89922818	115	4	0.000193336	1.86908e-11	0.000637691	0.864035	0.182502	0.681533	SARS-CoV-2	Hyper
chr15	89929104	89929470	366	8	0.000419788	2.96944e-16	0.0033583	0.928761	0.201422	0.727339	SARS-CoV-2	Hyper
chr15	89936335	89936448	113	3	0.00177961	7.34713e-11	0.0053388	0.926061	0.326814	0.599247	SARS-CoV-2	Hyper
chr15	89945270	89946104	834	8	7.265e-05	2.92353e-07	0.000464888	0.602615	0.0842702	0.518345	SARS-CoV-2	Hyper
chr15	89989988	89990128	140	3	1.26866e-07	1.26423e-11	3.76868e-07	0.0511364	0.789261	-0.738125	SARS-CoV-2	Hypo
chr15	90022017	90022279	262	4	2.66244e-05	4.70211e-07	9.28318e-05	0.212298	0.739446	-0.527148	SARS-CoV-2	Hypo
chr15	90033643	90033887	244	3	1.93018e-05	1.36933e-11	5.78484e-05	0.0704539	0.789766	-0.719312	SARS-CoV-2	Hypo
chr15	90084210	90084241	31	3	3.30238e-06	4.07694e-12	9.90674e-06	0.0708899	0.767287	-0.696397	SARS-CoV-2	Hypo
chr15	90166033	90166146	113	3	0.00101462	1.40633e-07	0.00304354	0.331454	0.948529	-0.617076	SARS-CoV-2	Hypo
chr15	90233317	90233453	136	3	6.834e-05	1.67629e-06	0.000183064	0.133961	0.64237	-0.508409	SARS-CoV-2	Hypo
chr15	90256923	90256995	72	3	9.08949e-05	8.90919e-07	0.000174479	0.519388	0.923556	-0.404167	SARS-CoV-2	Hypo
chr15	90290483	90290627	144	4	2.20875e-05	2.38899e-07	7.29329e-05	0.180667	0.764473	-0.583806	SARS-CoV-2	Hypo
chr15	90295051	90295301	250	3	8.19746e-07	1.19527e-17	2.45924e-06	0.0577915	0.863829	-0.806037	SARS-CoV-2	Hypo
chr15	90295560	90296100	540	6	1.21793e-05	6.17016e-08	5.9142e-05	0.193327	0.832746	-0.639419	SARS-CoV-2	Hypo
chr15	90305956	90306066	110	4	0.00155019	2.82192e-09	0.00618082	0.281845	0.856462	-0.574616	SARS-CoV-2	Hypo
chr15	90325016	90325142	126	3	0.00260611	0.00160798	0.00319348	0.231723	0.688245	-0.456522	SARS-CoV-2	Hypo
chr15	90340518	90340557	39	3	0.000426929	2.80801e-09	0.00127749	0.248775	0.884319	-0.635544	SARS-CoV-2	Hypo
chr15	90349460	90349748	288	11	0.000411631	6.93435e-16	0.00379814	0.168545	0.914021	-0.745476	SARS-CoV-2	Hypo
chr15	90349862	90350408	546	7	0.000355056	1.76423e-12	0.00194685	0.188515	0.875927	-0.687412	SARS-CoV-2	Hypo
chr15	90350669	90350750	81	3	9.67938e-06	1.20614e-07	2.82471e-05	0.251323	0.941919	-0.690596	SARS-CoV-2	Hypo
chr15	90358513	90358715	202	10	0.00190747	1.29905e-15	0.00776214	0.619215	0.0454678	0.573748	SARS-CoV-2	Hyper
chr15	90364461	90364725	264	5	1.06808e-09	1.0808e-15	4.99827e-09	0.753215	0.0337065	0.719508	SARS-CoV-2	Hyper
chr15	90368431	90368733	302	4	0.000440397	1.55871e-10	0.00176158	0.765468	0.122739	0.642729	SARS-CoV-2	Hyper
chr15	90394656	90394858	202	4	3.93468e-05	7.23253e-07	0.00014078	0.33749	0.900222	-0.562732	SARS-CoV-2	Hypo
chr15	90427948	90427981	33	3	2.24718e-14	4.88595e-17	4.02872e-14	0.932222	0.0412013	0.891021	SARS-CoV-2	Hyper
chr15	90448284	90448378	94	3	2.1859e-10	8.17e-14	6.50206e-10	0.960513	0.150573	0.80994	SARS-CoV-2	Hyper
chr15	90455304	90455398	94	3	4.66322e-06	5.0885e-10	1.39849e-05	0.175184	0.899474	-0.72429	SARS-CoV-2	Hypo
chr15	90465975	90466344	369	5	0.00017589	3.80295e-09	0.000879049	0.210629	0.859759	-0.64913	SARS-CoV-2	Hypo
chr15	90479560	90479986	426	5	1.51536e-06	1.52851e-16	7.32797e-06	0.830312	0.110606	0.719706	SARS-CoV-2	Hyper
chr15	90480234	90480333	99	4	2.01161e-07	4.58241e-15	8.03943e-07	0.134206	0.874431	-0.740225	SARS-CoV-2	Hypo
chr15	90481223	90481445	222	3	3.9692e-05	6.36679e-14	0.000119076	0.937626	0.0199049	0.917721	SARS-CoV-2	Hyper
chr15	90506467	90506763	296	4	0.000392405	4.29498e-14	0.00156962	0.97619	0.259733	0.716457	SARS-CoV-2	Hyper
chr15	90517734	90518298	564	5	0.000478496	2.08601e-17	0.00164546	0.706991	0.106837	0.600154	SARS-CoV-2	Hyper
chr15	90541227	90541507	280	5	0.00031213	6.99041e-11	0.00136785	0.285909	0.873912	-0.588003	SARS-CoV-2	Hypo
chr15	90548024	90548061	37	3	6.92363e-05	6.70923e-07	0.000163923	0.509804	0.102611	0.407193	SARS-CoV-2	Hyper
chr15	90551873	90552383	510	6	0.000394502	1.10384e-09	0.0023491	0.317705	0.943946	-0.626241	SARS-CoV-2	Hypo
chr15	90563190	90563302	112	3	1.71465e-06	1.70311e-10	4.39036e-06	0.811779	0.165575	0.646204	SARS-CoV-2	Hyper
chr15	90574655	90574937	282	4	1.89201e-06	4.63587e-11	7.46772e-06	0.805548	0.133248	0.672299	SARS-CoV-2	Hyper
chr15	90578339	90578744	405	3	4.76447e-09	1.52127e-10	1.12471e-08	0.850595	0.151054	0.699541	SARS-CoV-2	Hyper
chr15	90579136	90579343	207	5	1.12881e-05	4.32047e-14	5.63824e-05	0.775593	0.0439598	0.731633	SARS-CoV-2	Hyper
chr15	90586070	90586175	105	5	6.63395e-07	3.0312e-10	2.34977e-06	0.876282	0.193671	0.682611	SARS-CoV-2	Hyper
chr15	90590219	90590314	95	3	0.00306129	1.34808e-05	0.0086274	0.0555556	0.549499	-0.493944	SARS-CoV-2	Hypo
chr15	90591070	90591172	102	4	0.000168229	4.12567e-07	0.000508822	0.405178	0.900031	-0.494852	SARS-CoV-2	Hypo
chr15	90598584	90598934	350	8	6.16524e-10	1.34974e-13	2.04569e-09	0.0841675	0.815559	-0.731391	SARS-CoV-2	Hypo
chr15	90605597	90606016	419	8	8.7269e-09	5.38486e-19	3.81371e-08	0.0336466	0.917602	-0.883955	SARS-CoV-2	Hypo
chr15	90607394	90607430	36	4	2.5618e-10	1.15762e-12	7.62687e-10	0.887364	0.137279	0.750085	SARS-CoV-2	Hyper
chr15	90618708	90619302	594	9	4.35551e-06	2.36338e-12	3.43266e-05	0.0961231	0.767345	-0.671222	SARS-CoV-2	Hypo
chr15	90638004	90638431	427	5	0.000287639	4.32951e-11	0.00129647	0.402963	0.915646	-0.512683	SARS-CoV-2	Hypo
chr15	90638800	90639257	457	4	6.48977e-07	7.09996e-12	2.55927e-06	0.126709	0.838618	-0.711909	SARS-CoV-2	Hypo
chr15	90685013	90685141	128	3	0.000438973	4.48378e-08	0.00131659	0.677449	0.0690404	0.608409	SARS-CoV-2	Hyper
chr15	90701614	90701884	270	6	0.00093924	1.68589e-12	0.00332049	0.191746	0.730125	-0.538379	SARS-CoV-2	Hypo
chr15	90703684	90704337	653	8	8.60183e-07	1.05717e-12	3.76072e-06	0.165781	0.805136	-0.639355	SARS-CoV-2	Hypo
chr15	90704924	90705090	166	3	0.00163088	6.24343e-11	0.00488296	0.261808	0.773399	-0.511592	SARS-CoV-2	Hypo
chr15	90709027	90709158	131	4	2.61871e-06	9.98987e-12	1.02172e-05	0.0182361	0.678	-0.659764	SARS-CoV-2	Hypo
chr15	90717994	90718460	466	7	0.00119755	2.29949e-08	0.00417491	0.165922	0.792896	-0.626974	SARS-CoV-2	Hypo
chr15	90727205	90727560	355	6	0.000221364	4.59221e-11	0.00124035	0.118222	0.784368	-0.666146	SARS-CoV-2	Hypo
chr15	90745566	90745622	56	3	0.00316402	4.30008e-05	0.00646978	0.0536131	0.425266	-0.371653	SARS-CoV-2	Hypo
chr15	90746919	90747530	611	6	0.000980558	6.9709e-15	0.00491113	0.139054	0.798074	-0.65902	SARS-CoV-2	Hypo
chr15	90749501	90749540	39	3	7.75998e-05	8.56185e-07	0.000192404	0.811207	0.217708	0.593499	SARS-CoV-2	Hyper
chr15	90753779	90754007	228	7	5.04227e-06	4.32866e-13	2.88819e-05	0.198451	0.875396	-0.676945	SARS-CoV-2	Hypo
chr15	90755612	90756441	829	17	4.78321e-05	1.22336e-14	0.000344738	0.10744	0.791047	-0.683606	SARS-CoV-2	Hypo
chr15	90756798	90757112	314	4	0.00171018	4.58986e-07	0.00678473	0.0833333	0.62601	-0.542676	SARS-CoV-2	Hypo
chr15	90762004	90762088	84	3	0.0019379	4.19631e-11	0.00581349	0.408506	0.944346	-0.53584	SARS-CoV-2	Hypo
chr15	90764557	90764658	101	3	0.00153133	0.000507598	0.0035385	0.0938272	0.476745	-0.382918	SARS-CoV-2	Hypo
chr15	90775035	90775138	103	3	0.000317359	2.75973e-09	0.000950665	0.048172	0.56088	-0.512708	SARS-CoV-2	Hypo
chr15	90838317	90838444	127	3	0.00499437	0.0025641	0.00691193	0.484848	0.958887	-0.474038	SARS-CoV-2	Hypo
chr15	90859067	90859230	163	3	6.27034e-07	1.6501e-08	1.83307e-06	0.261424	0.965581	-0.704158	SARS-CoV-2	Hypo
chr15	90863813	90863985	172	3	1.08885e-06	1.40111e-13	1.78853e-06	0.244494	0.884005	-0.63951	SARS-CoV-2	Hypo
chr15	90903840	90904028	188	5	0.00145927	4.32691e-07	0.00703797	0.491632	0.938365	-0.446733	SARS-CoV-2	Hypo
chr15	90916125	90916207	82	4	0.00238795	8.36233e-05	0.00778352	0.552675	0.986842	-0.434167	SARS-CoV-2	Hypo
chr15	90920088	90920220	132	3	2.05396e-13	5.50638e-15	4.75708e-13	0.973684	0.131394	0.84229	SARS-CoV-2	Hyper
chr15	90937755	90937829	74	3	0.00358359	0.00226859	0.0044601	0.61725	0.958965	-0.341714	SARS-CoV-2	Hypo
chr15	90939007	90939154	147	3	0.000182935	8.03682e-09	0.000548727	0.418193	0.953431	-0.535238	SARS-CoV-2	Hypo
chr15	90956537	90956672	135	3	2.22557e-08	2.02831e-10	6.33247e-08	0.115517	0.722665	-0.607149	SARS-CoV-2	Hypo
chr15	90963541	90963664	123	3	3.10733e-09	7.62234e-12	9.30133e-09	0.222023	0.882988	-0.660964	SARS-CoV-2	Hypo
chr15	91002721	91002832	111	3	2.18184e-07	1.39312e-12	6.54196e-07	0.855097	0.195	0.660097	SARS-CoV-2	Hyper
chr15	91041087	91041161	74	3	1.13468e-12	7.24111e-16	3.39476e-12	0.0852884	0.85733	-0.772042	SARS-CoV-2	Hypo
chr15	91058069	91058321	252	3	0.000303722	9.09905e-13	0.000892969	0.394236	0.898521	-0.504285	SARS-CoV-2	Hypo
chr15	91094168	91094402	234	4	0.00229161	1.29912e-06	0.00842492	0.63433	0.187344	0.446985	SARS-CoV-2	Hyper
chr15	91109664	91109746	82	4	8.17494e-07	5.87627e-12	3.20958e-06	0.930353	0.234109	0.696243	SARS-CoV-2	Hyper
chr15	91111972	91112259	287	3	0.000445548	7.01679e-11	0.00133664	0.669458	0.0812169	0.588241	SARS-CoV-2	Hyper
chr15	91141298	91141464	166	3	0.000552667	4.47812e-06	0.00137169	0.359514	0.853973	-0.494459	SARS-CoV-2	Hypo
chr15	91163732	91163921	189	4	1.18765e-06	9.15454e-11	4.74732e-06	0.792934	0.134218	0.658716	SARS-CoV-2	Hyper
chr15	91191861	91192120	259	5	2.49889e-05	3.969e-12	7.23682e-05	0.689824	0.0778254	0.611998	SARS-CoV-2	Hyper
chr15	91204088	91204212	124	3	0.000483057	2.73689e-05	0.00135638	0.547901	0.086075	0.461826	SARS-CoV-2	Hyper
chr15	91229296	91229411	115	3	5.55116e-08	6.87449e-13	1.29255e-07	0.796973	0.15812	0.638854	SARS-CoV-2	Hyper
chr15	91240059	91240123	64	4	0.000121726	7.65247e-11	0.000486889	1	0.391577	0.608423	SARS-CoV-2	Hyper
chr15	91282344	91282354	10	3	1.26135e-06	1.34536e-12	3.75797e-06	0.965517	0.282282	0.683235	SARS-CoV-2	Hyper
chr15	91305264	91305687	423	5	5.35539e-05	2.99789e-12	0.000267424	0.866964	0.205527	0.661437	SARS-CoV-2	Hyper
chr15	91351995	91352157	162	3	5.93999e-06	2.25954e-08	1.71042e-05	0.984127	0.381589	0.602538	SARS-CoV-2	Hyper
chr15	91355465	91355725	260	4	9.67687e-05	3.7744e-11	0.00024171	0.717465	0.170802	0.546663	SARS-CoV-2	Hyper
chr15	91361584	91362004	420	5	6.43087e-05	3.14065e-10	0.000318099	0.742424	0.0728992	0.669525	SARS-CoV-2	Hyper
chr15	91381468	91381615	147	6	0.000251473	1.24793e-10	0.0010534	0.731074	0.0744704	0.656604	SARS-CoV-2	Hyper
chr15	91403059	91403511	452	4	0.00210158	1.18235e-06	0.00771782	0.564175	0.152778	0.411397	SARS-CoV-2	Hyper
chr15	91409449	91409646	197	9	0.000189764	1.90222e-12	0.00170521	0.0900196	0.759736	-0.669717	SARS-CoV-2	Hypo
chr15	91424752	91424810	58	5	0.000689552	3.57856e-11	0.00340974	0.164592	0.849	-0.684408	SARS-CoV-2	Hypo
chr15	91428765	91429065	300	8	0.00114312	1.97576e-15	0.00788606	0.792356	0.179915	0.612441	SARS-CoV-2	Hyper
chr15	91455170	91455288	118	4	3.51835e-08	9.85695e-11	1.38124e-07	0.95535	0.147656	0.807694	SARS-CoV-2	Hyper
chr15	91457741	91457999	258	6	4.27651e-08	2.19255e-13	1.83193e-07	0.951352	0.0749064	0.876445	SARS-CoV-2	Hyper
chr15	91458958	91459638	680	19	0.000207609	1.31264e-15	0.00198536	0.864235	0.0905903	0.773645	SARS-CoV-2	Hyper
chr15	91472963	91473103	140	4	0.00174511	1.95942e-08	0.00416693	0.476606	0.139779	0.336828	SARS-CoV-2	Hyper
chr15	91479040	91479098	58	3	0.00244677	5.0698e-05	0.00586431	0.0967842	0.515179	-0.418394	SARS-CoV-2	Hypo
chr15	91488530	91488694	164	3	0.00191261	6.73507e-11	0.00573618	0.931111	0.34368	0.587431	SARS-CoV-2	Hyper
chr15	91498853	91498908	55	3	1.07285e-05	8.19266e-11	2.21186e-05	0.241065	0.822863	-0.581798	SARS-CoV-2	Hypo
chr15	91500674	91500926	252	9	2.23049e-06	8.41004e-11	9.51905e-06	0.0308636	0.871946	-0.841082	SARS-CoV-2	Hypo
chr15	91530023	91530499	476	5	0.000123409	4.69645e-13	0.000579737	0.267694	0.876923	-0.609229	SARS-CoV-2	Hypo
chr15	91556940	91557071	131	3	0.000623832	0.000221408	0.000985875	0.557454	0.915657	-0.358203	SARS-CoV-2	Hypo
chr15	91563832	91563979	147	3	0.00202811	4.4574e-06	0.00607036	0.350794	0.827977	-0.477183	SARS-CoV-2	Hypo
chr15	91646200	91646420	220	3	5.1943e-05	2.64627e-06	0.000120559	0.806349	0.270776	0.535573	SARS-CoV-2	Hyper
chr15	91656429	91656506	77	3	0.00551008	0.00115883	0.00785669	0.162482	0.458792	-0.29631	SARS-CoV-2	Hypo
chr15	91662550	91662693	143	3	1.03522e-05	3.12748e-12	3.10478e-05	0.102535	0.692779	-0.590244	SARS-CoV-2	Hypo
chr15	91740266	91740369	103	3	4.3297e-08	7.02534e-13	1.15569e-07	0.282375	0.901085	-0.618709	SARS-CoV-2	Hypo
chr15	91757804	91757903	99	3	0.00120354	1.29576e-08	0.00361053	0.337175	0.780538	-0.443363	SARS-CoV-2	Hypo
chr15	91801709	91801911	202	3	2.06369e-05	2.00604e-14	6.19103e-05	0.71362	0.0756635	0.637957	SARS-CoV-2	Hyper
chr15	91807860	91808051	191	4	1.70473e-11	6.52836e-21	6.81065e-11	0.917874	0.122646	0.795229	SARS-CoV-2	Hyper
chr15	91909482	91909739	257	3	3.11287e-05	4.59352e-11	9.29356e-05	1	0.242628	0.757372	SARS-CoV-2	Hyper
chr15	91911750	91911946	196	3	1.50925e-09	2.12673e-13	4.39742e-09	0.845971	0.0921769	0.753794	SARS-CoV-2	Hyper
chr15	91913014	91913337	323	6	1.22124e-07	3.16865e-14	7.12372e-07	0.82588	0.0773007	0.748579	SARS-CoV-2	Hyper
chr15	91936485	91936857	372	4	0.000518316	2.44311e-16	0.00207326	0.852009	0.189953	0.662056	SARS-CoV-2	Hyper
chr15	91951987	91952265	278	4	0.000929958	2.97987e-14	0.00371631	0.231481	0.850927	-0.619445	SARS-CoV-2	Hypo
chr15	92013682	92013797	115	3	1.77779e-06	1.00924e-06	2.8885e-06	0.908095	0.38297	0.525125	SARS-CoV-2	Hyper
chr15	92022002	92022047	45	4	2.06341e-10	3.09104e-17	8.2108e-10	0.909661	0.135001	0.774661	SARS-CoV-2	Hyper
chr15	92074261	92074472	211	5	4.44835e-12	1.37874e-22	2.09652e-11	0.120459	0.915005	-0.794546	SARS-CoV-2	Hypo
chr15	92079144	92079348	204	3	0.00122374	0.000273151	0.00308787	0.558533	0.907615	-0.349081	SARS-CoV-2	Hypo
chr15	92080862	92081039	177	3	0.00226956	1.41681e-12	0.00680373	0.272149	0.86323	-0.591081	SARS-CoV-2	Hypo
chr15	92081229	92081289	60	3	1.78425e-07	2.90783e-10	5.22731e-07	0.152555	0.783493	-0.630938	SARS-CoV-2	Hypo
chr15	92104619	92105167	548	5	4.00166e-05	1.03795e-14	0.000178501	0.0624242	0.723733	-0.661308	SARS-CoV-2	Hypo
chr15	92115102	92115434	332	3	3.95963e-07	4.2111e-12	1.17606e-06	0.130571	0.854226	-0.723656	SARS-CoV-2	Hypo
chr15	92152624	92153036	412	4	0.000429851	6.9051e-09	0.00154862	0.4299	0.914977	-0.485077	SARS-CoV-2	Hypo
chr15	92199118	92199212	94	4	0.000132801	6.38846e-12	0.000531203	0.746717	0.166425	0.580292	SARS-CoV-2	Hyper
chr15	92206444	92206517	73	3	0.000186881	1.17854e-06	0.000545531	0.450984	0.925397	-0.474413	SARS-CoV-2	Hypo
chr15	92233341	92233497	156	3	7.25737e-05	5.68747e-08	0.000211295	0.233685	0.771926	-0.538241	SARS-CoV-2	Hypo
chr15	92285384	92285475	91	4	0.00023262	1.25741e-08	0.000930024	0.223359	0.821098	-0.597739	SARS-CoV-2	Hypo
chr15	92322331	92322628	297	3	0.00123785	5.71929e-07	0.0018786	0.4387	0.829004	-0.390305	SARS-CoV-2	Hypo
chr15	92334269	92334524	255	3	5.72006e-07	2.27898e-13	1.2852e-06	0.13771	0.807835	-0.670125	SARS-CoV-2	Hypo
chr15	92345740	92345830	90	3	2.82393e-08	1.19484e-14	8.45116e-08	0.173977	0.881201	-0.707225	SARS-CoV-2	Hypo
chr15	92350326	92350423	97	5	1.9563e-09	2.74942e-13	9.4189e-09	0.147272	0.924539	-0.777267	SARS-CoV-2	Hypo
chr15	92393200	92393420	220	3	4.1757e-06	2.69699e-14	1.25269e-05	0.872222	0.122685	0.749538	SARS-CoV-2	Hyper
chr15	92397962	92398417	455	6	0.000643042	3.17984e-11	0.00341273	0.673419	0.133921	0.539498	SARS-CoV-2	Hyper
chr15	92404272	92404688	416	4	0.000562409	2.87355e-13	0.00224874	0.908371	0.275456	0.632915	SARS-CoV-2	Hyper
chr15	92416359	92416650	291	3	9.44156e-07	4.61863e-17	2.83247e-06	0.0701754	0.869852	-0.799677	SARS-CoV-2	Hypo
chr15	92423599	92423812	213	3	3.35926e-06	2.27112e-12	1.00773e-05	0.947692	0.227835	0.719857	SARS-CoV-2	Hyper
chr15	92456348	92456717	369	4	0.000980513	1.89823e-07	0.00391763	0.371525	0.910926	-0.539401	SARS-CoV-2	Hypo
chr15	92465506	92465932	426	8	0.000179568	7.96348e-14	0.00130131	0.351802	0.92342	-0.571617	SARS-CoV-2	Hypo
chr15	92468296	92468542	246	3	3.06446e-05	2.18387e-14	9.19339e-05	0.0535646	0.737401	-0.683837	SARS-CoV-2	Hypo
chr15	92485831	92485943	112	3	0.00283816	5.1801e-10	0.00762124	0.216578	0.73881	-0.522233	SARS-CoV-2	Hypo
chr15	92490594	92491024	430	9	0.000425178	2.39168e-12	0.00375891	0.905958	0.242724	0.663233	SARS-CoV-2	Hyper
chr15	92496577	92497093	516	5	8.49045e-06	3.05536e-14	2.20746e-05	0.149896	0.818746	-0.66885	SARS-CoV-2	Hypo
chr15	92531146	92531175	29	3	0.0024752	2.10547e-05	0.00716956	0.444444	0.858584	-0.41414	SARS-CoV-2	Hypo
chr15	92531412	92531519	107	4	3.15232e-05	1.20428e-15	0.000126093	0.914538	0.182673	0.731864	SARS-CoV-2	Hyper
chr15	92555243	92555329	86	3	0.00159033	4.00783e-06	0.00436773	0.644058	0.302742	0.341316	SARS-CoV-2	Hyper
chr15	92593516	92593675	159	4	0.000477758	3.56919e-14	0.00191103	0.142174	0.796817	-0.654644	SARS-CoV-2	Hypo
chr15	92602765	92602928	163	3	4.94987e-05	1.57692e-07	0.000147979	0.349313	0.896878	-0.547565	SARS-CoV-2	Hypo
chr15	92611535	92611662	127	3	0.000117925	2.13929e-08	0.00034645	0.641371	0.109248	0.532123	SARS-CoV-2	Hyper
chr15	92617324	92617379	55	3	0.000890011	0.000310164	0.00198624	0.981481	0.697037	0.284444	SARS-CoV-2	Hyper
chr15	92617943	92618121	178	3	0.000352985	2.33061e-11	0.000897398	0.442735	0.0283951	0.41434	SARS-CoV-2	Hyper
chr15	92629927	92630352	425	5	0.000382354	2.52314e-09	0.0018954	0.254293	0.860194	-0.605901	SARS-CoV-2	Hypo
chr15	92630778	92630936	158	3	0.00190282	8.22434e-08	0.00570364	0.478811	0.936905	-0.458094	SARS-CoV-2	Hypo
chr15	92647240	92647576	336	4	0.000352208	6.63119e-09	0.00140832	0.306515	0.929784	-0.623269	SARS-CoV-2	Hypo
chr15	92660804	92660945	141	5	9.60774e-09	2.63622e-16	4.80384e-08	0.103334	0.806712	-0.703378	SARS-CoV-2	Hypo
chr15	92791743	92791921	178	3	0.00126876	9.58914e-09	0.00380584	0.467023	0.95873	-0.491707	SARS-CoV-2	Hypo
chr15	92810397	92810918	521	4	0.000530136	2.68501e-09	0.00150404	0.182979	0.763889	-0.58091	SARS-CoV-2	Hypo
chr15	92847287	92847502	215	5	4.58819e-08	4.1529e-12	2.26786e-07	0.858847	0.145496	0.713351	SARS-CoV-2	Hyper
chr15	92867088	92867328	240	3	1.80139e-10	3.00504e-12	5.13293e-10	0.0107527	0.791388	-0.780635	SARS-CoV-2	Hypo
chr15	92908505	92908538	33	3	0.00124027	3.7901e-07	0.00371757	0.320175	0.916606	-0.59643	SARS-CoV-2	Hypo
chr15	92919781	92919964	183	3	6.84477e-08	1.43243e-08	1.27022e-07	0.141754	0.826685	-0.684931	SARS-CoV-2	Hypo
chr15	92938884	92938947	63	3	0.000307895	2.07251e-05	0.000847428	0.68643	0.208491	0.477938	SARS-CoV-2	Hyper
chr15	92981673	92982258	585	8	0.00141556	3.20393e-15	0.00622897	0.207185	0.802314	-0.59513	SARS-CoV-2	Hypo
chr15	92982697	92982897	200	5	0.00107185	9.56264e-08	0.00479413	0.3065	0.796491	-0.489991	SARS-CoV-2	Hypo
chr15	93023811	93024082	271	4	9.67191e-07	8.10383e-12	3.85791e-06	0.136999	0.842915	-0.705915	SARS-CoV-2	Hypo
chr15	93067433	93067887	454	6	3.60399e-06	2.49834e-11	1.04228e-05	0.197739	0.763417	-0.565677	SARS-CoV-2	Hypo
chr15	93084761	93084893	132	3	9.49499e-07	2.43785e-07	1.86195e-06	0.249502	0.825466	-0.575964	SARS-CoV-2	Hypo
chr15	93139154	93139318	164	3	4.30093e-08	1.47911e-09	1.16427e-07	0.0751634	0.855662	-0.780498	SARS-CoV-2	Hypo
chr15	93152606	93152845	239	3	0.00381315	0.00146476	0.00693058	0.394852	0.782143	-0.387291	SARS-CoV-2	Hypo
chr15	93166725	93166897	172	3	2.3376e-05	2.26984e-10	6.92e-05	0.237917	0.857848	-0.619931	SARS-CoV-2	Hypo
chr15	93168037	93168478	441	3	0.000259118	9.55397e-09	0.000777328	0.0640732	0.704509	-0.640436	SARS-CoV-2	Hypo
chr15	93180049	93180083	34	4	1.94856e-10	2.88392e-15	4.73516e-10	0.0716831	0.781852	-0.710169	SARS-CoV-2	Hypo
chr15	93181494	93181811	317	3	0.000188553	9.55972e-13	0.000564603	0.13125	0.720921	-0.589671	SARS-CoV-2	Hypo
chr15	93182019	93182633	614	8	5.29274e-07	9.45043e-17	3.55873e-06	0.12375	0.890384	-0.766633	SARS-CoV-2	Hypo
chr15	93188581	93189026	445	3	0.00272792	2.40665e-09	0.0063055	0.222872	0.649062	-0.42619	SARS-CoV-2	Hypo
chr15	93193580	93193785	205	5	5.42504e-10	1.99798e-18	2.6942e-09	0.0478161	0.807573	-0.759757	SARS-CoV-2	Hypo
chr15	93199519	93199536	17	3	1.02819e-05	5.7071e-11	3.08355e-05	0.156863	0.929178	-0.772315	SARS-CoV-2	Hypo
chr15	93248853	93248936	83	3	0.000127214	7.8686e-08	0.000209578	0.223687	0.802769	-0.579082	SARS-CoV-2	Hypo
chr15	93249352	93249514	162	3	0.000317497	2.62697e-07	0.000938694	0.383974	0.81835	-0.434376	SARS-CoV-2	Hypo
chr15	93259088	93259639	551	7	1.59646e-06	7.42596e-17	7.55293e-06	0.1912	0.838751	-0.647551	SARS-CoV-2	Hypo
chr15	93289405	93289473	68	3	7.83062e-05	7.06671e-10	0.000153558	0.389579	0.88524	-0.495661	SARS-CoV-2	Hypo
chr15	93315981	93316104	123	4	0.000336386	5.3585e-08	0.00104556	0.488823	0.935897	-0.447074	SARS-CoV-2	Hypo
chr15	93350941	93350953	12	4	7.15137e-07	1.1082e-08	1.84157e-06	0.884158	0.105408	0.778749	SARS-CoV-2	Hyper
chr15	93351500	93351688	188	3	0.00246519	2.31899e-06	0.0037323	0.573232	0.077723	0.495509	SARS-CoV-2	Hyper
chr15	93354770	93355180	410	5	1.93e-05	1.25738e-16	9.64998e-05	0.0681025	0.742537	-0.674434	SARS-CoV-2	Hypo
chr15	93362245	93362433	188	5	4.97932e-09	2.37695e-15	2.48141e-08	0.103128	0.870326	-0.767198	SARS-CoV-2	Hypo
chr15	93363059	93363271	212	3	2.39798e-06	2.65139e-09	7.14529e-06	0.0487958	0.609956	-0.56116	SARS-CoV-2	Hypo
chr15	93364089	93364578	489	16	0.000302884	7.0185e-13	0.0045084	0.131478	0.862314	-0.730836	SARS-CoV-2	Hypo
chr15	93368571	93368694	123	3	0.000154768	7.08062e-09	0.000463391	0.42451	0.895154	-0.470644	SARS-CoV-2	Hypo
chr15	93368881	93368951	70	5	7.34783e-05	3.82199e-14	0.000367391	0.106931	0.832626	-0.725695	SARS-CoV-2	Hypo
chr15	93372031	93372059	28	3	1.30148e-07	1.97251e-09	3.81492e-07	0.116993	0.741815	-0.624821	SARS-CoV-2	Hypo
chr15	93392097	93392469	372	5	0.00237785	9.78119e-15	0.00867756	0.774785	0.234351	0.540434	SARS-CoV-2	Hyper
chr15	93399635	93399749	114	3	0.000126324	2.30209e-09	0.000365758	0.318182	0.850459	-0.532278	SARS-CoV-2	Hypo
chr15	93430155	93430310	155	3	0.000835477	1.12813e-08	0.0013948	0.425121	0.883333	-0.458213	SARS-CoV-2	Hypo
chr15	93431460	93431728	268	4	1.67762e-06	4.425e-19	6.69009e-06	0.0192308	0.849579	-0.830348	SARS-CoV-2	Hypo
chr15	93453686	93454074	388	4	3.31851e-06	7.33797e-12	1.14198e-05	0.323413	0.928515	-0.605103	SARS-CoV-2	Hypo
chr15	93457165	93457224	59	3	0.000804935	3.59355e-10	0.00241402	0.296296	0.815327	-0.51903	SARS-CoV-2	Hypo
chr15	93460601	93460779	178	7	6.3394e-07	1.82198e-10	4.09457e-06	0.0481481	0.800298	-0.75215	SARS-CoV-2	Hypo
chr15	93569861	93570010	149	4	2.9343e-11	3.95133e-16	1.17364e-10	0.894552	0.0751696	0.819383	SARS-CoV-2	Hyper
chr15	93570736	93570953	217	3	0.00108171	2.25378e-08	0.00318892	0.734929	0.290101	0.444828	SARS-CoV-2	Hyper
chr15	93571401	93571706	305	5	0.00100644	2.50969e-07	0.00502079	0.087627	0.651147	-0.56352	SARS-CoV-2	Hypo
chr15	93573739	93573774	35	4	4.26695e-05	2.5603e-08	0.000169761	0	0.539352	-0.539352	SARS-CoV-2	Hypo
chr15	93580160	93580312	152	3	0.00132838	0.000601975	0.00187908	0.871795	0.490311	0.381484	SARS-CoV-2	Hyper
chr15	93584049	93584483	434	7	0.00103657	8.99514e-12	0.0070737	0.115878	0.81581	-0.699932	SARS-CoV-2	Hypo
chr15	93584569	93584678	109	3	0.000852413	8.91611e-05	0.00191438	0.426667	0.885442	-0.458776	SARS-CoV-2	Hypo
chr15	93593585	93593725	140	3	1.13944e-07	8.93245e-13	2.93447e-07	0.168477	0.839556	-0.671078	SARS-CoV-2	Hypo
chr15	93601096	93601227	131	3	0.000439909	5.072e-09	0.00131972	0.973016	0.378192	0.594824	SARS-CoV-2	Hyper
chr15	93605405	93605807	402	5	4.19927e-05	3.41458e-14	0.000208998	0.105101	0.724394	-0.619292	SARS-CoV-2	Hypo
chr15	93606517	93606830	313	6	7.74958e-08	9.46335e-15	4.58763e-07	0.0870693	0.888382	-0.801312	SARS-CoV-2	Hypo
chr15	93613239	93613694	455	6	9.6936e-07	5.34433e-19	3.22816e-06	0.238892	0.861685	-0.622793	SARS-CoV-2	Hypo
chr15	93614635	93614998	363	9	0.000114078	1.42588e-09	0.000422971	0.13169	0.692146	-0.560456	SARS-CoV-2	Hypo
chr15	93673495	93673566	71	3	1.17569e-05	9.05834e-09	2.35445e-05	0.349507	0.927489	-0.577982	SARS-CoV-2	Hypo
chr15	93684492	93684733	241	3	4.26419e-06	7.54948e-09	1.25353e-05	0.784641	0.289243	0.495399	SARS-CoV-2	Hyper
chr15	93722590	93722633	43	3	3.64559e-06	1.62477e-08	7.80828e-06	0.132898	0.721628	-0.58873	SARS-CoV-2	Hypo
chr15	93723161	93723207	46	3	0.000105776	6.99585e-07	0.000308098	0.2132	0.780026	-0.566826	SARS-CoV-2	Hypo
chr15	93723761	93724141	380	3	9.20323e-05	4.18507e-12	0.000273219	0.290048	0.86886	-0.578811	SARS-CoV-2	Hypo
chr15	93726344	93726528	184	3	3.94394e-06	2.2242e-13	1.18318e-05	0.138388	0.852664	-0.714276	SARS-CoV-2	Hypo
chr15	93739467	93739756	289	3	0.000485313	1.46695e-08	0.00145509	0.334644	0.890978	-0.556334	SARS-CoV-2	Hypo
chr15	93787984	93788184	200	4	1.48837e-07	2.02256e-10	5.94099e-07	0.0750425	0.806793	-0.73175	SARS-CoV-2	Hypo
chr15	93790745	93791068	323	14	4.0951e-05	7.97774e-16	0.000550099	0.749847	0.13665	0.613198	SARS-CoV-2	Hyper
chr15	93802213	93802319	106	3	1.43894e-07	3.00819e-09	4.02224e-07	0.934952	0.213514	0.721438	SARS-CoV-2	Hyper
chr15	93833809	93834123	314	3	0.00308964	4.84177e-20	0.00926886	0.395458	0.966306	-0.570848	SARS-CoV-2	Hypo
chr15	93834493	93834687	194	3	3.09603e-06	1.16812e-09	9.27137e-06	0.168947	0.717122	-0.548176	SARS-CoV-2	Hypo
chr15	93842288	93842342	54	3	0.00235588	1.65681e-06	0.007054	0.759259	0.249722	0.509537	SARS-CoV-2	Hyper
chr15	93864992	93865225	233	4	0.000992755	5.69009e-14	0.00397102	0.221129	0.840439	-0.61931	SARS-CoV-2	Hypo
chr15	93875117	93875427	310	7	0.000170781	4.51318e-10	0.000542158	0.0751955	0.666221	-0.591026	SARS-CoV-2	Hypo
chr15	93902405	93902949	544	7	8.03286e-05	7.09487e-11	0.000544289	0.293824	0.894561	-0.600737	SARS-CoV-2	Hypo
chr15	93916172	93916359	187	3	0.00129499	3.82138e-09	0.00387865	0.188889	0.846049	-0.65716	SARS-CoV-2	Hypo
chr15	94029309	94029471	162	4	5.29922e-10	1.15933e-20	2.11789e-09	0.0934846	0.819009	-0.725525	SARS-CoV-2	Hypo
chr15	94067735	94067910	175	3	0.00170461	1.29797e-09	0.00509086	0.27931	0.766667	-0.487356	SARS-CoV-2	Hypo
chr15	94109880	94110058	178	3	0.00308909	2.18286e-05	0.00717673	0.242656	0.658536	-0.41588	SARS-CoV-2	Hypo
chr15	94175592	94175843	251	3	0.00130754	1.94359e-12	0.00392082	0.947488	0.510613	0.436875	SARS-CoV-2	Hyper
chr15	94346686	94346929	243	7	0.000107195	9.67613e-11	0.000505506	0.183185	0.798965	-0.61578	SARS-CoV-2	Hypo
chr15	94405349	94405693	344	5	0.000486142	4.80978e-12	0.00135805	0.928133	0.39583	0.532303	SARS-CoV-2	Hyper
chr15	94406175	94406247	72	3	3.27569e-07	2.08184e-12	9.77795e-07	0.939791	0.20276	0.737031	SARS-CoV-2	Hyper
chr15	94492819	94493046	227	3	0.00277294	2.04276e-08	0.00831878	0.0637037	0.612089	-0.548385	SARS-CoV-2	Hypo
chr15	94498065	94498363	298	6	0.000345189	2.60031e-12	0.0020587	0.260431	0.80211	-0.541679	SARS-CoV-2	Hypo
chr15	94499191	94499576	385	3	0.00188813	5.12432e-07	0.00565852	0.45754	0.89009	-0.43255	SARS-CoV-2	Hypo
chr15	94529012	94529532	520	6	2.39564e-07	8.41253e-16	9.01881e-07	0.881412	0.173021	0.708391	SARS-CoV-2	Hyper
chr15	94530395	94530565	170	3	0.000895021	6.08954e-07	0.00268224	0.638986	0.166108	0.472878	SARS-CoV-2	Hyper
chr15	94550832	94550893	61	3	9.37427e-06	7.54601e-07	2.57823e-05	0.381021	0.922845	-0.541824	SARS-CoV-2	Hypo
chr15	94618622	94618768	146	4	3.73055e-05	5.46715e-13	0.000136999	0.219428	0.846107	-0.626679	SARS-CoV-2	Hypo
chr15	94622882	94623030	148	4	1.51671e-09	1.06411e-14	6.03485e-09	0.0910375	0.802518	-0.711481	SARS-CoV-2	Hypo
chr15	94651681	94652017	336	4	2.4599e-06	4.30366e-09	9.3651e-06	0.349523	0.868943	-0.51942	SARS-CoV-2	Hypo
chr15	94666014	94666057	43	3	0.000418377	3.04638e-18	0.00125468	0.962169	0.407766	0.554403	SARS-CoV-2	Hyper
chr15	94716321	94716657	336	7	0.000122944	8.23213e-17	0.000860611	0.944356	0.133179	0.811177	SARS-CoV-2	Hyper
chr15	94749557	94749699	142	3	0.00024227	2.86723e-05	0.00066787	0.718452	0.152778	0.565675	SARS-CoV-2	Hyper
chr15	94750164	94750530	366	7	0.000337677	9.56591e-10	0.00235825	0.83514	0.253561	0.581579	SARS-CoV-2	Hyper
chr15	94751670	94751715	45	3	0.000728543	9.30329e-06	0.00213563	0.976763	0.588556	0.388207	SARS-CoV-2	Hyper
chr15	94771735	94771833	98	3	0.000197695	4.43556e-07	0.000578099	0.245922	0.705911	-0.459989	SARS-CoV-2	Hypo
chr15	94773387	94773490	103	3	0.00237798	4.56261e-06	0.00641639	0.67033	0.17619	0.494139	SARS-CoV-2	Hyper
chr15	94778661	94779141	480	4	0.00113645	2.48354e-12	0.00454578	0.888528	0.270519	0.618009	SARS-CoV-2	Hyper
chr15	94815617	94815674	57	4	8.27217e-09	8.1885e-11	2.01768e-08	0.878777	0.313264	0.565514	SARS-CoV-2	Hyper
chr15	94830805	94831047	242	4	0.000171759	1.26523e-14	0.000686238	0.906653	0.1748	0.731853	SARS-CoV-2	Hyper
chr15	94834597	94834753	156	3	0.000616215	1.4324e-07	0.00139576	0.959596	0.52037	0.439226	SARS-CoV-2	Hyper
chr15	94836692	94836817	125	4	0.000170523	3.74488e-07	0.000660076	0.934786	0.512028	0.422759	SARS-CoV-2	Hyper
chr15	94837365	94837416	51	3	1.97446e-09	7.28346e-10	4.24786e-09	0.845679	0.164347	0.681332	SARS-CoV-2	Hyper
chr15	94840930	94841028	98	3	1.54396e-06	1.81697e-11	4.62924e-06	0.793523	0.0444113	0.749112	SARS-CoV-2	Hyper
chr15	94850136	94850191	55	3	0.000174617	6.08832e-09	0.000523322	0.686111	0.112808	0.573303	SARS-CoV-2	Hyper
chr15	94880296	94880894	598	7	2.42952e-05	4.075e-09	0.00014843	0.199341	0.891557	-0.692215	SARS-CoV-2	Hypo
chr15	94910317	94910604	287	4	2.06392e-06	1.77063e-08	6.40734e-06	0.1525	0.801902	-0.649402	SARS-CoV-2	Hypo
chr15	94913741	94914066	325	7	9.16488e-07	6.6247e-16	5.40711e-06	0.134868	0.774649	-0.639781	SARS-CoV-2	Hypo
chr15	94943926	94944147	221	3	0.00209102	2.56914e-16	0.00624029	0.0588235	0.767899	-0.709076	SARS-CoV-2	Hypo
chr15	94954656	94954824	168	4	1.0445e-06	2.94678e-12	4.17215e-06	0.0781339	0.815506	-0.737372	SARS-CoV-2	Hypo
chr15	94958553	94958781	228	3	7.3231e-06	9.62626e-09	2.03676e-05	0.202611	0.778453	-0.575841	SARS-CoV-2	Hypo
chr15	95019077	95019145	68	3	0.000614012	0.000345936	0.00106954	0.533023	0.914461	-0.381438	SARS-CoV-2	Hypo
chr15	95019419	95019541	122	3	0.00217186	8.52347e-09	0.00651112	0.44537	0.877315	-0.431944	SARS-CoV-2	Hypo
chr15	95022110	95022176	66	3	0.00118026	6.52766e-10	0.00346896	0.388462	0.90102	-0.512558	SARS-CoV-2	Hypo
chr15	95023780	95024112	332	4	1.09974e-08	5.90756e-19	4.3976e-08	0.127259	0.896281	-0.769022	SARS-CoV-2	Hypo
chr15	95127776	95128051	275	6	2.74444e-06	7.45403e-15	1.64215e-05	0.865902	0.187832	0.67807	SARS-CoV-2	Hyper
chr15	95128179	95128400	221	6	0.00138409	1.23993e-11	0.00428972	0.521248	0.020498	0.50075	SARS-CoV-2	Hyper
chr15	95128763	95128859	96	4	1.67891e-06	2.50952e-09	5.7471e-06	0.892601	0.308439	0.584162	SARS-CoV-2	Hyper
chr15	95150591	95150852	261	5	3.72127e-07	5.23746e-12	1.77234e-06	0.865819	0.112612	0.753207	SARS-CoV-2	Hyper
chr15	95151563	95151686	123	3	0.00164233	7.68498e-07	0.00447347	0.962963	0.509524	0.453439	SARS-CoV-2	Hyper
chr15	95206318	95206425	107	3	9.53981e-12	2.52749e-15	2.82434e-11	0.977778	0.13408	0.843697	SARS-CoV-2	Hyper
chr15	95215171	95215831	660	7	0.000575338	4.69259e-10	0.00388011	0.124261	0.794486	-0.670225	SARS-CoV-2	Hypo
chr15	95217403	95217817	414	10	0.000286746	1.07122e-06	0.00108386	0.193874	0.718604	-0.524731	SARS-CoV-2	Hypo
chr15	95220432	95220953	521	6	1.25887e-05	1.68129e-13	7.53436e-05	0.208387	0.819921	-0.611534	SARS-CoV-2	Hypo
chr15	95270822	95271028	206	3	1.55323e-08	9.13829e-12	4.32345e-08	0.920228	0.176152	0.744076	SARS-CoV-2	Hyper
chr15	95271477	95271835	358	4	1.21625e-06	3.45085e-19	2.59904e-06	0.169254	0.860908	-0.691655	SARS-CoV-2	Hypo
chr15	95739641	95739799	158	3	1.60188e-06	1.17401e-06	2.27438e-06	0.0387179	0.559672	-0.520954	SARS-CoV-2	Hypo
chr15	95790566	95790632	66	3	2.5059e-06	3.40971e-08	3.86285e-06	0.171571	0.700279	-0.528708	SARS-CoV-2	Hypo
chr15	95808020	95808141	121	3	7.79184e-05	1.86196e-09	0.000233729	0.308826	0.909643	-0.600817	SARS-CoV-2	Hypo
chr15	95829706	95829793	87	6	0.00106513	1.62566e-11	0.00501514	0.93287	0.305027	0.627843	SARS-CoV-2	Hyper
chr15	95846171	95846305	134	4	0.00026705	1.01476e-06	0.000911446	0.918777	0.359028	0.559749	SARS-CoV-2	Hyper
chr15	95872868	95872915	47	3	9.51727e-05	5.08778e-08	0.000171362	0.962963	0.423898	0.539065	SARS-CoV-2	Hyper
chr15	95908925	95909243	318	6	4.33762e-07	4.4583e-10	2.1351e-06	0.798425	0.119211	0.679214	SARS-CoV-2	Hyper
chr15	95982213	95982280	67	3	0.00184445	0.000703335	0.00279311	0.966667	0.642614	0.324053	SARS-CoV-2	Hyper
chr15	95997449	95997805	356	4	0.00211416	5.01432e-07	0.00834499	0.878314	0.476842	0.401472	SARS-CoV-2	Hyper
chr15	96038497	96038763	266	7	0.00252204	1.70652e-08	0.00906806	0.148283	0.618929	-0.470646	SARS-CoV-2	Hypo
chr15	96100492	96100527	35	3	0.0011536	7.88098e-07	0.00345859	0.91369	0.286905	0.626786	SARS-CoV-2	Hyper
chr15	96134144	96134216	72	3	0.000116158	1.15845e-06	0.000318848	0.26317	0.733553	-0.470383	SARS-CoV-2	Hypo
chr15	96190621	96190999	378	6	3.11611e-06	1.2309e-13	1.85057e-05	0.111032	0.895657	-0.784625	SARS-CoV-2	Hypo
chr15	96282386	96282579	193	4	2.84615e-11	6.34678e-20	1.13451e-10	0.0518519	0.886103	-0.834252	SARS-CoV-2	Hypo
chr15	96415705	96415922	217	3	2.1545e-07	1.91124e-13	6.38538e-07	0.211028	0.879727	-0.668699	SARS-CoV-2	Hypo
chr15	96554223	96554645	422	4	0.00170502	1.95924e-07	0.00673468	0.951615	0.427568	0.524047	SARS-CoV-2	Hyper
chr15	96563532	96563649	117	3	2.4981e-05	2.17633e-13	7.49431e-05	0.134908	0.787596	-0.652688	SARS-CoV-2	Hypo
chr15	96569797	96570009	212	3	0.000201161	9.05282e-05	0.00041988	0.276888	0.762294	-0.485405	SARS-CoV-2	Hypo
chr15	96586222	96586480	258	4	6.47112e-09	9.03193e-15	2.58451e-08	0.791129	0.068486	0.722643	SARS-CoV-2	Hyper
chr15	96597950	96598225	275	3	0.00270928	1.18415e-09	0.00799981	0.11039	0.691269	-0.58088	SARS-CoV-2	Hypo
chr15	96611578	96612030	452	4	4.02142e-05	9.51076e-07	0.000143175	0.294277	0.811395	-0.517118	SARS-CoV-2	Hypo
chr15	96646992	96647029	37	3	3.89424e-05	7.00026e-10	0.000116749	0.0407273	0.656913	-0.616186	SARS-CoV-2	Hypo
chr15	96663112	96663324	212	6	5.54027e-08	1.56609e-14	3.32067e-07	0.0576391	0.82357	-0.76593	SARS-CoV-2	Hypo
chr15	96695030	96695310	280	3	0.000285687	3.88553e-05	0.000770581	0.550483	0.96178	-0.411297	SARS-CoV-2	Hypo
chr15	96695553	96695827	274	4	0.00239786	1.65335e-15	0.00887118	0.521726	0.931697	-0.40997	SARS-CoV-2	Hypo
chr15	96714590	96714865	275	4	0.000285245	6.98077e-12	0.000969923	0.0817085	0.598556	-0.516847	SARS-CoV-2	Hypo
chr15	96731089	96731503	414	5	0.00259619	6.53758e-07	0.00611825	0.963616	0.553238	0.410378	SARS-CoV-2	Hyper
chr15	96743410	96743852	442	8	2.43462e-10	1.12431e-20	1.94767e-09	0.0998394	0.929981	-0.830142	SARS-CoV-2	Hypo
chr15	96744133	96744318	185	3	4.91753e-10	1.06298e-11	1.43721e-09	0.135128	0.861871	-0.726743	SARS-CoV-2	Hypo
chr15	96804068	96804115	47	3	0.00193893	4.52132e-07	0.00581245	0.411067	0.874703	-0.463635	SARS-CoV-2	Hypo
chr15	96833817	96833937	120	3	0.000887145	9.13083e-07	0.00241296	0.191067	0.63578	-0.444713	SARS-CoV-2	Hypo
chr15	96846623	96846881	258	5	0.00188547	5.16158e-15	0.0094271	0.130275	0.739977	-0.609702	SARS-CoV-2	Hypo
chr15	96865962	96866155	193	9	7.8365e-05	3.4407e-11	0.000629105	0.759464	0.0708437	0.68862	SARS-CoV-2	Hyper
chr15	96866213	96867256	1043	22	0.000283749	3.63761e-10	0.00264708	0.862746	0.189076	0.67367	SARS-CoV-2	Hyper
chr15	96872741	96873020	279	4	0.00265452	2.39261e-09	0.00727931	0.592434	0.128238	0.464196	SARS-CoV-2	Hyper
chr15	96885985	96886933	948	23	0.000402474	6.35487e-10	0.00893962	0.922673	0.163512	0.759161	SARS-CoV-2	Hyper
chr15	96887090	96887355	265	4	0.00295611	0.000272369	0.00577858	0.600302	0.135648	0.464654	SARS-CoV-2	Hyper
chr15	96887419	96887916	497	8	0.000142671	1.93424e-09	0.000991628	0.867221	0.17673	0.690491	SARS-CoV-2	Hyper
chr15	96888024	96888340	316	4	0.000453992	6.93772e-08	0.0018157	0.852692	0.180482	0.672211	SARS-CoV-2	Hyper
chr15	96889363	96889464	101	3	0.00234972	1.24353e-06	0.00681191	0.635923	0.107594	0.528329	SARS-CoV-2	Hyper
chr15	96890643	96891332	689	7	0.00168769	7.48717e-10	0.00764144	0.735609	0.0622453	0.673364	SARS-CoV-2	Hyper
chr15	96891814	96892289	475	4	0.00137423	3.78505e-11	0.00350697	0.914453	0.336579	0.577874	SARS-CoV-2	Hyper
chr15	96894408	96895044	636	13	3.82117e-07	3.14509e-13	4.52883e-06	0.911448	0.149802	0.761646	SARS-CoV-2	Hyper
chr15	96895161	96895722	561	15	0.000129263	5.58476e-10	0.00147688	0.861979	0.109602	0.752377	SARS-CoV-2	Hyper
chr15	96895779	96895969	190	5	0.000581768	4.44142e-09	0.00258221	0.820952	0.27397	0.546983	SARS-CoV-2	Hyper
chr15	96896500	96896734	234	3	0.000289015	4.37982e-13	0.000862931	0.776557	0.159512	0.617045	SARS-CoV-2	Hyper
chr15	96901115	96901512	397	16	0.000919202	2.83798e-12	0.00485026	0.659005	0.0961543	0.562851	SARS-CoV-2	Hyper
chr15	96901648	96901999	351	6	1.01739e-05	4.08873e-11	5.9267e-05	0.801876	0.170752	0.631124	SARS-CoV-2	Hyper
chr15	96902153	96902613	460	7	3.7794e-05	3.70646e-09	0.000226205	0.855012	0.162489	0.692523	SARS-CoV-2	Hyper
chr15	96902993	96903135	142	4	0.000612902	3.79812e-09	0.00244052	0.726587	0.0469697	0.679618	SARS-CoV-2	Hyper
chr15	96905112	96906006	894	10	4.72589e-05	1.57836e-13	0.000183034	0.737696	0.0794268	0.658269	SARS-CoV-2	Hyper
chr15	96906422	96906781	359	7	0.00215996	1.05157e-06	0.00531907	0.469795	0.0826982	0.387097	SARS-CoV-2	Hyper
chr15	96907001	96907209	208	4	0.000343548	4.71011e-06	0.00134024	0.591734	0.145298	0.446436	SARS-CoV-2	Hyper
chr15	96912873	96913257	384	5	3.25659e-05	9.49174e-13	0.000161551	0.921781	0.172119	0.749661	SARS-CoV-2	Hyper
chr15	96958839	96959136	297	5	0.00396012	0.000637927	0.00853899	0.341776	0.0588235	0.282953	SARS-CoV-2	Hyper
chr15	96992230	96992380	150	3	4.3661e-09	3.80181e-14	7.62507e-09	0.0498873	0.719753	-0.669865	SARS-CoV-2	Hypo
chr15	97034203	97034249	46	3	0.00188826	0.000274675	0.00451733	0.92619	0.621112	0.305078	SARS-CoV-2	Hyper
chr15	97046290	97046500	210	4	0.000216726	1.336e-08	0.000845999	0.407065	0.871892	-0.464827	SARS-CoV-2	Hypo
chr15	97046642	97046784	142	3	2.92592e-05	1.86095e-07	5.93307e-05	0.925161	0.344659	0.580502	SARS-CoV-2	Hyper
chr15	97124637	97124807	170	4	0.000301633	3.02298e-06	0.00113647	0.283997	0.832851	-0.548854	SARS-CoV-2	Hypo
chr15	97155198	97155222	24	3	3.32827e-06	6.65128e-13	9.26556e-06	0.0859788	0.749468	-0.663489	SARS-CoV-2	Hypo
chr15	97160773	97161114	341	4	0.000590299	3.05357e-06	0.00113159	0.388584	0.846273	-0.457689	SARS-CoV-2	Hypo
chr15	97271917	97272082	165	4	0.00207047	2.2844e-13	0.00828185	0.748465	0.16384	0.584625	SARS-CoV-2	Hyper
chr15	97283861	97283997	136	4	0.000737456	6.36704e-10	0.00292978	0.304735	0.882553	-0.577818	SARS-CoV-2	Hypo
chr15	97290174	97290257	83	3	0.00292442	6.7907e-05	0.00810957	0.427778	0.792367	-0.364589	SARS-CoV-2	Hypo
chr15	97306937	97307159	222	3	0.00288773	2.42419e-09	0.00866172	0.515272	0.921927	-0.406656	SARS-CoV-2	Hypo
chr15	97391815	97391893	78	3	8.02135e-05	5.36696e-07	0.000201934	0.218773	0.637254	-0.418481	SARS-CoV-2	Hypo
chr15	97392459	97392506	47	3	0.000161816	3.22892e-13	0.000485011	0.0558239	0.665287	-0.609463	SARS-CoV-2	Hypo
chr15	97437602	97437693	91	3	3.29399e-06	3.06153e-07	8.73856e-06	0.201603	0.74183	-0.540227	SARS-CoV-2	Hypo
chr15	97573162	97573447	285	4	0.000113628	1.21281e-07	0.000219391	0.286108	0.74274	-0.456631	SARS-CoV-2	Hypo
chr15	97609703	97609741	38	3	4.07151e-07	1.09923e-13	1.15578e-06	0.128205	0.822801	-0.694596	SARS-CoV-2	Hypo
chr15	97628953	97629093	140	3	0.00602449	0.00448143	0.00792838	0.780972	0.513454	0.267518	SARS-CoV-2	Hyper
chr15	97673077	97673172	95	3	1.1057e-05	2.98175e-09	2.64147e-05	0.22426	0.794324	-0.570064	SARS-CoV-2	Hypo
chr15	97702484	97702574	90	3	0.000441041	8.70901e-06	0.00125827	0.304512	0.863757	-0.559244	SARS-CoV-2	Hypo
chr15	97779106	97779150	44	3	7.08052e-06	8.0368e-08	1.60823e-05	0.832594	0.283064	0.54953	SARS-CoV-2	Hyper
chr15	97800420	97800571	151	3	0.00200615	3.54983e-07	0.00324614	0.488214	0.90313	-0.414915	SARS-CoV-2	Hypo
chr15	98084610	98084772	162	4	1.22353e-09	8.63319e-12	4.53601e-09	0.0835016	0.869351	-0.78585	SARS-CoV-2	Hypo
chr15	98195626	98195740	114	3	0.000310592	0.00018184	0.000524775	0.123457	0.541667	-0.41821	SARS-CoV-2	Hypo
chr15	98198063	98198434	371	4	0.000549496	9.2087e-16	0.00113334	0.759764	0.146422	0.613342	SARS-CoV-2	Hyper
chr15	98227704	98228021	317	5	0.000135024	1.44122e-10	0.000451009	0.704475	0.186164	0.518311	SARS-CoV-2	Hyper
chr15	98304240	98304529	289	5	0.000948779	6.20596e-12	0.0047437	0.0395699	0.595734	-0.556164	SARS-CoV-2	Hypo
chr15	98345741	98345909	168	3	7.08139e-12	7.84161e-14	2.10146e-11	0.017094	0.746312	-0.729218	SARS-CoV-2	Hypo
chr15	98360875	98361082	207	4	0.00100899	3.95259e-06	0.00394165	0.231061	0.75891	-0.527849	SARS-CoV-2	Hypo
chr15	98419853	98419930	77	3	4.95401e-06	3.29293e-10	1.4676e-05	0.935749	0.341519	0.59423	SARS-CoV-2	Hyper
chr15	98441184	98441357	173	4	6.15801e-06	1.98596e-09	2.45941e-05	0.301208	0.931325	-0.630117	SARS-CoV-2	Hypo
chr15	98521010	98521143	133	5	1.12799e-10	4.00946e-12	2.52506e-10	0.295688	0.958245	-0.662558	SARS-CoV-2	Hypo
chr15	98538473	98538670	197	3	1.6338e-05	1.49805e-08	3.27142e-05	0.160852	0.708723	-0.547871	SARS-CoV-2	Hypo
chr15	98543798	98543950	152	4	0.000387793	1.938e-09	0.00149505	0.52855	0.972001	-0.443451	SARS-CoV-2	Hypo
chr15	98626268	98626399	131	3	0.00258048	0.00126293	0.00488102	0.708818	0.946181	-0.237363	SARS-CoV-2	Hypo
chr15	98626581	98627005	424	5	7.88246e-05	1.31911e-10	0.000273143	0.370898	0.906956	-0.536059	SARS-CoV-2	Hypo
chr15	98649531	98649741	210	3	1.19284e-06	1.45693e-13	3.01506e-06	0.201323	0.873054	-0.671731	SARS-CoV-2	Hypo
chr15	98650010	98650301	291	8	5.15186e-05	8.99497e-10	0.000410562	0.076685	0.856963	-0.780278	SARS-CoV-2	Hypo
chr15	98692564	98692639	75	3	0.000298437	1.42908e-09	0.000524274	0.35035	0.838095	-0.487745	SARS-CoV-2	Hypo
chr15	98703307	98703579	272	3	0.00110408	1.86557e-05	0.00306435	0.438835	0.101144	0.337691	SARS-CoV-2	Hyper
chr15	98704124	98704201	77	3	0.000154495	1.04541e-07	0.000325716	0.284857	0.798322	-0.513465	SARS-CoV-2	Hypo
chr15	98706989	98707186	197	4	0.000270073	1.18945e-05	0.000910298	0.533501	0.942857	-0.409355	SARS-CoV-2	Hypo
chr15	98712983	98713086	103	4	0.000238754	1.70773e-16	0.000922999	0.952565	0.488669	0.463896	SARS-CoV-2	Hyper
chr15	98716747	98716937	190	3	0.00294835	1.99164e-14	0.00884505	0.258454	0.78599	-0.527536	SARS-CoV-2	Hypo
chr15	98839787	98839994	207	3	2.40494e-11	8.63849e-13	6.31806e-11	0.104179	0.930176	-0.825997	SARS-CoV-2	Hypo
chr15	98864427	98864895	468	5	0.000455368	2.19883e-09	0.00227053	0.353708	0.882054	-0.528346	SARS-CoV-2	Hypo
chr15	98984000	98984374	374	7	0.000101665	5.40436e-08	0.000667747	0.213207	0.744577	-0.53137	SARS-CoV-2	Hypo
chr15	99047723	99047841	118	3	8.63873e-06	5.96321e-16	2.59162e-05	0.946708	0.182065	0.764644	SARS-CoV-2	Hyper
chr15	99067405	99067788	383	3	0.00291803	0.00206116	0.00417101	0.523767	0.878091	-0.354324	SARS-CoV-2	Hypo
chr15	99139990	99140566	576	7	0.00126135	1.14433e-13	0.00882713	0.0932731	0.716775	-0.623501	SARS-CoV-2	Hypo
chr15	99156570	99156682	112	4	3.4135e-06	2.51302e-16	1.20431e-05	0.774074	0.136385	0.637689	SARS-CoV-2	Hyper
chr15	99157934	99158238	304	3	0.000956589	1.80228e-13	0.00286933	0.307654	0.86512	-0.557466	SARS-CoV-2	Hypo
chr15	99173929	99174004	75	3	0.00235686	2.31899e-06	0.00582779	0.722944	0.174859	0.548085	SARS-CoV-2	Hyper
chr15	99190045	99190060	15	3	0.000706584	3.89925e-07	0.00210149	0.374596	0.0238171	0.350779	SARS-CoV-2	Hyper
chr15	99210721	99211153	432	8	0.000561489	1.00394e-11	0.00443567	0.203493	0.866656	-0.663163	SARS-CoV-2	Hypo
chr15	99212115	99212476	361	7	0.000535218	1.60089e-08	0.00308295	0.201694	0.595272	-0.393579	SARS-CoV-2	Hypo
chr15	99224380	99224511	131	3	0.000293961	5.31656e-09	0.00058143	0.91596	0.451222	0.464737	SARS-CoV-2	Hyper
chr15	99242558	99242762	204	3	6.62907e-05	5.59374e-06	0.000112817	0.680093	1	-0.319907	SARS-CoV-2	Hypo
chr15	99253336	99253680	344	3	4.12875e-05	7.46657e-11	7.52622e-05	0.793131	0.213805	0.579327	SARS-CoV-2	Hyper
chr15	99259363	99259434	71	4	1.06959e-06	5.09769e-09	4.22158e-06	0.853009	0.179626	0.673384	SARS-CoV-2	Hyper
chr15	99261187	99261677	490	8	0.00334738	3.58295e-08	0.00831878	0.273039	0.778468	-0.505429	SARS-CoV-2	Hypo
chr15	99262351	99262540	189	3	0.00158536	1.30305e-05	0.0046973	0.111111	0.694546	-0.583435	SARS-CoV-2	Hypo
chr15	99270971	99271085	114	5	3.62201e-05	1.50506e-08	0.000177212	0.02	0.788663	-0.768663	SARS-CoV-2	Hypo
chr15	99277213	99277278	65	3	6.27459e-05	3.09902e-12	0.000118185	0.474008	0.960353	-0.486344	SARS-CoV-2	Hypo
chr15	99281042	99281132	90	3	0.00501594	7.86069e-05	0.00892045	0.476389	0.915442	-0.439053	SARS-CoV-2	Hypo
chr15	99289458	99289647	189	3	2.83949e-08	1.92061e-11	7.83324e-08	0.107497	0.752063	-0.644566	SARS-CoV-2	Hypo
chr15	99292862	99293055	193	3	7.01075e-07	3.74081e-11	2.10278e-06	0.057971	0.772268	-0.714296	SARS-CoV-2	Hypo
chr15	99294371	99294585	214	4	0.00158927	2.605e-08	0.00546315	0.312014	0.849573	-0.537559	SARS-CoV-2	Hypo
chr15	99301164	99301356	192	3	1.92096e-06	3.42769e-07	4.34778e-06	0.462016	0.990476	-0.52846	SARS-CoV-2	Hypo
chr15	99303594	99304278	684	9	9.93809e-07	1.02117e-13	6.36218e-06	0.259798	0.906488	-0.64669	SARS-CoV-2	Hypo
chr15	99306472	99306671	199	3	0.00216423	0.000496408	0.0032503	0.047619	0.414072	-0.366453	SARS-CoV-2	Hypo
chr15	99311434	99311659	225	6	0.00026602	5.87239e-15	0.00159335	0.158389	0.805965	-0.647577	SARS-CoV-2	Hypo
chr15	99319907	99320108	201	4	4.67697e-06	7.57762e-17	1.87075e-05	0.0427969	0.681878	-0.639081	SARS-CoV-2	Hypo
chr15	99327443	99327459	16	3	0.000289007	6.69105e-10	0.000866971	0.383501	0.956341	-0.57284	SARS-CoV-2	Hypo
chr15	99332119	99332382	263	4	7.43305e-05	1.30577e-09	0.000296937	0.156624	0.717491	-0.560868	SARS-CoV-2	Hypo
chr15	99339045	99339834	789	13	0.000135915	3.37359e-15	0.00168257	0.267675	0.863551	-0.595876	SARS-CoV-2	Hypo
chr15	99340267	99340557	290	3	0.0011925	2.06424e-08	0.00355569	0.25581	0.83602	-0.580209	SARS-CoV-2	Hypo
chr15	99348529	99349400	871	9	0.000493894	5.20356e-15	0.00395096	0.155787	0.82692	-0.671133	SARS-CoV-2	Hypo
chr15	99359637	99359708	71	3	0.000383782	1.13671e-05	0.0010322	0.655556	0.993939	-0.338384	SARS-CoV-2	Hypo
chr15	99400608	99400791	183	5	3.23729e-07	3.29927e-13	1.54332e-06	0.086331	0.814288	-0.727957	SARS-CoV-2	Hypo
chr15	99404376	99404617	241	3	0.00059212	6.57115e-05	0.00143387	0.419437	0.909706	-0.490269	SARS-CoV-2	Hypo
chr15	99411948	99412006	58	3	3.72824e-09	4.69239e-10	9.18849e-09	0.184216	0.903472	-0.719256	SARS-CoV-2	Hypo
chr15	99425303	99425572	269	5	0.000127932	1.40512e-08	0.000549617	0.719815	0.227409	0.492405	SARS-CoV-2	Hyper
chr15	99427521	99427588	67	4	2.09532e-05	8.18266e-12	8.29572e-05	0.220571	0.805705	-0.585134	SARS-CoV-2	Hypo
chr15	99440125	99440668	543	8	3.15154e-06	1.32026e-16	1.58748e-05	0.166427	0.833712	-0.667284	SARS-CoV-2	Hypo
chr15	99443099	99443130	31	3	3.5083e-06	1.9366e-07	9.99132e-06	0.979167	0.254274	0.724893	SARS-CoV-2	Hyper
chr15	99446693	99446996	303	4	0.000377089	7.70768e-10	0.00150354	0.231602	0.811714	-0.580113	SARS-CoV-2	Hypo
chr15	99458010	99458230	220	5	6.36535e-05	8.6309e-10	0.000308257	0.247067	0.838145	-0.591077	SARS-CoV-2	Hypo
chr15	99458816	99459553	737	13	0.000559308	6.49953e-17	0.00400157	0.0669049	0.776375	-0.70947	SARS-CoV-2	Hypo
chr15	99475525	99475725	200	3	0.000377201	0.000189902	0.000573012	0.634921	1	-0.365079	SARS-CoV-2	Hypo
chr15	99488848	99489049	201	5	7.5296e-08	1.24778e-16	3.7648e-07	0.907948	0.126907	0.781041	SARS-CoV-2	Hyper
chr15	99489181	99489274	93	3	0.000377327	6.76081e-07	0.00106064	0.952697	0.477445	0.475251	SARS-CoV-2	Hyper
chr15	99489892	99490009	117	4	3.15554e-06	2.11195e-15	1.26221e-05	0.937618	0.196329	0.741288	SARS-CoV-2	Hyper
chr15	99495823	99496019	196	4	0.000985055	2.89756e-05	0.00379467	0.468606	0.0685837	0.400023	SARS-CoV-2	Hyper
chr15	99499553	99500390	837	14	0.000373561	6.4734e-10	0.00517666	0.890633	0.276843	0.61379	SARS-CoV-2	Hyper
chr15	99509567	99510027	460	3	1.83136e-06	1.0374e-08	5.44228e-06	0.15	0.836978	-0.686978	SARS-CoV-2	Hypo
chr15	99521372	99521512	140	3	3.85239e-05	2.06951e-11	0.000115483	0.791941	0.190821	0.60112	SARS-CoV-2	Hyper
chr15	99523759	99523926	167	4	0.00115293	3.21859e-11	0.00457141	0.802679	0.248199	0.55448	SARS-CoV-2	Hyper
chr15	99525357	99525469	112	3	0.00375625	7.47577e-05	0.00915026	0.585586	0.8895	-0.303913	SARS-CoV-2	Hypo
chr15	99553001	99553095	94	4	5.99476e-06	9.78033e-09	2.25584e-05	0.133308	0.770062	-0.636755	SARS-CoV-2	Hypo
chr15	99595514	99595646	132	3	6.05133e-05	4.67736e-08	0.000149602	0.46256	0.0304018	0.432159	SARS-CoV-2	Hyper
chr15	99629314	99629364	50	3	0.000203791	1.06898e-08	0.000371729	0.383598	0.909844	-0.526246	SARS-CoV-2	Hypo
chr15	99633051	99633299	248	6	2.12107e-06	6.85431e-11	1.05975e-05	0.325388	0.924601	-0.599213	SARS-CoV-2	Hypo
chr15	99641931	99641984	53	3	6.36948e-09	4.90146e-10	1.72788e-08	0.720494	0.0783428	0.642152	SARS-CoV-2	Hyper
chr15	99677366	99677766	400	5	8.28698e-08	2.75012e-12	4.06479e-07	0.0829176	0.906712	-0.823795	SARS-CoV-2	Hypo
chr15	99689087	99689282	195	3	0.00349644	1.92987e-05	0.00571929	0.772102	1	-0.227898	SARS-CoV-2	Hypo
chr15	99696327	99696562	235	5	1.17797e-05	4.00078e-09	4.16582e-05	0.196051	0.781266	-0.585215	SARS-CoV-2	Hypo
chr15	99819466	99819768	302	3	0.000295155	1.21342e-12	0.000883422	0.670565	0.127121	0.543444	SARS-CoV-2	Hyper
chr15	99846374	99846729	355	6	6.36477e-05	6.85204e-19	0.000368931	0.0460186	0.726957	-0.680939	SARS-CoV-2	Hypo
chr15	99847101	99847223	122	3	1.34917e-10	1.30238e-15	4.04731e-10	0.0590715	0.843427	-0.784355	SARS-CoV-2	Hypo
chr15	99890317	99890757	440	6	9.47948e-05	4.20608e-16	0.000307234	0.935688	0.196668	0.73902	SARS-CoV-2	Hyper
chr15	99942399	99942811	412	6	1.32587e-05	2.62892e-09	3.96232e-05	0.274543	0.86231	-0.587768	SARS-CoV-2	Hypo
chr15	99966738	99966825	87	3	0.00368307	1.01705e-09	0.0087874	0.497821	0.915459	-0.417638	SARS-CoV-2	Hypo
chr15	99971207	99971252	45	4	0.000251239	5.63135e-08	0.000781245	0.489286	0.912458	-0.423173	SARS-CoV-2	Hypo
chr15	99971329	99971423	94	4	4.44032e-05	3.45916e-09	0.000177538	0.377489	0.959359	-0.58187	SARS-CoV-2	Hypo
chr15	99975061	99975350	289	7	0.00124303	7.38542e-10	0.00680913	0.0676006	0.734552	-0.666952	SARS-CoV-2	Hypo
chr15	99981113	99981243	130	3	8.20902e-05	2.36941e-05	0.000182584	0.346199	0.856456	-0.510258	SARS-CoV-2	Hypo
chr15	99987322	99987390	68	4	1.00539e-05	2.66426e-06	2.41471e-05	0.239379	0.898161	-0.658782	SARS-CoV-2	Hypo
chr15	99988890	99989294	404	6	0.000236105	1.47345e-10	0.00141183	0.195988	0.865941	-0.669953	SARS-CoV-2	Hypo
chr15	99990753	99991074	321	5	7.50862e-05	2.3399e-15	0.000374804	0.0973993	0.741203	-0.643804	SARS-CoV-2	Hypo
chr15	100025805	100026150	345	5	1.02852e-05	4.15878e-12	3.91152e-05	0.719867	0.0983569	0.621511	SARS-CoV-2	Hyper
chr15	100040517	100040660	143	3	8.41434e-10	3.75767e-16	2.52351e-09	0.919762	0.0587121	0.86105	SARS-CoV-2	Hyper
chr15	100047763	100047954	191	4	0.00305001	1.22014e-09	0.00513234	0.602271	0.194826	0.407445	SARS-CoV-2	Hyper
chr15	100048024	100048210	186	4	1.62963e-08	3.38232e-14	6.37527e-08	0.857056	0.216705	0.640351	SARS-CoV-2	Hyper
chr15	100050378	100050530	152	4	1.79529e-11	5.18443e-14	5.28594e-11	0.951923	0.130837	0.821086	SARS-CoV-2	Hyper
chr15	100228540	100228822	282	3	4.35932e-07	4.41878e-10	1.30429e-06	0.230409	0.941268	-0.710858	SARS-CoV-2	Hypo
chr15	100244187	100244502	315	3	0.00166106	2.37017e-06	0.00478086	0.154969	0.613477	-0.458508	SARS-CoV-2	Hypo
chr15	100313845	100314005	160	3	1.53018e-09	1.34181e-11	4.53063e-09	0	0.869219	-0.869219	SARS-CoV-2	Hypo
chr15	100452203	100452246	43	3	9.67755e-06	1.61776e-07	2.48265e-05	0.268496	0.7774	-0.508905	SARS-CoV-2	Hypo
chr15	100456409	100456476	67	3	1.4903e-06	6.20592e-11	4.38138e-06	0.881129	0.205352	0.675776	SARS-CoV-2	Hyper
chr15	100508091	100508356	265	4	0.000131148	1.87765e-11	0.000273064	0.121023	0.735893	-0.614869	SARS-CoV-2	Hypo
chr15	100518174	100518367	193	3	6.78825e-05	7.32544e-10	0.000168508	0.221628	0.900113	-0.678485	SARS-CoV-2	Hypo
chr15	100558249	100558564	315	4	3.86857e-05	3.38013e-08	0.000114923	0.302406	0.860883	-0.558477	SARS-CoV-2	Hypo
chr15	100621900	100622033	133	3	9.93032e-09	3.19786e-18	2.9791e-08	0.15919	0.909675	-0.750485	SARS-CoV-2	Hypo
chr15	100674841	100675041	200	3	5.74358e-07	3.92026e-11	1.7185e-06	0.903248	0.238376	0.664872	SARS-CoV-2	Hyper
chr15	100715980	100716000	20	3	1.48838e-05	2.1037e-13	2.96132e-05	0.193376	0.770114	-0.576738	SARS-CoV-2	Hypo
chr15	100746317	100746542	225	6	8.48973e-09	4.45941e-14	2.03526e-08	0.111394	0.952002	-0.840608	SARS-CoV-2	Hypo
chr15	100764583	100765093	510	4	0.000811332	2.35603e-13	0.00322834	0.100758	0.789684	-0.688926	SARS-CoV-2	Hypo
chr15	100793181	100793393	212	5	5.71625e-06	1.47911e-09	2.8003e-05	0.140909	0.858926	-0.718017	SARS-CoV-2	Hypo
chr15	100825111	100825199	88	3	3.56535e-05	7.08865e-06	7.03237e-05	0.398115	0.875272	-0.477156	SARS-CoV-2	Hypo
chr15	100839589	100839863	274	4	0.000823345	4.43756e-11	0.00273932	0.337419	0.840433	-0.503014	SARS-CoV-2	Hypo
chr15	100848560	100848660	100	3	0.000153177	5.87527e-05	0.000252714	0.436953	0.0996503	0.337303	SARS-CoV-2	Hyper
chr15	100851202	100851468	266	3	0.000258572	1.0114e-10	0.000773592	0.169775	0.798696	-0.628922	SARS-CoV-2	Hypo
chr15	100852082	100852261	179	3	0.00130527	1.6045e-05	0.00239971	0.383616	0.820238	-0.436622	SARS-CoV-2	Hypo
chr15	100879187	100879239	52	3	0.000587716	6.59947e-06	0.00174927	0.0503704	0.499276	-0.448906	SARS-CoV-2	Hypo
chr15	100985619	100985886	267	3	0.000842738	1.53797e-07	0.00252743	0.345318	0.808516	-0.463198	SARS-CoV-2	Hypo
chr15	101042661	101043025	364	3	0.000674711	4.64646e-05	0.00171995	0.349899	0.76746	-0.417561	SARS-CoV-2	Hypo
chr15	101093826	101093929	103	3	0.00129611	0.000161759	0.00256182	1	0.478333	0.521667	SARS-CoV-2	Hyper
chr15	101125813	101125894	81	4	0.00288763	5.90901e-11	0.00943266	0.60854	0.933548	-0.325008	SARS-CoV-2	Hypo
chr15	101152380	101152540	160	5	6.42078e-05	1.07175e-11	0.000317689	0.987879	0.239116	0.748763	SARS-CoV-2	Hyper
chr15	101182963	101183102	139	4	0.00029769	1.06537e-07	0.00113983	0.975	0.446875	0.528125	SARS-CoV-2	Hyper
chr15	101204097	101204468	371	7	1.13589e-06	6.25319e-11	3.9905e-06	0.125655	0.858612	-0.732957	SARS-CoV-2	Hypo
chr15	101208021	101208109	88	6	0.000166199	1.18064e-06	0.000295565	0.304455	0.759686	-0.455231	SARS-CoV-2	Hypo
chr15	101255860	101256030	170	4	2.01209e-05	3.57042e-07	7.18876e-05	0.199405	0.867891	-0.668486	SARS-CoV-2	Hypo
chr15	101261636	101262162	526	10	3.50494e-05	2.1591e-12	0.000188754	0.183106	0.776914	-0.593808	SARS-CoV-2	Hypo
chr15	101263590	101263855	265	4	1.46853e-07	1.65394e-10	5.21177e-07	0.0983498	0.873785	-0.775435	SARS-CoV-2	Hypo
chr15	101267501	101268073	572	7	0.00139782	1.21088e-08	0.00632142	0.113981	0.793488	-0.679507	SARS-CoV-2	Hypo
chr15	101277349	101277707	358	5	0.000883351	4.84697e-12	0.00441327	0.247647	0.903792	-0.656145	SARS-CoV-2	Hypo
chr15	101301810	101301855	45	3	3.74737e-05	4.16733e-07	9.53684e-05	0.446634	0.90903	-0.462396	SARS-CoV-2	Hypo
chr15	101305878	101306082	204	3	2.74572e-05	6.54752e-06	5.52231e-05	0.242424	0.832506	-0.590082	SARS-CoV-2	Hypo
chr15	101330814	101331190	376	4	8.07103e-07	7.3398e-16	3.22841e-06	0.877942	0.154248	0.723694	SARS-CoV-2	Hyper
chr15	101342440	101342500	60	4	2.30088e-06	7.92072e-10	8.1917e-06	0.178333	0.860914	-0.682581	SARS-CoV-2	Hypo
chr15	101342665	101342996	331	5	1.75664e-05	2.85249e-16	6.83819e-05	0.185611	0.897877	-0.712266	SARS-CoV-2	Hypo
chr15	101396109	101397051	942	8	0.000906025	8.19824e-12	0.0070065	0.212696	0.794774	-0.582079	SARS-CoV-2	Hypo
chr15	101403997	101404194	197	8	0.000621587	4.42916e-09	0.00492645	0.910179	0.318222	0.591957	SARS-CoV-2	Hyper
chr15	101432109	101432188	79	4	0.00128093	2.29892e-08	0.00510114	0.706818	0.112103	0.594715	SARS-CoV-2	Hyper
chr15	101440745	101440859	114	3	0.00107582	1.02512e-06	0.00315842	0	0.615741	-0.615741	SARS-CoV-2	Hypo
chr15	101440922	101441145	223	3	0.00013582	6.30503e-09	0.000407429	0.180117	0.869495	-0.689378	SARS-CoV-2	Hypo
chr15	101442275	101442354	79	3	1.24124e-06	6.6306e-09	3.40892e-06	0.198068	0.852762	-0.654694	SARS-CoV-2	Hypo
chr15	101457904	101458127	223	4	0.000162848	6.24174e-11	0.000394651	0.834916	0.321962	0.512954	SARS-CoV-2	Hyper
chr15	101469156	101469257	101	3	1.39789e-09	3.46068e-11	3.47301e-09	0.0942881	0.821512	-0.727224	SARS-CoV-2	Hypo
chr15	101479984	101480148	164	3	0.00205407	3.24618e-12	0.00616219	0.947778	0.369977	0.577801	SARS-CoV-2	Hyper
chr15	101492303	101492564	261	3	0.00134788	1.91201e-13	0.00404365	0.921446	0.375809	0.545637	SARS-CoV-2	Hyper
chr15	101546983	101547184	201	3	8.35129e-05	7.57051e-06	0.000231253	0.30942	0.742494	-0.433074	SARS-CoV-2	Hypo
chr15	101559523	101559897	374	3	0.000320219	1.12844e-07	0.000957559	0.365966	0.895714	-0.529748	SARS-CoV-2	Hypo
chr15	101564035	101564334	299	4	0.000661974	2.64538e-11	0.0026472	0.94978	0.321405	0.628375	SARS-CoV-2	Hyper
chr15	101567875	101568217	342	8	7.06257e-05	4.92708e-07	0.000457765	0.221348	0.78242	-0.561073	SARS-CoV-2	Hypo
chr15	101586736	101586803	67	4	0.00172224	0.000300467	0.00357989	0.444804	0.822984	-0.37818	SARS-CoV-2	Hypo
chr15	101604263	101604818	555	7	0.000560195	1.32687e-10	0.00200421	0.198281	0.846677	-0.648396	SARS-CoV-2	Hypo
chr15	101627354	101627693	339	5	0.00110402	9.0939e-06	0.0038876	0.756411	0.218293	0.538118	SARS-CoV-2	Hyper
chr15	101655808	101655829	21	3	0.000778303	5.70224e-06	0.00231919	0.963964	0.518571	0.445393	SARS-CoV-2	Hyper
chr15	101662538	101662729	191	4	0.00124337	4.97303e-10	0.0049199	0.901464	0.296429	0.605036	SARS-CoV-2	Hyper
chr15	101664130	101664552	422	3	0.00264181	1.78402e-05	0.00788511	1	0.52845	0.47155	SARS-CoV-2	Hyper
chr15	101675985	101676141	156	7	1.60652e-08	2.15317e-13	8.27477e-08	0.928372	0.209816	0.718556	SARS-CoV-2	Hyper
chr15	101677240	101677922	682	10	0.000547934	5.48993e-12	0.0053606	0.868461	0.228809	0.639653	SARS-CoV-2	Hyper
chr15	101696705	101697146	441	7	7.37793e-05	1.50213e-12	0.000440943	0.274885	0.875542	-0.600657	SARS-CoV-2	Hypo
chr15	101702987	101703194	207	4	0.000204379	2.49443e-12	0.000771864	0.10235	0.780181	-0.67783	SARS-CoV-2	Hypo
chr15	101703283	101703395	112	3	0.00156501	8.99294e-06	0.0040357	0.539561	0.945696	-0.406134	SARS-CoV-2	Hypo
chr15	101712422	101713167	745	13	0.000666558	2.24504e-16	0.0080812	0.190978	0.776423	-0.585445	SARS-CoV-2	Hypo
chr15	101715558	101715867	309	6	1.06054e-06	1.31436e-09	4.85954e-06	0.876046	0.221876	0.65417	SARS-CoV-2	Hyper
chr15	101718844	101719158	314	3	1.58309e-08	9.22677e-14	4.74617e-08	0.0641026	0.936364	-0.872261	SARS-CoV-2	Hypo
chr15	101719552	101719783	231	3	0.00039825	9.50018e-06	0.000663661	0.511242	0.914453	-0.403211	SARS-CoV-2	Hypo
chr15	101729242	101729559	317	7	1.11023e-05	1.70663e-12	7.66909e-05	0.198479	0.845612	-0.647133	SARS-CoV-2	Hypo
chr15	101733246	101733374	128	4	0.00259682	1.79554e-06	0.00987959	0.389402	0.867675	-0.478273	SARS-CoV-2	Hypo
chr15	101734214	101734560	346	6	4.68225e-06	7.01998e-15	2.80854e-05	0.899055	0.171079	0.727976	SARS-CoV-2	Hyper
chr15	101735218	101735291	73	3	3.27125e-07	9.38248e-12	8.88111e-07	0.956667	0.214767	0.7419	SARS-CoV-2	Hyper
chr15	101738930	101739189	259	4	0.0044644	5.79716e-08	0.00906615	0.460475	0.854335	-0.393859	SARS-CoV-2	Hypo
chr15	101751389	101751785	396	5	0.00146019	3.70421e-11	0.0072981	0.217918	0.835328	-0.61741	SARS-CoV-2	Hypo
chr15	101757705	101757897	192	3	0.000611963	7.50178e-07	0.00183417	0.226344	0.751607	-0.525263	SARS-CoV-2	Hypo
chr15	101759571	101759657	86	3	1.11009e-06	1.22652e-09	2.67127e-06	0.121111	0.762377	-0.641266	SARS-CoV-2	Hypo
chr15	101761377	101761436	59	4	0.00399081	4.13273e-05	0.0090944	0.308871	0.734022	-0.425151	SARS-CoV-2	Hypo
chr15	101761473	101761868	395	3	0.000192926	7.48257e-11	0.000578719	0.207341	0.88123	-0.673889	SARS-CoV-2	Hypo
chr15	101772713	101773221	508	4	0.00222689	7.66962e-05	0.00547496	0.228605	0.697063	-0.468459	SARS-CoV-2	Hypo
chr15	101777383	101777871	488	8	3.98149e-05	4.90546e-11	0.000315134	0.929701	0.170698	0.759003	SARS-CoV-2	Hyper
chr15	101789014	101789092	78	3	7.27528e-05	2.40011e-05	0.000132937	0.946581	0.28514	0.661441	SARS-CoV-2	Hyper
chr15	101796776	101796833	57	3	0.000365201	2.78194e-09	0.00109547	0.850578	0.287745	0.562833	SARS-CoV-2	Hyper
chr15	101860763	101860935	172	6	1.6239e-06	3.10708e-11	9.70291e-06	0.808957	0.0294914	0.779466	SARS-CoV-2	Hyper
chr15	101861017	101861080	63	5	0.000209787	3.43262e-10	0.0010429	0.631129	0.0385401	0.592589	SARS-CoV-2	Hyper
chr15	101874359	101874789	430	7	4.04977e-05	2.05399e-13	0.000283476	0.923972	0.0989671	0.825005	SARS-CoV-2	Hyper
chr15	101878064	101878295	231	3	7.7721e-05	2.32013e-12	0.00023316	0.873904	0.263175	0.610729	SARS-CoV-2	Hyper
chr15	101888705	101889108	403	7	1.61636e-05	1.22537e-12	5.97242e-05	0.165648	0.831194	-0.665546	SARS-CoV-2	Hypo
chr15	101889669	101889975	306	5	7.10239e-07	2.30142e-15	1.93899e-06	0.240965	0.862948	-0.621983	SARS-CoV-2	Hypo
chr15	101899247	101899442	195	3	5.25713e-05	9.25606e-09	0.000157631	0.117327	0.709885	-0.592558	SARS-CoV-2	Hypo
chr15	101899923	101900073	150	5	1.31636e-08	5.74543e-13	6.53005e-08	0.042431	0.766492	-0.724061	SARS-CoV-2	Hypo
chr15	101909101	101909330	229	7	0.000384113	5.67726e-09	0.00259114	0.358067	0.902771	-0.544703	SARS-CoV-2	Hypo
chr15	101914254	101914326	72	3	0.000276588	8.60313e-06	0.000798891	0.313734	0.814043	-0.50031	SARS-CoV-2	Hypo
chr15	101937635	101938402	767	12	0.000222167	9.21767e-13	0.00144454	0.842717	0.164467	0.67825	SARS-CoV-2	Hyper
chr15	101951061	101951439	378	6	1.04308e-05	3.19068e-10	6.22682e-05	0.121155	0.801401	-0.680246	SARS-CoV-2	Hypo
chr15	101968127	101968181	54	3	1.8205e-05	1.53828e-06	4.43974e-05	0.573737	0.982804	-0.409067	SARS-CoV-2	Hypo
chr15	101974301	101974466	165	4	0.000113666	3.98768e-09	0.000453789	0.757916	0.271148	0.486768	SARS-CoV-2	Hyper
chr15	101979669	101979938	269	3	4.47773e-08	2.57144e-10	1.33298e-07	0.108453	0.857567	-0.749114	SARS-CoV-2	Hypo
chr15	101980399	101980570	171	4	7.67391e-05	4.43651e-09	0.000184426	0.434848	0.896972	-0.462124	SARS-CoV-2	Hypo
chr15	101991294	101991354	60	3	0.000739737	5.90513e-07	0.00125057	0.750139	0.332389	0.41775	SARS-CoV-2	Hyper
chr15	101991886	101992076	190	6	1.3018e-10	8.46082e-18	7.79389e-10	0.897994	0.0325212	0.865473	SARS-CoV-2	Hyper
chr15	101995655	101996227	572	5	9.62968e-05	9.9531e-13	0.000452745	0.681576	0.148813	0.532763	SARS-CoV-2	Hyper
chr15	102012567	102012708	141	4	0.000805756	2.01017e-12	0.00321677	0.310648	0.893903	-0.583255	SARS-CoV-2	Hypo
chr15	102018521	102018670	149	4	0.00316824	7.10762e-08	0.00961039	0.322904	0.787001	-0.464097	SARS-CoV-2	Hypo
chr15	102023156	102023547	391	6	1.19413e-07	1.50292e-13	6.71412e-07	0.0898196	0.943075	-0.853255	SARS-CoV-2	Hypo
chr15	102043019	102043481	462	7	0.000586806	2.40192e-09	0.00339064	0.209808	0.892673	-0.682864	SARS-CoV-2	Hypo
chr15	102095291	102095386	95	4	9.05366e-06	2.281e-15	3.62144e-05	0.118522	0.917763	-0.799241	SARS-CoV-2	Hypo
chr15	102098418	102098691	273	3	0.000458557	3.55714e-08	0.00136472	0.158485	0.703866	-0.545381	SARS-CoV-2	Hypo
chr15	102153758	102153882	124	4	1.27313e-05	3.41986e-08	4.56457e-05	0.0613095	0.741964	-0.680655	SARS-CoV-2	Hypo
chr15	102156551	102156936	385	7	4.89642e-05	1.62804e-14	0.000229849	0.142387	0.794628	-0.652241	SARS-CoV-2	Hypo
chr15	102159234	102159472	238	3	3.15467e-07	6.47503e-09	7.25865e-07	0.908951	0.307755	0.601196	SARS-CoV-2	Hyper
chr15	102186948	102186992	44	5	0.00204134	6.64992e-10	0.00802743	0.861464	0.449754	0.411711	SARS-CoV-2	Hyper
chr15	102193510	102193615	105	6	0.000471793	1.85774e-08	0.0025604	0.167669	0.706017	-0.538348	SARS-CoV-2	Hypo
chr15	102311226	102311265	39	3	0.00200643	0.000249438	0.00328226	0.970356	0.623377	0.346979	SARS-CoV-2	Hyper
chr15	102382460	102382595	135	3	0.00147188	6.95846e-08	0.00441261	0.990741	0.356216	0.634525	SARS-CoV-2	Hyper
chr16	85529	85692	163	4	0.000127681	4.92628e-08	0.00036159	0.910962	0.300847	0.610115	SARS-CoV-2	Hyper
chr16	95717	95846	129	3	0.00174146	1.61407e-08	0.00483899	0.438889	0.912138	-0.473249	SARS-CoV-2	Hypo
chr16	126948	127192	244	6	0.00096165	3.38013e-08	0.00555249	0.801301	0.255222	0.546079	SARS-CoV-2	Hyper
chr16	129171	129587	416	8	3.43036e-05	3.25733e-13	0.000269688	0.851446	0.199686	0.65176	SARS-CoV-2	Hyper
chr16	134101	134135	34	3	6.85197e-05	2.15924e-05	0.000128022	0.904762	0.398155	0.506607	SARS-CoV-2	Hyper
chr16	135390	135480	90	7	9.78825e-05	1.47049e-06	0.000484264	0.953734	0.446249	0.507485	SARS-CoV-2	Hyper
chr16	141674	141833	159	3	1.59999e-06	4.86998e-07	3.33419e-06	0.0416667	0.628938	-0.587271	SARS-CoV-2	Hypo
chr16	196184	196258	74	3	8.92247e-08	2.16729e-10	2.63886e-07	0.203173	0.920969	-0.717796	SARS-CoV-2	Hypo
chr16	263693	263744	51	3	0.000348264	4.33473e-06	0.000858617	0.958333	0.562119	0.396214	SARS-CoV-2	Hyper
chr16	278028	278336	308	4	0.000501808	1.50695e-09	0.0013922	0.508547	0.925849	-0.417302	SARS-CoV-2	Hypo
chr16	300717	300747	30	3	4.28559e-08	1.38416e-08	9.70651e-08	0.92185	0.232125	0.689726	SARS-CoV-2	Hyper
chr16	302757	303074	317	6	0.000263028	1.8949e-08	0.00156116	0.868978	0.358076	0.510901	SARS-CoV-2	Hyper
chr16	309649	309791	142	3	0.00197374	4.0833e-05	0.00532705	0.979167	0.589105	0.390061	SARS-CoV-2	Hyper
chr16	356142	356705	563	10	0.000357939	1.73497e-16	0.00318067	0.19365	0.858177	-0.664527	SARS-CoV-2	Hypo
chr16	375279	375408	129	3	0.000383328	1.98346e-06	0.000792264	0.668531	0.0602259	0.608306	SARS-CoV-2	Hyper
chr16	375812	375995	183	3	3.46178e-09	6.20592e-11	1.02252e-08	0.968487	0.154767	0.813721	SARS-CoV-2	Hyper
chr16	381841	382063	222	5	0.00210219	1.06872e-06	0.00630909	0.638285	0.190525	0.44776	SARS-CoV-2	Hyper
chr16	386373	386811	438	6	0.000141075	7.13796e-15	0.000452546	0.880036	0.280503	0.599533	SARS-CoV-2	Hyper
chr16	388273	388486	213	4	0.00654551	2.15664e-07	0.00963642	0.603141	0.142059	0.461082	SARS-CoV-2	Hyper
chr16	389330	389497	167	5	0.0014421	1.51539e-08	0.00428715	0.92918	0.3212	0.60798	SARS-CoV-2	Hyper
chr16	390127	390185	58	5	0.00101138	3.59828e-11	0.0026462	0.954941	0.409996	0.544944	SARS-CoV-2	Hyper
chr16	392270	392302	32	3	0.000633275	1.71199e-05	0.00170831	0.898246	0.341111	0.557135	SARS-CoV-2	Hyper
chr16	393956	394183	227	5	0.000109604	3.40306e-16	0.000547996	0.871475	0.162716	0.708759	SARS-CoV-2	Hyper
chr16	410177	410669	492	18	0.000213571	9.78119e-15	0.00384058	0.0925843	0.940914	-0.84833	SARS-CoV-2	Hypo
chr16	419989	420043	54	3	0.00296881	0.000604579	0.00733318	0.131197	0.617015	-0.485818	SARS-CoV-2	Hypo
chr16	429321	429562	241	7	0.000125346	5.38602e-16	0.000851833	0.169323	0.882389	-0.713067	SARS-CoV-2	Hypo
chr16	430078	430322	244	3	0.00103098	4.8954e-07	0.00275243	0.38652	0.920305	-0.533785	SARS-CoV-2	Hypo
chr16	436904	437148	244	7	0.000520947	1.14557e-19	0.0035686	0.354853	0.938513	-0.58366	SARS-CoV-2	Hypo
chr16	445972	446116	144	4	0.00219794	3.3522e-06	0.00867709	0.259868	0.767972	-0.508104	SARS-CoV-2	Hypo
chr16	448227	448365	138	3	0.000592925	4.9755e-10	0.00177855	0.114844	0.785185	-0.670341	SARS-CoV-2	Hypo
chr16	451113	451188	75	4	0.000881129	7.42157e-05	0.00241118	0.438894	0.0589547	0.379939	SARS-CoV-2	Hyper
chr16	467600	467609	9	3	4.67644e-06	1.77297e-11	1.32975e-05	0.417735	0.957526	-0.539791	SARS-CoV-2	Hypo
chr16	479688	479793	105	3	0.00918734	0.00912814	0.00927952	0.715288	0.946608	-0.231319	SARS-CoV-2	Hypo
chr16	494235	494585	350	3	0.00197672	1.50707e-05	0.00579728	0.490048	0.908333	-0.418285	SARS-CoV-2	Hypo
chr16	501234	501877	643	4	3.55521e-05	9.68996e-07	0.000116474	0.0836247	0.826361	-0.742736	SARS-CoV-2	Hypo
chr16	503814	504125	311	6	6.85517e-05	1.71355e-09	0.000282632	0.283794	0.819352	-0.535558	SARS-CoV-2	Hypo
chr16	504518	504772	254	4	3.07241e-07	1.77701e-12	1.22891e-06	0.127778	0.947446	-0.819668	SARS-CoV-2	Hypo
chr16	506862	507185	323	8	1.89962e-11	5.81683e-16	1.36693e-10	0.0971045	0.934012	-0.836907	SARS-CoV-2	Hypo
chr16	523103	523677	574	8	3.67854e-08	5.14854e-21	1.74946e-07	0.108621	0.858136	-0.749515	SARS-CoV-2	Hypo
chr16	527080	528169	1089	20	1.3599e-06	4.0201e-15	2.50529e-05	0.900714	0.169058	0.731656	SARS-CoV-2	Hyper
chr16	530155	530363	208	3	0.00334766	2.97678e-12	0.00580564	0.977011	0.473191	0.50382	SARS-CoV-2	Hyper
chr16	539044	539110	66	3	0.00283906	2.78606e-07	0.00685228	0.885281	0.344655	0.540626	SARS-CoV-2	Hyper
chr16	548376	548643	267	3	0.00261964	0.000285165	0.00711575	0.307359	0.806373	-0.499013	SARS-CoV-2	Hypo
chr16	596828	597059	231	9	0.000200713	1.23362e-08	0.00179134	0.891751	0.112377	0.779374	SARS-CoV-2	Hyper
chr16	605147	605278	131	7	0.0013732	1.25969e-07	0.00447587	0.16325	0.825984	-0.662734	SARS-CoV-2	Hypo
chr16	641444	641615	171	4	0.000154469	5.11055e-09	0.000617746	0.053125	0.741028	-0.687903	SARS-CoV-2	Hypo
chr16	641716	642276	560	7	0.000827234	3.75775e-10	0.00567619	0.101802	0.770435	-0.668632	SARS-CoV-2	Hypo
chr16	643555	643980	425	8	0.00106386	1.05243e-12	0.00851078	0.0845578	0.865345	-0.780787	SARS-CoV-2	Hypo
chr16	646284	646670	386	12	0.000223053	8.56019e-15	0.00162466	0.776052	0.143587	0.632465	SARS-CoV-2	Hyper
chr16	654020	654084	64	3	0.000803734	1.22814e-08	0.00238607	0.611202	0.05	0.561202	SARS-CoV-2	Hyper
chr16	660965	661211	246	5	7.90951e-05	1.5505e-12	0.00035512	0.148548	0.873016	-0.724468	SARS-CoV-2	Hypo
chr16	671482	672563	1081	29	5.87717e-05	4.66879e-12	0.000990375	0.0366784	0.795458	-0.75878	SARS-CoV-2	Hypo
chr16	677795	677840	45	4	0.0030166	0.000214647	0.00632596	0.545382	0.939855	-0.394473	SARS-CoV-2	Hypo
chr16	726777	726828	51	4	0.00187187	2.52365e-05	0.00514603	0.388032	0.836001	-0.447968	SARS-CoV-2	Hypo
chr16	727912	728099	187	10	0.000160609	1.37444e-07	0.00068995	0.127111	0.751593	-0.624482	SARS-CoV-2	Hypo
chr16	733613	733680	67	5	0.000122954	1.70708e-07	0.000277839	0.128906	0.617702	-0.488796	SARS-CoV-2	Hypo
chr16	741350	741531	181	3	0.00046537	3.52664e-06	0.00101255	0.242424	0.854654	-0.612229	SARS-CoV-2	Hypo
chr16	754765	754819	54	3	0.00335155	0.000144501	0.00532568	0.0144928	0.347005	-0.332512	SARS-CoV-2	Hypo
chr16	757226	757467	241	3	0.00540724	0.000597753	0.00841183	0.205882	0.579179	-0.373297	SARS-CoV-2	Hypo
chr16	766666	766721	55	3	0.00135093	2.70801e-05	0.00329323	0.38397	0.852651	-0.468681	SARS-CoV-2	Hypo
chr16	775990	776318	328	4	7.25536e-05	7.5433e-09	0.000270401	0.143519	0.772298	-0.628779	SARS-CoV-2	Hypo
chr16	787493	787633	140	3	0.000715735	2.40556e-07	0.00214671	0.971515	0.392424	0.579091	SARS-CoV-2	Hyper
chr16	798480	798623	143	4	0.00267605	7.53767e-07	0.00608018	0.540187	0.942207	-0.40202	SARS-CoV-2	Hypo
chr16	800465	800615	150	6	5.01457e-11	5.35161e-17	2.9967e-10	0.139758	0.902266	-0.762508	SARS-CoV-2	Hypo
chr16	801394	802273	879	16	0.000254796	5.20356e-15	0.00354585	0.147569	0.837863	-0.690294	SARS-CoV-2	Hypo
chr16	804941	805019	78	4	0.00195536	7.45756e-05	0.00428915	0.411701	0.0770294	0.334671	SARS-CoV-2	Hyper
chr16	809363	809445	82	3	0.000109811	2.01565e-11	0.000328419	0.171578	0.904762	-0.733184	SARS-CoV-2	Hypo
chr16	809499	809972	473	14	0.000160612	5.09083e-07	0.00103289	0.207994	0.905904	-0.697909	SARS-CoV-2	Hypo
chr16	810558	810667	109	3	6.03934e-05	3.63536e-07	0.000177146	0.176754	0.810246	-0.633492	SARS-CoV-2	Hypo
chr16	811031	811073	42	3	0.00303316	1.88873e-07	0.00907927	0.166667	0.803836	-0.637169	SARS-CoV-2	Hypo
chr16	832886	833039	153	4	0.00249949	5.55899e-07	0.00997497	0.165584	0.817506	-0.651922	SARS-CoV-2	Hypo
chr16	854103	854439	336	3	0.00251993	9.59503e-05	0.00672372	0.264575	0.724306	-0.45973	SARS-CoV-2	Hypo
chr16	857981	858007	26	4	0.00618639	0.00589115	0.00632102	0	0.210159	-0.210159	SARS-CoV-2	Hypo
chr16	869403	869522	119	4	1.41989e-05	5.66721e-11	5.62515e-05	0.775461	0.0848922	0.690569	SARS-CoV-2	Hyper
chr16	869930	870258	328	6	6.64487e-08	2.20972e-10	3.77795e-07	0.82126	0.0910972	0.730163	SARS-CoV-2	Hyper
chr16	870646	870708	62	3	3.555e-06	1.01926e-15	1.06641e-05	0.296934	0.949537	-0.652603	SARS-CoV-2	Hypo
chr16	870997	871328	331	4	9.89359e-05	2.95444e-09	0.000391499	0.10192	0.708657	-0.606737	SARS-CoV-2	Hypo
chr16	875317	875432	115	3	0.00321856	1.89421e-05	0.00851876	0.144689	0.695008	-0.55032	SARS-CoV-2	Hypo
chr16	875798	875966	168	8	1.39974e-06	3.76485e-12	1.06159e-05	0.07102	0.863755	-0.792735	SARS-CoV-2	Hypo
chr16	881076	881415	339	4	1.73504e-05	6.85005e-10	6.92272e-05	0.94893	0.130795	0.818135	SARS-CoV-2	Hyper
chr16	884458	884783	325	4	0.000274778	1.06365e-12	0.00109911	0.235909	0.874622	-0.638713	SARS-CoV-2	Hypo
chr16	891260	891302	42	3	1.83667e-06	2.50027e-08	5.1479e-06	0.207551	0.879217	-0.671666	SARS-CoV-2	Hypo
chr16	921214	921403	189	8	6.76145e-07	9.58721e-13	4.94376e-06	0.927431	0.10333	0.8241	SARS-CoV-2	Hyper
chr16	922024	922048	24	3	0.000762995	1.15306e-07	0.00151277	0.538889	0.990476	-0.451587	SARS-CoV-2	Hypo
chr16	927542	927664	122	4	0.000157289	1.2262e-12	0.000629105	0.859172	0.153405	0.705767	SARS-CoV-2	Hyper
chr16	927973	927977	4	3	0.000612931	0.000121086	0.00121964	0.949513	0.676362	0.273151	SARS-CoV-2	Hyper
chr16	931407	931431	24	3	6.46105e-05	1.70691e-09	0.000193505	0.379693	0.928313	-0.54862	SARS-CoV-2	Hypo
chr16	935414	935690	276	5	0.000576272	2.95109e-09	0.00219609	0.344456	0.859164	-0.514708	SARS-CoV-2	Hypo
chr16	966797	966901	104	3	7.7223e-05	1.32077e-06	0.000214855	0.50754	0.965812	-0.458272	SARS-CoV-2	Hypo
chr16	970802	970937	135	4	0.00534171	0.00254394	0.00638792	0.645893	0.98913	-0.343237	SARS-CoV-2	Hypo
chr16	979798	979843	45	4	0.00609385	0.00169855	0.00977142	0.921823	0.592536	0.329286	SARS-CoV-2	Hyper
chr16	981700	981734	34	3	0.00190795	8.45381e-08	0.00507766	0.624582	0.978359	-0.353777	SARS-CoV-2	Hypo
chr16	1019956	1020046	90	3	0.000661662	3.81938e-06	0.00194854	0.255954	0.736772	-0.480818	SARS-CoV-2	Hypo
chr16	1033368	1033674	306	9	0.000228131	4.15878e-12	0.00139282	0.0686728	0.760574	-0.691901	SARS-CoV-2	Hypo
chr16	1041029	1041151	122	4	0.000100763	3.87327e-07	0.000357045	0.429607	0.932339	-0.502733	SARS-CoV-2	Hypo
chr16	1069240	1069709	469	20	0.000145227	5.2119e-10	0.00270279	0.0393144	0.738465	-0.699151	SARS-CoV-2	Hypo
chr16	1070015	1070045	30	3	0.000692508	0.000272369	0.00125654	0.32591	0.832712	-0.506801	SARS-CoV-2	Hypo
chr16	1072348	1072607	259	3	0.00304206	0.000508848	0.0079892	0.162092	0.653021	-0.49093	SARS-CoV-2	Hypo
chr16	1078696	1078810	114	3	0.00320891	0.00172196	0.00502153	0.740741	0.25	0.490741	SARS-CoV-2	Hyper
chr16	1087259	1087362	103	4	0.00124301	0.000285509	0.00264132	0.0625	0.508619	-0.446119	SARS-CoV-2	Hypo
chr16	1128433	1128617	184	7	0.00136118	1.54379e-07	0.00732876	0.105277	0.726448	-0.621171	SARS-CoV-2	Hypo
chr16	1128698	1128907	209	7	0.00112419	3.99759e-06	0.00388928	0	0.553786	-0.553786	SARS-CoV-2	Hypo
chr16	1128983	1129057	74	5	6.41409e-05	3.09393e-12	0.000309008	0.166094	0.804057	-0.637964	SARS-CoV-2	Hypo
chr16	1133817	1133919	102	4	0.00281231	0.000504591	0.0079526	0.542892	0.945546	-0.402654	SARS-CoV-2	Hypo
chr16	1159021	1159137	116	4	0.00121229	1.64962e-08	0.0037448	0.350023	0.825518	-0.475494	SARS-CoV-2	Hypo
chr16	1175675	1175714	39	4	0.00253366	3.0349e-06	0.00475769	0.0255747	0.362132	-0.336557	SARS-CoV-2	Hypo
chr16	1188944	1189051	107	4	0.000176773	1.96262e-11	0.000707084	0.853446	0.13934	0.714106	SARS-CoV-2	Hyper
chr16	1200204	1200534	330	9	4.27276e-06	6.36704e-10	2.22492e-05	0.163446	0.847854	-0.684407	SARS-CoV-2	Hypo
chr16	1205231	1205349	118	4	0.0024729	3.09005e-06	0.00968626	0.289446	0.80873	-0.519284	SARS-CoV-2	Hypo
chr16	1206374	1206769	395	7	0.00113231	2.00058e-08	0.00784857	0.0838016	0.765506	-0.681705	SARS-CoV-2	Hypo
chr16	1210284	1210349	65	3	3.59189e-06	6.67547e-13	1.07757e-05	0.0912698	0.880663	-0.789393	SARS-CoV-2	Hypo
chr16	1210517	1210868	351	17	0.000270186	2.74804e-12	0.00435975	0.128916	0.846216	-0.717301	SARS-CoV-2	Hypo
chr16	1217282	1217355	73	3	0.00252487	1.22129e-09	0.00757455	0.205128	0.977778	-0.77265	SARS-CoV-2	Hypo
chr16	1217671	1217902	231	7	0.00034479	3.49386e-06	0.00119121	0.174724	0.75992	-0.585196	SARS-CoV-2	Hypo
chr16	1233606	1233640	34	3	0.00249343	0.000119657	0.00513941	0.300505	0.757746	-0.45724	SARS-CoV-2	Hypo
chr16	1267179	1267192	13	3	0.000924271	5.55509e-05	0.00263071	0.361598	0.887583	-0.525985	SARS-CoV-2	Hypo
chr16	1283703	1283958	255	3	0.00181818	6.84212e-08	0.00545166	0.773395	0.177688	0.595708	SARS-CoV-2	Hyper
chr16	1295126	1295309	183	4	0.00050477	6.70358e-05	0.00166462	0.972222	0.566265	0.405957	SARS-CoV-2	Hyper
chr16	1296215	1296355	140	3	0.000614398	2.74491e-05	0.00102577	0.49007	0.894598	-0.404529	SARS-CoV-2	Hypo
chr16	1302416	1302679	263	3	0.000375723	2.48542e-07	0.0010929	0.890649	0.1375	0.753149	SARS-CoV-2	Hyper
chr16	1317551	1317789	238	3	3.01101e-07	2.12878e-13	8.98753e-07	0.20578	0.858771	-0.652991	SARS-CoV-2	Hypo
chr16	1317885	1318123	238	7	0.000778957	2.35944e-15	0.00531521	0.255722	0.85136	-0.595638	SARS-CoV-2	Hypo
chr16	1320521	1320965	444	6	0.000564988	4.15878e-10	0.0033583	0.246982	0.8852	-0.638219	SARS-CoV-2	Hypo
chr16	1321728	1321749	21	4	0.000542132	8.42259e-08	0.0021641	0.0602273	0.699879	-0.639651	SARS-CoV-2	Hypo
chr16	1328050	1328108	58	3	0.000526085	5.92551e-05	0.000883294	0.688471	0.242411	0.44606	SARS-CoV-2	Hyper
chr16	1332687	1332891	204	4	0.00025991	5.52623e-09	0.00099243	0.865338	0.247139	0.618199	SARS-CoV-2	Hyper
chr16	1341002	1341338	336	4	0.000208578	6.76081e-07	0.000813725	0.0794837	0.613981	-0.534497	SARS-CoV-2	Hypo
chr16	1341461	1341680	219	4	0.0025259	1.81812e-05	0.00495573	0.2267	0.694614	-0.467915	SARS-CoV-2	Hypo
chr16	1349610	1349657	47	4	3.30067e-05	7.41565e-06	5.93688e-05	0	0.759667	-0.759667	SARS-CoV-2	Hypo
chr16	1350618	1350658	40	3	0.000148095	4.09323e-08	0.000265671	0.0909091	0.714191	-0.623282	SARS-CoV-2	Hypo
chr16	1353765	1353826	61	3	0.000410324	7.02875e-10	0.00123096	0.195322	0.889668	-0.694346	SARS-CoV-2	Hypo
chr16	1397585	1397659	74	3	4.78563e-05	9.55928e-09	0.000137881	0.342143	0.917421	-0.575278	SARS-CoV-2	Hypo
chr16	1472147	1472318	171	4	0.000718645	1.65652e-11	0.00287417	0.355959	0.885599	-0.52964	SARS-CoV-2	Hypo
chr16	1504214	1504289	75	3	0.000716473	9.01903e-06	0.00132439	0.97619	0.394955	0.581235	SARS-CoV-2	Hyper
chr16	1507942	1508010	68	3	0.00116394	6.26292e-11	0.00349081	0.885294	0.209483	0.675811	SARS-CoV-2	Hyper
chr16	1519805	1520157	352	9	2.12959e-06	1.91051e-11	1.83306e-05	0.873559	0.165413	0.708146	SARS-CoV-2	Hyper
chr16	1520384	1521167	783	10	9.97034e-06	2.38378e-11	9.49151e-05	0.880604	0.204678	0.675926	SARS-CoV-2	Hyper
chr16	1521438	1521656	218	7	9.05947e-05	1.03943e-11	0.000631884	0.787098	0.149088	0.63801	SARS-CoV-2	Hyper
chr16	1521688	1521741	53	3	0.00413677	1.52449e-07	0.00687436	0.779762	0.358905	0.420857	SARS-CoV-2	Hyper
chr16	1521768	1522182	414	7	0.000170135	5.95967e-13	0.0011305	0.84123	0.266769	0.57446	SARS-CoV-2	Hyper
chr16	1538347	1538374	27	3	4.22732e-07	1.89667e-08	1.16887e-06	0.97619	0.172283	0.803908	SARS-CoV-2	Hyper
chr16	1538710	1538993	283	9	7.95471e-07	1.8154e-11	5.96424e-06	0.751873	0.0920457	0.659827	SARS-CoV-2	Hyper
chr16	1575970	1576039	69	3	0.0014505	0.000760248	0.00243426	0.863224	0.458176	0.405049	SARS-CoV-2	Hyper
chr16	1580378	1580687	309	8	8.22956e-05	6.74009e-11	0.000382301	0.25586	0.913915	-0.658054	SARS-CoV-2	Hypo
chr16	1582297	1582668	371	5	0.00102623	9.42567e-11	0.00498612	0.237797	0.862726	-0.624929	SARS-CoV-2	Hypo
chr16	1583857	1584640	783	27	0.000499352	9.82644e-12	0.0036945	0.885937	0.208033	0.677904	SARS-CoV-2	Hyper
chr16	1588035	1588427	392	9	0.000805007	1.53106e-12	0.00696149	0.925548	0.291212	0.634336	SARS-CoV-2	Hyper
chr16	1593188	1593588	400	9	2.21047e-05	8.45596e-12	0.000159501	0.790484	0.120403	0.67008	SARS-CoV-2	Hyper
chr16	1594079	1594253	174	3	0.000739723	3.7701e-09	0.00171055	0.931448	0.436325	0.495124	SARS-CoV-2	Hyper
chr16	1609482	1609569	87	4	1.9526e-07	7.30026e-10	4.74822e-07	0.959274	0.3899	0.569374	SARS-CoV-2	Hyper
chr16	1659839	1660060	221	6	0.000954285	1.72173e-12	0.00563186	0.0950111	0.709939	-0.614928	SARS-CoV-2	Hypo
chr16	1660174	1660236	62	5	0.00172565	2.94175e-05	0.00510825	0.01	0.408514	-0.398514	SARS-CoV-2	Hypo
chr16	1697939	1698056	117	5	2.16275e-08	1.30839e-16	1.0495e-07	0.967488	0.217672	0.749816	SARS-CoV-2	Hyper
chr16	1705094	1705226	132	3	4.51541e-06	2.90263e-09	1.35295e-05	0.875	0.0999034	0.775097	SARS-CoV-2	Hyper
chr16	1729418	1729446	28	3	5.92252e-05	1.24011e-07	0.000145123	0.479167	0.890663	-0.411496	SARS-CoV-2	Hypo
chr16	1730054	1730155	101	3	1.43343e-07	6.7036e-09	2.542e-07	0.0640523	0.776812	-0.71276	SARS-CoV-2	Hypo
chr16	1730535	1730579	44	4	6.49276e-06	3.14566e-13	2.52162e-05	0.263988	0.948219	-0.684231	SARS-CoV-2	Hypo
chr16	1734539	1734971	432	6	1.34334e-05	1.50317e-10	3.65856e-05	0.261501	0.85451	-0.593008	SARS-CoV-2	Hypo
chr16	1738952	1739317	365	5	0.000123798	3.39491e-07	0.000615139	0.153389	0.713154	-0.559764	SARS-CoV-2	Hypo
chr16	1739653	1740268	615	10	1.40515e-05	4.58241e-15	0.000128288	0.141416	0.863708	-0.722292	SARS-CoV-2	Hypo
chr16	1750820	1751359	539	7	1.03506e-05	2.59623e-16	7.24507e-05	0.116457	0.88603	-0.769573	SARS-CoV-2	Hypo
chr16	1752224	1752642	418	4	0.000885921	2.73153e-10	0.0025873	0.359267	0.858104	-0.498836	SARS-CoV-2	Hypo
chr16	1753651	1754177	526	7	5.98414e-07	3.1102e-14	4.18294e-06	0.183923	0.883278	-0.699355	SARS-CoV-2	Hypo
chr16	1770105	1770332	227	4	0.000392152	5.14384e-12	0.00153553	0.176885	0.79886	-0.621975	SARS-CoV-2	Hypo
chr16	1776164	1776538	374	4	0.000939139	1.00595e-11	0.00311669	0.3873	0.883386	-0.496085	SARS-CoV-2	Hypo
chr16	1814144	1814407	263	14	0.00114336	2.7497e-06	0.00848292	0.149683	0.803201	-0.653518	SARS-CoV-2	Hypo
chr16	1816918	1817043	125	3	0.000251911	2.55577e-05	0.000702747	0.391117	0.899698	-0.508581	SARS-CoV-2	Hypo
chr16	1820428	1820646	218	5	1.16474e-05	2.78345e-09	3.12161e-05	0.0238596	0.744256	-0.720397	SARS-CoV-2	Hypo
chr16	1927929	1928096	167	4	0.000390717	9.84283e-08	0.00154532	0.0478801	0.57581	-0.52793	SARS-CoV-2	Hypo
chr16	1928678	1928808	130	3	0.000105249	8.79871e-07	0.000237866	0.121207	0.689752	-0.568546	SARS-CoV-2	Hypo
chr16	1939970	1940530	560	7	7.57958e-05	1.21468e-16	0.00043102	0.0675518	0.712929	-0.645378	SARS-CoV-2	Hypo
chr16	1941694	1941881	187	5	0.000445427	9.46242e-12	0.00222682	0.336639	0.911347	-0.574707	SARS-CoV-2	Hypo
chr16	1944383	1944599	216	3	4.4582e-05	1.00688e-06	9.53664e-05	0.244225	0.86069	-0.616465	SARS-CoV-2	Hypo
chr16	1949145	1949171	26	3	1.11154e-05	4.82087e-06	1.732e-05	0.226667	0.750508	-0.523841	SARS-CoV-2	Hypo
chr16	1950228	1950482	254	4	4.69852e-06	6.44686e-13	1.87868e-05	0.198001	0.85088	-0.652879	SARS-CoV-2	Hypo
chr16	1962339	1962541	202	7	0.000779073	9.19028e-09	0.00462245	0.148705	0.817773	-0.669068	SARS-CoV-2	Hypo
chr16	1963197	1963463	266	5	0.000296102	3.10632e-12	0.00146662	0.143245	0.820316	-0.677071	SARS-CoV-2	Hypo
chr16	1988526	1989029	503	8	0.000159208	3.01698e-11	0.00111462	0.942037	0.232021	0.710016	SARS-CoV-2	Hyper
chr16	1990798	1991099	301	9	4.81096e-06	5.40952e-09	3.28075e-05	0.90684	0.134693	0.772147	SARS-CoV-2	Hyper
chr16	1991554	1991712	158	3	0.00249216	2.64468e-05	0.00660082	0.881766	0.349861	0.531906	SARS-CoV-2	Hyper
chr16	1997476	1997581	105	3	0.00167405	0.00050851	0.00344271	0.46039	0.8868	-0.42641	SARS-CoV-2	Hypo
chr16	2000344	2000591	247	3	2.48551e-05	1.77155e-05	3.86666e-05	0.278141	0.845592	-0.567451	SARS-CoV-2	Hypo
chr16	2055379	2055879	500	10	0.000225502	8.74383e-09	0.00096082	0.927619	0.239979	0.68764	SARS-CoV-2	Hyper
chr16	2084149	2084338	189	4	0.00452913	2.36376e-05	0.0087022	0.438757	0.800945	-0.362188	SARS-CoV-2	Hypo
chr16	2085926	2086426	500	15	7.13546e-06	7.22875e-10	3.88149e-05	0.152521	0.830409	-0.677889	SARS-CoV-2	Hypo
chr16	2086533	2086701	168	3	1.55343e-05	1.87884e-07	4.62203e-05	0.322834	0.892632	-0.569798	SARS-CoV-2	Hypo
chr16	2091172	2091955	783	17	8.47966e-06	9.41314e-11	0.000101993	0.188776	0.833969	-0.645193	SARS-CoV-2	Hypo
chr16	2094355	2094609	254	7	2.84427e-05	1.15616e-08	8.15969e-05	0.920238	0.112311	0.807928	SARS-CoV-2	Hyper
chr16	2105077	2105160	83	4	0.00146221	9.20873e-10	0.0051463	0.272727	0.834456	-0.561729	SARS-CoV-2	Hypo
chr16	2108424	2108843	419	9	0.000339622	4.4197e-11	0.00215219	0.333563	0.888433	-0.554869	SARS-CoV-2	Hypo
chr16	2121256	2121623	367	13	0.000453147	2.19793e-10	0.00347421	0.934969	0.299271	0.635698	SARS-CoV-2	Hyper
chr16	2133339	2133381	42	3	6.90569e-05	5.51163e-06	0.000158634	0.955556	0.264957	0.690598	SARS-CoV-2	Hyper
chr16	2138312	2138452	140	3	0.000444762	0.000111374	0.0008298	0.505866	0.958333	-0.452467	SARS-CoV-2	Hypo
chr16	2140788	2141145	357	8	0.00215026	2.10502e-10	0.00909144	0.132536	0.726913	-0.594378	SARS-CoV-2	Hypo
chr16	2141613	2141668	55	3	0.0050376	3.22409e-05	0.00817903	0.0222222	0.486806	-0.464583	SARS-CoV-2	Hypo
chr16	2141745	2141870	125	3	0.000393976	0.000115611	0.000791644	0.215686	0.645202	-0.429516	SARS-CoV-2	Hypo
chr16	2142357	2142465	108	4	7.7031e-06	1.16345e-09	3.02681e-05	0.101223	0.89853	-0.797307	SARS-CoV-2	Hypo
chr16	2147444	2147482	38	4	0.00291675	0.000468385	0.00672521	0.458204	0.980769	-0.522565	SARS-CoV-2	Hypo
chr16	2166768	2166882	114	10	0.000110399	1.83193e-08	0.000610545	0.257944	0.960298	-0.702353	SARS-CoV-2	Hypo
chr16	2178957	2179506	549	12	0.000546817	2.57394e-08	0.00362103	0.135485	0.753074	-0.617589	SARS-CoV-2	Hypo
chr16	2179959	2180167	208	6	4.02772e-05	1.2685e-06	0.000176011	0.106841	0.792061	-0.68522	SARS-CoV-2	Hypo
chr16	2187247	2187451	204	3	0.00209086	1.47633e-10	0.00625761	0.397531	0.9218	-0.52427	SARS-CoV-2	Hypo
chr16	2201021	2201147	126	3	3.92295e-06	4.53568e-12	1.17688e-05	0.0873016	0.857748	-0.770447	SARS-CoV-2	Hypo
chr16	2202856	2203194	338	6	2.40757e-05	2.29705e-09	0.000137207	0.0651086	0.685971	-0.620863	SARS-CoV-2	Hypo
chr16	2213468	2213774	306	5	0.000370463	6.48205e-08	0.000938899	0.335452	0.931155	-0.595703	SARS-CoV-2	Hypo
chr16	2276484	2276553	69	3	0.000219247	1.20614e-07	0.000372885	0.114815	0.753527	-0.638713	SARS-CoV-2	Hypo
chr16	2281372	2281425	53	4	0.000164395	4.19616e-05	0.00043563	0.376241	0.90988	-0.533639	SARS-CoV-2	Hypo
chr16	2285806	2285888	82	3	6.34196e-06	9.14182e-07	1.61282e-05	0.267399	0.899311	-0.631912	SARS-CoV-2	Hypo
chr16	2289136	2289208	72	3	4.47863e-05	7.12557e-06	8.01257e-05	0.299383	0.818155	-0.518772	SARS-CoV-2	Hypo
chr16	2293900	2293977	77	3	0.00376114	0.000707971	0.00942169	0.965517	0.669662	0.295856	SARS-CoV-2	Hyper
chr16	2300587	2300845	258	5	0.000888316	7.61529e-07	0.00228499	0.228904	0.724968	-0.496064	SARS-CoV-2	Hypo
chr16	2302198	2302220	22	3	0.000602885	3.27413e-06	0.00105325	0.560041	0.945221	-0.38518	SARS-CoV-2	Hypo
chr16	2319266	2319517	251	9	0.00179703	5.83213e-06	0.00921391	0.0244896	0.415225	-0.390736	SARS-CoV-2	Hypo
chr16	2326761	2327007	246	4	0.000370756	1.74482e-09	0.000845211	0.330563	0.898865	-0.568301	SARS-CoV-2	Hypo
chr16	2338953	2339122	169	4	0.000370837	2.78249e-10	0.00106848	0.808803	0.245863	0.562941	SARS-CoV-2	Hyper
chr16	2340021	2340109	88	4	0.000685542	5.61105e-08	0.00172982	0.781513	0.197074	0.584439	SARS-CoV-2	Hyper
chr16	2350807	2350865	58	4	0.000950078	1.25473e-12	0.00379835	0.238749	0.862942	-0.624193	SARS-CoV-2	Hypo
chr16	2351967	2352173	206	5	0.00199374	1.00495e-09	0.00967412	0.401623	0.922687	-0.521064	SARS-CoV-2	Hypo
chr16	2371779	2372250	471	8	0.00131954	2.1412e-12	0.00703276	0.347133	0.891822	-0.544689	SARS-CoV-2	Hypo
chr16	2381388	2381718	330	4	0.00212583	1.27315e-09	0.00848762	0.265357	0.881067	-0.615711	SARS-CoV-2	Hypo
chr16	2531085	2531114	29	3	0.00330232	7.02614e-06	0.00988825	0.486648	0.916646	-0.429998	SARS-CoV-2	Hypo
chr16	2536230	2536329	99	4	9.73852e-09	9.38248e-12	3.8801e-08	0.886193	0.0292663	0.856926	SARS-CoV-2	Hyper
chr16	2538408	2538545	137	4	3.09242e-07	3.64336e-16	1.23695e-06	0.93196	0.0999808	0.831979	SARS-CoV-2	Hyper
chr16	2557413	2558112	699	11	0.000706669	1.68736e-14	0.00774796	0.818163	0.0939775	0.724186	SARS-CoV-2	Hyper
chr16	2566529	2566631	102	3	8.25999e-05	1.73564e-09	0.000149006	0.603841	0.105306	0.498536	SARS-CoV-2	Hyper
chr16	2567239	2567474	235	3	0.00158382	1.54331e-05	0.00431904	0.103382	0.576129	-0.472748	SARS-CoV-2	Hypo
chr16	2589689	2589805	116	4	9.9598e-06	1.83383e-08	3.74899e-05	0.935119	0.287945	0.647174	SARS-CoV-2	Hyper
chr16	2600342	2600423	81	3	0.000379894	3.35155e-09	0.00103199	0	0.789744	-0.789744	SARS-CoV-2	Hypo
chr16	2601484	2601645	161	8	3.95251e-09	6.6247e-16	3.13577e-08	0.0740185	0.890156	-0.816137	SARS-CoV-2	Hypo
chr16	2601728	2601909	181	6	0.00155835	1.0782e-19	0.00934988	0.171141	0.662981	-0.49184	SARS-CoV-2	Hypo
chr16	2604343	2604453	110	5	0.000520836	7.4782e-07	0.00259439	0.881818	0.0500433	0.831775	SARS-CoV-2	Hyper
chr16	2643416	2643625	209	4	0.000836571	4.61103e-08	0.00231724	0.750538	0.294452	0.456086	SARS-CoV-2	Hyper
chr16	2707240	2707516	276	3	0.00211341	1.02001e-05	0.0062994	0.106481	0.540292	-0.43381	SARS-CoV-2	Hypo
chr16	2713449	2713544	95	3	2.15544e-09	1.93752e-14	6.22762e-09	0.115535	0.876163	-0.760628	SARS-CoV-2	Hypo
chr16	2713793	2713878	85	4	0.00167169	0.000363712	0.00335851	0.0833907	0.424993	-0.341602	SARS-CoV-2	Hypo
chr16	2714213	2714370	157	4	0.000343808	7.95496e-06	0.00129438	0.182585	0.730472	-0.547887	SARS-CoV-2	Hypo
chr16	2714650	2715458	808	8	4.54256e-05	4.35479e-12	0.000272409	0.152433	0.79279	-0.640356	SARS-CoV-2	Hypo
chr16	2716111	2716326	215	3	0.000420831	1.95356e-12	0.00126249	0.151515	0.931891	-0.780376	SARS-CoV-2	Hypo
chr16	2716604	2716712	108	3	0.000138826	6.3586e-08	0.000393406	0.302794	0.846348	-0.543554	SARS-CoV-2	Hypo
chr16	2717085	2717350	265	5	0.000653513	2.83366e-11	0.00239667	0.437876	0.939039	-0.501163	SARS-CoV-2	Hypo
chr16	2736987	2737347	360	8	8.21362e-06	3.57189e-13	6.56694e-05	0.851231	0.122365	0.728866	SARS-CoV-2	Hyper
chr16	2737645	2737676	31	3	2.57084e-09	4.81533e-11	6.4101e-09	0.976068	0.292907	0.683161	SARS-CoV-2	Hyper
chr16	2740209	2740294	85	4	0.000172292	1.11692e-11	0.000366731	0.947917	0.396499	0.551418	SARS-CoV-2	Hyper
chr16	2740682	2740760	78	6	4.21903e-07	1.06918e-12	1.94404e-06	0.909073	0.147512	0.761561	SARS-CoV-2	Hyper
chr16	2763664	2763754	90	5	0.000139777	6.66723e-08	0.000579908	0.831126	0.243225	0.587901	SARS-CoV-2	Hyper
chr16	2767533	2767848	315	5	3.46879e-05	8.68298e-07	0.000133972	0.966389	0.336408	0.629981	SARS-CoV-2	Hyper
chr16	2769479	2769708	229	5	0.00131765	3.51903e-10	0.00363574	0.28108	0.929167	-0.648087	SARS-CoV-2	Hypo
chr16	2828593	2828622	29	3	0.00125363	5.10962e-09	0.00376082	0.0350877	0.69281	-0.657723	SARS-CoV-2	Hypo
chr16	2844123	2844157	34	3	5.39263e-14	3.38472e-14	8.43768e-14	0.985507	0.0797101	0.905797	SARS-CoV-2	Hyper
chr16	2863712	2863818	106	3	4.34528e-06	7.93124e-09	1.22255e-05	0.750299	0.132114	0.618185	SARS-CoV-2	Hyper
chr16	2865685	2865900	215	3	0.00076734	1.74933e-09	0.00229672	0.272968	0.867909	-0.594941	SARS-CoV-2	Hypo
chr16	2885715	2886136	421	6	4.87214e-05	3.53669e-11	0.000229849	0.0551603	0.616198	-0.561037	SARS-CoV-2	Hypo
chr16	2886790	2886813	23	3	0.000507651	6.75295e-07	0.00119067	0.365795	0.899339	-0.533543	SARS-CoV-2	Hypo
chr16	2908999	2909255	256	5	0.00108448	1.56023e-09	0.0052781	0.0435107	0.649029	-0.605518	SARS-CoV-2	Hypo
chr16	2924174	2924301	127	5	1.34075e-10	1.4446e-13	3.29871e-10	0.0428001	0.843332	-0.800531	SARS-CoV-2	Hypo
chr16	2927843	2927984	141	4	0.00335056	0.000108952	0.00483843	0.512728	0.85734	-0.344612	SARS-CoV-2	Hypo
chr16	2934053	2934131	78	3	0.00309562	4.11485e-06	0.00921719	0.125	0.566935	-0.441935	SARS-CoV-2	Hypo
chr16	2937215	2937307	92	4	4.88942e-06	1.71707e-11	1.71128e-05	0.928819	0.153797	0.775022	SARS-CoV-2	Hyper
chr16	2960547	2960660	113	3	0.00114582	4.71669e-10	0.00339588	0.32764	0.832726	-0.505087	SARS-CoV-2	Hypo
chr16	2976141	2976382	241	3	0.000143655	7.3499e-09	0.000406077	0.13601	0.835462	-0.699452	SARS-CoV-2	Hypo
chr16	2987171	2987277	106	7	0.000454619	2.98707e-07	0.00257378	0.974411	0.396879	0.577533	SARS-CoV-2	Hyper
chr16	2987324	2987389	65	5	0.000720947	1.02512e-06	0.00342061	0.992	0.50458	0.48742	SARS-CoV-2	Hyper
chr16	2991789	2991813	24	3	0.00284531	0.000135781	0.00807236	0.954545	0.587917	0.366628	SARS-CoV-2	Hyper
chr16	3002859	3002982	123	5	0.00156487	3.25686e-07	0.00362547	0.185	0.70141	-0.51641	SARS-CoV-2	Hypo
chr16	3006350	3006598	248	3	0.000125637	1.5437e-07	0.000372663	0.739759	0.162018	0.57774	SARS-CoV-2	Hyper
chr16	3007254	3007355	101	4	0.000404449	1.62477e-08	0.000832498	0.324228	0.84459	-0.520362	SARS-CoV-2	Hypo
chr16	3009227	3009675	448	7	9.01251e-05	1.35875e-11	0.000612825	0.189934	0.846359	-0.656425	SARS-CoV-2	Hypo
chr16	3029074	3029133	59	3	5.98842e-07	6.60345e-14	1.79567e-06	0.201229	0.927151	-0.725922	SARS-CoV-2	Hypo
chr16	3031471	3031719	248	8	0.00027203	2.67092e-08	0.00107248	0.144189	0.710289	-0.566101	SARS-CoV-2	Hypo
chr16	3035321	3035504	183	4	0.000208308	1.29051e-08	0.000683433	0.488225	0.944797	-0.456572	SARS-CoV-2	Hypo
chr16	3055232	3055437	205	3	0.000240069	8.86133e-09	0.000700661	0.213065	0.755828	-0.542763	SARS-CoV-2	Hypo
chr16	3059698	3059815	117	4	2.00041e-07	4.49056e-12	7.88597e-07	0.198402	0.859843	-0.661441	SARS-CoV-2	Hypo
chr16	3062426	3062478	52	3	0.000298934	2.09855e-05	0.000616693	0.0922619	0.722689	-0.630427	SARS-CoV-2	Hypo
chr16	3063027	3063375	348	5	0.00321237	4.449e-07	0.00845372	0.131599	0.621242	-0.489643	SARS-CoV-2	Hypo
chr16	3063604	3063723	119	3	0.000566152	6.44839e-07	0.000866774	0.196296	0.863598	-0.667301	SARS-CoV-2	Hypo
chr16	3073351	3073493	142	3	8.44179e-06	1.57495e-07	2.35565e-05	0.0434783	0.71625	-0.672772	SARS-CoV-2	Hypo
chr16	3111986	3112086	100	4	0.00172217	2.03056e-06	0.00678205	0.953261	0.461655	0.491606	SARS-CoV-2	Hyper
chr16	3112467	3112682	215	3	0.000430842	6.66098e-09	0.00129251	0.901688	0.197734	0.703954	SARS-CoV-2	Hyper
chr16	3120102	3120217	115	4	0.000800674	3.50239e-10	0.0032027	0.780449	0.141103	0.639346	SARS-CoV-2	Hyper
chr16	3124454	3124591	137	4	1.01715e-07	9.54493e-15	4.05538e-07	0.910052	0.10087	0.809182	SARS-CoV-2	Hyper
chr16	3125192	3125530	338	3	0.00151514	2.32229e-10	0.00256005	0.695975	0.19387	0.502106	SARS-CoV-2	Hyper
chr16	3130216	3130254	38	5	0.00171466	2.13815e-05	0.00626523	0.460062	0.956945	-0.496883	SARS-CoV-2	Hypo
chr16	3132791	3132994	203	3	0.00106385	1.83499e-05	0.00286415	0.594982	0.954988	-0.360006	SARS-CoV-2	Hypo
chr16	3136857	3137221	364	3	0.000819615	5.75752e-06	0.00231196	0.791069	0.20191	0.589158	SARS-CoV-2	Hyper
chr16	3137553	3138032	479	6	2.45523e-07	1.95623e-09	1.35553e-06	0.84946	0.104135	0.745325	SARS-CoV-2	Hyper
chr16	3143250	3143344	94	3	1.1777e-09	1.03515e-11	3.30823e-09	0.0977501	0.914881	-0.817131	SARS-CoV-2	Hypo
chr16	3155853	3155880	27	3	4.9912e-06	2.33438e-06	8.64782e-06	0.304497	0.915505	-0.611007	SARS-CoV-2	Hypo
chr16	3177813	3177981	168	3	1.08083e-07	1.11454e-09	3.20349e-07	0.216952	0.84334	-0.626388	SARS-CoV-2	Hypo
chr16	3213551	3213817	266	4	4.39329e-05	4.58762e-13	0.000171036	0.648429	0.102497	0.545932	SARS-CoV-2	Hyper
chr16	3218980	3219044	64	4	0.000850727	0.000392	0.00213833	0.442945	0.862405	-0.41946	SARS-CoV-2	Hypo
chr16	3292884	3293066	182	3	4.18636e-09	6.03216e-16	1.2559e-08	0.968332	0.204693	0.763639	SARS-CoV-2	Hyper
chr16	3309187	3309651	464	6	0.000859299	1.07474e-10	0.00439163	0.742147	0.184803	0.557344	SARS-CoV-2	Hyper
chr16	3309939	3310060	121	3	1.24259e-07	9.01452e-18	3.7276e-07	0.912593	0.158846	0.753747	SARS-CoV-2	Hyper
chr16	3345174	3345225	51	4	0.000904002	0.000241815	0.0021353	0.197588	0.786765	-0.589177	SARS-CoV-2	Hypo
chr16	3506065	3506101	36	3	4.80599e-05	2.17888e-05	9.1293e-05	0.017556	0.356488	-0.338932	SARS-CoV-2	Hypo
chr16	3553353	3553586	233	6	6.17298e-08	4.39252e-12	2.93345e-07	0.115026	0.899748	-0.784722	SARS-CoV-2	Hypo
chr16	3623354	3623529	175	3	0.00228126	9.75486e-05	0.00643798	0.514992	0.880645	-0.365653	SARS-CoV-2	Hypo
chr16	3626353	3626513	160	4	9.85543e-06	1.36229e-12	3.90442e-05	0.959225	0.182172	0.777053	SARS-CoV-2	Hyper
chr16	3626749	3626812	63	4	0.000393293	2.73435e-08	0.00134976	0.917367	0.397581	0.519786	SARS-CoV-2	Hyper
chr16	3627031	3627730	699	12	4.54298e-06	1.18392e-11	4.39123e-05	0.804165	0.124784	0.679381	SARS-CoV-2	Hyper
chr16	3632783	3632831	48	3	1.9902e-06	4.41778e-09	5.95061e-06	0.964519	0.136128	0.828391	SARS-CoV-2	Hyper
chr16	3637223	3637421	198	4	8.41776e-06	7.01535e-10	3.35824e-05	0.17888	0.848996	-0.670115	SARS-CoV-2	Hypo
chr16	3639093	3639272	179	10	4.08446e-07	8.51052e-13	4.01738e-06	0.942182	0.157938	0.784244	SARS-CoV-2	Hyper
chr16	3639636	3639900	264	4	0.00012906	1.52675e-05	0.000320042	0.770801	0.194337	0.576465	SARS-CoV-2	Hyper
chr16	3641280	3641562	282	4	0.000714839	2.71214e-11	0.00252479	0.792398	0.237532	0.554865	SARS-CoV-2	Hyper
chr16	3662701	3662883	182	7	0.000835656	1.69365e-10	0.00573567	0.949176	0.30387	0.645306	SARS-CoV-2	Hyper
chr16	3663706	3663845	139	5	5.30153e-09	6.91728e-18	2.63914e-08	0.934306	0.0864717	0.847834	SARS-CoV-2	Hyper
chr16	3672339	3672408	69	3	0.000701434	2.90594e-06	0.00137799	0.624437	0.948753	-0.324316	SARS-CoV-2	Hypo
chr16	3678597	3678684	87	6	1.07446e-11	8.732e-19	3.66821e-11	0.954979	0.0571265	0.897852	SARS-CoV-2	Hyper
chr16	3679104	3679270	166	4	1.35483e-06	3.65139e-12	4.84141e-06	0.889211	0.281954	0.607258	SARS-CoV-2	Hyper
chr16	3692575	3692853	278	4	1.62945e-06	7.41374e-09	5.32659e-06	0.160065	0.809036	-0.648971	SARS-CoV-2	Hypo
chr16	3692954	3693119	165	4	0.00114629	4.09604e-10	0.00348175	0.332143	0.885551	-0.553409	SARS-CoV-2	Hypo
chr16	3695232	3695635	403	6	0.000885439	1.40405e-09	0.00531146	0.177188	0.846676	-0.669489	SARS-CoV-2	Hypo
chr16	3696228	3696991	763	9	0.000291482	3.24553e-11	0.00241335	0.238695	0.862091	-0.623396	SARS-CoV-2	Hypo
chr16	3701413	3701727	314	3	0.00020669	1.00301e-08	0.000333829	0.419444	0.980952	-0.561508	SARS-CoV-2	Hypo
chr16	3711581	3711673	92	3	0.0032088	3.32568e-06	0.00766811	0.581538	0.927065	-0.345526	SARS-CoV-2	Hypo
chr16	3719151	3719485	334	6	0.000658156	1.13358e-12	0.00394891	0.933737	0.218129	0.715607	SARS-CoV-2	Hyper
chr16	3720799	3720926	127	4	1.02734e-06	4.57392e-13	2.6485e-06	0.97	0.229407	0.740593	SARS-CoV-2	Hyper
chr16	3746973	3747006	33	3	4.93648e-07	3.55977e-15	1.47696e-06	0.177979	0.871866	-0.693887	SARS-CoV-2	Hypo
chr16	3763054	3763288	234	3	4.36705e-05	2.03427e-05	7.63306e-05	0.305556	0.897602	-0.592046	SARS-CoV-2	Hypo
chr16	3763542	3763736	194	4	0.00122744	3.70513e-06	0.0048176	0.510526	0.888441	-0.377914	SARS-CoV-2	Hypo
chr16	3793156	3793299	143	3	2.18827e-07	1.33778e-07	3.24287e-07	0.894149	0.258187	0.635962	SARS-CoV-2	Hyper
chr16	3795835	3796257	422	11	0.000839921	1.44353e-10	0.00706087	0.431842	0.920301	-0.488459	SARS-CoV-2	Hypo
chr16	3803121	3803233	112	6	5.90765e-10	1.9429e-14	3.36228e-09	0.222569	0.929135	-0.706566	SARS-CoV-2	Hypo
chr16	3842962	3843133	171	4	0.00179588	0.000344654	0.0034302	0.386147	0.766638	-0.380491	SARS-CoV-2	Hypo
chr16	3843249	3843480	231	6	0.000379818	1.3182e-13	0.00221453	0.217442	0.777162	-0.55972	SARS-CoV-2	Hypo
chr16	3856638	3856749	111	3	0.00107592	1.26648e-13	0.00322706	0.991667	0.528086	0.46358	SARS-CoV-2	Hyper
chr16	3869379	3869867	488	5	3.66958e-05	1.29035e-16	0.000181057	0.251983	0.903649	-0.651665	SARS-CoV-2	Hypo
chr16	3874457	3874694	237	4	0.000335725	3.61944e-09	0.00108405	0.483042	0.948614	-0.465572	SARS-CoV-2	Hypo
chr16	3878600	3878773	173	3	1.47687e-06	2.72013e-08	2.46079e-06	0.365741	0.945833	-0.580093	SARS-CoV-2	Hypo
chr16	3888506	3888958	452	5	0.000144886	1.77321e-15	0.000724425	0.247919	0.911286	-0.663367	SARS-CoV-2	Hypo
chr16	3913464	3913551	87	4	0.000138685	1.65879e-08	0.000527063	0.216816	0.826755	-0.609939	SARS-CoV-2	Hypo
chr16	3915915	3915932	17	4	0.000159711	4.91105e-06	0.000564018	0.541667	0.971815	-0.430148	SARS-CoV-2	Hypo
chr16	3924370	3924418	48	3	0.00189413	3.51741e-07	0.00567938	0.441111	0.929461	-0.48835	SARS-CoV-2	Hypo
chr16	3925637	3925804	167	3	7.50519e-06	1.70614e-11	2.25143e-05	0.364907	0.936345	-0.571438	SARS-CoV-2	Hypo
chr16	3933300	3933417	117	3	0.00274287	0.000104915	0.00748604	0.607929	0.923527	-0.315598	SARS-CoV-2	Hypo
chr16	3952778	3952905	127	3	1.61803e-07	4.55351e-11	4.04171e-07	0.0640732	0.856196	-0.792122	SARS-CoV-2	Hypo
chr16	3965516	3965729	213	5	0.000424786	1.49156e-09	0.00210504	0.247857	0.883796	-0.635938	SARS-CoV-2	Hypo
chr16	3989436	3989560	124	3	0.00200607	1.85016e-07	0.00597961	0.195989	0.659091	-0.463101	SARS-CoV-2	Hypo
chr16	3996281	3996400	119	3	8.35239e-07	1.37018e-09	2.49226e-06	0.0395248	0.667254	-0.62773	SARS-CoV-2	Hypo
chr16	4000513	4002057	1544	19	3.1278e-05	2.7981e-16	0.000467044	0.130191	0.813075	-0.682884	SARS-CoV-2	Hypo
chr16	4002829	4002873	44	3	0.00126791	1.02512e-06	0.00337543	0	0.551511	-0.551511	SARS-CoV-2	Hypo
chr16	4007043	4007170	127	3	1.91868e-05	1.21709e-07	5.63839e-05	0.808429	0.0785953	0.729834	SARS-CoV-2	Hyper
chr16	4010054	4010538	484	7	1.4546e-06	3.18255e-12	9.65171e-06	0.0803582	0.78257	-0.702212	SARS-CoV-2	Hypo
chr16	4018685	4018915	230	4	0.00194214	9.58721e-13	0.00776856	0.970588	0.225797	0.744791	SARS-CoV-2	Hyper
chr16	4049410	4049839	429	5	0.000128296	3.33997e-08	0.000508613	0.240064	0.80045	-0.560386	SARS-CoV-2	Hypo
chr16	4050042	4050218	176	3	3.55429e-12	1.32778e-12	7.13491e-12	0.899651	0.100153	0.799499	SARS-CoV-2	Hyper
chr16	4063376	4063684	308	4	0.000210417	1.03275e-09	0.000840564	0.177885	0.773673	-0.595788	SARS-CoV-2	Hypo
chr16	4066737	4066875	138	3	2.55884e-05	8.25e-12	7.6511e-05	0.618261	0.0400794	0.578182	SARS-CoV-2	Hyper
chr16	4069477	4069534	57	3	0.0055662	0.00255733	0.00758018	0.342098	0.692552	-0.350454	SARS-CoV-2	Hypo
chr16	4092707	4092844	137	4	0.000426468	1.02087e-05	0.000855893	0.470467	0.879675	-0.409208	SARS-CoV-2	Hypo
chr16	4105979	4106066	87	3	0.00194454	4.231e-05	0.00411693	0.985507	0.671731	0.313777	SARS-CoV-2	Hyper
chr16	4127320	4127438	118	3	0.00182498	3.86357e-08	0.00547486	0.197253	0.715496	-0.518243	SARS-CoV-2	Hypo
chr16	4135640	4135885	245	6	3.59226e-08	1.91448e-13	2.1257e-07	0.0381264	0.934141	-0.896015	SARS-CoV-2	Hypo
chr16	4138851	4138963	112	3	0.00118917	4.36891e-08	0.00355847	0.892496	0.329239	0.563257	SARS-CoV-2	Hyper
chr16	4139286	4139367	81	3	1.35888e-08	1.80287e-10	2.42535e-08	0.208333	0.874886	-0.666552	SARS-CoV-2	Hypo
chr16	4139799	4140235	436	5	0.00114547	2.27112e-12	0.00566126	0.107078	0.757086	-0.650008	SARS-CoV-2	Hypo
chr16	4141716	4141787	71	3	2.41736e-06	8.65357e-12	7.25145e-06	0	0.629043	-0.629043	SARS-CoV-2	Hypo
chr16	4142007	4142240	233	7	0.000417652	2.75726e-12	0.00292356	0.208304	0.862706	-0.654402	SARS-CoV-2	Hypo
chr16	4143716	4144549	833	10	5.16036e-08	2.28756e-18	1.95217e-07	0.101653	0.793342	-0.691689	SARS-CoV-2	Hypo
chr16	4156405	4156416	11	3	2.25519e-05	7.78208e-09	6.7632e-05	0.915785	0.268557	0.647228	SARS-CoV-2	Hyper
chr16	4160579	4160871	292	5	6.51822e-05	2.57331e-10	0.000325344	0.336773	0.945823	-0.60905	SARS-CoV-2	Hypo
chr16	4162030	4162239	209	5	3.32389e-06	7.36698e-11	8.33484e-06	0.0722222	0.775575	-0.703353	SARS-CoV-2	Hypo
chr16	4163034	4163592	558	10	0.000200914	3.5931e-12	0.000796662	0.210118	0.859216	-0.649098	SARS-CoV-2	Hypo
chr16	4186392	4186703	311	5	0.00114026	7.01998e-15	0.00570108	0.0397563	0.68927	-0.649514	SARS-CoV-2	Hypo
chr16	4190839	4191141	302	3	3.66227e-05	2.27168e-09	0.000103863	0.216935	0.834568	-0.617633	SARS-CoV-2	Hypo
chr16	4211216	4211449	233	4	1.41325e-05	1.90516e-08	4.16872e-05	0.955116	0.393501	0.561615	SARS-CoV-2	Hyper
chr16	4294430	4294715	285	3	4.33455e-05	4.94422e-08	0.00012963	0.219385	0.822251	-0.602866	SARS-CoV-2	Hypo
chr16	4295540	4295844	304	6	0.00251463	2.08758e-08	0.00742054	0.785702	0.291012	0.49469	SARS-CoV-2	Hyper
chr16	4297446	4297714	268	6	0.00184851	2.73988e-10	0.00667273	0.451365	0.901486	-0.450121	SARS-CoV-2	Hypo
chr16	4310369	4310804	435	10	0.000191601	2.36602e-13	0.00190953	0.166196	0.903896	-0.7377	SARS-CoV-2	Hypo
chr16	4343206	4343372	166	5	0.00177868	6.41629e-06	0.00730194	0.563655	0.966212	-0.402556	SARS-CoV-2	Hypo
chr16	4345442	4345881	439	6	0.000144298	1.66041e-13	0.000682424	0.10995	0.740506	-0.630556	SARS-CoV-2	Hypo
chr16	4347150	4347454	304	6	0.000879734	1.0931e-09	0.00499149	0.320062	0.90763	-0.587568	SARS-CoV-2	Hypo
chr16	4366862	4367477	615	8	5.25904e-06	1.10346e-08	2.20607e-05	0.100394	0.867352	-0.766958	SARS-CoV-2	Hypo
chr16	4367878	4367914	36	3	0.000507847	1.22371e-05	0.00142237	0.151515	0.922507	-0.770992	SARS-CoV-2	Hypo
chr16	4370669	4370929	260	5	0.000140003	5.01057e-07	0.000545161	0.0753247	0.91946	-0.844135	SARS-CoV-2	Hypo
chr16	4372852	4373590	738	8	0.000367483	1.1287e-08	0.000994895	0.0874829	0.664952	-0.57747	SARS-CoV-2	Hypo
chr16	4395146	4395289	143	4	2.46221e-07	3.45516e-12	9.84486e-07	0.122147	0.813743	-0.691596	SARS-CoV-2	Hypo
chr16	4397193	4397337	144	3	0.00303048	3.22614e-12	0.00893962	0.671958	0.0659148	0.606043	SARS-CoV-2	Hyper
chr16	4422587	4423632	1045	9	0.00102209	1.00704e-09	0.00636944	0.14348	0.858769	-0.715288	SARS-CoV-2	Hypo
chr16	4424853	4425221	368	7	6.48379e-05	3.82175e-13	0.00039932	0.254211	0.902482	-0.648271	SARS-CoV-2	Hypo
chr16	4425740	4425894	154	5	7.64613e-07	1.16345e-09	3.68662e-06	0.171483	0.897652	-0.726169	SARS-CoV-2	Hypo
chr16	4426132	4426567	435	9	4.20833e-05	2.65173e-11	0.000360783	0.141481	0.960894	-0.819413	SARS-CoV-2	Hypo
chr16	4426703	4426960	257	3	7.40091e-06	3.18177e-08	2.20942e-05	0	0.903704	-0.903704	SARS-CoV-2	Hypo
chr16	4427658	4427833	175	4	0.000146033	1.92195e-10	0.000475874	0.0874126	0.769579	-0.682167	SARS-CoV-2	Hypo
chr16	4443237	4443607	370	5	0.000104002	8.55344e-15	0.000519493	0.22359	0.927572	-0.703982	SARS-CoV-2	Hypo
chr16	4452456	4452606	150	5	0.000873603	9.67051e-10	0.00406125	0.250566	0.860531	-0.609965	SARS-CoV-2	Hypo
chr16	4460680	4460760	80	5	2.87573e-07	1.75719e-10	1.03161e-06	0.0547222	0.849138	-0.794416	SARS-CoV-2	Hypo
chr16	4548716	4548749	33	3	0.00107782	1.50633e-06	0.00202809	0.340497	0.84062	-0.500123	SARS-CoV-2	Hypo
chr16	4564813	4564890	77	4	0.00156501	1.28149e-07	0.00617777	0.660464	0.0978646	0.5626	SARS-CoV-2	Hyper
chr16	4575883	4576106	223	4	0.000189967	2.08031e-14	0.000759592	0.313988	0.970348	-0.656359	SARS-CoV-2	Hypo
chr16	4576961	4577127	166	4	6.0452e-06	1.60583e-09	2.36171e-05	0.689989	0.0861588	0.60383	SARS-CoV-2	Hyper
chr16	4587503	4587667	164	4	0.000586486	2.60017e-05	0.00221555	0.128472	0.683094	-0.554622	SARS-CoV-2	Hypo
chr16	4611593	4611974	381	6	0.000204948	2.46892e-13	0.000695647	0.248651	0.887119	-0.638468	SARS-CoV-2	Hypo
chr16	4612806	4612982	176	3	1.46231e-05	5.75438e-14	4.38253e-05	0.263134	0.835916	-0.572782	SARS-CoV-2	Hypo
chr16	4614974	4615002	28	3	0.000155295	4.35279e-08	0.000248303	0.543825	0.956609	-0.412784	SARS-CoV-2	Hypo
chr16	4634333	4634553	220	4	1.75432e-05	1.80255e-11	6.91182e-05	0.768454	0.180617	0.587836	SARS-CoV-2	Hyper
chr16	4647175	4647298	123	4	0.00166965	3.01176e-06	0.0042444	0.264941	0.787513	-0.522571	SARS-CoV-2	Hypo
chr16	4656437	4656528	91	3	2.49225e-09	4.30889e-10	6.36061e-09	0.186022	0.902971	-0.716949	SARS-CoV-2	Hypo
chr16	4667019	4667178	159	7	0.000125837	2.89417e-10	0.000858236	0.0531231	0.839732	-0.786609	SARS-CoV-2	Hypo
chr16	4673639	4673974	335	5	0.0022651	1.29803e-10	0.00943407	0.872415	0.307707	0.564709	SARS-CoV-2	Hyper
chr16	4686371	4686403	32	3	0.00183286	0.0002616	0.00412772	0.768519	0.260317	0.508201	SARS-CoV-2	Hyper
chr16	4691935	4692230	295	7	1.02152e-06	4.91532e-13	4.35946e-06	0.911254	0.15447	0.756783	SARS-CoV-2	Hyper
chr16	4711732	4712065	333	5	0.00033682	5.16878e-07	0.00128786	0.904138	0.47175	0.432388	SARS-CoV-2	Hyper
chr16	4713661	4714219	558	15	0.000679388	4.04512e-13	0.007007	0.711857	0.0831901	0.628667	SARS-CoV-2	Hyper
chr16	4714728	4715018	290	5	0.000215037	1.26746e-10	0.000424974	0.797455	0.0890444	0.70841	SARS-CoV-2	Hyper
chr16	4715472	4715693	221	4	0.000240382	2.64945e-08	0.00080988	0.759565	0.248626	0.510939	SARS-CoV-2	Hyper
chr16	4717689	4717780	91	4	3.33122e-05	4.07075e-09	7.36766e-05	0.42546	0.909959	-0.484498	SARS-CoV-2	Hypo
chr16	4717852	4718204	352	4	0.000823354	1.49949e-06	0.00299138	0.405303	0.932025	-0.526722	SARS-CoV-2	Hypo
chr16	4726531	4726848	317	3	0.00234161	3.88079e-06	0.00483511	0.926629	0.509532	0.417097	SARS-CoV-2	Hyper
chr16	4729831	4730156	325	8	0.00116538	9.77313e-11	0.00728291	0.829221	0.0573587	0.771863	SARS-CoV-2	Hyper
chr16	4730280	4730342	62	8	5.58517e-08	1.75274e-12	4.05538e-07	0.914881	0.0403312	0.87455	SARS-CoV-2	Hyper
chr16	4730401	4730480	79	9	1.35025e-05	2.60216e-09	0.0001159	0.930116	0.144949	0.785167	SARS-CoV-2	Hyper
chr16	4730895	4730914	19	3	0.000829775	0.000217304	0.00185664	0.931548	0.362307	0.56924	SARS-CoV-2	Hyper
chr16	4734800	4734956	156	4	0.0022899	8.92291e-07	0.00833261	0.887987	0.427196	0.460791	SARS-CoV-2	Hyper
chr16	4740865	4741140	275	12	1.96867e-06	8.7124e-14	1.18549e-05	0.880071	0.132263	0.747808	SARS-CoV-2	Hyper
chr16	4742829	4742988	159	3	0.00182284	0.000370736	0.00425675	0.502405	0.0775789	0.424826	SARS-CoV-2	Hyper
chr16	4748226	4748243	17	3	1.30976e-08	1.06145e-08	1.68257e-08	0.878307	0.167339	0.710968	SARS-CoV-2	Hyper
chr16	4754031	4754082	51	3	0.00095099	1.64775e-13	0.00285297	0.97619	0.37027	0.60592	SARS-CoV-2	Hyper
chr16	4777247	4777383	136	3	0.000140936	1.08795e-05	0.000347692	0.976307	0.568956	0.407351	SARS-CoV-2	Hyper
chr16	4783350	4783378	28	3	0.00134449	2.36171e-05	0.00274268	0.570707	0.954701	-0.383994	SARS-CoV-2	Hypo
chr16	4793993	4794231	238	8	5.72866e-06	2.12526e-08	3.08487e-05	0.150511	0.772353	-0.621842	SARS-CoV-2	Hypo
chr16	4819164	4819201	37	3	0.00256491	4.99106e-08	0.00701997	0.0175439	0.501894	-0.48435	SARS-CoV-2	Hypo
chr16	4846172	4846249	77	3	0.00103591	5.93697e-05	0.00298853	0.54001	1	-0.45999	SARS-CoV-2	Hypo
chr16	4850693	4850948	255	3	0.00151979	1.64669e-17	0.00455938	0.712112	0.0653846	0.646727	SARS-CoV-2	Hyper
chr16	4882630	4882990	360	4	0.000365517	8.27009e-11	0.00143729	0.406373	0.930454	-0.524082	SARS-CoV-2	Hypo
chr16	4886654	4887043	389	3	0.00284666	9.93877e-07	0.00797321	0.559259	0.942019	-0.382759	SARS-CoV-2	Hypo
chr16	4927233	4927504	271	6	0.000214266	4.62249e-16	0.000689972	0.226658	0.884096	-0.657438	SARS-CoV-2	Hypo
chr16	4932234	4932511	277	3	0.000390371	2.56971e-07	0.00101836	0.168981	0.764612	-0.595631	SARS-CoV-2	Hypo
chr16	4933170	4933241	71	3	0.00162991	2.44332e-12	0.00488969	0.300369	0.930536	-0.630168	SARS-CoV-2	Hypo
chr16	4949939	4950060	121	3	0.0016119	0.000453645	0.00265317	0.87037	0.484107	0.386263	SARS-CoV-2	Hyper
chr16	4956515	4956643	128	4	2.4643e-06	5.30915e-09	7.44607e-06	0.967437	0.157831	0.809606	SARS-CoV-2	Hyper
chr16	4963403	4963879	476	6	1.59691e-06	6.97417e-13	8.49315e-06	0.0722222	0.858917	-0.786695	SARS-CoV-2	Hypo
chr16	4966896	4967025	129	3	0.000479244	1.28298e-09	0.00143756	0.325869	0.930909	-0.60504	SARS-CoV-2	Hypo
chr16	4968688	4969262	574	13	4.03186e-05	1.64672e-12	0.00034288	0.0913678	0.775885	-0.684518	SARS-CoV-2	Hypo
chr16	4973001	4973422	421	5	0.00170323	3.80535e-07	0.00848542	0.220745	0.73495	-0.514206	SARS-CoV-2	Hypo
chr16	4974832	4974921	89	5	0.000684682	6.69957e-07	0.00332489	0.0444444	0.664754	-0.620309	SARS-CoV-2	Hypo
chr16	4975207	4975454	247	3	0.000208173	1.13583e-11	0.000623636	0.0585783	0.651659	-0.593081	SARS-CoV-2	Hypo
chr16	4981450	4981679	229	6	9.95433e-05	2.06838e-06	0.000420862	0.148899	0.753475	-0.604576	SARS-CoV-2	Hypo
chr16	4984133	4984247	114	4	1.17546e-08	1.65661e-14	2.81923e-08	0.0125	0.79843	-0.78593	SARS-CoV-2	Hypo
chr16	4985327	4985418	91	3	0.00122236	7.96701e-14	0.00366709	0.0289855	0.785337	-0.756352	SARS-CoV-2	Hypo
chr16	4987819	4988018	199	4	0.00082598	6.79606e-12	0.00324359	0.0718786	0.613012	-0.541134	SARS-CoV-2	Hypo
chr16	4993199	4993365	166	3	7.60958e-05	5.72859e-07	0.000142695	0.0694444	0.632003	-0.562559	SARS-CoV-2	Hypo
chr16	4995559	4995991	432	6	0.00124048	5.20897e-11	0.00369049	0.218101	0.779216	-0.561115	SARS-CoV-2	Hypo
chr16	5019000	5019309	309	4	5.11845e-05	6.83432e-18	0.000204708	0.206804	0.836839	-0.630035	SARS-CoV-2	Hypo
chr16	5026994	5027348	354	5	0.00128634	6.80137e-14	0.00590801	0.22439	0.931663	-0.707273	SARS-CoV-2	Hypo
chr16	5030656	5030821	165	3	1.98007e-05	2.3625e-08	5.35763e-05	0.168034	0.82934	-0.661306	SARS-CoV-2	Hypo
chr16	5060494	5060590	96	3	0.00300117	1.9758e-14	0.00900347	0.0587028	0.630636	-0.571934	SARS-CoV-2	Hypo
chr16	5068984	5069130	146	3	0.000134026	5.48445e-05	0.000287256	0.374323	0.828485	-0.454162	SARS-CoV-2	Hypo
chr16	5090331	5090506	175	5	0.000362441	1.5256e-10	0.0015859	0.337356	0.861613	-0.524257	SARS-CoV-2	Hypo
chr16	5113498	5113893	395	5	0.003028	5.28043e-07	0.00767159	0.500013	0.852778	-0.352764	SARS-CoV-2	Hypo
chr16	5115083	5115163	80	4	1.74149e-05	6.15123e-10	6.8935e-05	0.282544	0.89465	-0.612106	SARS-CoV-2	Hypo
chr16	5115379	5115517	138	4	0.000723001	2.19668e-07	0.00254498	0.156863	0.770327	-0.613464	SARS-CoV-2	Hypo
chr16	5115913	5116038	125	3	0.000766495	2.56755e-07	0.00210918	0.151754	0.750123	-0.598369	SARS-CoV-2	Hypo
chr16	5167026	5167167	141	3	0.00179478	2.88032e-11	0.00537787	0.11011	0.667468	-0.557358	SARS-CoV-2	Hypo
chr16	5218680	5218841	161	3	0.000959758	0.000135166	0.00162388	0.361527	0.781473	-0.419946	SARS-CoV-2	Hypo
chr16	5232934	5233387	453	7	7.93417e-05	6.20592e-11	0.000552129	0.0529221	0.740705	-0.687783	SARS-CoV-2	Hypo
chr16	5238280	5238564	284	4	0.000173381	3.18041e-10	0.00064865	0.0921756	0.684889	-0.592713	SARS-CoV-2	Hypo
chr16	5410263	5410691	428	3	0.00150802	4.5838e-05	0.00424801	0.341457	0.759552	-0.418095	SARS-CoV-2	Hypo
chr16	5522457	5522893	436	6	0.000140335	1.54651e-09	0.000397265	0.0931355	0.624671	-0.531536	SARS-CoV-2	Hypo
chr16	5525009	5525163	154	3	0.00148533	0.000317787	0.00328736	0.484608	0.824	-0.339392	SARS-CoV-2	Hypo
chr16	5574741	5574831	90	3	0.00346008	0.000340513	0.00828677	0.849008	0.379045	0.469963	SARS-CoV-2	Hyper
chr16	5671997	5672160	163	3	8.79272e-06	8.65333e-11	2.63553e-05	0.122605	0.710476	-0.587871	SARS-CoV-2	Hypo
chr16	5697494	5697774	280	5	3.11629e-07	7.47919e-12	1.5497e-06	0.0653656	0.67328	-0.607914	SARS-CoV-2	Hypo
chr16	5894511	5894834	323	5	0.00180455	3.20181e-09	0.00898776	0.246723	0.814641	-0.567919	SARS-CoV-2	Hypo
chr16	5975894	5976021	127	3	0.000233059	4.80954e-06	0.000557528	0.125	0.518412	-0.393412	SARS-CoV-2	Hypo
chr16	5983825	5983968	143	3	0.000608927	8.94741e-07	0.00181567	0.315511	0.873186	-0.557675	SARS-CoV-2	Hypo
chr16	6030847	6031026	179	3	0.00352181	1.07392e-06	0.0098064	0.825051	0.441169	0.383882	SARS-CoV-2	Hyper
chr16	6033291	6033710	419	11	0.000515361	2.3887e-08	0.00312614	0.0337445	0.515691	-0.481947	SARS-CoV-2	Hypo
chr16	6074522	6074764	242	5	0.00104874	2.08296e-09	0.00462924	0.119212	0.76216	-0.642949	SARS-CoV-2	Hypo
chr16	6145582	6145805	223	4	2.08614e-09	1.38796e-12	8.33914e-09	0.0585587	0.859949	-0.80139	SARS-CoV-2	Hypo
chr16	6163812	6163925	113	3	0.00135174	7.71881e-09	0.00405468	0.228342	0.772698	-0.544356	SARS-CoV-2	Hypo
chr16	6215688	6215907	219	3	1.72198e-05	1.60079e-08	4.93983e-05	0.211966	0.772022	-0.560056	SARS-CoV-2	Hypo
chr16	6223170	6223206	36	3	3.50908e-10	3.57034e-15	1.05077e-09	0.0550682	0.840025	-0.784957	SARS-CoV-2	Hypo
chr16	6235361	6235397	36	3	0.000141676	1.24427e-05	0.000364524	0.170049	0.77033	-0.60028	SARS-CoV-2	Hypo
chr16	6288529	6288826	297	3	0.00588685	0.000357423	0.00940109	0.614368	0.912642	-0.298274	SARS-CoV-2	Hypo
chr16	6302840	6302981	141	3	0.000317063	1.84498e-08	0.000951146	0.383011	0.848157	-0.465146	SARS-CoV-2	Hypo
chr16	6334822	6335074	252	3	0.00103715	1.2291e-05	0.00306344	0.0526316	0.517636	-0.465004	SARS-CoV-2	Hypo
chr16	6424604	6424708	104	3	0.000110407	2.24419e-05	0.000267968	0.0479167	0.482496	-0.43458	SARS-CoV-2	Hypo
chr16	6441820	6442202	382	5	0.00107937	6.27464e-12	0.00330148	0.12412	0.699777	-0.575657	SARS-CoV-2	Hypo
chr16	6465832	6465855	23	3	0.00388018	0.000931875	0.00854314	0.732513	0.95689	-0.224377	SARS-CoV-2	Hypo
chr16	6478852	6479283	431	8	9.40872e-07	2.22849e-14	6.63926e-06	0.0546451	0.789359	-0.734714	SARS-CoV-2	Hypo
chr16	6488151	6488235	84	3	0.000199673	6.9769e-06	0.000578652	0.53168	0.913532	-0.381852	SARS-CoV-2	Hypo
chr16	6532866	6532914	48	3	0.000431979	8.86893e-07	0.00126582	0.0666667	0.415751	-0.349084	SARS-CoV-2	Hypo
chr16	6576774	6577028	254	3	0.00256698	1.56512e-06	0.00443929	0.35305	0.840476	-0.487426	SARS-CoV-2	Hypo
chr16	6607254	6607423	169	3	0.000144278	1.77534e-07	0.00040769	0.294099	0.737667	-0.443568	SARS-CoV-2	Hypo
chr16	6650383	6650719	336	5	0.00015697	1.06013e-08	0.00048198	0.0399107	0.510371	-0.470461	SARS-CoV-2	Hypo
chr16	6651235	6651436	201	4	7.5729e-07	6.44686e-13	2.81321e-06	0.184202	0.868762	-0.68456	SARS-CoV-2	Hypo
chr16	6655554	6655745	191	3	3.48328e-10	8.83955e-14	8.40408e-10	0.0649131	0.797535	-0.732622	SARS-CoV-2	Hypo
chr16	6663721	6663795	74	4	0.000863923	2.58786e-07	0.00345131	0.321572	0.867261	-0.545689	SARS-CoV-2	Hypo
chr16	6691030	6691457	427	6	2.94696e-05	2.66705e-10	0.000123445	0.279357	0.814172	-0.534816	SARS-CoV-2	Hypo
chr16	6691957	6692155	198	4	0.00337803	0.000199576	0.00589632	0.463064	0.149509	0.313555	SARS-CoV-2	Hyper
chr16	6739701	6739792	91	3	0.00176255	1.81425e-05	0.00506928	0.159483	0.584815	-0.425332	SARS-CoV-2	Hypo
chr16	6801672	6801750	78	3	0.000585562	2.3825e-09	0.00166799	0.903604	0.472617	0.430987	SARS-CoV-2	Hyper
chr16	6822158	6822533	375	4	0.000326796	1.62864e-20	0.00130718	0.925705	0.17939	0.746314	SARS-CoV-2	Hyper
chr16	6837570	6837692	122	3	2.18623e-05	2.36805e-16	6.55869e-05	0.225168	0.89267	-0.667502	SARS-CoV-2	Hypo
chr16	6847125	6847398	273	4	0.000460423	5.41582e-11	0.00107613	0.253733	0.802219	-0.548486	SARS-CoV-2	Hypo
chr16	6877303	6877578	275	4	8.64034e-05	4.65068e-12	0.000345612	0.773487	0.102052	0.671435	SARS-CoV-2	Hyper
chr16	6911111	6911308	197	3	0.0022709	0.00022724	0.00368103	0.529899	0.879135	-0.349236	SARS-CoV-2	Hypo
chr16	6934096	6934131	35	3	0.000716819	0.000112193	0.00120556	0.6	0.916267	-0.316267	SARS-CoV-2	Hypo
chr16	6938364	6938776	412	5	0.000839315	6.09029e-13	0.00367529	0.168445	0.748533	-0.580088	SARS-CoV-2	Hypo
chr16	6941929	6942104	175	3	4.12281e-07	1.89497e-12	1.23612e-06	0.0111111	0.785608	-0.774496	SARS-CoV-2	Hypo
chr16	6943261	6943474	213	3	1.22514e-05	1.98196e-09	3.67482e-05	0.212211	0.844751	-0.63254	SARS-CoV-2	Hypo
chr16	6948530	6948692	162	3	9.09027e-10	9.73073e-12	2.65564e-09	0.790194	0.111046	0.679148	SARS-CoV-2	Hyper
chr16	6962135	6962469	334	5	5.49214e-07	3.37403e-12	2.74586e-06	0.0971199	0.82489	-0.727771	SARS-CoV-2	Hypo
chr16	6976651	6977076	425	3	0.000600922	1.55768e-14	0.00119777	0.206349	0.814047	-0.607698	SARS-CoV-2	Hypo
chr16	6998950	6999047	97	3	1.14162e-05	2.5041e-08	3.23001e-05	0.26925	0.893257	-0.624007	SARS-CoV-2	Hypo
chr16	7018425	7018513	88	4	0.00239558	1.94342e-07	0.00956162	0.553669	0.0141097	0.539559	SARS-CoV-2	Hyper
chr16	7089618	7089849	231	3	0.000307924	1.73625e-07	0.000876409	0.409618	0.854294	-0.444676	SARS-CoV-2	Hypo
chr16	7151129	7151505	376	7	2.74411e-05	3.33204e-13	0.000117612	0.191997	0.783009	-0.591013	SARS-CoV-2	Hypo
chr16	7183840	7184142	302	3	2.80637e-06	6.23549e-12	8.41274e-06	0.0980622	0.753543	-0.655481	SARS-CoV-2	Hypo
chr16	7184768	7184956	188	3	0.000141738	3.42154e-06	0.000401104	0.456208	0.864723	-0.408515	SARS-CoV-2	Hypo
chr16	7198571	7198888	317	5	0.0012244	1.97492e-08	0.00598911	0.299941	0.805662	-0.505721	SARS-CoV-2	Hypo
chr16	7320392	7320475	83	3	6.34541e-06	1.23912e-07	1.53511e-05	0.860002	0.382166	0.477836	SARS-CoV-2	Hyper
chr16	7364183	7364710	527	7	0.00125588	1.38198e-09	0.00842669	0.931548	0.454492	0.477056	SARS-CoV-2	Hyper
chr16	7381019	7381256	237	3	6.21592e-05	2.68667e-15	0.000185366	0.327451	0.88487	-0.557419	SARS-CoV-2	Hypo
chr16	7395366	7395395	29	3	0.000138107	1.20301e-07	0.000407461	0.252252	0.778009	-0.525757	SARS-CoV-2	Hypo
chr16	7454874	7455661	787	19	0.000172933	1.56771e-10	0.0026619	0.0708024	0.718293	-0.64749	SARS-CoV-2	Hypo
chr16	7458992	7459302	310	7	0.00123253	8.35004e-09	0.00861979	0.0930138	0.834238	-0.741224	SARS-CoV-2	Hypo
chr16	7475786	7476024	238	4	6.27759e-09	4.78822e-11	1.84413e-08	0.121107	0.842708	-0.721601	SARS-CoV-2	Hypo
chr16	7491826	7491873	47	3	0.000574229	9.51074e-05	0.000885152	0.212416	0.65325	-0.440834	SARS-CoV-2	Hypo
chr16	7499996	7500192	196	3	7.65347e-09	1.74276e-14	1.61457e-08	0.0277778	0.844967	-0.817189	SARS-CoV-2	Hypo
chr16	7506538	7506729	191	5	2.79517e-05	5.34554e-11	7.83247e-05	0.188206	0.734583	-0.546377	SARS-CoV-2	Hypo
chr16	7584390	7585281	891	8	6.3818e-05	4.60838e-15	0.000405064	0.233476	0.793075	-0.559599	SARS-CoV-2	Hypo
chr16	7614915	7615090	175	3	0.000321231	1.24075e-08	0.000587701	0.0151515	0.497425	-0.482274	SARS-CoV-2	Hypo
chr16	7621364	7621635	271	5	1.67902e-06	3.09316e-18	7.91238e-06	0.184861	0.866685	-0.681824	SARS-CoV-2	Hypo
chr16	7646730	7646924	194	3	0.000177374	6.3501e-11	0.000532123	0.336831	0.907824	-0.570993	SARS-CoV-2	Hypo
chr16	7651614	7652080	466	5	0.000186781	3.43719e-11	0.000933851	0.136165	0.759425	-0.623259	SARS-CoV-2	Hypo
chr16	7660583	7660806	223	4	0.00174176	1.88201e-16	0.00696705	0.199677	0.880171	-0.680494	SARS-CoV-2	Hypo
chr16	7692585	7692949	364	5	0.00104827	1.6834e-05	0.00282637	0.383058	0.837373	-0.454316	SARS-CoV-2	Hypo
chr16	7794756	7795196	440	4	1.31286e-05	1.41157e-13	5.25132e-05	0.166146	0.827901	-0.661755	SARS-CoV-2	Hypo
chr16	7798506	7798688	182	4	1.40716e-08	3.09503e-17	5.62848e-08	0.057958	0.714632	-0.656674	SARS-CoV-2	Hypo
chr16	7855861	7856061	200	3	0.0023431	1.09051e-06	0.00694442	0.331007	0.717887	-0.386879	SARS-CoV-2	Hypo
chr16	7890338	7890575	237	3	5.9622e-05	4.03058e-10	0.000152609	0.211806	0.746714	-0.534908	SARS-CoV-2	Hypo
chr16	7917211	7917572	361	3	0.000833139	9.16748e-09	0.00213997	0.835213	0.383598	0.451615	SARS-CoV-2	Hyper
chr16	7937946	7938187	241	5	0.00139505	1.12463e-12	0.00681257	0.269448	0.864336	-0.594888	SARS-CoV-2	Hypo
chr16	7988056	7988388	332	4	3.43063e-06	2.30401e-17	1.29736e-05	0.172411	0.833145	-0.660734	SARS-CoV-2	Hypo
chr16	8014328	8014412	84	4	7.63162e-05	1.50846e-13	0.000304474	0.226544	0.749868	-0.523324	SARS-CoV-2	Hypo
chr16	8024444	8024672	228	4	2.96699e-05	4.93974e-12	0.000116635	0.219542	0.813743	-0.594201	SARS-CoV-2	Hypo
chr16	8042839	8043042	203	3	0.00107714	5.14029e-15	0.00322693	0.259259	0.835763	-0.576504	SARS-CoV-2	Hypo
chr16	8157452	8157533	81	3	4.44184e-06	2.44052e-07	1.27996e-05	0.874885	0.269661	0.605224	SARS-CoV-2	Hyper
chr16	8247251	8247674	423	7	0.00022692	2.53983e-10	0.00150753	0.130588	0.803884	-0.673296	SARS-CoV-2	Hypo
chr16	8271902	8272044	142	4	0.000134591	4.13027e-11	0.000288715	0.516369	0.978714	-0.462345	SARS-CoV-2	Hypo
chr16	8360423	8360768	345	4	0.000183618	8.03239e-10	0.000722106	0.137971	0.723682	-0.585711	SARS-CoV-2	Hypo
chr16	8480873	8481268	395	6	4.20693e-08	6.47016e-13	1.08602e-07	0.0934465	0.851261	-0.757814	SARS-CoV-2	Hypo
chr16	8508072	8508321	249	5	0.00029814	1.83748e-12	0.00148738	0.0434535	0.585048	-0.541595	SARS-CoV-2	Hypo
chr16	8508620	8508862	242	3	0.000205501	3.44258e-14	0.000615758	0.223012	0.787862	-0.56485	SARS-CoV-2	Hypo
chr16	8593871	8594025	154	3	1.5343e-09	9.42967e-11	3.90843e-09	0.0656277	0.802782	-0.737154	SARS-CoV-2	Hypo
chr16	8594548	8594608	60	3	8.58193e-08	9.41256e-12	2.57276e-07	0.0898196	0.785411	-0.695591	SARS-CoV-2	Hypo
chr16	8604770	8604890	120	3	0.00124537	5.12603e-06	0.0037214	0.974096	0.521136	0.452959	SARS-CoV-2	Hyper
chr16	8618923	8618977	54	4	0.00128142	1.21441e-10	0.00346898	0.277847	0.806765	-0.528918	SARS-CoV-2	Hypo
chr16	8619470	8619571	101	3	0.00177811	6.45641e-09	0.00533423	0.04	0.629095	-0.589095	SARS-CoV-2	Hypo
chr16	8726356	8726976	620	6	1.16839e-05	7.83271e-13	6.64844e-05	0.868271	0.14618	0.722091	SARS-CoV-2	Hyper
chr16	8728792	8728812	20	3	5.07206e-07	8.48122e-10	1.36154e-06	0.986111	0.355376	0.630735	SARS-CoV-2	Hyper
chr16	8738289	8739223	934	12	0.000773409	6.69115e-12	0.00923383	0.809677	0.154195	0.655482	SARS-CoV-2	Hyper
chr16	8788089	8788131	42	3	0.00210589	3.27153e-08	0.00631737	0.309193	0.912018	-0.602825	SARS-CoV-2	Hypo
chr16	8810559	8810718	159	3	7.88642e-05	8.57533e-10	0.000232689	0.180556	0.767915	-0.587359	SARS-CoV-2	Hypo
chr16	8812424	8813274	850	12	0.0003262	3.82356e-12	0.00335046	0.196761	0.805516	-0.608756	SARS-CoV-2	Hypo
chr16	8815371	8815632	261	4	0.000381486	7.44942e-10	0.00152549	0.375655	0.931821	-0.556166	SARS-CoV-2	Hypo
chr16	8824117	8824312	195	6	0.00162104	3.23055e-12	0.00972472	0.166395	0.793057	-0.626662	SARS-CoV-2	Hypo
chr16	8857946	8858513	567	7	0.000933167	3.63759e-10	0.00634965	0.265578	0.839981	-0.574403	SARS-CoV-2	Hypo
chr16	8870186	8870463	277	7	0.000469464	8.12179e-13	0.00278403	0.117498	0.888091	-0.770593	SARS-CoV-2	Hypo
chr16	8906458	8906585	127	4	0.00339164	1.09598e-06	0.00701024	0.465292	0.906835	-0.441543	SARS-CoV-2	Hypo
chr16	8926264	8926579	315	4	5.16656e-05	2.63123e-07	0.000152189	0.25	0.880339	-0.630339	SARS-CoV-2	Hypo
chr16	8934354	8934575	221	5	0.00068202	2.15109e-12	0.0023573	1	0.47	0.53	SARS-CoV-2	Hyper
chr16	8944615	8944707	92	4	0.0013935	1.64004e-06	0.00227962	0.360215	0.0654325	0.294782	SARS-CoV-2	Hyper
chr16	8960237	8961089	852	13	0.000813648	4.7928e-09	0.00500569	0.0359853	0.676423	-0.640437	SARS-CoV-2	Hypo
chr16	8972464	8972705	241	4	0.00303619	2.01516e-08	0.00994762	0.106121	0.622775	-0.516655	SARS-CoV-2	Hypo
chr16	8978803	8979028	225	5	0.00034722	5.20172e-19	0.00173608	0.151509	0.811329	-0.65982	SARS-CoV-2	Hypo
chr16	8983641	8983685	44	3	2.04871e-05	1.36693e-10	5.98207e-05	0.17295	0.878153	-0.705203	SARS-CoV-2	Hypo
chr16	8985426	8985499	73	3	5.95657e-06	1.01871e-06	1.41866e-05	0.247953	0.879121	-0.631168	SARS-CoV-2	Hypo
chr16	8985528	8986507	979	16	2.81772e-05	3.26761e-13	0.000353791	0.044308	0.779723	-0.735415	SARS-CoV-2	Hypo
chr16	8990595	8990826	231	7	0.000881278	1.18236e-08	0.00593626	0.936553	0.353723	0.582831	SARS-CoV-2	Hyper
chr16	9000917	9001209	292	4	2.72113e-09	2.49548e-17	6.24705e-09	0.913085	0.173225	0.739859	SARS-CoV-2	Hyper
chr16	9005611	9005790	179	3	5.39417e-07	1.01094e-08	1.59764e-06	0.206035	0.794097	-0.588062	SARS-CoV-2	Hypo
chr16	9023266	9023807	541	4	0.00310043	4.38665e-08	0.00984979	0.504331	0.944845	-0.440514	SARS-CoV-2	Hypo
chr16	9055694	9055939	245	3	0.00370119	2.66877e-05	0.0062618	0.22276	0.589572	-0.366812	SARS-CoV-2	Hypo
chr16	9081385	9081674	289	3	0.00219325	1.38083e-05	0.00497549	0.378744	0.808466	-0.429722	SARS-CoV-2	Hypo
chr16	9082921	9083097	176	3	2.4979e-07	1.71188e-09	6.52346e-07	0.0573871	0.791497	-0.73411	SARS-CoV-2	Hypo
chr16	9083315	9083485	170	5	0.00166955	0.000137188	0.00442246	0.898551	0.480686	0.417865	SARS-CoV-2	Hyper
chr16	9120914	9121040	126	3	5.23612e-08	1.41852e-14	1.57082e-07	0.0934471	0.847542	-0.754095	SARS-CoV-2	Hypo
chr16	9134837	9135201	364	3	0.00115992	1.1431e-06	0.00294665	0.541526	0.939574	-0.398047	SARS-CoV-2	Hypo
chr16	9155313	9155528	215	4	0.00246784	1.37317e-10	0.00967812	0.677757	0.150794	0.526963	SARS-CoV-2	Hyper
chr16	9166842	9166881	39	3	2.1624e-06	7.07359e-09	6.43077e-06	0.145225	0.714423	-0.569198	SARS-CoV-2	Hypo
chr16	9171459	9171595	136	3	8.90467e-07	2.26177e-19	2.67139e-06	0.943122	0.183125	0.759997	SARS-CoV-2	Hyper
chr16	9192082	9192317	235	3	0.000641907	9.83683e-12	0.00192566	0.152778	0.801852	-0.649074	SARS-CoV-2	Hypo
chr16	9196948	9197281	333	6	0.000286003	9.11698e-15	0.00123456	0.938172	0.461176	0.476996	SARS-CoV-2	Hyper
chr16	9210553	9210561	8	3	4.16067e-14	8.18062e-15	1.0827e-13	1	0.32491	0.67509	SARS-CoV-2	Hyper
chr16	9241335	9241493	158	3	4.63106e-05	1.40155e-11	0.000138929	0.181525	0.897491	-0.715966	SARS-CoV-2	Hypo
chr16	9245025	9245234	209	3	0.000579802	3.10233e-12	0.00172963	0.165119	0.810866	-0.645747	SARS-CoV-2	Hypo
chr16	9296410	9296465	55	3	0.0017486	1.47114e-12	0.00509084	0.927928	0.501281	0.426647	SARS-CoV-2	Hyper
chr16	9297917	9298127	210	4	4.71158e-06	2.06792e-12	1.87493e-05	0.935526	0.206909	0.728618	SARS-CoV-2	Hyper
chr16	9393968	9394179	211	3	0.00232295	4.15811e-14	0.00696886	0.986667	0.302971	0.683696	SARS-CoV-2	Hyper
chr16	9402787	9402943	156	3	0.00268726	3.7257e-08	0.00805988	0.0417973	0.582202	-0.540404	SARS-CoV-2	Hypo
chr16	9417305	9417419	114	3	7.08872e-08	4.75966e-10	1.94956e-07	0.133222	0.801014	-0.667792	SARS-CoV-2	Hypo
chr16	9421193	9421282	89	3	0.00073063	1.38666e-05	0.00183901	0.408059	0.883802	-0.475744	SARS-CoV-2	Hypo
chr16	9502320	9502460	140	3	1.32276e-06	1.11711e-07	3.68022e-06	0.0559387	0.691854	-0.635915	SARS-CoV-2	Hypo
chr16	9661628	9661905	277	5	3.03532e-05	3.2631e-12	0.000137936	0.903575	0.317419	0.586157	SARS-CoV-2	Hyper
chr16	9669160	9669395	235	3	9.78844e-10	1.35481e-13	2.86465e-09	0.184977	0.863193	-0.678216	SARS-CoV-2	Hypo
chr16	9697332	9697372	40	4	0.000311854	1.45331e-06	0.00114317	0.794595	0.372529	0.422066	SARS-CoV-2	Hyper
chr16	9729176	9729343	167	4	6.21605e-05	1.02006e-13	0.000158215	0.2125	0.848458	-0.635958	SARS-CoV-2	Hypo
chr16	9737637	9738146	509	5	3.18239e-07	5.28403e-14	1.27564e-06	0.124313	0.864828	-0.740515	SARS-CoV-2	Hypo
chr16	9755069	9755147	78	3	3.65242e-05	6.40301e-11	0.000109571	0.271081	0.865036	-0.593955	SARS-CoV-2	Hypo
chr16	9759549	9759660	111	3	1.51001e-08	4.15918e-09	3.26868e-08	0.043845	0.725197	-0.681352	SARS-CoV-2	Hypo
chr16	9775087	9775654	567	6	0.00118386	2.94276e-12	0.00704128	0.157635	0.689888	-0.532253	SARS-CoV-2	Hypo
chr16	9844171	9844216	45	3	1.87443e-05	1.0765e-08	5.62009e-05	0.236132	0.829996	-0.593863	SARS-CoV-2	Hypo
chr16	9891086	9891346	260	4	9.39222e-05	1.88543e-14	0.000375494	0.841803	0.206877	0.634925	SARS-CoV-2	Hyper
chr16	9893324	9893487	163	3	0.000104891	1.24672e-11	0.000314672	0.22896	0.868639	-0.639679	SARS-CoV-2	Hypo
chr16	9989430	9989534	104	3	0.000851255	1.76262e-13	0.00255377	0.208009	0.840351	-0.632342	SARS-CoV-2	Hypo
chr16	10041260	10041409	149	4	0.0023584	4.6166e-05	0.00525527	0.26356	0.726415	-0.462855	SARS-CoV-2	Hypo
chr16	10070290	10070506	216	3	1.79149e-05	5.751e-09	5.37222e-05	0.23179	0.829809	-0.598019	SARS-CoV-2	Hypo
chr16	10103299	10103328	29	3	0.00311886	4.43186e-07	0.00558415	0.728871	0.965686	-0.236815	SARS-CoV-2	Hypo
chr16	10131142	10131272	130	4	0.000132673	1.03001e-06	0.000506023	0.394928	0.848996	-0.454067	SARS-CoV-2	Hypo
chr16	10139422	10139755	333	3	0.00367026	4.93588e-06	0.00749519	0.121296	0.463969	-0.342673	SARS-CoV-2	Hypo
chr16	10313763	10314027	264	3	0.000914938	7.70857e-07	0.002727	0.883598	0.271958	0.61164	SARS-CoV-2	Hyper
chr16	10320340	10320810	470	4	0.00097709	2.6075e-06	0.00388977	0.410109	0.846382	-0.436273	SARS-CoV-2	Hypo
chr16	10322286	10322571	285	3	0.000379795	1.55876e-10	0.00113937	0.23871	0.84852	-0.609811	SARS-CoV-2	Hypo
chr16	10344171	10344310	139	3	0.00397452	9.26583e-05	0.00960259	0.71824	0.296149	0.422091	SARS-CoV-2	Hyper
chr16	10374230	10374328	98	4	6.03008e-05	8.49619e-10	0.000191894	0.299405	0.883835	-0.58443	SARS-CoV-2	Hypo
chr16	10391370	10391530	160	5	3.86536e-09	6.1502e-12	1.91533e-08	0.954892	0.200052	0.75484	SARS-CoV-2	Hyper
chr16	10412867	10412896	29	3	8.39009e-10	1.43468e-12	2.36811e-09	0.0985887	0.78114	-0.682551	SARS-CoV-2	Hypo
chr16	10416797	10417168	371	3	0.002512	1.16606e-09	0.00677792	0.360732	0.841889	-0.481157	SARS-CoV-2	Hypo
chr16	10423387	10423617	230	5	3.52244e-11	1.88252e-14	1.41306e-10	0.847241	0.0744812	0.77276	SARS-CoV-2	Hyper
chr16	10517564	10517748	184	3	1.8198e-06	8.89958e-08	5.11126e-06	0.109524	0.729537	-0.620013	SARS-CoV-2	Hypo
chr16	10522621	10522806	185	3	3.68866e-06	2.04936e-08	1.05435e-05	0.154762	0.763095	-0.608333	SARS-CoV-2	Hypo
chr16	10646836	10647163	327	4	2.12531e-06	1.45847e-09	7.99998e-06	0.846687	0.193827	0.652861	SARS-CoV-2	Hyper
chr16	10652278	10652368	90	3	2.08031e-05	2.74949e-06	3.3145e-05	0.418692	0.905078	-0.486387	SARS-CoV-2	Hypo
chr16	10658641	10658697	56	3	8.52919e-07	3.75382e-12	1.65146e-06	0.788105	0.121394	0.666711	SARS-CoV-2	Hyper
chr16	10672392	10673306	914	13	0.000638595	2.43103e-11	0.00761621	0.0507798	0.705544	-0.654764	SARS-CoV-2	Hypo
chr16	10683122	10683797	675	7	0.000224992	1.32736e-15	0.0014354	0.190264	0.805086	-0.614823	SARS-CoV-2	Hypo
chr16	10684586	10684648	62	4	0.000356997	1.41228e-05	0.000741514	0.44979	0.929762	-0.479972	SARS-CoV-2	Hypo
chr16	10688627	10688865	238	6	1.67936e-05	1.47363e-11	8.99147e-05	0.0590476	0.764553	-0.705505	SARS-CoV-2	Hypo
chr16	10689566	10689694	128	3	0.000186527	1.5337e-05	0.000439953	0.487578	0.95935	-0.471772	SARS-CoV-2	Hypo
chr16	10691711	10691949	238	4	0.00213119	1.74038e-07	0.0084691	0.370625	0.901282	-0.530657	SARS-CoV-2	Hypo
chr16	10704681	10704902	221	6	1.27922e-06	6.38691e-10	6.61464e-06	0.0279461	0.767493	-0.739547	SARS-CoV-2	Hypo
chr16	10716403	10716534	131	3	0.00230126	8.60455e-05	0.00391611	0.493483	0.934836	-0.441353	SARS-CoV-2	Hypo
chr16	10722872	10723259	387	9	0.000174907	2.38606e-14	0.00111942	0.783824	0.199323	0.584501	SARS-CoV-2	Hyper
chr16	10746671	10746835	164	3	7.02426e-06	2.37833e-10	1.97153e-05	0.0444444	0.748665	-0.704221	SARS-CoV-2	Hypo
chr16	10747098	10747175	77	4	0.00107097	3.51669e-10	0.00296985	0.0555556	0.645532	-0.589977	SARS-CoV-2	Hypo
chr16	10777486	10777885	399	6	2.01436e-05	1.78745e-07	9.1089e-05	0.220501	0.868099	-0.647598	SARS-CoV-2	Hypo
chr16	10782292	10783110	818	12	8.20645e-05	2.44767e-16	0.000735328	0.164871	0.841921	-0.67705	SARS-CoV-2	Hypo
chr16	10788043	10788114	71	3	0.00256048	3.09961e-11	0.00759523	0.400512	0.895374	-0.494862	SARS-CoV-2	Hypo
chr16	10804972	10805433	461	8	0.00228379	1.22698e-11	0.00777889	0.299585	0.884326	-0.584741	SARS-CoV-2	Hypo
chr16	10823572	10823763	191	5	0.000113169	1.18536e-07	0.0005211	0.0666667	0.885595	-0.818929	SARS-CoV-2	Hypo
chr16	10830426	10830882	456	10	3.86286e-05	3.09902e-12	0.000319927	0.210986	0.870971	-0.659985	SARS-CoV-2	Hypo
chr16	10832731	10832835	104	3	0.00105057	4.23131e-08	0.00288503	0.194014	0.765497	-0.571482	SARS-CoV-2	Hypo
chr16	10866654	10866919	265	3	0.000226057	6.89638e-13	0.000643677	0.937237	0.427173	0.510064	SARS-CoV-2	Hyper
chr16	10887410	10887490	80	3	0.00226334	0.000522028	0.00558288	0.450794	0.898997	-0.448204	SARS-CoV-2	Hypo
chr16	10900769	10900815	46	3	1.79343e-06	1.87454e-11	5.35887e-06	0.79867	0.127329	0.671341	SARS-CoV-2	Hyper
chr16	10915105	10915290	185	4	0.00249012	1.63599e-07	0.00927288	0.824851	0.274903	0.549948	SARS-CoV-2	Hyper
chr16	10921335	10921405	70	3	0.00011909	6.83748e-06	0.000342809	0.850499	0.256464	0.594035	SARS-CoV-2	Hyper
chr16	10921974	10922103	129	3	0.00276916	1.34711e-07	0.0082913	0.309524	0.852273	-0.542749	SARS-CoV-2	Hypo
chr16	10922481	10922769	288	6	1.00934e-06	1.47363e-11	3.34038e-06	0.0192308	0.763345	-0.744114	SARS-CoV-2	Hypo
chr16	10940370	10940583	213	3	0.00318882	4.20146e-06	0.00947754	0.941176	0.48137	0.459806	SARS-CoV-2	Hyper
chr16	10971471	10971761	290	5	0.000873014	8.94286e-09	0.00430779	0.78869	0.136578	0.652112	SARS-CoV-2	Hyper
chr16	10975078	10975482	404	4	0.00254076	3.24816e-05	0.0064839	0.807524	0.339325	0.468199	SARS-CoV-2	Hyper
chr16	10976749	10976902	153	3	0.00015797	2.34068e-08	0.000473665	0.305708	0.861738	-0.556029	SARS-CoV-2	Hypo
chr16	10980957	10981438	481	6	0.000482338	8.15409e-10	0.00286415	0.864277	0.26285	0.601427	SARS-CoV-2	Hyper
chr16	11012871	11012961	90	3	0.00144317	1.222e-07	0.00375448	0.057193	0.429079	-0.371886	SARS-CoV-2	Hypo
chr16	11014670	11014818	148	3	0.00408555	0.000391351	0.00653962	0.730655	0.99359	-0.262935	SARS-CoV-2	Hypo
chr16	11027117	11027206	89	3	2.99916e-09	5.77813e-13	8.99276e-09	0.86769	0.0705506	0.797139	SARS-CoV-2	Hyper
chr16	11032468	11032901	433	5	0.00156993	4.89038e-11	0.00784958	0.827251	0.234956	0.592296	SARS-CoV-2	Hyper
chr16	11034629	11034738	109	3	5.46536e-05	1.47905e-08	0.000163487	0.155515	0.782411	-0.626896	SARS-CoV-2	Hypo
chr16	11045934	11046072	138	3	0.000244685	0.000121226	0.000424512	0.416174	0.795275	-0.379101	SARS-CoV-2	Hypo
chr16	11060145	11060406	261	4	6.39467e-05	2.79894e-09	0.000255162	0.887511	0.378298	0.509213	SARS-CoV-2	Hyper
chr16	11089526	11089762	236	3	0.000711412	1.46318e-05	0.00167583	0.983333	0.531149	0.452185	SARS-CoV-2	Hyper
chr16	11126813	11126998	185	4	2.44942e-08	4.03111e-18	9.75828e-08	0.111138	0.891441	-0.780302	SARS-CoV-2	Hypo
chr16	11144957	11145443	486	7	0.0001226	2.15498e-11	0.000399145	0.877389	0.286519	0.59087	SARS-CoV-2	Hyper
chr16	11151052	11151372	320	7	0.00041209	2.80925e-09	0.00229194	0.182184	0.78967	-0.607485	SARS-CoV-2	Hypo
chr16	11160339	11160622	283	6	8.16399e-05	5.98393e-09	0.000408057	0.853865	0.331374	0.522491	SARS-CoV-2	Hyper
chr16	11182312	11182516	204	4	0.00116184	0.000155774	0.00211123	0.889386	0.566793	0.322593	SARS-CoV-2	Hyper
chr16	11222176	11222467	291	4	0.0022842	1.41681e-12	0.0087843	0.32584	0.898977	-0.573137	SARS-CoV-2	Hypo
chr16	11226378	11226490	112	3	0.00309057	7.88379e-12	0.00544724	0.529304	0.963677	-0.434373	SARS-CoV-2	Hypo
chr16	11227329	11227516	187	5	0.000171624	7.18283e-12	0.000432113	0.0496825	0.49167	-0.441988	SARS-CoV-2	Hypo
chr16	11232435	11232649	214	4	5.89107e-06	2.57506e-17	2.25364e-05	0.382746	0.933838	-0.551092	SARS-CoV-2	Hypo
chr16	11242016	11242124	108	4	2.31526e-05	1.09687e-10	9.26027e-05	0.403711	0.963828	-0.560117	SARS-CoV-2	Hypo
chr16	11275049	11275135	86	3	0.00222172	2.50806e-09	0.0066622	0.466259	1	-0.533741	SARS-CoV-2	Hypo
chr16	11275479	11275586	107	3	9.90513e-05	6.76081e-07	0.000283516	0.324194	0.896222	-0.572029	SARS-CoV-2	Hypo
chr16	11283054	11283457	403	6	2.1297e-07	2.19813e-14	1.20888e-06	0.17924	0.870618	-0.691379	SARS-CoV-2	Hypo
chr16	11299763	11299860	97	3	5.21275e-05	3.99769e-07	0.000127914	0.943563	0.374074	0.569489	SARS-CoV-2	Hyper
chr16	11317996	11318067	71	4	2.05823e-08	4.76404e-11	8.01611e-08	0.919868	0.165574	0.754294	SARS-CoV-2	Hyper
chr16	11322156	11322223	67	3	0.000290422	6.34667e-09	0.000871187	0.37668	0.915873	-0.539193	SARS-CoV-2	Hypo
chr16	11343948	11344337	389	6	0.000502328	6.43914e-09	0.00177245	0.287549	0.823552	-0.536003	SARS-CoV-2	Hypo
chr16	11353153	11353254	101	3	0.00027039	1.93775e-06	0.000807271	0.719865	0.197009	0.522857	SARS-CoV-2	Hyper
chr16	11384989	11385395	406	4	5.67264e-06	1.80795e-17	1.46895e-05	0.355495	0.942573	-0.587078	SARS-CoV-2	Hypo
chr16	11393028	11393340	312	4	0.00209333	3.71282e-13	0.00812597	0.322321	0.771776	-0.449455	SARS-CoV-2	Hypo
chr16	11397434	11397473	39	3	3.53398e-10	7.54804e-14	6.83026e-10	0.136854	0.948553	-0.811699	SARS-CoV-2	Hypo
chr16	11398913	11399228	315	3	0.00130729	1.29758e-14	0.00392159	0.901389	0.216893	0.684496	SARS-CoV-2	Hyper
chr16	11409524	11409783	259	7	0.00114976	2.89237e-08	0.00559264	0.0136364	0.590169	-0.576533	SARS-CoV-2	Hypo
chr16	11431547	11431598	51	4	0.00281866	2.23311e-06	0.0080717	0.441558	0.878112	-0.436553	SARS-CoV-2	Hypo
chr16	11448588	11448902	314	4	0.000208498	2.61555e-08	0.00043563	0.587248	0.0824668	0.504781	SARS-CoV-2	Hyper
chr16	11449990	11450067	77	4	0.000775989	9.31716e-07	0.00308384	0.451154	0.916725	-0.465572	SARS-CoV-2	Hypo
chr16	11451388	11452058	670	5	4.63454e-05	8.19068e-10	0.000164691	0.234009	0.800053	-0.566044	SARS-CoV-2	Hypo
chr16	11455297	11455877	580	6	0.00034862	4.49056e-12	0.00204321	0.769895	0.149397	0.620498	SARS-CoV-2	Hyper
chr16	11465326	11465404	78	3	0.00200841	4.38846e-13	0.00602524	0.0701754	0.785	-0.714825	SARS-CoV-2	Hypo
chr16	11485462	11485659	197	3	0.00317041	7.26852e-05	0.00500737	0.295425	0.800388	-0.504963	SARS-CoV-2	Hypo
chr16	11503289	11503447	158	3	0.00010283	2.29944e-10	0.000308486	0.1723	0.842836	-0.670536	SARS-CoV-2	Hypo
chr16	11504233	11504408	175	3	0.000285747	7.09332e-09	0.000801204	0.842415	0.217508	0.624906	SARS-CoV-2	Hyper
chr16	11517301	11517446	145	4	9.01649e-07	5.53714e-14	3.60659e-06	0.807813	0.0304487	0.777364	SARS-CoV-2	Hyper
chr16	11517588	11517872	284	6	0.000178391	3.49169e-09	0.000754296	0.922295	0.237895	0.6844	SARS-CoV-2	Hyper
chr16	11522263	11522357	94	6	1.31262e-05	2.40543e-08	6.6369e-05	0.813278	0.140395	0.672884	SARS-CoV-2	Hyper
chr16	11545812	11545872	60	3	9.40923e-09	6.83355e-20	1.69842e-08	0.351622	0.977602	-0.62598	SARS-CoV-2	Hypo
chr16	11547479	11547599	120	3	0.000359811	3.89744e-09	0.00107942	0.030303	0.667277	-0.636974	SARS-CoV-2	Hypo
chr16	11551397	11551547	150	4	1.24456e-05	1.19569e-10	4.22641e-05	0.28169	0.83114	-0.54945	SARS-CoV-2	Hypo
chr16	11566845	11566896	51	3	0.000218111	6.09467e-06	0.000459638	0.872655	0.375065	0.49759	SARS-CoV-2	Hyper
chr16	11568446	11568744	298	5	5.20225e-06	6.23817e-11	1.3965e-05	0.128929	0.877209	-0.74828	SARS-CoV-2	Hypo
chr16	11597695	11597875	180	4	0.000137686	8.14412e-07	0.000501773	0.608051	0.0742378	0.533813	SARS-CoV-2	Hyper
chr16	11598272	11598406	134	3	1.00206e-06	4.23817e-07	1.91009e-06	0.938725	0.24401	0.694716	SARS-CoV-2	Hyper
chr16	11629370	11629721	351	9	0.00137706	6.54617e-10	0.00702779	0.168657	0.740142	-0.571485	SARS-CoV-2	Hypo
chr16	11640788	11640947	159	3	7.26148e-06	1.93255e-11	2.17492e-05	0.304904	0.910349	-0.605446	SARS-CoV-2	Hypo
chr16	11641342	11641858	516	6	0.000711905	7.22056e-15	0.00426132	0.256246	0.868874	-0.612628	SARS-CoV-2	Hypo
chr16	11646503	11646615	112	3	0.000591205	1.09169e-08	0.00176437	0.427778	0.902277	-0.4745	SARS-CoV-2	Hypo
chr16	11651462	11651913	451	5	5.44737e-06	1.99038e-09	1.59791e-05	0.158671	0.886848	-0.728178	SARS-CoV-2	Hypo
chr16	11654917	11654929	12	3	0.00432595	0.000586453	0.00805983	0.21021	0.546296	-0.336086	SARS-CoV-2	Hypo
chr16	11656066	11656709	643	5	0.00206202	2.26888e-15	0.00952207	0.322814	0.872651	-0.549837	SARS-CoV-2	Hypo
chr16	11657865	11657909	44	3	0.000759943	2.79713e-07	0.00221564	0.575946	0.954118	-0.378172	SARS-CoV-2	Hypo
chr16	11666456	11666602	146	4	0.00110149	4.15679e-05	0.00406327	0.0377525	0.515306	-0.477554	SARS-CoV-2	Hypo
chr16	11676904	11677398	494	5	5.15464e-05	9.40355e-14	0.000168501	0.0816667	0.707074	-0.625407	SARS-CoV-2	Hypo
chr16	11679858	11680081	223	9	0.000554338	3.99081e-09	0.00438824	0.134022	0.72041	-0.586388	SARS-CoV-2	Hypo
chr16	11688457	11688602	145	4	3.47838e-05	5.46863e-12	0.000139135	0.157509	0.918867	-0.761358	SARS-CoV-2	Hypo
chr16	11692270	11692545	275	9	0.000498632	2.98092e-09	0.00390746	0.665435	0.104464	0.560971	SARS-CoV-2	Hyper
chr16	11692744	11692778	34	3	3.30398e-08	3.51669e-10	9.67856e-08	0.882082	0.117796	0.764286	SARS-CoV-2	Hyper
chr16	11696348	11696732	384	3	1.12001e-05	1.31334e-06	2.3193e-05	0.364681	0.895696	-0.531014	SARS-CoV-2	Hypo
chr16	11698860	11698897	37	3	0.0033025	0.000899069	0.00801278	0.84951	0.396558	0.452951	SARS-CoV-2	Hyper
chr16	11703316	11703401	85	5	7.16691e-09	5.78191e-18	3.5711e-08	0.033726	0.810954	-0.777228	SARS-CoV-2	Hypo
chr16	11704102	11704305	203	4	0.00144353	2.87067e-09	0.00551206	0.195296	0.808278	-0.612982	SARS-CoV-2	Hypo
chr16	11705763	11705812	49	4	3.83852e-08	2.22785e-13	1.53518e-07	0.83625	0.0578878	0.778362	SARS-CoV-2	Hyper
chr16	11707692	11707896	204	5	0.000830993	3.36636e-08	0.00264836	0.444745	0.0554037	0.389341	SARS-CoV-2	Hyper
chr16	11723446	11723712	266	7	0.000122898	3.51437e-10	0.000835265	0.682613	0.0954787	0.587135	SARS-CoV-2	Hyper
chr16	11726647	11726783	136	4	0.000714826	6.79816e-10	0.00284312	0.270129	0.854411	-0.584282	SARS-CoV-2	Hypo
chr16	11728263	11728537	274	3	0.000209661	6.45008e-11	0.000626652	0.894478	0.251637	0.642841	SARS-CoV-2	Hyper
chr16	11730075	11730239	164	3	0.00322585	0.00100634	0.00662398	0.0166667	0.427221	-0.410554	SARS-CoV-2	Hypo
chr16	11733907	11734026	119	4	8.10303e-05	3.49903e-06	0.000167243	0.20113	0.752399	-0.551269	SARS-CoV-2	Hypo
chr16	11753206	11753499	293	5	2.20726e-07	1.1682e-09	9.28699e-07	0.0705764	0.818127	-0.747551	SARS-CoV-2	Hypo
chr16	11767220	11767295	75	3	0.000754923	0.000207016	0.00130613	0.52969	0.931303	-0.401613	SARS-CoV-2	Hypo
chr16	11769655	11769715	60	5	0.0026321	5.79619e-07	0.00715896	0.577017	0.962298	-0.385282	SARS-CoV-2	Hypo
chr16	11770303	11770537	234	5	0.00165652	7.861e-11	0.00576836	0.440435	0.915555	-0.47512	SARS-CoV-2	Hypo
chr16	11772174	11772324	150	3	0.000323148	5.62571e-05	0.000549657	0.420476	0.85781	-0.437334	SARS-CoV-2	Hypo
chr16	11778054	11778228	174	3	0.004304	3.45944e-08	0.00712552	0.618827	0.962895	-0.344068	SARS-CoV-2	Hypo
chr16	11794561	11794593	32	3	3.4486e-05	6.33107e-08	7.25985e-05	0.655797	0.0938372	0.56196	SARS-CoV-2	Hyper
chr16	11799411	11799962	551	4	7.70265e-05	2.60834e-11	0.000294503	0.33428	0.872937	-0.538657	SARS-CoV-2	Hypo
chr16	11820816	11821093	277	4	5.92163e-07	2.01874e-13	2.36864e-06	0.988095	0.11923	0.868865	SARS-CoV-2	Hyper
chr16	11837719	11837913	194	3	7.87323e-05	5.07858e-14	0.000154586	0.961538	0.374398	0.58714	SARS-CoV-2	Hyper
chr16	11851573	11851794	221	3	5.0124e-09	1.89051e-14	1.08035e-08	0.168574	0.878594	-0.710021	SARS-CoV-2	Hypo
chr16	11862556	11863055	499	9	1.60762e-06	7.23128e-17	1.44576e-05	0.905759	0.129733	0.776026	SARS-CoV-2	Hyper
chr16	11898168	11898212	44	4	8.03946e-10	1.02157e-13	3.19254e-09	0.0125	0.894092	-0.881592	SARS-CoV-2	Hypo
chr16	11903218	11903262	44	3	7.87987e-07	3.32586e-07	1.6515e-06	0.432523	0.931852	-0.499329	SARS-CoV-2	Hypo
chr16	11913783	11913873	90	4	3.09511e-05	1.03793e-07	0.000100689	0.825147	0.324894	0.500253	SARS-CoV-2	Hyper
chr16	11961098	11961364	266	7	0.00130189	8.0262e-11	0.00899446	0.240092	0.845055	-0.604963	SARS-CoV-2	Hypo
chr16	11981522	11981569	47	3	6.76121e-06	6.56835e-09	2.02308e-05	0.89527	0.318275	0.576995	SARS-CoV-2	Hyper
chr16	11995809	11995967	158	3	1.03472e-05	5.28428e-11	3.08705e-05	0.865268	0.161085	0.704184	SARS-CoV-2	Hyper
chr16	12004595	12004804	209	3	1.65955e-06	1.29471e-15	4.6549e-06	0.037037	0.690101	-0.653064	SARS-CoV-2	Hypo
chr16	12010481	12010867	386	5	0.000428304	2.17469e-08	0.00214127	0.24089	0.839388	-0.598499	SARS-CoV-2	Hypo
chr16	12017938	12018052	114	3	2.74186e-05	1.08277e-08	8.22185e-05	0.276498	0.858317	-0.581819	SARS-CoV-2	Hypo
chr16	12047595	12047721	126	3	5.36195e-07	5.27885e-09	1.53561e-06	0.147126	0.835874	-0.688748	SARS-CoV-2	Hypo
chr16	12058834	12059260	426	6	2.61101e-09	1.49618e-11	1.01516e-08	0.0518587	0.75476	-0.702901	SARS-CoV-2	Hypo
chr16	12062059	12062248	189	3	0.000533446	7.23554e-05	0.00110225	0.573682	0.953488	-0.379807	SARS-CoV-2	Hypo
chr16	12121207	12121457	250	3	0.000816067	6.75233e-05	0.00223172	0.488454	0.907522	-0.419069	SARS-CoV-2	Hypo
chr16	12128946	12129185	239	3	7.05223e-05	1.06814e-06	0.000145919	0.877535	0.301057	0.576478	SARS-CoV-2	Hyper
chr16	12137030	12137132	102	3	0.00251819	8.45654e-06	0.0049843	0.985507	0.483492	0.502015	SARS-CoV-2	Hyper
chr16	12137975	12138031	56	4	3.44305e-09	3.20943e-11	1.36244e-08	0.964827	0.171859	0.792968	SARS-CoV-2	Hyper
chr16	12177669	12178024	355	3	5.29442e-05	9.5722e-12	0.000144259	0.431373	0.949017	-0.517645	SARS-CoV-2	Hypo
chr16	12181701	12182185	484	9	0.000385687	1.40914e-14	0.00346851	0.097509	0.780976	-0.683467	SARS-CoV-2	Hypo
chr16	12187455	12187771	316	5	0.000138215	3.04005e-12	0.000425072	0.288802	0.875504	-0.586702	SARS-CoV-2	Hypo
chr16	12191155	12191276	121	4	1.37803e-09	1.9419e-13	5.40833e-09	0.21972	0.906204	-0.686485	SARS-CoV-2	Hypo
chr16	12191642	12191893	251	7	0.00142067	3.94867e-06	0.00829863	0.0678964	0.703779	-0.635882	SARS-CoV-2	Hypo
chr16	12192177	12192457	280	11	0.000241601	8.41806e-11	0.00254666	0.083133	0.770589	-0.687456	SARS-CoV-2	Hypo
chr16	12207204	12207648	444	6	0.000508453	4.16538e-11	0.00253306	0.768143	0.233044	0.535099	SARS-CoV-2	Hyper
chr16	12236707	12236762	55	3	2.44685e-05	7.20819e-08	7.25244e-05	0.292559	0.877423	-0.584864	SARS-CoV-2	Hypo
chr16	12241458	12241506	48	3	3.34568e-05	3.07199e-07	9.95957e-05	0.0837232	0.581055	-0.497331	SARS-CoV-2	Hypo
chr16	12261600	12262049	449	7	2.60677e-05	8.65333e-11	0.000173974	0.203078	0.773906	-0.570828	SARS-CoV-2	Hypo
chr16	12282220	12282437	217	3	3.5023e-08	1.37224e-08	5.04027e-08	0.145364	0.803676	-0.658312	SARS-CoV-2	Hypo
chr16	12296213	12296465	252	3	4.27677e-06	1.40049e-06	7.42168e-06	0.10873	0.746965	-0.638235	SARS-CoV-2	Hypo
chr16	12307942	12308396	454	5	0.000615358	6.98589e-10	0.00292978	0.291075	0.867118	-0.576043	SARS-CoV-2	Hypo
chr16	12323652	12324216	564	6	0.00206155	3.562e-19	0.00923377	0.359796	0.856846	-0.49705	SARS-CoV-2	Hypo
chr16	12356425	12356676	251	3	2.7804e-05	2.54053e-07	7.56466e-05	0.307407	0.835462	-0.528055	SARS-CoV-2	Hypo
chr16	12362677	12362819	142	3	0.00401549	0.00200351	0.00745504	0.804018	0.991111	-0.187093	SARS-CoV-2	Hypo
chr16	12383262	12383373	111	3	4.70616e-06	1.69516e-16	1.41185e-05	0.115475	0.899833	-0.784358	SARS-CoV-2	Hypo
chr16	12383485	12383766	281	4	5.46183e-05	5.37638e-07	0.000147953	0.5	0.964286	-0.464286	SARS-CoV-2	Hypo
chr16	12396406	12396634	228	3	0.000329363	1.1468e-11	0.000978009	0.296577	0.863528	-0.566951	SARS-CoV-2	Hypo
chr16	12400092	12400442	350	5	1.28984e-05	7.13896e-14	4.99635e-05	0.371485	0.96423	-0.592745	SARS-CoV-2	Hypo
chr16	12424123	12424216	93	4	2.56946e-09	3.65399e-15	1.02673e-08	0.930526	0.149882	0.780644	SARS-CoV-2	Hyper
chr16	12429879	12430301	422	4	0.000126338	2.70503e-09	0.000499858	0.361212	0.874317	-0.513105	SARS-CoV-2	Hypo
chr16	12444352	12444447	95	5	6.68799e-08	1.75264e-11	2.02474e-07	0.907717	0.229396	0.678321	SARS-CoV-2	Hyper
chr16	12505006	12505109	103	3	4.18958e-06	1.71166e-07	1.21725e-05	0.828947	0.136485	0.692462	SARS-CoV-2	Hyper
chr16	12506187	12506363	176	3	0.00114328	0.000251971	0.00263499	0.654697	0.941208	-0.286511	SARS-CoV-2	Hypo
chr16	12527574	12527659	85	4	0.000323964	4.47347e-13	0.00129585	0.187253	0.849088	-0.661836	SARS-CoV-2	Hypo
chr16	12528510	12528738	228	3	7.026e-06	4.35879e-08	2.04501e-05	0.9375	0.25932	0.67818	SARS-CoV-2	Hyper
chr16	12529812	12530026	214	6	0.000899694	1.64866e-08	0.00438982	0.517822	0.939045	-0.421223	SARS-CoV-2	Hypo
chr16	12530086	12530157	71	3	0.00203404	1.67508e-06	0.00573567	0.171625	0.773747	-0.602123	SARS-CoV-2	Hypo
chr16	12553291	12553504	213	3	2.84491e-08	5.0885e-10	8.31149e-08	0.916902	0.0534722	0.86343	SARS-CoV-2	Hyper
chr16	12553685	12553788	103	3	1.59466e-06	2.05353e-12	4.14681e-06	0.922222	0.281737	0.640486	SARS-CoV-2	Hyper
chr16	12555237	12555584	347	5	1.27639e-06	8.85079e-11	5.40445e-06	0.204369	0.859317	-0.654948	SARS-CoV-2	Hypo
chr16	12573312	12573426	114	3	3.7218e-05	7.9779e-15	0.000111652	0.234226	0.932597	-0.698371	SARS-CoV-2	Hypo
chr16	12578845	12579199	354	5	0.000312883	3.52609e-11	0.00156439	0.254987	0.841319	-0.586331	SARS-CoV-2	Hypo
chr16	12597089	12597499	410	5	8.00111e-05	1.10814e-09	0.00030741	0.120013	0.763374	-0.643361	SARS-CoV-2	Hypo
chr16	12605687	12605829	142	5	1.19683e-05	3.54102e-08	5.91744e-05	0.844234	0.234414	0.60982	SARS-CoV-2	Hyper
chr16	12610607	12610654	47	3	4.24171e-05	1.0738e-07	6.80992e-05	0.270903	0.868056	-0.597152	SARS-CoV-2	Hypo
chr16	12629596	12629701	105	4	0.00173696	9.99643e-09	0.00679362	0.455853	0.912649	-0.456796	SARS-CoV-2	Hypo
chr16	12645633	12646117	484	6	1.99129e-06	6.85238e-10	9.72121e-06	0.112474	0.747982	-0.635508	SARS-CoV-2	Hypo
chr16	12651556	12651847	291	3	0.00321322	5.18065e-09	0.00963925	0.261368	0.769082	-0.507714	SARS-CoV-2	Hypo
chr16	12667165	12667324	159	3	0.00236112	0.000407913	0.00607098	0.935897	0.546706	0.389191	SARS-CoV-2	Hyper
chr16	12707768	12707937	169	3	0.00143136	6.26486e-18	0.00417144	0.923611	0.30165	0.621961	SARS-CoV-2	Hyper
chr16	12709468	12709908	440	4	1.41674e-05	2.26592e-12	5.6605e-05	0.14703	0.843385	-0.696356	SARS-CoV-2	Hypo
chr16	12730621	12730861	240	3	0.00534229	0.000259653	0.00875436	0.41872	0.753086	-0.334367	SARS-CoV-2	Hypo
chr16	12748969	12749019	50	3	0.000376565	4.23033e-12	0.000894999	0.0952381	0.648834	-0.553596	SARS-CoV-2	Hypo
chr16	12769831	12769932	101	3	6.38837e-07	7.48929e-10	1.89023e-06	0.865564	0.225878	0.639685	SARS-CoV-2	Hyper
chr16	12771453	12771526	73	3	0.00288579	2.47817e-08	0.00865717	0.885522	0.361905	0.523617	SARS-CoV-2	Hyper
chr16	12883812	12884084	272	3	0.000326815	2.76513e-05	0.000906094	1	0.587885	0.412115	SARS-CoV-2	Hyper
chr16	12895196	12895267	71	5	0.0012125	1.2541e-06	0.00502282	0.436991	0.868779	-0.431789	SARS-CoV-2	Hypo
chr16	12908716	12908942	226	3	0.000346239	1.1275e-06	0.000967266	0.368959	0.875771	-0.506811	SARS-CoV-2	Hypo
chr16	12962692	12962938	246	4	0.000368047	1.6314e-17	0.00147219	0.22326	0.944273	-0.721013	SARS-CoV-2	Hypo
chr16	12970818	12970945	127	3	2.29501e-05	2.49852e-11	6.88294e-05	0	0.779992	-0.779992	SARS-CoV-2	Hypo
chr16	12989392	12989596	204	3	0.000440754	3.59475e-06	0.00122869	0.206349	0.633717	-0.427368	SARS-CoV-2	Hypo
chr16	13010121	13010623	502	6	3.82395e-08	3.14376e-19	1.17671e-07	0.118073	0.921338	-0.803265	SARS-CoV-2	Hypo
chr16	13059540	13059595	55	3	9.00854e-05	3.38578e-09	0.000266606	0.231083	0.845735	-0.614652	SARS-CoV-2	Hypo
chr16	13086147	13086337	190	4	0.00268099	2.18266e-09	0.00997594	0.446044	0.850117	-0.404073	SARS-CoV-2	Hypo
chr16	13212840	13213003	163	3	4.00484e-05	1.08431e-08	0.000118697	0.35507	0.925	-0.56993	SARS-CoV-2	Hypo
chr16	13312749	13313070	321	4	0.00214652	7.21083e-14	0.00858608	0.986842	0.334332	0.65251	SARS-CoV-2	Hyper
chr16	13334952	13335099	147	3	0.00170131	2.12526e-08	0.00471845	0.532407	0.948574	-0.416167	SARS-CoV-2	Hypo
chr16	13380230	13380490	260	3	0.000107187	1.03863e-07	0.000302791	0.348291	0.874298	-0.526007	SARS-CoV-2	Hypo
chr16	13409984	13410306	322	3	2.20539e-07	3.4116e-09	4.11088e-07	0.691162	0.101879	0.589283	SARS-CoV-2	Hyper
chr16	13483657	13484439	782	6	4.21831e-08	3.44245e-15	2.51319e-07	0.122126	0.872791	-0.750665	SARS-CoV-2	Hypo
chr16	13496713	13496802	89	3	0.000198354	3.25016e-10	0.000591295	0.348252	0.869623	-0.521372	SARS-CoV-2	Hypo
chr16	13524175	13524390	215	3	0.000788401	2.35943e-06	0.00234172	0.503968	0.939803	-0.435835	SARS-CoV-2	Hypo
chr16	13703333	13703467	134	4	8.50598e-06	8.2843e-10	2.61617e-05	0.354004	0.891717	-0.537713	SARS-CoV-2	Hypo
chr16	13830401	13830727	326	3	1.28731e-06	1.61953e-09	3.83168e-06	0.0905232	0.64549	-0.554967	SARS-CoV-2	Hypo
chr16	13850368	13850582	214	5	0.0017306	6.49624e-07	0.00735274	0.483432	0.86096	-0.377528	SARS-CoV-2	Hypo
chr16	13905305	13905577	272	3	2.05577e-07	9.72699e-18	6.16731e-07	0.0537634	0.890004	-0.83624	SARS-CoV-2	Hypo
chr16	14012016	14012334	318	3	0.00179589	1.26438e-07	0.00505645	0.560053	0.944814	-0.384761	SARS-CoV-2	Hypo
chr16	14031141	14031387	246	4	4.3389e-07	3.44445e-10	1.07084e-06	0.171254	0.814595	-0.643341	SARS-CoV-2	Hypo
chr16	14033347	14033481	134	4	2.41847e-07	3.107e-12	9.35941e-07	0.219164	0.901694	-0.68253	SARS-CoV-2	Hypo
chr16	14043135	14043237	102	4	7.87026e-06	9.57804e-10	2.96901e-05	0.224432	0.853352	-0.62892	SARS-CoV-2	Hypo
chr16	14050450	14050785	335	3	0.00222136	2.69081e-05	0.00628075	0.462963	0.811728	-0.348765	SARS-CoV-2	Hypo
chr16	14050876	14051092	216	3	0.000470815	9.23888e-07	0.00140049	0.433333	0.920282	-0.486949	SARS-CoV-2	Hypo
chr16	14053520	14053881	361	6	5.62262e-05	4.49046e-13	0.000326378	0.205565	0.870497	-0.664933	SARS-CoV-2	Hypo
chr16	14054816	14055339	523	9	4.08154e-05	1.29847e-16	0.000367334	0.125894	0.850045	-0.724152	SARS-CoV-2	Hypo
chr16	14107427	14107465	38	3	3.42171e-09	9.18796e-12	9.63321e-09	0.0858586	0.82808	-0.742222	SARS-CoV-2	Hypo
chr16	14107793	14108017	224	4	1.8104e-05	2.36565e-08	6.01542e-05	0.03125	0.687353	-0.656103	SARS-CoV-2	Hypo
chr16	14108377	14108680	303	7	8.07334e-08	2.1399e-12	2.03791e-07	0.14833	0.828398	-0.680068	SARS-CoV-2	Hypo
chr16	14109531	14109762	231	3	0.000197776	1.13556e-13	0.000593328	0.0294118	0.621403	-0.591991	SARS-CoV-2	Hypo
chr16	14136600	14136709	109	3	9.49829e-09	5.31629e-10	2.34106e-08	0.0992016	0.80252	-0.703318	SARS-CoV-2	Hypo
chr16	14137081	14137375	294	4	2.62374e-06	3.5226e-11	1.03901e-05	0.161663	0.824742	-0.663079	SARS-CoV-2	Hypo
chr16	14144606	14144829	223	4	0.00113167	1.48859e-07	0.00404342	0.04375	0.539934	-0.496184	SARS-CoV-2	Hypo
chr16	14164473	14164577	104	3	0.000318154	1.07288e-10	0.000953845	0.323077	0.922409	-0.599332	SARS-CoV-2	Hypo
chr16	14166760	14167089	329	4	3.37263e-06	1.75115e-07	1.02822e-05	0.270086	0.80357	-0.533483	SARS-CoV-2	Hypo
chr16	14168786	14169125	339	3	2.12408e-05	9.30823e-11	6.37065e-05	0.241697	0.800308	-0.558611	SARS-CoV-2	Hypo
chr16	14169205	14169605	400	5	0.000611423	9.34532e-09	0.00300753	0.270351	0.869082	-0.598731	SARS-CoV-2	Hypo
chr16	14189964	14190181	217	6	6.9371e-10	1.44329e-13	3.10727e-09	0.121672	0.840501	-0.718829	SARS-CoV-2	Hypo
chr16	14203127	14203447	320	4	4.12661e-06	9.35538e-13	1.61708e-05	0.111801	0.834751	-0.72295	SARS-CoV-2	Hypo
chr16	14280302	14280702	400	4	5.6903e-05	4.63867e-09	0.000214441	0.309718	0.833967	-0.524249	SARS-CoV-2	Hypo
chr16	14288783	14289124	341	3	0.00013857	4.17761e-09	0.000415695	0.446395	0.976515	-0.53012	SARS-CoV-2	Hypo
chr16	14326533	14326552	19	3	4.52707e-06	2.20457e-11	1.35811e-05	0.154762	0.85764	-0.702878	SARS-CoV-2	Hypo
chr16	14376667	14376931	264	5	0.00189899	7.15787e-20	0.00947754	0.9625	0.283637	0.678863	SARS-CoV-2	Hyper
chr16	14380872	14381036	164	4	0.00335203	2.58764e-05	0.0096277	0.79881	0.257789	0.54102	SARS-CoV-2	Hyper
chr16	14383075	14383244	169	4	1.3819e-05	1.26946e-07	3.17569e-05	0.275106	0.837413	-0.562306	SARS-CoV-2	Hypo
chr16	14397521	14397576	55	3	6.55586e-06	7.72107e-10	1.9625e-05	0.743791	0.0496811	0.69411	SARS-CoV-2	Hyper
chr16	14397851	14398146	295	3	0.000345917	2.97382e-05	0.000603685	0.895623	0.318783	0.57684	SARS-CoV-2	Hyper
chr16	14404642	14404961	319	4	0.000136528	6.50462e-08	0.000544289	0.720009	0.142394	0.577615	SARS-CoV-2	Hyper
chr16	14419600	14419724	124	5	0.000150786	1.06335e-08	0.000440279	0.279421	0.793581	-0.51416	SARS-CoV-2	Hypo
chr16	14420167	14420642	475	5	0.000656933	3.15186e-10	0.00313303	0.161315	0.753616	-0.592302	SARS-CoV-2	Hypo
chr16	14438266	14438385	119	3	0.000328621	2.19712e-05	0.000908937	0.101426	0.67898	-0.577554	SARS-CoV-2	Hypo
chr16	14441609	14441816	207	3	1.35683e-08	1.76807e-12	3.70474e-08	0.0559441	0.864935	-0.808991	SARS-CoV-2	Hypo
chr16	14448672	14448749	77	3	0.0017924	2.59745e-07	0.00537462	0.164683	0.689869	-0.525186	SARS-CoV-2	Hypo
chr16	14458229	14458577	348	12	2.53581e-07	4.30246e-11	1.5812e-06	0.0655122	0.804381	-0.738869	SARS-CoV-2	Hypo
chr16	14493896	14494123	227	8	0.000251975	4.55567e-14	0.00201575	0.0933028	0.840742	-0.747439	SARS-CoV-2	Hypo
chr16	14500053	14500172	119	6	0.00194651	7.25644e-09	0.00571398	0.155645	0.597425	-0.44178	SARS-CoV-2	Hypo
chr16	14509243	14509466	223	4	0.000128789	5.71611e-09	0.000514336	0.916037	0.312118	0.60392	SARS-CoV-2	Hyper
chr16	14535515	14535628	113	4	7.33772e-05	1.62393e-09	0.000172084	0.407033	0.936975	-0.529942	SARS-CoV-2	Hypo
chr16	14539320	14539561	241	3	7.62251e-08	2.3864e-09	2.00683e-07	0.293346	0.880166	-0.58682	SARS-CoV-2	Hypo
chr16	14561680	14561856	176	3	5.29309e-05	8.90007e-08	0.000157997	0.266667	0.822901	-0.556234	SARS-CoV-2	Hypo
chr16	14569363	14569628	265	6	4.224e-05	1.09474e-08	0.000251496	0.260592	0.776778	-0.516186	SARS-CoV-2	Hypo
chr16	14591708	14592209	501	4	0.000656685	1.5538e-08	0.00260216	0.440833	0.915367	-0.474534	SARS-CoV-2	Hypo
chr16	14607476	14607562	86	3	2.14619e-07	4.22505e-08	5.10049e-07	0.350136	0.934002	-0.583866	SARS-CoV-2	Hypo
chr16	14615547	14615696	149	3	1.05554e-09	1.33246e-11	2.1737e-09	0.882384	0.111974	0.77041	SARS-CoV-2	Hyper
chr16	14618901	14619041	140	3	1.81185e-09	7.77651e-12	5.41625e-09	0.0669516	0.80012	-0.733168	SARS-CoV-2	Hypo
chr16	14643630	14643855	225	4	2.93367e-12	7.50877e-17	1.10583e-11	0.052846	0.812552	-0.759706	SARS-CoV-2	Hypo
chr16	14653692	14653794	102	3	0.00246764	0.000259867	0.00668911	0.242827	0.669365	-0.426538	SARS-CoV-2	Hypo
chr16	14654216	14654241	25	3	0.000929246	0.000130791	0.00189639	1	0.63758	0.36242	SARS-CoV-2	Hyper
chr16	14657120	14657231	111	3	0.0011472	1.90516e-08	0.0034415	0.198755	0.755238	-0.556483	SARS-CoV-2	Hypo
chr16	14658295	14658435	140	5	2.07679e-09	4.20765e-15	9.0805e-09	0.216387	0.896999	-0.680613	SARS-CoV-2	Hypo
chr16	14658703	14658901	198	4	9.41304e-06	1.7874e-10	3.76512e-05	0.183723	0.840013	-0.656291	SARS-CoV-2	Hypo
chr16	14684217	14684256	39	3	0.000747318	4.71075e-05	0.00132235	0.494444	0.897629	-0.403185	SARS-CoV-2	Hypo
chr16	14730661	14730806	145	3	1.38427e-07	2.94038e-13	4.14494e-07	0.0517544	0.874559	-0.822804	SARS-CoV-2	Hypo
chr16	14744504	14744786	282	5	2.077e-05	2.35981e-07	6.61551e-05	0.268056	0.805769	-0.537713	SARS-CoV-2	Hypo
chr16	14750301	14750999	698	5	7.67816e-06	2.20502e-13	3.82749e-05	0.179786	0.866342	-0.686556	SARS-CoV-2	Hypo
chr16	14778704	14778913	209	3	0.00299655	0.000143598	0.00802595	0.63867	0.93241	-0.293741	SARS-CoV-2	Hypo
chr16	14946506	14946750	244	5	8.5493e-05	8.88044e-15	0.000427465	0.132619	0.940103	-0.807484	SARS-CoV-2	Hypo
chr16	14978161	14978397	236	3	0.000175089	9.26302e-06	0.000422409	0.559365	0.970722	-0.411357	SARS-CoV-2	Hypo
chr16	14995377	14995628	251	4	0.000297105	5.30747e-06	0.00111337	0.0826087	0.580206	-0.497597	SARS-CoV-2	Hypo
chr16	15013924	15013971	47	3	1.82153e-05	2.48194e-06	4.68605e-05	0.166667	0.886629	-0.719963	SARS-CoV-2	Hypo
chr16	15050739	15050958	219	3	7.81864e-05	1.00157e-05	0.000125354	0.647751	0.94318	-0.295429	SARS-CoV-2	Hypo
chr16	15052206	15052274	68	3	2.29105e-09	1.14882e-12	6.84121e-09	0.970513	0.185575	0.784938	SARS-CoV-2	Hyper
chr16	15053458	15053673	215	8	0.000939431	3.41857e-14	0.0075154	0.955724	0.47547	0.480255	SARS-CoV-2	Hyper
chr16	15056337	15056495	158	4	3.35137e-05	5.52554e-19	0.000134049	0.93287	0.317405	0.615465	SARS-CoV-2	Hyper
chr16	15061566	15061881	315	5	0.000521825	1.18706e-06	0.00142861	0.548744	0.819922	-0.271179	SARS-CoV-2	Hypo
chr16	15067712	15067831	119	3	0.00419539	4.56781e-06	0.00930624	0.483446	0.811722	-0.328276	SARS-CoV-2	Hypo
chr16	15069995	15070091	96	3	0.000310132	1.2614e-08	0.000639523	0.0575945	0.530998	-0.473404	SARS-CoV-2	Hypo
chr16	15070417	15070633	216	3	0.000269029	1.95748e-06	0.000654357	0.555538	0.926194	-0.370655	SARS-CoV-2	Hypo
chr16	15083956	15084030	74	4	0.00168786	8.275e-05	0.00340173	0.941074	0.470173	0.470901	SARS-CoV-2	Hyper
chr16	15111218	15111264	46	3	0.000319168	5.9987e-08	0.000946224	0.545814	0.889063	-0.343249	SARS-CoV-2	Hypo
chr16	15119201	15119247	46	3	0.00278705	1.58452e-10	0.00756582	0.646997	0.963889	-0.316892	SARS-CoV-2	Hypo
chr16	15125626	15125678	52	3	2.51698e-07	7.56776e-09	7.13301e-07	0.91811	0.0814569	0.836653	SARS-CoV-2	Hyper
chr16	15126763	15126951	188	3	1.02165e-06	1.66903e-09	2.69585e-06	0.14425	0.808238	-0.663989	SARS-CoV-2	Hypo
chr16	15129581	15129848	267	5	6.65891e-05	1.97551e-11	0.000236383	0.919596	0.282141	0.637455	SARS-CoV-2	Hyper
chr16	15132736	15132842	106	3	0.00235833	5.19762e-05	0.00640382	0.606312	0.940007	-0.333695	SARS-CoV-2	Hypo
chr16	15155702	15156352	650	8	0.000723869	1.58186e-12	0.0032863	0.92862	0.389473	0.539147	SARS-CoV-2	Hyper
chr16	15187062	15187152	90	4	0.00101681	5.9036e-07	0.00403654	0.30625	0.886656	-0.580406	SARS-CoV-2	Hypo
chr16	15229721	15229882	161	8	0.00010432	1.26417e-10	0.000567215	0.0713639	0.776133	-0.704769	SARS-CoV-2	Hypo
chr16	15242019	15242157	138	5	0.000663177	1.94026e-07	0.00310619	0.239962	0.737753	-0.497791	SARS-CoV-2	Hypo
chr16	15242548	15242839	291	7	0.000852635	2.11614e-08	0.00254036	0.33335	0.831648	-0.498298	SARS-CoV-2	Hypo
chr16	15492833	15493012	179	3	3.71292e-06	5.66023e-11	1.11374e-05	0.0403823	0.669283	-0.628901	SARS-CoV-2	Hypo
chr16	15498603	15498835	232	4	0.000371668	1.47028e-08	0.00120523	0.170699	0.657456	-0.486757	SARS-CoV-2	Hypo
chr16	15501365	15501427	62	3	1.88428e-08	1.96212e-09	3.3354e-08	0.124882	0.79628	-0.671397	SARS-CoV-2	Hypo
chr16	15526274	15526592	318	4	0.00124819	1.45642e-13	0.00498622	0.210714	0.859825	-0.64911	SARS-CoV-2	Hypo
chr16	15529552	15529621	69	3	0.000135344	6.26469e-09	0.000405915	0	0.575684	-0.575684	SARS-CoV-2	Hypo
chr16	15549710	15549764	54	3	0.000169123	2.00759e-09	0.000493715	0.274775	0.810536	-0.535761	SARS-CoV-2	Hypo
chr16	15612965	15613110	145	4	5.09531e-06	6.30668e-11	1.10769e-05	0.273753	0.842279	-0.568526	SARS-CoV-2	Hypo
chr16	15644966	15645024	58	3	0.00387856	3.90436e-05	0.00730504	0.303274	0.678703	-0.375429	SARS-CoV-2	Hypo
chr16	15656696	15656751	55	3	0.00296521	7.14068e-05	0.00703353	0.346032	0.758819	-0.412787	SARS-CoV-2	Hypo
chr16	15656976	15657201	225	3	0.00130929	2.56008e-10	0.00377367	0.423751	0.890058	-0.466307	SARS-CoV-2	Hypo
chr16	15665670	15665882	212	5	2.98734e-08	6.7657e-14	1.49244e-07	0.752555	0.0486598	0.703896	SARS-CoV-2	Hyper
chr16	15670150	15670264	114	6	0.00102014	1.94822e-15	0.00612082	0.120855	0.841812	-0.720957	SARS-CoV-2	Hypo
chr16	15670531	15670766	235	3	0.000424737	1.22901e-12	0.00127162	0.316983	0.947079	-0.630096	SARS-CoV-2	Hypo
chr16	15684273	15684415	142	5	1.95225e-06	2.92771e-11	9.74751e-06	0.906398	0.16678	0.739618	SARS-CoV-2	Hyper
chr16	15688651	15688843	192	3	2.85786e-06	5.85213e-12	8.57172e-06	0.179412	0.835161	-0.655749	SARS-CoV-2	Hypo
chr16	15700151	15700296	145	3	2.01422e-05	6.683e-11	6.0425e-05	0.200494	0.835317	-0.634824	SARS-CoV-2	Hypo
chr16	15701774	15702532	758	9	3.59237e-05	1.94994e-14	0.000152368	0.292669	0.9042	-0.611532	SARS-CoV-2	Hypo
chr16	15738965	15739228	263	6	5.72449e-07	9.91757e-12	3.05314e-06	0.0913882	0.873946	-0.782558	SARS-CoV-2	Hypo
chr16	15750279	15750617	338	3	8.50069e-06	4.47172e-07	2.45632e-05	0.136508	0.832313	-0.695806	SARS-CoV-2	Hypo
chr16	15762577	15762825	248	6	0.000688905	2.20631e-06	0.0024767	0.492964	0.922661	-0.429697	SARS-CoV-2	Hypo
chr16	15785558	15785974	416	4	0.0046289	3.95875e-09	0.00940192	0.536906	0.940816	-0.40391	SARS-CoV-2	Hypo
chr16	15796987	15797602	615	9	0.000791711	2.84963e-19	0.00432769	0.914032	0.292449	0.621584	SARS-CoV-2	Hyper
chr16	15799076	15799261	185	3	0.00155567	0.000269976	0.00361372	0.955556	0.549821	0.405734	SARS-CoV-2	Hyper
chr16	15917089	15917247	158	5	0.000753392	9.28415e-09	0.00301705	0.303074	0.888544	-0.58547	SARS-CoV-2	Hypo
chr16	15923173	15923334	161	3	0.00034508	6.50964e-12	0.00103523	0.936005	0.391592	0.544412	SARS-CoV-2	Hyper
chr16	15963904	15964106	202	4	0.000511874	2.15532e-11	0.00204343	0.916178	0.336912	0.579266	SARS-CoV-2	Hyper
chr16	16022197	16022628	431	9	0.000109746	5.2286e-13	0.000987709	0.158743	0.890365	-0.731622	SARS-CoV-2	Hypo
chr16	16033748	16033872	124	3	0.000888278	9.17369e-06	0.00264095	0.521662	0.927564	-0.405902	SARS-CoV-2	Hypo
chr16	16039658	16039903	245	3	0.000708229	2.07506e-11	0.00205658	0.352213	0.869473	-0.51726	SARS-CoV-2	Hypo
chr16	16040494	16040684	190	4	2.28079e-07	4.17065e-13	8.96527e-07	0.102727	0.885182	-0.782455	SARS-CoV-2	Hypo
chr16	16048628	16048896	268	7	8.82702e-05	2.8339e-15	0.000617878	0.844709	0.0445594	0.80015	SARS-CoV-2	Hyper
chr16	16059706	16060053	347	7	0.00132648	2.4325e-08	0.00798402	0.379816	0.912801	-0.532984	SARS-CoV-2	Hypo
chr16	16065225	16065554	329	7	0.000881385	8.23196e-10	0.00614924	0.900176	0.269589	0.630586	SARS-CoV-2	Hyper
chr16	16068973	16069238	265	4	0.000448813	3.94123e-10	0.0014367	0.9375	0.413197	0.524303	SARS-CoV-2	Hyper
chr16	16081240	16081687	447	7	6.72832e-08	2.7143e-13	3.51424e-07	0.923528	0.168708	0.75482	SARS-CoV-2	Hyper
chr16	16092230	16092279	49	3	1.27815e-11	4.69645e-13	2.9295e-11	0.956364	0.120389	0.835974	SARS-CoV-2	Hyper
chr16	16101652	16101738	86	4	6.94504e-06	1.16772e-09	2.3309e-05	0.92734	0.146666	0.780674	SARS-CoV-2	Hyper
chr16	16124287	16124360	73	3	0.000695496	5.92303e-05	0.00141836	0.717796	0.988648	-0.270852	SARS-CoV-2	Hypo
chr16	16127089	16127241	152	3	0.00282401	2.03444e-10	0.00847202	0.866014	0.259454	0.606559	SARS-CoV-2	Hyper
chr16	16134847	16135822	975	9	0.000735879	1.08955e-16	0.00456634	0.290368	0.925817	-0.635448	SARS-CoV-2	Hypo
chr16	16155863	16156075	212	3	3.3434e-09	1.04064e-19	1.00301e-08	0.929348	0.0333505	0.895997	SARS-CoV-2	Hyper
chr16	16156364	16156502	138	3	9.3009e-06	1.15788e-10	2.78698e-05	0.849175	0.265095	0.584081	SARS-CoV-2	Hyper
chr16	16169231	16170085	854	17	0.000409043	1.31679e-15	0.00628046	0.842621	0.196555	0.646066	SARS-CoV-2	Hyper
chr16	16170192	16170318	126	4	0.0013801	1.46454e-10	0.0050826	0.952587	0.49428	0.458307	SARS-CoV-2	Hyper
chr16	16183895	16183978	83	3	0.00249543	1.06556e-06	0.00748202	0.843792	0.377665	0.466127	SARS-CoV-2	Hyper
chr16	16190340	16190531	191	3	0.00234147	6.8795e-09	0.00696094	1	0.414005	0.585995	SARS-CoV-2	Hyper
chr16	16193030	16193236	206	3	0.00192695	0.000585621	0.00424226	0.556643	0.898912	-0.342268	SARS-CoV-2	Hypo
chr16	16194573	16194637	64	3	0.00023123	6.22703e-05	0.000439757	0.939394	0.574661	0.364733	SARS-CoV-2	Hyper
chr16	16211817	16211893	76	3	0.000813154	9.32194e-08	0.00243911	0.980392	0.332873	0.647519	SARS-CoV-2	Hyper
chr16	16213947	16214384	437	5	0.000561634	4.44047e-06	0.00252967	0.856965	0.462942	0.394023	SARS-CoV-2	Hyper
chr16	16214419	16214726	307	5	6.74154e-08	4.81458e-13	3.35807e-07	0.881679	0.197371	0.684309	SARS-CoV-2	Hyper
chr16	16216175	16216475	300	6	0.000897436	3.85859e-10	0.00447176	0.978919	0.456347	0.522572	SARS-CoV-2	Hyper
chr16	16242503	16242670	167	4	2.56676e-05	2.50142e-16	0.000102652	0.193923	0.881115	-0.687193	SARS-CoV-2	Hypo
chr16	16286565	16286838	273	5	0.000110222	4.68889e-12	0.000543315	0.878818	0.151098	0.72772	SARS-CoV-2	Hyper
chr16	16305795	16305900	105	3	5.14021e-05	1.46554e-07	0.000153455	0.845777	0.0752243	0.770552	SARS-CoV-2	Hyper
chr16	16672082	16672116	34	4	2.04294e-05	2.23388e-11	6.30392e-05	0.476176	0.929536	-0.45336	SARS-CoV-2	Hypo
chr16	16681175	16681572	397	6	2.38314e-05	4.57494e-13	0.000142828	0.198335	0.923189	-0.724854	SARS-CoV-2	Hypo
chr16	16703018	16703153	135	3	0.000747374	3.44867e-06	0.00163309	0.0907139	0.6	-0.509286	SARS-CoV-2	Hypo
chr16	16812247	16812352	105	3	4.29665e-06	7.01937e-07	7.96393e-06	0.113636	0.836586	-0.722949	SARS-CoV-2	Hypo
chr16	16944224	16944460	236	4	3.37519e-08	4.68782e-17	1.3499e-07	0.0269309	0.710652	-0.683721	SARS-CoV-2	Hypo
chr16	16951653	16951935	282	4	0.000220081	1.71805e-11	0.000879732	0.05	0.643171	-0.593171	SARS-CoV-2	Hypo
chr16	16974542	16974888	346	4	0.00164884	0.000125997	0.00550834	0.454318	0.848337	-0.394019	SARS-CoV-2	Hypo
chr16	17002027	17002384	357	4	0.00113855	1.5153e-09	0.00307284	0.449466	0.88322	-0.433754	SARS-CoV-2	Hypo
chr16	17052619	17052934	315	5	0.00168831	7.62617e-13	0.00836132	0.37148	0.899035	-0.527555	SARS-CoV-2	Hypo
chr16	17059924	17060162	238	4	2.85828e-08	1.70652e-09	4.80778e-08	0.151101	0.779571	-0.62847	SARS-CoV-2	Hypo
chr16	17087535	17087784	249	3	0.000101897	5.78726e-09	0.000189683	0.813571	0.28221	0.531362	SARS-CoV-2	Hyper
chr16	17107330	17107464	134	3	0.000940793	5.97778e-07	0.00282101	0.565677	0.0914141	0.474263	SARS-CoV-2	Hyper
chr16	17116868	17117216	348	4	0.00165252	9.22696e-11	0.00658644	0.378301	0.880207	-0.501906	SARS-CoV-2	Hypo
chr16	17131068	17131192	124	4	0.00043027	1.22262e-08	0.00096751	0.0365954	0.408393	-0.371798	SARS-CoV-2	Hypo
chr16	17131332	17131905	573	8	9.72946e-08	6.62097e-19	7.77468e-07	0.0503351	0.750239	-0.699904	SARS-CoV-2	Hypo
chr16	17156562	17156944	382	4	0.000134787	5.94946e-11	0.000536043	0.129581	0.747105	-0.617524	SARS-CoV-2	Hypo
chr16	17253518	17253727	209	7	1.23366e-10	7.12106e-16	8.63458e-10	0.126562	0.91442	-0.787857	SARS-CoV-2	Hypo
chr16	17254427	17255059	632	11	0.000874206	4.41723e-13	0.00959505	0.107359	0.789912	-0.682553	SARS-CoV-2	Hypo
chr16	17255108	17255531	423	8	0.00064906	7.28736e-11	0.00518378	0.0572734	0.8578	-0.800526	SARS-CoV-2	Hypo
chr16	17266997	17267087	90	3	0.00153577	4.85388e-21	0.00460731	0.904993	0.325498	0.579495	SARS-CoV-2	Hyper
chr16	17267407	17267561	154	4	7.25058e-08	9.98906e-14	2.90022e-07	0.763985	0.100917	0.663067	SARS-CoV-2	Hyper
chr16	17271761	17271977	216	6	0.000125053	5.57439e-12	0.000655207	0.257086	0.857833	-0.600747	SARS-CoV-2	Hypo
chr16	17299491	17299733	242	5	3.18424e-05	5.09745e-12	0.000159172	0.0275862	0.651119	-0.623533	SARS-CoV-2	Hypo
chr16	17317040	17317299	259	4	0.000644977	1.62029e-10	0.00257907	0.713116	0.171869	0.541247	SARS-CoV-2	Hyper
chr16	17319409	17319660	251	4	0.00119999	1.13318e-11	0.00448556	0.121429	0.613189	-0.491761	SARS-CoV-2	Hypo
chr16	17327351	17327375	24	4	6.47887e-14	2.85025e-15	2.30511e-13	0.0955144	0.881656	-0.786141	SARS-CoV-2	Hypo
chr16	17329364	17329602	238	7	0.000113018	4.1051e-14	0.000786408	0.928338	0.372291	0.556048	SARS-CoV-2	Hyper
chr16	17346376	17346751	375	4	0.000965095	1.4419e-09	0.00327403	0.429392	0.89808	-0.468688	SARS-CoV-2	Hypo
chr16	17347033	17347266	233	3	4.67689e-07	1.57773e-07	8.80797e-07	0.225828	0.839688	-0.61386	SARS-CoV-2	Hypo
chr16	17371834	17372212	378	5	0.00126643	3.71413e-07	0.00366689	0.052702	0.532804	-0.480102	SARS-CoV-2	Hypo
chr16	17376158	17376439	281	3	0.00109619	2.25429e-12	0.00328857	0.828704	0.1157	0.713003	SARS-CoV-2	Hyper
chr16	17390434	17390521	87	3	3.73471e-05	2.68133e-11	0.000108356	0.51271	0.98295	-0.470239	SARS-CoV-2	Hypo
chr16	17395306	17395585	279	5	1.71269e-06	3.50239e-10	3.91137e-06	0.0228571	0.643806	-0.620949	SARS-CoV-2	Hypo
chr16	17396182	17396206	24	3	2.56124e-09	1.6924e-11	6.68852e-09	0.900178	0.105437	0.794741	SARS-CoV-2	Hyper
chr16	17406009	17406064	55	3	6.16554e-05	1.04167e-10	0.000184912	0.102273	0.796691	-0.694418	SARS-CoV-2	Hypo
chr16	17408230	17408243	13	3	4.43848e-06	3.49961e-07	8.16873e-06	0.862116	0.218332	0.643785	SARS-CoV-2	Hyper
chr16	17434899	17435239	340	3	4.06355e-05	1.28062e-13	0.000117272	0.91363	0.291285	0.622345	SARS-CoV-2	Hyper
chr16	17437788	17437891	103	4	1.60176e-08	5.00599e-13	6.14769e-08	0.88869	0.12328	0.76541	SARS-CoV-2	Hyper
chr16	17442420	17442546	126	4	0.000745065	2.41848e-09	0.00280397	0.472027	0.056153	0.415874	SARS-CoV-2	Hyper
chr16	17444137	17444611	474	4	0.000679442	2.56504e-09	0.00221985	0.875	0.33911	0.53589	SARS-CoV-2	Hyper
chr16	17451057	17451161	104	3	0.00022231	4.08553e-08	0.000666639	0.964912	0.361786	0.603126	SARS-CoV-2	Hyper
chr16	17458916	17458984	68	5	3.57942e-09	4.98053e-12	1.31716e-08	0.0827504	0.872564	-0.789814	SARS-CoV-2	Hypo
chr16	17459228	17459462	234	3	0.00199319	0.00032784	0.00320347	0.548029	0.86396	-0.315932	SARS-CoV-2	Hypo
chr16	17460992	17461498	506	9	0.000417325	6.58306e-14	0.00214905	0.880436	0.344319	0.536117	SARS-CoV-2	Hyper
chr16	17463452	17463826	374	8	0.000191741	4.11243e-14	0.000796444	0.712915	0.0563549	0.65656	SARS-CoV-2	Hyper
chr16	17474627	17474929	302	3	0.000735987	3.51903e-10	0.00218778	0.752355	0.122446	0.62991	SARS-CoV-2	Hyper
chr16	17480499	17480789	290	3	0.000173472	1.09879e-13	0.000520417	0.261111	0.950192	-0.689081	SARS-CoV-2	Hypo
chr16	17489806	17490168	362	4	0.000640702	6.31954e-13	0.0025425	0.341794	0.885789	-0.543995	SARS-CoV-2	Hypo
chr16	17527577	17527826	249	3	1.09284e-07	2.1981e-08	2.16849e-07	0.304674	0.916762	-0.612088	SARS-CoV-2	Hypo
chr16	17531254	17531542	288	5	0.00100406	2.35702e-12	0.00502031	0.205181	0.912664	-0.707483	SARS-CoV-2	Hypo
chr16	17531915	17532106	191	3	0.000445846	1.36796e-10	0.00101435	0.892472	0.399974	0.492498	SARS-CoV-2	Hyper
chr16	17547414	17547531	117	5	4.30867e-05	3.02585e-09	0.00012673	0.724321	0.229528	0.494793	SARS-CoV-2	Hyper
chr16	17556319	17556609	290	8	1.35554e-06	1.02779e-18	1.06641e-05	0.861996	0.113722	0.748274	SARS-CoV-2	Hyper
chr16	17559578	17559767	189	3	8.14139e-05	1.22364e-12	0.000221946	0.956876	0.405207	0.55167	SARS-CoV-2	Hyper
chr16	17563004	17563028	24	3	0.000113429	4.90149e-05	0.000192418	0.22716	0.710973	-0.483812	SARS-CoV-2	Hypo
chr16	17568471	17568520	49	3	2.47022e-05	1.53416e-06	6.63469e-05	0.661804	0.175585	0.486219	SARS-CoV-2	Hyper
chr16	17574432	17574708	276	4	0.00131132	5.78976e-10	0.00324093	0.333356	0.901673	-0.568317	SARS-CoV-2	Hypo
chr16	17647680	17647941	261	5	0.000192996	7.98784e-13	0.000526668	0.025	0.593607	-0.568607	SARS-CoV-2	Hypo
chr16	17726538	17726802	264	4	0.000950296	4.82894e-07	0.00256141	0.277658	0.85519	-0.577533	SARS-CoV-2	Hypo
chr16	17839026	17839291	265	5	0.00165149	8.68328e-08	0.00817903	0.0142857	0.671372	-0.657086	SARS-CoV-2	Hypo
chr16	17841838	17842081	243	3	0.00431121	0.00127763	0.00794761	0.578088	0.920486	-0.342398	SARS-CoV-2	Hypo
chr16	17920249	17920457	208	3	0.000166472	3.06685e-11	0.000499415	0.250327	0.898133	-0.647806	SARS-CoV-2	Hypo
chr16	17920563	17920796	233	3	0.000224232	1.73002e-13	0.000672696	0.264315	0.879078	-0.614763	SARS-CoV-2	Hypo
chr16	17944706	17944982	276	7	3.05244e-05	1.08139e-08	0.000210205	0.0463822	0.753605	-0.707223	SARS-CoV-2	Hypo
chr16	17973338	17973372	34	3	0.000416393	1.1983e-06	0.00115675	0.49211	0.906552	-0.414443	SARS-CoV-2	Hypo
chr16	18043799	18044154	355	4	0.00245404	1.92129e-06	0.00890979	0.564653	0.180354	0.3843	SARS-CoV-2	Hyper
chr16	18059113	18059551	438	6	2.27457e-08	3.08971e-15	1.36059e-07	0.0392857	0.811444	-0.772158	SARS-CoV-2	Hypo
chr16	18066576	18066832	256	3	6.33979e-08	1.32932e-08	1.03122e-07	0.174048	0.811325	-0.637276	SARS-CoV-2	Hypo
chr16	18112044	18112151	107	4	7.70643e-08	6.89777e-11	1.56653e-07	0.0631842	0.755028	-0.691843	SARS-CoV-2	Hypo
chr16	18112497	18112675	178	3	3.86153e-05	1.90119e-11	0.000115786	0.0839372	0.750916	-0.666979	SARS-CoV-2	Hypo
chr16	18113793	18113902	109	3	5.96479e-05	2.7771e-11	0.000162735	0.385027	0.902736	-0.517709	SARS-CoV-2	Hypo
chr16	18156138	18156246	108	3	0.000545581	4.49608e-10	0.00142735	0.824261	0.293039	0.531222	SARS-CoV-2	Hyper
chr16	18246834	18246884	50	3	0.000424183	4.29285e-08	0.00127006	0.196429	0.737797	-0.541368	SARS-CoV-2	Hypo
chr16	18256058	18256317	259	3	1.40733e-06	1.39016e-08	4.141e-06	0.195594	0.800364	-0.60477	SARS-CoV-2	Hypo
chr16	18554561	18555075	514	9	0.000120217	5.17087e-09	0.000824829	0.126188	0.871931	-0.745743	SARS-CoV-2	Hypo
chr16	18593771	18594025	254	4	0.000236342	1.58439e-08	0.000945276	0.942083	0.203858	0.738225	SARS-CoV-2	Hyper
chr16	18605255	18605468	213	3	1.64733e-06	1.76892e-08	2.86817e-06	0.373131	0.931818	-0.558687	SARS-CoV-2	Hypo
chr16	18778670	18779044	374	4	0.000775758	2.95357e-05	0.00259791	0.338565	0.778141	-0.439576	SARS-CoV-2	Hypo
chr16	18783625	18783874	249	6	9.79006e-05	3.36655e-13	0.000388392	0.936214	0.202149	0.734065	SARS-CoV-2	Hyper
chr16	18810502	18811053	551	4	0.00110953	3.17215e-08	0.00441728	0.518126	0.953969	-0.435843	SARS-CoV-2	Hypo
chr16	18811321	18811420	99	3	0.00027141	5.52606e-09	0.000797339	0.436422	0.89039	-0.453967	SARS-CoV-2	Hypo
chr16	18843994	18844417	423	6	0.000673373	7.66963e-14	0.00316008	0.487742	0.9451	-0.457357	SARS-CoV-2	Hypo
chr16	18846304	18846409	105	3	0.00248576	1.37452e-07	0.0073783	0.657389	0.156887	0.500502	SARS-CoV-2	Hyper
chr16	18852912	18853023	111	4	3.54239e-08	1.77797e-12	1.35985e-07	0.168894	0.852203	-0.683309	SARS-CoV-2	Hypo
chr16	18973229	18973367	138	3	0.000593431	4.80548e-07	0.00172462	0.163232	0.74169	-0.578459	SARS-CoV-2	Hypo
chr16	18973734	18973935	201	3	4.11775e-08	3.37336e-17	1.23387e-07	0.0983578	0.894656	-0.796298	SARS-CoV-2	Hypo
chr16	19079802	19080050	248	10	0.00103949	4.21761e-12	0.00880594	0.685877	0.110351	0.575526	SARS-CoV-2	Hyper
chr16	19084585	19084716	131	3	0.0018899	2.5076e-08	0.00552807	0.951579	0.518472	0.433107	SARS-CoV-2	Hyper
chr16	19103309	19103355	46	3	1.05386e-06	3.52542e-09	3.10923e-06	0.153805	0.90202	-0.748215	SARS-CoV-2	Hypo
chr16	19113911	19113938	27	3	5.8268e-05	1.49225e-05	0.000133997	0.254701	0.8816	-0.6269	SARS-CoV-2	Hypo
chr16	19126192	19126513	321	20	0.000475858	2.05464e-11	0.00562366	0.100474	0.733467	-0.632993	SARS-CoV-2	Hypo
chr16	19129769	19129781	12	3	1.03571e-08	3.97524e-13	3.10671e-08	0.90849	0.23068	0.677809	SARS-CoV-2	Hyper
chr16	19142511	19142703	192	3	0.00335409	0.000133678	0.00906609	0.578114	0.094733	0.483381	SARS-CoV-2	Hyper
chr16	19144478	19144570	92	3	0.00269052	4.23036e-05	0.00782024	0.686514	0.302672	0.383842	SARS-CoV-2	Hyper
chr16	19147308	19147627	319	4	0.00012454	1.71083e-07	0.000486019	0.059851	0.620464	-0.560613	SARS-CoV-2	Hypo
chr16	19154670	19154869	199	3	0.000838413	7.7865e-08	0.00244402	0.39186	0.872581	-0.480721	SARS-CoV-2	Hypo
chr16	19191039	19191222	183	4	3.43609e-05	7.76098e-06	7.52622e-05	0.843999	0.289388	0.554611	SARS-CoV-2	Hyper
chr16	19221582	19221668	86	3	4.74412e-07	1.06663e-10	1.42039e-06	0.0138889	0.728571	-0.714682	SARS-CoV-2	Hypo
chr16	19239951	19240388	437	3	0.00218125	6.1162e-05	0.00539639	0.56404	0.943732	-0.379692	SARS-CoV-2	Hypo
chr16	19355703	19356082	379	6	0.000400143	1.41561e-09	0.00239345	0.195489	0.799593	-0.604103	SARS-CoV-2	Hypo
chr16	19375042	19375574	532	7	2.71084e-05	6.04254e-14	0.000180191	0.136936	0.833409	-0.696473	SARS-CoV-2	Hypo
chr16	19394040	19394230	190	3	0.000292885	1.08448e-08	0.000878625	0.194444	0.782848	-0.588404	SARS-CoV-2	Hypo
chr16	19405019	19405209	190	4	0.000138304	9.37326e-09	0.000528225	0.0384615	0.582372	-0.543911	SARS-CoV-2	Hypo
chr16	19407719	19407844	125	3	2.63786e-07	9.45989e-20	7.11221e-07	0.0783069	0.8098	-0.731493	SARS-CoV-2	Hypo
chr16	19426734	19426961	227	3	0.00107567	1.50206e-09	0.00310945	0.121212	0.730037	-0.608824	SARS-CoV-2	Hypo
chr16	19429173	19429281	108	4	0.000502508	2.07754e-05	0.0017486	0.138158	0.630049	-0.491891	SARS-CoV-2	Hypo
chr16	19435658	19435801	143	3	0.00119539	1.18774e-11	0.00358265	0.447721	0.980159	-0.532438	SARS-CoV-2	Hypo
chr16	19440294	19440344	50	3	0.0029351	5.21468e-07	0.00880418	0.314815	0.864373	-0.549558	SARS-CoV-2	Hypo
chr16	19443188	19443544	356	6	0.000220462	2.17901e-13	0.00132253	0.12959	0.809776	-0.680186	SARS-CoV-2	Hypo
chr16	19448222	19448475	253	4	6.19407e-05	3.73643e-12	0.000241432	0.232955	0.878644	-0.645689	SARS-CoV-2	Hypo
chr16	19477058	19477136	78	3	0.00148886	0.000629388	0.00273864	0.501641	0.896337	-0.394696	SARS-CoV-2	Hypo
chr16	19505062	19505291	229	3	4.35686e-06	7.81108e-12	7.01287e-06	0.763158	0.0921493	0.671009	SARS-CoV-2	Hyper
chr16	19506615	19506772	157	3	3.89518e-05	3.28883e-14	0.000116687	0.0571429	0.917778	-0.860635	SARS-CoV-2	Hypo
chr16	19516902	19517160	258	3	0.000417508	1.26072e-05	0.00117432	0.133333	0.638588	-0.505254	SARS-CoV-2	Hypo
chr16	19529111	19529356	245	5	2.14281e-06	5.08787e-14	7.48107e-06	0.18584	0.817189	-0.631349	SARS-CoV-2	Hypo
chr16	19531580	19531680	100	3	9.04455e-05	1.08009e-12	0.000271268	0.20232	0.839529	-0.637209	SARS-CoV-2	Hypo
chr16	19543017	19543055	38	3	0.00121767	3.62586e-06	0.00363208	0.442526	0.912393	-0.469867	SARS-CoV-2	Hypo
chr16	19601249	19601415	166	3	0.00210684	1.41859e-09	0.00631894	0.211154	0.756651	-0.545498	SARS-CoV-2	Hypo
chr16	19666736	19667092	356	3	0.00029414	6.3442e-11	0.000585621	0.425397	0.930159	-0.504762	SARS-CoV-2	Hypo
chr16	19692235	19692433	198	3	2.9402e-07	1.3579e-11	8.78529e-07	0.139254	0.835703	-0.696449	SARS-CoV-2	Hypo
chr16	19699691	19700047	356	8	2.82495e-05	2.16756e-12	0.000211497	0.25097	0.85554	-0.60457	SARS-CoV-2	Hypo
chr16	19708272	19708478	206	4	0.000404755	9.28102e-11	0.00160635	0.360052	0.911528	-0.551476	SARS-CoV-2	Hypo
chr16	19709843	19710123	280	4	2.64699e-05	1.71891e-06	8.46745e-05	0.180277	0.720351	-0.540074	SARS-CoV-2	Hypo
chr16	19711707	19711875	168	4	1.51441e-06	1.12577e-07	5.61476e-06	0.145497	0.72379	-0.578293	SARS-CoV-2	Hypo
chr16	19727907	19727994	87	3	0.000428286	1.63296e-11	0.00128434	0.394914	0.892922	-0.498008	SARS-CoV-2	Hypo
chr16	19728257	19728411	154	5	0.000200689	5.9234e-10	0.000781911	0.271537	0.859324	-0.587787	SARS-CoV-2	Hypo
chr16	19730585	19730736	151	3	0.00212984	2.72929e-15	0.0048194	0.318182	0.913262	-0.59508	SARS-CoV-2	Hypo
chr16	19760511	19760695	184	5	5.56883e-05	5.28796e-12	0.000149712	0.179978	0.758888	-0.57891	SARS-CoV-2	Hypo
chr16	19765442	19765748	306	3	0.00230107	0.00010304	0.00497869	0.355	0.77003	-0.41503	SARS-CoV-2	Hypo
chr16	19769651	19769917	266	3	3.9203e-05	7.86377e-09	0.000100689	0.228687	0.78349	-0.554803	SARS-CoV-2	Hypo
chr16	19788716	19789110	394	4	6.26922e-05	1.36173e-12	0.000216535	0.824329	0.151234	0.673094	SARS-CoV-2	Hyper
chr16	19793362	19793656	294	6	1.51276e-05	1.34931e-09	9.01018e-05	0.111503	0.708056	-0.596552	SARS-CoV-2	Hypo
chr16	19797128	19797291	163	6	8.31043e-08	1.37638e-11	4.92708e-07	0.151053	0.855089	-0.704036	SARS-CoV-2	Hypo
chr16	19813569	19813802	233	3	9.27683e-07	8.14392e-11	2.62831e-06	0.132694	0.795732	-0.663037	SARS-CoV-2	Hypo
chr16	19843067	19843395	328	4	0.00241014	0.000506638	0.00614816	0.51089	0.866778	-0.355889	SARS-CoV-2	Hypo
chr16	19865016	19865357	341	5	7.02007e-06	4.14919e-12	2.50748e-05	0.121567	0.81859	-0.697022	SARS-CoV-2	Hypo
chr16	19871575	19872262	687	17	1.38761e-05	7.58064e-13	0.000228228	0.0912681	0.765124	-0.673856	SARS-CoV-2	Hypo
chr16	19873373	19873380	7	3	0.000841668	6.13699e-08	0.00222523	0.333333	0.958649	-0.625316	SARS-CoV-2	Hypo
chr16	19886358	19886506	148	3	2.97555e-09	2.22655e-14	7.93615e-09	0.907937	0.0767335	0.831203	SARS-CoV-2	Hyper
chr16	19890523	19891184	661	13	0.000562179	1.62385e-10	0.00562554	0.143248	0.73141	-0.588163	SARS-CoV-2	Hypo
chr16	19928872	19929118	246	5	2.48645e-06	1.59941e-13	7.92655e-06	0.169431	0.82037	-0.65094	SARS-CoV-2	Hypo
chr16	19935704	19935794	90	3	6.87259e-06	2.20033e-17	1.44308e-05	0.207838	0.809046	-0.601207	SARS-CoV-2	Hypo
chr16	19980811	19980858	47	3	1.4358e-05	3.72396e-09	3.98602e-05	0.659998	0.142773	0.517225	SARS-CoV-2	Hyper
chr16	20044444	20044584	140	3	0.00293392	8.95325e-05	0.00813939	0.859048	0.462008	0.39704	SARS-CoV-2	Hyper
chr16	20050349	20050500	151	3	9.02704e-05	1.10645e-07	0.000270355	0.187987	0.756614	-0.568627	SARS-CoV-2	Hypo
chr16	20063635	20063666	31	3	0.00191632	3.56827e-06	0.00409138	0.851961	0.349079	0.502882	SARS-CoV-2	Hyper
chr16	20177934	20178126	192	3	7.81069e-06	4.39429e-10	2.34293e-05	0.296757	0.872287	-0.57553	SARS-CoV-2	Hypo
chr16	20228244	20228356	112	3	0.00312124	0.00211515	0.00419651	0.0586025	0.337542	-0.27894	SARS-CoV-2	Hypo
chr16	20444339	20444478	139	4	0.000685968	4.99546e-05	0.0012959	0.564951	0.939449	-0.374498	SARS-CoV-2	Hypo
chr16	20449402	20449445	43	3	1.83849e-12	2.21535e-20	2.89434e-12	0.0603604	0.862633	-0.802272	SARS-CoV-2	Hypo
chr16	20600901	20601301	400	3	0.00282154	3.35743e-05	0.00447555	0.442665	0.834343	-0.391679	SARS-CoV-2	Hypo
chr16	20875856	20875939	83	4	8.15874e-05	4.18206e-19	0.000324978	0.942708	0.28826	0.654448	SARS-CoV-2	Hyper
chr16	20877024	20877248	224	3	4.28791e-05	4.77872e-11	0.000128577	0.282716	0.921837	-0.639121	SARS-CoV-2	Hypo
chr16	20892885	20893412	527	8	0.00108404	3.02288e-13	0.00703797	0.917035	0.291894	0.625141	SARS-CoV-2	Hyper
chr16	20913165	20913185	20	5	0.00139524	1.28384e-08	0.00490851	0.0504203	0.532719	-0.482299	SARS-CoV-2	Hypo
chr16	20923557	20923692	135	5	0.00126186	5.88627e-09	0.00404055	0.990476	0.461125	0.529352	SARS-CoV-2	Hyper
chr16	20925161	20925425	264	4	0.00126668	9.42724e-05	0.00475757	0.0680354	0.483223	-0.415187	SARS-CoV-2	Hypo
chr16	20926351	20926408	57	3	1.93306e-07	2.19405e-15	5.08042e-07	0.835332	0.23024	0.605092	SARS-CoV-2	Hyper
chr16	20949177	20949451	274	4	7.35437e-07	1.9884e-08	2.62553e-06	0.193877	0.92157	-0.727693	SARS-CoV-2	Hypo
chr16	20963449	20964000	551	6	0.000637779	1.62867e-10	0.00382649	0.171584	0.847506	-0.675923	SARS-CoV-2	Hypo
chr16	21010858	21011062	204	3	6.00237e-07	3.05697e-11	1.80059e-06	0.104421	0.727434	-0.623013	SARS-CoV-2	Hypo
chr16	21059577	21059705	128	7	0.00114635	4.11633e-09	0.00685439	0.116852	0.616395	-0.499543	SARS-CoV-2	Hypo
chr16	21086698	21087023	325	5	0.00013371	1.31798e-12	0.000668548	0.874791	0.21458	0.660211	SARS-CoV-2	Hyper
chr16	21092482	21093162	680	8	2.35475e-06	1.62273e-15	1.88159e-05	0.103321	0.833577	-0.730256	SARS-CoV-2	Hypo
chr16	21139091	21139189	98	3	1.03977e-05	2.14095e-10	2.75926e-05	0.251944	0.900424	-0.648479	SARS-CoV-2	Hypo
chr16	21147736	21147935	199	3	0.000234372	1.13367e-07	0.000701685	0.167192	0.777369	-0.610178	SARS-CoV-2	Hypo
chr16	21275668	21275706	38	3	0.000743594	6.77107e-05	0.0019772	0.21047	0.729516	-0.519046	SARS-CoV-2	Hypo
chr16	21326812	21326982	170	4	0.00114951	7.84459e-08	0.0043755	0.521236	0.984848	-0.463613	SARS-CoV-2	Hypo
chr16	21364656	21364774	118	6	0.00166796	7.63132e-07	0.00313988	0.517403	0.957945	-0.440542	SARS-CoV-2	Hypo
chr16	21383819	21383986	167	5	0.000449491	1.01106e-12	0.00216384	0.265047	0.906457	-0.64141	SARS-CoV-2	Hypo
chr16	21518186	21518470	284	10	0.000102454	9.45872e-19	0.000799071	0.70595	0.14234	0.56361	SARS-CoV-2	Hyper
chr16	21519873	21520134	261	3	0.00142678	3.01247e-08	0.00428021	0.539975	0.865351	-0.325376	SARS-CoV-2	Hypo
chr16	21520962	21521112	150	3	0.000221435	5.1463e-07	0.000632615	0.639553	0.931816	-0.292262	SARS-CoV-2	Hypo
chr16	21523887	21524304	417	10	0.000474914	1.5411e-14	0.00306552	0.276379	0.805207	-0.528828	SARS-CoV-2	Hypo
chr16	21524676	21525201	525	11	4.79864e-05	4.05955e-16	0.000277658	0.29858	0.836714	-0.538134	SARS-CoV-2	Hypo
chr16	21525342	21525397	55	3	8.52442e-06	1.36661e-13	2.55582e-05	0.75195	0.177582	0.574368	SARS-CoV-2	Hyper
chr16	21526645	21527240	595	5	1.02683e-05	1.49421e-18	5.13413e-05	0.273704	0.884115	-0.610411	SARS-CoV-2	Hypo
chr16	21528031	21528095	64	3	5.19547e-07	4.31561e-09	1.1594e-06	0.145373	0.682158	-0.536785	SARS-CoV-2	Hypo
chr16	21528349	21528721	372	5	0.000895901	9.06076e-14	0.00447942	0.191111	0.748662	-0.557551	SARS-CoV-2	Hypo
chr16	21528856	21528984	128	3	0.00222254	6.30339e-13	0.00666654	0.34726	0.792466	-0.445206	SARS-CoV-2	Hypo
chr16	21529299	21529746	447	10	0.000348526	7.3045e-14	0.00191106	0.111962	0.513714	-0.401753	SARS-CoV-2	Hypo
chr16	21532888	21533301	413	12	9.73973e-05	2.97566e-20	0.00105287	0.255494	0.868869	-0.613375	SARS-CoV-2	Hypo
chr16	21537034	21537044	10	3	0.000138121	6.58288e-11	0.000393786	0.319048	0.806033	-0.486985	SARS-CoV-2	Hypo
chr16	21538282	21538447	165	6	3.08417e-08	1.11568e-15	1.65545e-07	0.356745	0.885281	-0.528536	SARS-CoV-2	Hypo
chr16	21552096	21552517	421	8	8.45355e-05	5.12262e-27	0.000675231	0.898355	0.265914	0.632441	SARS-CoV-2	Hyper
chr16	21552548	21553070	522	11	1.75183e-05	7.72518e-18	0.000177725	0.763184	0.258725	0.504458	SARS-CoV-2	Hyper
chr16	21553342	21553525	183	6	3.46092e-07	5.25845e-15	2.07654e-06	0.787611	0.0960987	0.691513	SARS-CoV-2	Hyper
chr16	21554292	21554333	41	4	9.19281e-10	5.42307e-11	2.5624e-09	0.963148	0.147836	0.815312	SARS-CoV-2	Hyper
chr16	21557165	21557191	26	3	7.32508e-05	1.60753e-11	0.000217954	0.464601	0.880075	-0.415474	SARS-CoV-2	Hypo
chr16	21561590	21561711	121	3	0.00116868	2.33381e-05	0.00214599	0.505556	0.897868	-0.392313	SARS-CoV-2	Hypo
chr16	21569378	21569385	7	3	0.000705651	2.87771e-06	0.00209089	0.575964	0.895227	-0.319263	SARS-CoV-2	Hypo
chr16	21595709	21596100	391	4	3.01266e-05	2.48077e-07	6.51344e-05	0.395362	0.889495	-0.494134	SARS-CoV-2	Hypo
chr16	21619079	21619229	150	5	8.77907e-05	2.36318e-06	0.000309412	0.3732	0.889463	-0.516263	SARS-CoV-2	Hypo
chr16	21643074	21643081	7	3	3.84866e-07	2.26729e-12	9.7379e-07	0.245022	0.902086	-0.657065	SARS-CoV-2	Hypo
chr16	21662340	21662492	152	4	0.000188752	1.24173e-06	0.000573836	0.94455	0.399176	0.545375	SARS-CoV-2	Hyper
chr16	21663888	21663937	49	4	1.65499e-08	1.62676e-13	6.61507e-08	0.924501	0.149474	0.775028	SARS-CoV-2	Hyper
chr16	21678693	21678741	48	3	0.00101024	3.46662e-09	0.00283635	0.447099	0.9663	-0.519201	SARS-CoV-2	Hypo
chr16	21832609	21832759	150	5	0.000647625	8.67946e-09	0.00236316	0.932558	0.318997	0.613561	SARS-CoV-2	Hyper
chr16	21943463	21943615	152	4	3.55903e-09	2.45644e-12	1.09716e-08	0.776597	0.0532882	0.723309	SARS-CoV-2	Hyper
chr16	21983149	21983356	207	3	0.00298498	1.6871e-09	0.00867709	0.405741	0.883521	-0.47778	SARS-CoV-2	Hypo
chr16	22033497	22033661	164	4	0.000101093	3.33917e-11	0.00039704	0.285694	0.870131	-0.584437	SARS-CoV-2	Hypo
chr16	22037578	22037782	204	4	5.63934e-08	4.41548e-20	2.25281e-07	0.194844	0.911501	-0.716657	SARS-CoV-2	Hypo
chr16	22082164	22082857	693	13	1.89008e-06	6.98326e-15	1.71224e-05	0.090219	0.79708	-0.706861	SARS-CoV-2	Hypo
chr16	22105095	22105390	295	7	0.000302843	2.02171e-10	0.00115246	0.522765	0.978712	-0.455947	SARS-CoV-2	Hypo
chr16	22114116	22114204	88	3	0.00148604	6.01583e-06	0.00228459	0.408249	0.903191	-0.494942	SARS-CoV-2	Hypo
chr16	22150532	22150642	110	4	0.000204759	6.38433e-10	0.000819031	0.112648	0.812425	-0.699777	SARS-CoV-2	Hypo
chr16	22158941	22159611	670	8	0.000151204	1.23828e-12	0.00111818	0.128442	0.845941	-0.717499	SARS-CoV-2	Hypo
chr16	22183072	22183226	154	3	0.00273094	6.16905e-07	0.00819134	0.339334	0.861706	-0.522372	SARS-CoV-2	Hypo
chr16	22241511	22241781	270	4	0.00141454	0.000685669	0.00234238	0.532341	0.880618	-0.348277	SARS-CoV-2	Hypo
chr16	22242534	22242566	32	4	9.25267e-11	1.31827e-12	3.20099e-10	0.849116	0.132668	0.716448	SARS-CoV-2	Hyper
chr16	22243836	22244389	553	7	0.00016739	3.28128e-13	0.00117164	0.141892	0.880971	-0.739079	SARS-CoV-2	Hypo
chr16	22250639	22250857	218	6	0.000100886	2.87204e-10	0.000517156	0.0986046	0.754698	-0.656094	SARS-CoV-2	Hypo
chr16	22252380	22252688	308	4	1.05898e-05	4.01547e-12	4.23323e-05	0.822589	0.122991	0.699598	SARS-CoV-2	Hyper
chr16	22283630	22283745	115	3	0.00271066	1.00324e-11	0.00792496	0.466914	0.949696	-0.482782	SARS-CoV-2	Hypo
chr16	22284894	22285316	422	6	0.00093962	6.85431e-11	0.00550711	0.354914	0.912547	-0.557633	SARS-CoV-2	Hypo
chr16	22289881	22290112	231	4	6.02577e-05	1.20771e-08	0.00021496	0.424552	0.923342	-0.49879	SARS-CoV-2	Hypo
chr16	22296335	22296450	115	3	0.000267837	3.96049e-06	0.000609696	0.551146	0.93743	-0.386283	SARS-CoV-2	Hypo
chr16	22324491	22324660	169	5	0.00204357	3.43875e-07	0.00503242	0.407935	0.836587	-0.428652	SARS-CoV-2	Hypo
chr16	22325796	22326443	647	14	0.000571002	4.2111e-12	0.00543563	0.268399	0.899137	-0.630738	SARS-CoV-2	Hypo
chr16	22335636	22335832	196	4	0.000812012	7.22962e-06	0.00172087	0.94697	0.398082	0.548888	SARS-CoV-2	Hyper
chr16	22357950	22358051	101	3	3.12264e-05	9.95107e-09	7.84633e-05	0.729277	0.196581	0.532696	SARS-CoV-2	Hyper
chr16	22391643	22391883	240	4	6.74521e-09	1.83272e-13	2.6906e-08	0.15999	0.9217	-0.76171	SARS-CoV-2	Hypo
chr16	22399453	22399670	217	3	6.93617e-06	5.3297e-15	2.08085e-05	0.2185	0.842904	-0.624404	SARS-CoV-2	Hypo
chr16	22406130	22406194	64	3	2.71356e-05	1.0043e-08	7.97676e-05	0.271068	0.916705	-0.645637	SARS-CoV-2	Hypo
chr16	22635870	22635939	69	3	0.00109466	3.04843e-06	0.00257647	0.754637	0.956389	-0.201751	SARS-CoV-2	Hypo
chr16	22642514	22642673	159	4	0.00076237	1.78794e-09	0.00241323	0.699539	0.948177	-0.248638	SARS-CoV-2	Hypo
chr16	22739005	22739288	283	7	0.000432388	4.35778e-13	0.00302302	0.161474	0.806183	-0.64471	SARS-CoV-2	Hypo
chr16	22745735	22745782	47	3	0.00115624	1.23226e-06	0.00260498	0.331169	0.704358	-0.373189	SARS-CoV-2	Hypo
chr16	22983076	22983288	212	4	6.58574e-06	7.19906e-16	1.47294e-05	0.318914	0.914704	-0.59579	SARS-CoV-2	Hypo
chr16	23084361	23084490	129	3	0.000455291	4.50369e-14	0.00136587	0.174107	0.76917	-0.595063	SARS-CoV-2	Hypo
chr16	23093029	23093243	214	3	5.44908e-08	3.52024e-12	1.62219e-07	0.260811	0.959542	-0.69873	SARS-CoV-2	Hypo
chr16	23093763	23093989	226	3	0.000671196	8.7124e-14	0.00201359	0.208217	0.816707	-0.60849	SARS-CoV-2	Hypo
chr16	23121924	23122171	247	3	9.57144e-06	6.09777e-10	2.86923e-05	0.228336	0.84418	-0.615843	SARS-CoV-2	Hypo
chr16	23133629	23133788	159	3	0.00125326	1.91643e-06	0.00359307	0.309933	0.726301	-0.416368	SARS-CoV-2	Hypo
chr16	23147671	23147739	68	3	5.2758e-10	1.94894e-14	1.20885e-09	0.145086	0.961111	-0.816025	SARS-CoV-2	Hypo
chr16	23149144	23149369	225	3	1.21914e-06	3.44921e-09	3.56851e-06	0.161894	0.782851	-0.620957	SARS-CoV-2	Hypo
chr16	23156686	23157118	432	4	0.000371617	3.13791e-06	0.000841958	0.247807	0.676338	-0.428531	SARS-CoV-2	Hypo
chr16	23158515	23159078	563	6	0.00117866	5.22569e-13	0.00452471	0.274312	0.867653	-0.593341	SARS-CoV-2	Hypo
chr16	23164482	23164633	151	3	2.54249e-09	7.58861e-14	7.62507e-09	0.0470745	0.793755	-0.74668	SARS-CoV-2	Hypo
chr16	23216322	23216380	58	3	0.00362508	0.000556542	0.00813201	0.501553	0.876575	-0.375022	SARS-CoV-2	Hypo
chr16	23241119	23241307	188	3	1.02991e-05	5.68426e-09	3.07962e-05	0.249963	0.885648	-0.635685	SARS-CoV-2	Hypo
chr16	23290996	23291065	69	3	0.00474661	0.000170187	0.0079182	0.09375	0.338056	-0.244306	SARS-CoV-2	Hypo
chr16	23331249	23331369	120	4	1.53467e-05	7.98034e-10	6.1015e-05	0.121347	0.750256	-0.628908	SARS-CoV-2	Hypo
chr16	23353508	23353729	221	3	0.000932316	1.78482e-06	0.00203519	0.322312	0.783191	-0.460879	SARS-CoV-2	Hypo
chr16	23393041	23393103	62	3	3.54459e-06	1.18979e-08	8.26809e-06	0.413228	0.938324	-0.525096	SARS-CoV-2	Hypo
chr16	23396386	23396555	169	4	0.000194872	7.64625e-08	0.000758863	0.225794	0.801406	-0.575613	SARS-CoV-2	Hypo
chr16	23402162	23402245	83	3	0.000691832	2.347e-09	0.00207539	0.426971	0.911065	-0.484094	SARS-CoV-2	Hypo
chr16	23404206	23404349	143	3	1.7713e-09	9.1919e-13	5.17932e-09	0.171399	0.884987	-0.713587	SARS-CoV-2	Hypo
chr16	23406318	23406433	115	4	3.29716e-06	2.26984e-10	1.26123e-05	0.260856	0.903795	-0.642939	SARS-CoV-2	Hypo
chr16	23407244	23407518	274	4	7.44023e-05	4.06971e-12	0.000266843	0.284409	0.865935	-0.581526	SARS-CoV-2	Hypo
chr16	23408312	23408836	524	6	3.29574e-05	2.33014e-11	0.000196891	0.187863	0.826173	-0.638311	SARS-CoV-2	Hypo
chr16	23409507	23409804	297	4	0.00312352	1.4545e-08	0.00975594	0.619742	0.984062	-0.36432	SARS-CoV-2	Hypo
chr16	23410192	23410519	327	4	0.000689957	3.33854e-06	0.00274921	0.240374	0.746406	-0.506031	SARS-CoV-2	Hypo
chr16	23434939	23435059	120	5	0.00262845	1.29667e-10	0.00794588	0.0708755	0.544755	-0.47388	SARS-CoV-2	Hypo
chr16	23436106	23436200	94	5	2.73128e-06	8.03632e-10	1.36353e-05	0.168893	0.939514	-0.770621	SARS-CoV-2	Hypo
chr16	23444707	23444933	226	3	0.000621915	2.94247e-07	0.00176182	0.292105	0.792684	-0.500579	SARS-CoV-2	Hypo
chr16	23445078	23445468	390	5	0.000246786	2.44264e-09	0.00123261	0.305281	0.921725	-0.616444	SARS-CoV-2	Hypo
chr16	23464981	23465056	75	4	0.0028192	2.39947e-05	0.00782736	0.32342	0.745396	-0.421976	SARS-CoV-2	Hypo
chr16	23477154	23477320	166	4	2.06511e-05	3.78529e-09	8.14101e-05	0.380233	0.903929	-0.523696	SARS-CoV-2	Hypo
chr16	23510707	23510764	57	3	1.52294e-05	1.04443e-06	3.62668e-05	0.449821	0.955879	-0.506058	SARS-CoV-2	Hypo
chr16	23512824	23512966	142	4	1.34897e-06	5.25312e-12	5.36945e-06	0.15105	0.818588	-0.667537	SARS-CoV-2	Hypo
chr16	23540550	23540659	109	4	0.000104108	4.96779e-13	0.00041643	0.905349	0.364452	0.540897	SARS-CoV-2	Hyper
chr16	23611805	23611877	72	3	0.00478396	0.000236862	0.00752857	0.767932	0.98716	-0.219229	SARS-CoV-2	Hypo
chr16	23711872	23712074	202	5	0.00138454	1.99449e-12	0.00576263	0.0686316	0.554582	-0.48595	SARS-CoV-2	Hypo
