## Supplementary Tables for "High-resolution epigenome analysis in nasal samples derived from children with respiratory viral infections reveals striking changes upon SARS-CoV-2 infection" (part 11 of 15)

### Sheet: Stable_2 (continued)
Supplementary Table 2: Virus-Specifc Differentially methylated Regions
chr16	23771732	23771759	27	3	1.14305e-11	2.80566e-18	3.42908e-11	0.889833	0.0993478	0.790485	SARS-CoV-2	Hyper
chr16	23782328	23782374	46	3	0.00159338	5.41843e-06	0.00471807	0.509962	0.880526	-0.370563	SARS-CoV-2	Hypo
chr16	23782517	23782553	36	3	1.97997e-05	2.01723e-08	5.9149e-05	0.161755	0.704715	-0.54296	SARS-CoV-2	Hypo
chr16	23791649	23792044	395	5	0.000149372	2.81291e-14	0.000746853	0.0906143	0.782468	-0.691853	SARS-CoV-2	Hypo
chr16	23812456	23812582	126	3	0.00200226	4.30997e-06	0.00445442	0.316989	0.740858	-0.423868	SARS-CoV-2	Hypo
chr16	23848833	23848912	79	3	2.08601e-05	3.51767e-09	5.52785e-05	0.597101	0.0283798	0.568722	SARS-CoV-2	Hyper
chr16	23874628	23875039	411	3	0.00222966	2.4074e-07	0.00668575	0.661905	0.108815	0.55309	SARS-CoV-2	Hyper
chr16	23889356	23889444	88	3	7.7617e-07	7.26357e-10	1.92392e-06	0.271774	0.869514	-0.59774	SARS-CoV-2	Hypo
chr16	23920372	23920545	173	4	0.000966229	1.1067e-15	0.00276607	0.40568	0.895381	-0.489701	SARS-CoV-2	Hypo
chr16	23926691	23926763	72	3	0.00187502	6.87509e-05	0.00512332	0.579475	0.934641	-0.355165	SARS-CoV-2	Hypo
chr16	23961361	23961382	21	4	1.45854e-05	1.96025e-12	5.50591e-05	0.897222	0.169241	0.727982	SARS-CoV-2	Hyper
chr16	23970859	23971178	319	5	1.42631e-06	6.50964e-12	6.97247e-06	0.817229	0.145639	0.671591	SARS-CoV-2	Hyper
chr16	23985844	23985906	62	3	2.47479e-11	5.30769e-14	6.50309e-11	0.165415	0.906856	-0.74144	SARS-CoV-2	Hypo
chr16	23989220	23989301	81	3	0.00298325	8.86201e-08	0.00848763	0.611279	0.968925	-0.357646	SARS-CoV-2	Hypo
chr16	24005073	24005360	287	4	0.00106183	3.9972e-06	0.00212238	0.646002	0.937322	-0.29132	SARS-CoV-2	Hypo
chr16	24018037	24018148	111	4	7.84895e-06	3.04289e-11	2.54167e-05	0.153239	0.879008	-0.725769	SARS-CoV-2	Hypo
chr16	24020417	24020624	207	4	0.000483934	2.05353e-12	0.00193309	0.768203	0.190417	0.577787	SARS-CoV-2	Hyper
chr16	24024753	24025260	507	8	0.00155331	7.81487e-11	0.00852318	0.211403	0.751483	-0.540079	SARS-CoV-2	Hypo
chr16	24028814	24028859	45	4	1.24682e-05	1.62205e-08	2.95733e-05	0.829971	0.204029	0.625942	SARS-CoV-2	Hyper
chr16	24029995	24030132	137	3	1.84519e-06	1.21836e-09	5.05223e-06	0.238596	0.879999	-0.641402	SARS-CoV-2	Hypo
chr16	24057005	24057302	297	6	1.95971e-07	4.37669e-10	1.14866e-06	0.121261	0.831223	-0.709962	SARS-CoV-2	Hypo
chr16	24062331	24062596	265	4	0.000805922	1.052e-10	0.00322194	0.236165	0.873092	-0.636927	SARS-CoV-2	Hypo
chr16	24066740	24066787	47	4	0.000512137	1.72479e-07	0.00204724	0.0178571	0.731783	-0.713925	SARS-CoV-2	Hypo
chr16	24087793	24088168	375	4	3.59524e-05	1.07619e-16	0.000143452	0.0777989	0.766092	-0.688293	SARS-CoV-2	Hypo
chr16	24128301	24128683	382	9	9.69028e-11	1.14648e-14	8.49619e-10	0.0410031	0.840252	-0.799249	SARS-CoV-2	Hypo
chr16	24131529	24131632	103	4	6.2887e-05	2.38372e-08	0.000213139	0.471404	0.952218	-0.480814	SARS-CoV-2	Hypo
chr16	24135691	24135944	253	3	0.00082719	1.35422e-07	0.00242977	0.486899	0.872158	-0.385259	SARS-CoV-2	Hypo
chr16	24150333	24150902	569	6	1.14781e-05	1.20978e-15	6.77107e-05	0.203208	0.861802	-0.658594	SARS-CoV-2	Hypo
chr16	24220008	24220690	682	7	1.74767e-07	3.1463e-15	1.22063e-06	0.0804071	0.917288	-0.836881	SARS-CoV-2	Hypo
chr16	24227050	24227372	322	4	7.36426e-05	1.38043e-08	0.000294322	0.0798701	0.77869	-0.69882	SARS-CoV-2	Hypo
chr16	24405829	24406003	174	3	0.000292644	1.32196e-05	0.000793656	0.269788	0.76886	-0.499072	SARS-CoV-2	Hypo
chr16	24535371	24535659	288	5	4.72122e-05	1.90365e-11	0.000222211	0.235148	0.807065	-0.571918	SARS-CoV-2	Hypo
chr16	24602649	24602716	67	5	9.29121e-06	7.13802e-08	4.50017e-05	0.143158	0.775788	-0.63263	SARS-CoV-2	Hypo
chr16	24644965	24645009	44	3	1.57831e-12	1.0862e-17	4.69224e-12	0.0230159	0.839965	-0.816949	SARS-CoV-2	Hypo
chr16	24697846	24698108	262	5	0.00146196	2.45646e-10	0.00472916	0.0798584	0.571691	-0.491833	SARS-CoV-2	Hypo
chr16	24723563	24723943	380	4	3.2661e-07	3.24782e-17	1.19949e-06	0.182274	0.897521	-0.715246	SARS-CoV-2	Hypo
chr16	24748129	24748408	279	4	0.000613564	5.78191e-18	0.00212632	0.104365	0.730858	-0.626493	SARS-CoV-2	Hypo
chr16	24764767	24764990	223	3	1.58066e-09	2.9737e-10	3.64228e-09	0.237982	0.91746	-0.679478	SARS-CoV-2	Hypo
chr16	24801736	24801805	69	3	0.000870438	7.43736e-08	0.0019118	0.91533	0.479408	0.435922	SARS-CoV-2	Hyper
chr16	24823456	24823673	217	5	0.00104872	2.1322e-08	0.0051874	0.420911	0.931911	-0.511001	SARS-CoV-2	Hypo
chr16	24837144	24837326	182	8	1.73616e-08	1.17117e-12	1.03878e-07	0.0983017	0.81516	-0.716859	SARS-CoV-2	Hypo
chr16	24837627	24837971	344	5	0.000238152	1.41921e-10	0.000960445	0.18516	0.745372	-0.560213	SARS-CoV-2	Hypo
chr16	25007669	25007979	310	4	0.000180994	2.88343e-14	0.00072353	0.916932	0.333489	0.583444	SARS-CoV-2	Hyper
chr16	25056287	25056482	195	3	1.25027e-05	6.1339e-12	3.75081e-05	0.225604	0.880763	-0.655159	SARS-CoV-2	Hypo
chr16	25057610	25057668	58	3	3.2939e-08	6.55623e-10	9.688e-08	0.911111	0.206988	0.704123	SARS-CoV-2	Hyper
chr16	25076087	25076359	272	3	0.00147264	5.51231e-05	0.00417099	0.625966	0.964479	-0.338514	SARS-CoV-2	Hypo
chr16	25104265	25105073	808	10	2.135e-06	2.9925e-13	2.13342e-05	0.899252	0.190046	0.709206	SARS-CoV-2	Hyper
chr16	25105306	25105487	181	3	0.00394224	0.0003672	0.00928205	0.904385	0.584789	0.319596	SARS-CoV-2	Hyper
chr16	25130779	25130829	50	3	5.28665e-05	1.23543e-05	0.000128819	0.74295	0.278555	0.464395	SARS-CoV-2	Hyper
chr16	25136050	25136127	77	3	9.31643e-09	4.08607e-13	2.57977e-08	0.0333333	0.793881	-0.760548	SARS-CoV-2	Hypo
chr16	25159957	25160241	284	4	0.00141429	9.77795e-07	0.00259593	0.54729	0.933647	-0.386356	SARS-CoV-2	Hypo
chr16	25189029	25189201	172	3	2.23589e-07	6.2795e-13	6.70756e-07	0.930098	0.204916	0.725182	SARS-CoV-2	Hyper
chr16	25189437	25189592	155	5	2.87858e-06	2.9714e-11	1.41944e-05	0.991667	0.357454	0.634213	SARS-CoV-2	Hyper
chr16	25248135	25248396	261	3	5.93941e-05	2.38448e-10	0.000178107	0.441402	0.937322	-0.49592	SARS-CoV-2	Hypo
chr16	25267063	25267966	903	11	0.000298873	5.52459e-09	0.00114843	0.231234	0.753504	-0.52227	SARS-CoV-2	Hypo
chr16	25308505	25308678	173	3	1.19592e-05	1.13155e-09	3.57433e-05	0.933782	0.347616	0.586167	SARS-CoV-2	Hyper
chr16	25692718	25692804	86	3	3.85513e-09	7.27388e-12	9.94166e-09	0.134967	0.856099	-0.721132	SARS-CoV-2	Hypo
chr16	25711473	25711792	319	3	1.05882e-06	1.15767e-10	3.17611e-06	0.145833	0.9514	-0.805567	SARS-CoV-2	Hypo
chr16	25712038	25712336	298	4	0.000940521	4.38491e-10	0.00289364	0.379521	0.849381	-0.46986	SARS-CoV-2	Hypo
chr16	25725372	25725728	356	6	0.000647146	1.13847e-10	0.00360242	0.257486	0.8108	-0.553314	SARS-CoV-2	Hypo
chr16	25740581	25740891	310	4	0.00166155	5.4637e-11	0.00663071	0.816964	0.3556	0.461364	SARS-CoV-2	Hyper
chr16	25936805	25937022	217	4	2.21419e-06	4.5361e-07	3.8647e-06	0.0238095	0.682784	-0.658975	SARS-CoV-2	Hypo
chr16	25999469	25999602	133	3	0.000259894	1.53494e-09	0.000779211	0.192777	0.792809	-0.600033	SARS-CoV-2	Hypo
chr16	26016712	26016886	174	3	8.5806e-06	1.01159e-09	2.51498e-05	0.176893	0.786388	-0.609495	SARS-CoV-2	Hypo
chr16	26061954	26062130	176	5	1.85901e-05	2.98852e-13	9.02129e-05	0.186409	0.845909	-0.6595	SARS-CoV-2	Hypo
chr16	26186919	26187164	245	3	0.00388028	2.58384e-07	0.0079373	0.77094	0.391116	0.379824	SARS-CoV-2	Hyper
chr16	26230619	26230887	268	4	7.82999e-05	1.51483e-08	0.000312927	0.0741335	0.604415	-0.530282	SARS-CoV-2	Hypo
chr16	26344310	26344493	183	3	2.07711e-09	1.03067e-12	6.2266e-09	0.121439	0.882497	-0.761058	SARS-CoV-2	Hypo
chr16	26607044	26607234	190	6	1.47142e-05	1.46379e-07	6.55044e-05	0.251309	0.84238	-0.591071	SARS-CoV-2	Hypo
chr16	26676580	26676757	177	6	2.28691e-11	4.16996e-17	1.35661e-10	0.0353468	0.81695	-0.781603	SARS-CoV-2	Hypo
chr16	26678482	26678663	181	4	0.000488999	9.09549e-07	0.0018511	0.370128	0.888604	-0.518476	SARS-CoV-2	Hypo
chr16	26683167	26683409	242	3	1.54053e-05	9.97224e-07	4.06924e-05	0.0760007	0.700649	-0.624648	SARS-CoV-2	Hypo
chr16	26690828	26691092	264	3	0.00126756	3.81564e-06	0.00379118	0.501804	0.920896	-0.419092	SARS-CoV-2	Hypo
chr16	26699147	26699299	152	3	2.96051e-07	3.26e-08	8.02613e-07	0.135956	0.867033	-0.731077	SARS-CoV-2	Hypo
chr16	26724959	26725260	301	3	0.00499123	0.0040402	0.00678685	0.558075	0.878057	-0.319982	SARS-CoV-2	Hypo
chr16	26732237	26732466	229	3	0.00145367	1.61103e-07	0.00308353	0.293333	0.727679	-0.434345	SARS-CoV-2	Hypo
chr16	26779949	26780086	137	3	7.66385e-06	7.28066e-08	2.27572e-05	0.350872	0.870871	-0.52	SARS-CoV-2	Hypo
chr16	26826208	26826397	189	3	2.77741e-07	3.75512e-09	8.20956e-07	0.366622	0.942245	-0.575622	SARS-CoV-2	Hypo
chr16	26885653	26885773	120	3	0.000596642	4.5975e-09	0.00128769	0.391863	0.854378	-0.462515	SARS-CoV-2	Hypo
chr16	27135103	27135309	206	4	4.86383e-06	7.36361e-11	1.38886e-05	0.339706	0.857137	-0.517431	SARS-CoV-2	Hypo
chr16	27167842	27168147	305	3	0.00245912	3.38013e-08	0.00440337	0.697068	0.250178	0.44689	SARS-CoV-2	Hyper
chr16	27180152	27180205	53	3	0.00284236	0.000270792	0.00738927	0.466728	0.834625	-0.367897	SARS-CoV-2	Hypo
chr16	27216884	27217027	143	4	1.32912e-07	5.29699e-11	5.25683e-07	0.16909	0.898237	-0.729147	SARS-CoV-2	Hypo
chr16	27223022	27223160	138	3	2.21391e-06	2.22646e-09	5.53672e-06	0.205617	0.817706	-0.612089	SARS-CoV-2	Hypo
chr16	27223413	27224048	635	12	1.73016e-06	2.22842e-19	1.90426e-05	0.147772	0.90487	-0.757098	SARS-CoV-2	Hypo
chr16	27224963	27225022	59	3	0.00264407	0.000281475	0.00580729	0.56044	0.957265	-0.396825	SARS-CoV-2	Hypo
chr16	27225528	27225694	166	3	0.000388718	2.80349e-15	0.00116608	0.1234	0.790539	-0.667139	SARS-CoV-2	Hypo
chr16	27228586	27228809	223	3	0.00123082	1.54054e-10	0.00369244	0.30871	0.907776	-0.599066	SARS-CoV-2	Hypo
chr16	27237355	27237577	222	4	7.96341e-07	5.5451e-17	3.18521e-06	0.0789864	0.686351	-0.607364	SARS-CoV-2	Hypo
chr16	27237667	27237968	301	4	0.000114455	2.63919e-05	0.000305705	0.223682	0.821018	-0.597337	SARS-CoV-2	Hypo
chr16	27243251	27243530	279	7	0.000189296	1.18681e-05	0.000664728	0.728022	0.177456	0.550566	SARS-CoV-2	Hyper
chr16	27246881	27247034	153	6	0.00088709	1.22804e-15	0.00531976	0.763854	0.12	0.643854	SARS-CoV-2	Hyper
chr16	27248768	27248900	132	4	0.00142292	3.93305e-10	0.00522385	0.692664	0.165707	0.526957	SARS-CoV-2	Hyper
chr16	27249247	27249579	332	6	3.67862e-06	2.35414e-16	2.20167e-05	0.878002	0.118658	0.759344	SARS-CoV-2	Hyper
chr16	27254585	27254785	200	3	0.000513534	3.5419e-15	0.00154059	0.677703	0.0422742	0.635429	SARS-CoV-2	Hyper
chr16	27257904	27258227	323	5	0.000322803	2.02623e-09	0.00140142	0.283685	0.796353	-0.512668	SARS-CoV-2	Hypo
chr16	27264278	27264320	42	3	0.00280448	2.15706e-05	0.00758284	0.962698	0.661443	0.301255	SARS-CoV-2	Hyper
chr16	27299333	27299545	212	6	0.000182545	2.01583e-15	0.00109527	0.909479	0.251654	0.657824	SARS-CoV-2	Hyper
chr16	27334462	27334633	171	3	6.07931e-05	9.14861e-09	0.0001809	0.214537	0.813273	-0.598737	SARS-CoV-2	Hypo
chr16	27337940	27338092	152	3	0.000134045	5.43642e-09	0.000304616	0.718829	0.181539	0.537289	SARS-CoV-2	Hyper
chr16	27352793	27353209	416	6	0.00044042	4.87485e-14	0.00221027	0.902472	0.199557	0.702914	SARS-CoV-2	Hyper
chr16	27361131	27361587	456	5	0.00015551	4.26382e-13	0.000713289	0.167413	0.789762	-0.622349	SARS-CoV-2	Hypo
chr16	27375332	27375438	106	4	0.000119822	2.85028e-06	0.000242576	0.419932	0.91511	-0.495178	SARS-CoV-2	Hypo
chr16	27411897	27412146	249	4	0.000856175	1.08724e-09	0.00215586	0.730382	0.257937	0.472446	SARS-CoV-2	Hyper
chr16	27437892	27437970	78	3	7.60813e-05	2.89548e-15	0.000228188	0.653377	0.0382395	0.615138	SARS-CoV-2	Hyper
chr16	27442176	27442861	685	9	6.901e-06	3.11151e-15	5.52231e-05	0.89671	0.0855158	0.811194	SARS-CoV-2	Hyper
chr16	27450075	27450185	110	4	4.18622e-05	2.82485e-08	9.23037e-05	0.303829	0.876457	-0.572628	SARS-CoV-2	Hypo
chr16	27459954	27460100	146	8	3.02092e-07	1.70685e-11	2.30757e-06	0.0654433	0.798206	-0.732763	SARS-CoV-2	Hypo
chr16	27460948	27461354	406	7	7.10993e-05	3.06218e-08	0.00048876	0.668238	0.0719684	0.59627	SARS-CoV-2	Hyper
chr16	27472852	27472912	60	3	0.00171649	5.45008e-08	0.00506483	0.407926	0.948026	-0.5401	SARS-CoV-2	Hypo
chr16	27473090	27473332	242	3	0.00300734	2.81221e-05	0.00867213	0.198671	0.720657	-0.521985	SARS-CoV-2	Hypo
chr16	27475067	27475112	45	3	0.000153288	1.25279e-06	0.000449164	0.405901	0.937057	-0.531156	SARS-CoV-2	Hypo
chr16	27517043	27517315	272	4	2.82282e-07	1.52738e-09	8.43792e-07	0.11032	0.847921	-0.737601	SARS-CoV-2	Hypo
chr16	27529074	27529242	168	4	6.00517e-05	9.27058e-12	0.000165779	0.402079	0.900475	-0.498396	SARS-CoV-2	Hypo
chr16	27543158	27543355	197	4	4.36861e-06	9.0825e-12	1.74729e-05	0.902788	0.0993863	0.803402	SARS-CoV-2	Hyper
chr16	27560240	27560435	195	7	0.000776385	2.59137e-06	0.00323822	0.127363	0.701364	-0.574001	SARS-CoV-2	Hypo
chr16	27589991	27590178	187	4	2.12617e-07	1.77769e-14	8.50267e-07	0.159202	0.892359	-0.733157	SARS-CoV-2	Hypo
chr16	27611546	27611737	191	4	1.57589e-05	5.18063e-06	4.69872e-05	0.26849	0.870857	-0.602367	SARS-CoV-2	Hypo
chr16	27629599	27630047	448	6	4.28315e-08	4.61143e-14	2.36535e-07	0.130962	0.847527	-0.716565	SARS-CoV-2	Hypo
chr16	27639860	27640564	704	10	0.000188183	4.82462e-15	0.0018786	0.114391	0.845754	-0.731364	SARS-CoV-2	Hypo
chr16	27650221	27650382	161	6	2.6638e-07	3.9468e-12	1.32532e-06	0.100201	0.752014	-0.651813	SARS-CoV-2	Hypo
chr16	27709625	27709830	205	4	0.000190764	1.26642e-09	0.000632747	0.167982	0.789176	-0.621194	SARS-CoV-2	Hypo
chr16	27732415	27732575	160	3	0.000414366	2.33981e-08	0.00124249	0.209102	0.827312	-0.618209	SARS-CoV-2	Hypo
chr16	27735217	27735333	116	6	9.37668e-07	2.09029e-09	3.69516e-06	0.0795426	0.761605	-0.682063	SARS-CoV-2	Hypo
chr16	27749370	27749543	173	3	5.62825e-06	1.08242e-07	1.28743e-05	0.279672	0.922697	-0.643025	SARS-CoV-2	Hypo
chr16	27751397	27751618	221	5	0.00177477	1.75779e-09	0.00823859	0.391758	0.874574	-0.482816	SARS-CoV-2	Hypo
chr16	27767597	27767978	381	6	1.34516e-05	8.39285e-11	8.02688e-05	0.882321	0.206163	0.676159	SARS-CoV-2	Hyper
chr16	27793105	27793308	203	4	0.000949128	9.77059e-11	0.00224452	0.330952	0.878088	-0.547135	SARS-CoV-2	Hypo
chr16	27833663	27833830	167	3	1.72158e-05	3.61997e-11	5.16328e-05	0.195914	0.752608	-0.556694	SARS-CoV-2	Hypo
chr16	27834171	27834651	480	6	7.43232e-05	6.88371e-12	0.000434186	0.0638388	0.699121	-0.635282	SARS-CoV-2	Hypo
chr16	27864400	27864487	87	3	1.66389e-05	2.44173e-08	4.65545e-05	0.778621	0.269738	0.508883	SARS-CoV-2	Hyper
chr16	27905627	27905850	223	3	0.00325884	0.000195033	0.00908387	0.521284	0.89543	-0.374145	SARS-CoV-2	Hypo
chr16	27931726	27931761	35	3	1.84264e-05	4.62387e-08	4.64729e-05	0.0190476	0.46804	-0.448992	SARS-CoV-2	Hypo
chr16	27964233	27964319	86	3	1.07966e-05	3.21692e-09	2.73282e-05	0.0636364	0.638769	-0.575132	SARS-CoV-2	Hypo
chr16	27965701	27966037	336	3	0.000492548	6.74139e-15	0.00147559	0.91431	0.308532	0.605778	SARS-CoV-2	Hyper
chr16	28000150	28000266	116	3	0.00357697	1.1941e-05	0.00787141	0.584909	0.971429	-0.38652	SARS-CoV-2	Hypo
chr16	28021323	28021359	36	3	0.0010222	7.75052e-08	0.00301068	0.961623	0.302944	0.658679	SARS-CoV-2	Hyper
chr16	28022150	28022321	171	4	0.000661332	1.03931e-08	0.00193885	0.592073	0.114507	0.477566	SARS-CoV-2	Hyper
chr16	28023215	28023546	331	5	5.90265e-06	1.96528e-13	2.9351e-05	0.116196	0.839932	-0.723736	SARS-CoV-2	Hypo
chr16	28047509	28047717	208	4	0.00182792	1.48356e-06	0.0072577	0.803734	0.242521	0.561212	SARS-CoV-2	Hyper
chr16	28086082	28086357	275	3	2.64488e-07	1.74109e-10	4.38308e-07	0.0318681	0.68494	-0.653071	SARS-CoV-2	Hypo
chr16	28093776	28094119	343	13	9.80964e-10	2.20135e-19	6.09837e-09	0.0847683	0.907456	-0.822687	SARS-CoV-2	Hypo
chr16	28096972	28097033	61	3	8.48226e-06	7.97227e-14	2.54462e-05	0.191744	0.858019	-0.666275	SARS-CoV-2	Hypo
chr16	28104100	28104656	556	6	7.00788e-05	7.22395e-09	0.000323074	0.378907	0.92938	-0.550472	SARS-CoV-2	Hypo
chr16	28121550	28121891	341	3	5.76941e-06	1.49156e-09	1.72939e-05	0.777381	0.141276	0.636105	SARS-CoV-2	Hyper
chr16	28146153	28146406	253	4	0.000464708	7.93198e-14	0.00184389	0.942551	0.409789	0.532762	SARS-CoV-2	Hyper
chr16	28175995	28176208	213	3	0.00235311	2.77959e-07	0.0070581	0.644534	0.977401	-0.332867	SARS-CoV-2	Hypo
chr16	28183716	28183898	182	3	0.000963908	7.20842e-08	0.00286834	0.357143	0.934286	-0.577143	SARS-CoV-2	Hypo
chr16	28204502	28204790	288	3	6.10485e-05	6.03874e-13	0.000144501	0.902174	0.289167	0.613007	SARS-CoV-2	Hyper
chr16	28293006	28293134	128	3	8.1799e-08	6.14095e-09	1.30699e-07	0.229167	0.844085	-0.614918	SARS-CoV-2	Hypo
chr16	28299536	28299708	172	3	9.01148e-08	9.98731e-09	1.33163e-07	0.879524	0.225969	0.653555	SARS-CoV-2	Hyper
chr16	28306666	28306761	95	4	9.45034e-05	3.08599e-14	0.00037781	0.201319	0.886555	-0.685236	SARS-CoV-2	Hypo
chr16	28321290	28321385	95	4	0.00018643	1.48079e-09	0.000745707	0.837062	0.081	0.756062	SARS-CoV-2	Hyper
chr16	28348026	28348067	41	3	0.000165691	5.23078e-05	0.000304367	0.449597	0.89298	-0.443383	SARS-CoV-2	Hypo
chr16	28505487	28505665	178	3	3.78537e-09	6.04989e-10	8.6758e-09	0.909091	0.0812808	0.82781	SARS-CoV-2	Hyper
chr16	28506015	28506254	239	4	0.000338568	7.29331e-09	0.00132126	0.730543	0.0728604	0.657683	SARS-CoV-2	Hyper
chr16	28535419	28535518	99	3	0.000549409	7.72196e-10	0.00153613	0.156716	0.703463	-0.546747	SARS-CoV-2	Hypo
chr16	28548343	28548942	599	11	0.00084429	2.61803e-12	0.00356963	0.266018	0.849628	-0.583609	SARS-CoV-2	Hypo
chr16	28550201	28550793	592	5	0.00250834	1.12288e-11	0.00797991	0.10071	0.654621	-0.553911	SARS-CoV-2	Hypo
chr16	28571770	28571999	229	5	0.000427635	7.46449e-13	0.00211045	0.986261	0.385499	0.600762	SARS-CoV-2	Hyper
chr16	28584046	28584149	103	4	9.02926e-08	3.41549e-09	2.27726e-07	0.253056	0.884277	-0.631221	SARS-CoV-2	Hypo
chr16	28585421	28585534	113	3	3.76011e-09	9.59958e-12	1.08322e-08	0.821929	0.122688	0.699241	SARS-CoV-2	Hyper
chr16	28608125	28608245	120	4	2.17946e-05	1.74109e-10	7.69838e-05	0.0384615	0.79298	-0.754519	SARS-CoV-2	Hypo
chr16	28621222	28621286	64	3	0.00201318	0.000789928	0.00416339	0.0555556	0.611429	-0.555873	SARS-CoV-2	Hypo
chr16	28628042	28628242	200	3	1.57239e-07	1.38474e-14	4.71717e-07	0.763611	0.00666667	0.756944	SARS-CoV-2	Hyper
chr16	28629140	28629150	10	3	0.000200551	4.58601e-09	0.000595847	0.912281	0.30859	0.603691	SARS-CoV-2	Hyper
chr16	28629565	28629705	140	5	0.000178214	8.12179e-13	0.000890928	0.951832	0.24667	0.705161	SARS-CoV-2	Hyper
chr16	28856656	28856685	29	3	0.00107787	1.25228e-05	0.00174308	0.49386	0.902174	-0.408314	SARS-CoV-2	Hypo
chr16	28894064	28894440	376	7	0.00171568	1.1043e-07	0.00813585	0.0864502	0.716561	-0.630111	SARS-CoV-2	Hypo
chr16	28935577	28935805	228	6	3.70689e-05	9.33428e-13	0.000128134	0.00793651	0.706709	-0.698773	SARS-CoV-2	Hypo
chr16	28944691	28944782	91	4	1.63843e-06	1.78404e-12	6.55353e-06	0.220094	0.907043	-0.68695	SARS-CoV-2	Hypo
chr16	28947303	28947341	38	3	0.000239876	1.87828e-08	0.000719316	0.0617284	0.593514	-0.531786	SARS-CoV-2	Hypo
chr16	28963341	28963634	293	3	0.00165769	3.041e-06	0.0040274	0.20512	0.743863	-0.538743	SARS-CoV-2	Hypo
chr16	28989291	28989359	68	3	0.000539435	5.96724e-13	0.0016183	0.0877193	0.824522	-0.736803	SARS-CoV-2	Hypo
chr16	28995677	28996021	344	5	0.000954341	9.59746e-08	0.00398283	0.902516	0.272359	0.630158	SARS-CoV-2	Hyper
chr16	28996533	28996884	351	5	2.04591e-07	1.80852e-14	6.3083e-07	0.878551	0.177866	0.700685	SARS-CoV-2	Hyper
chr16	29088642	29088751	109	3	0.001284	2.41398e-10	0.00332489	0.949123	0.356569	0.592554	SARS-CoV-2	Hyper
chr16	29118891	29119187	296	9	0.00200645	1.41009e-09	0.00970842	0.295089	0.831316	-0.536227	SARS-CoV-2	Hypo
chr16	29125692	29126017	325	5	0.000721652	2.79417e-09	0.0032982	0.352172	0.902808	-0.550636	SARS-CoV-2	Hypo
chr16	29127006	29127049	43	3	0.000120461	3.76754e-06	0.000344292	0.033891	0.404654	-0.370763	SARS-CoV-2	Hypo
chr16	29137319	29137855	536	15	0.000117418	1.14019e-17	0.00137874	0.906872	0.16622	0.740651	SARS-CoV-2	Hyper
chr16	29140101	29140172	71	3	4.07166e-05	3.06706e-12	0.000122149	0.892506	0.327761	0.564746	SARS-CoV-2	Hyper
chr16	29140976	29141139	163	4	0.000112438	1.76591e-10	0.000298825	0.716716	0.0888211	0.627895	SARS-CoV-2	Hyper
chr16	29144364	29144614	250	8	2.36465e-06	1.86385e-09	8.85212e-06	0.0147059	0.807742	-0.793036	SARS-CoV-2	Hypo
chr16	29150651	29151384	733	17	0.000190669	1.17506e-13	0.00302111	0.157759	0.872398	-0.71464	SARS-CoV-2	Hypo
chr16	29151655	29151857	202	3	0.000144035	3.36797e-07	0.000430945	0.322549	0.916692	-0.594143	SARS-CoV-2	Hypo
chr16	29160196	29160606	410	5	0.00103477	7.56776e-09	0.00513911	0.824565	0.168379	0.656186	SARS-CoV-2	Hyper
chr16	29163751	29164303	552	9	9.00658e-08	5.02695e-15	7.10591e-07	0.943755	0.159794	0.783962	SARS-CoV-2	Hyper
chr16	29165946	29166198	252	5	0.00107731	1.10419e-09	0.00537312	0.27316	0.914384	-0.641224	SARS-CoV-2	Hypo
chr16	29167475	29167491	16	3	8.28534e-09	1.16669e-10	1.38043e-08	0.939394	0.162325	0.777069	SARS-CoV-2	Hyper
chr16	29168867	29169087	220	3	0.00171059	7.4982e-09	0.00350693	0.935305	0.404682	0.530624	SARS-CoV-2	Hyper
chr16	29169423	29169449	26	4	0.00328796	3.01506e-06	0.00967866	0.978261	0.540152	0.438109	SARS-CoV-2	Hyper
chr16	29170763	29171067	304	4	0.000301317	2.11588e-10	0.00108619	0.329598	0.960061	-0.630463	SARS-CoV-2	Hypo
chr16	29196089	29196157	68	3	0.000394846	4.82166e-07	0.000719542	0.850842	0.320746	0.530096	SARS-CoV-2	Hyper
chr16	29206579	29206791	212	5	8.56661e-05	1.11126e-11	0.000237497	0.307154	0.856455	-0.549301	SARS-CoV-2	Hypo
chr16	29211653	29211706	53	4	0.000214053	4.5758e-10	0.000605477	0.263822	0.864943	-0.601121	SARS-CoV-2	Hypo
chr16	29212938	29213299	361	14	0.000160211	6.32203e-19	0.0022382	0.0800595	0.844505	-0.764445	SARS-CoV-2	Hypo
chr16	29215647	29215953	306	6	2.68695e-06	5.73596e-15	1.61023e-05	0.142216	0.913977	-0.771761	SARS-CoV-2	Hypo
chr16	29222895	29223099	204	5	3.72208e-07	1.44775e-13	1.81289e-06	0.282346	0.933385	-0.651039	SARS-CoV-2	Hypo
chr16	29242210	29242702	492	21	0.00017583	6.39325e-16	0.00301123	0.0624458	0.909049	-0.846604	SARS-CoV-2	Hypo
chr16	29259887	29259996	109	6	8.64397e-07	2.49899e-13	4.56241e-06	0.92299	0.219192	0.703798	SARS-CoV-2	Hyper
chr16	29262629	29263125	496	10	0.000978465	1.66426e-12	0.00701284	0.202173	0.885502	-0.68333	SARS-CoV-2	Hypo
chr16	29311356	29311696	340	3	3.80305e-09	1.05419e-13	1.13772e-08	0.763986	0.0602842	0.703702	SARS-CoV-2	Hyper
chr16	29327390	29327632	242	4	0.000717016	4.5813e-09	0.00280057	0.352273	0.925804	-0.573531	SARS-CoV-2	Hypo
chr16	29328183	29328360	177	7	5.24144e-05	1.51625e-12	0.000163149	0.246271	0.825583	-0.579312	SARS-CoV-2	Hypo
chr16	29329871	29329914	43	3	0.0020618	4.38547e-06	0.00616785	0.529142	0.100828	0.428315	SARS-CoV-2	Hyper
chr16	29330267	29330503	236	4	0.000951048	6.91235e-16	0.0035899	0.782234	0.117543	0.664691	SARS-CoV-2	Hyper
chr16	29331502	29331726	224	3	0.00334497	0.000275079	0.00934195	0.515657	0.913491	-0.397834	SARS-CoV-2	Hypo
chr16	29335425	29335642	217	4	3.03497e-05	5.17763e-08	0.000119649	0.917611	0.341206	0.576404	SARS-CoV-2	Hyper
chr16	29346895	29347045	150	6	0.000404288	1.16936e-07	0.0017136	0.90625	0.248793	0.657457	SARS-CoV-2	Hyper
chr16	29363083	29363359	276	5	0.000504485	4.31283e-05	0.00134076	0.341513	0.84219	-0.500677	SARS-CoV-2	Hypo
chr16	29368330	29368451	121	3	0.00311587	2.49835e-12	0.00934599	0.925354	0.412288	0.513066	SARS-CoV-2	Hyper
chr16	29416791	29416810	19	3	5.25781e-05	1.17692e-12	0.000157734	0.215753	0.846712	-0.630959	SARS-CoV-2	Hypo
chr16	29438486	29438632	146	3	0.000633274	2.0391e-06	0.00188095	0.554067	0.964519	-0.410452	SARS-CoV-2	Hypo
chr16	29595837	29595893	56	3	0.000420234	2.17119e-09	0.00123663	0.319094	0.884615	-0.565521	SARS-CoV-2	Hypo
chr16	29611607	29611896	289	3	0.0025483	0.000248088	0.0042969	0.40578	0.0488807	0.3569	SARS-CoV-2	Hyper
chr16	29618461	29618649	188	6	0.00113563	1.16417e-08	0.00677995	0.632894	0.101839	0.531054	SARS-CoV-2	Hyper
chr16	29629920	29630236	316	6	0.000474339	2.14463e-08	0.00205369	0.718124	0.171541	0.546583	SARS-CoV-2	Hyper
chr16	29638116	29638797	681	11	0.000129758	7.14497e-12	0.000721921	0.92451	0.319632	0.604878	SARS-CoV-2	Hyper
chr16	29659765	29660083	318	12	1.64544e-05	1.22563e-14	0.000144007	0.886835	0.104153	0.782682	SARS-CoV-2	Hyper
chr16	29673000	29673515	515	6	0.000987588	1.96012e-18	0.00364528	0.770635	0.197899	0.572736	SARS-CoV-2	Hyper
chr16	29673725	29674031	306	7	0.000579778	2.29301e-13	0.00279065	0.81062	0.222569	0.588051	SARS-CoV-2	Hyper
chr16	29674903	29675436	533	11	3.15736e-06	2.03096e-19	2.63563e-05	0.811667	0.0965433	0.715123	SARS-CoV-2	Hyper
chr16	29675766	29675806	40	3	1.31044e-05	9.04824e-06	1.59791e-05	0.9	0.117919	0.782081	SARS-CoV-2	Hyper
chr16	29676204	29676500	296	9	4.6094e-09	3.92024e-11	2.78776e-08	0.964855	0.111473	0.853382	SARS-CoV-2	Hyper
chr16	29676882	29677156	274	3	0.0003953	3.6826e-08	0.00118572	0.866883	0.211231	0.655653	SARS-CoV-2	Hyper
chr16	29678820	29678836	16	3	3.04942e-12	3.69271e-13	7.6427e-12	0.982456	0.0884785	0.893978	SARS-CoV-2	Hyper
chr16	29688787	29688911	124	4	0.000165536	1.19978e-07	0.000658163	0.87163	0.192717	0.678913	SARS-CoV-2	Hyper
chr16	29696043	29696235	192	6	2.83148e-07	1.34341e-12	1.2886e-06	0.963372	0.21954	0.743831	SARS-CoV-2	Hyper
chr16	29698536	29698647	111	4	2.58071e-06	3.44592e-09	9.1983e-06	0.839314	0.130002	0.709312	SARS-CoV-2	Hyper
chr16	29700969	29701323	354	9	0.000264334	3.01562e-12	0.00161353	0.834344	0.175273	0.659071	SARS-CoV-2	Hyper
chr16	29702863	29703026	163	5	0.00108268	1.41851e-12	0.00484905	0.97545	0.40807	0.56738	SARS-CoV-2	Hyper
chr16	29703149	29703379	230	8	0.00110695	2.37039e-15	0.00884891	0.836571	0.178919	0.657652	SARS-CoV-2	Hyper
chr16	29713430	29713912	482	8	0.000217425	5.7367e-19	0.00166167	0.75758	0.142316	0.615264	SARS-CoV-2	Hyper
chr16	29722923	29723016	93	4	1.2228e-07	1.29663e-15	4.89115e-07	0.966667	0.0869048	0.879762	SARS-CoV-2	Hyper
chr16	29743059	29743364	305	4	0.00110937	1.05622e-12	0.00426538	0.358974	0.946593	-0.587619	SARS-CoV-2	Hypo
chr16	29743761	29744031	270	5	9.14104e-05	3.55042e-10	0.000423151	0.831739	0.294699	0.53704	SARS-CoV-2	Hyper
chr16	29756224	29756424	200	3	9.88748e-06	6.92732e-12	2.96255e-05	0.856225	0.139278	0.716947	SARS-CoV-2	Hyper
chr16	29756967	29757092	125	5	3.13871e-06	7.27024e-08	1.22813e-05	0.801745	0.0255113	0.776234	SARS-CoV-2	Hyper
chr16	29757565	29757828	263	8	0.000141146	3.67219e-16	0.0011125	0.838201	0.0890784	0.749122	SARS-CoV-2	Hyper
chr16	29772342	29772439	97	3	6.99593e-11	2.87433e-14	2.03632e-10	0.0833211	0.910427	-0.827106	SARS-CoV-2	Hypo
chr16	29782102	29782602	500	5	0.0010287	1.33143e-12	0.00514227	0.875443	0.290705	0.584738	SARS-CoV-2	Hyper
chr16	29784654	29784768	114	3	3.46619e-08	2.21494e-10	9.54498e-08	0.961623	0.161486	0.800137	SARS-CoV-2	Hyper
chr16	29796743	29796792	49	4	8.07526e-07	4.53272e-09	1.77346e-06	0.139176	0.677938	-0.538762	SARS-CoV-2	Hypo
chr16	29806661	29806780	119	3	0.00147782	2.46513e-05	0.00418061	0.471759	0.914932	-0.443173	SARS-CoV-2	Hypo
chr16	29832663	29833189	526	6	0.00180377	1.9183e-07	0.00585392	0.197759	0.69407	-0.496312	SARS-CoV-2	Hypo
chr16	29838179	29838196	17	3	0.000271228	1.10832e-08	0.000813603	0.925517	0.353801	0.571716	SARS-CoV-2	Hyper
chr16	29838715	29838761	46	3	0.00266747	2.19318e-05	0.00741836	0.844577	0.385368	0.459208	SARS-CoV-2	Hyper
chr16	29932135	29932273	138	4	0.00199517	0.000797013	0.00437609	0.599405	0.952703	-0.353298	SARS-CoV-2	Hypo
chr16	29955595	29955849	254	5	0.00127795	3.44514e-11	0.00335494	0.267029	0.889097	-0.622068	SARS-CoV-2	Hypo
chr16	30057480	30057644	164	3	0.0032304	0.000481318	0.00631788	0.43227	0.800935	-0.368665	SARS-CoV-2	Hypo
chr16	30060084	30060371	287	3	0.000737396	1.0958e-05	0.00182999	0.326639	0.804331	-0.477692	SARS-CoV-2	Hypo
chr16	30062325	30062482	157	3	0.000255182	3.77991e-12	0.000764329	0.450312	0.965397	-0.515085	SARS-CoV-2	Hypo
chr16	30106512	30106610	98	3	0.000365911	2.84858e-05	0.000985875	0.0977564	0.605123	-0.507366	SARS-CoV-2	Hypo
chr16	30115845	30116179	334	3	1.193e-09	7.33955e-15	3.23789e-09	0.0416667	0.950189	-0.908522	SARS-CoV-2	Hypo
chr16	30126059	30126337	278	3	0.00198197	0.000986338	0.00394815	0.621439	0.948782	-0.327343	SARS-CoV-2	Hypo
chr16	30126718	30127046	328	4	0.00124879	4.2119e-10	0.00491657	0.387024	0.916591	-0.529567	SARS-CoV-2	Hypo
chr16	30144455	30144531	76	3	3.83126e-06	6.55444e-13	1.0958e-05	0.238095	0.914141	-0.676046	SARS-CoV-2	Hypo
chr16	30152515	30152628	113	5	4.43014e-09	1.64928e-12	1.77672e-08	0.9018	0.148507	0.753293	SARS-CoV-2	Hyper
chr16	30196564	30196615	51	4	0.000258357	0.000103359	0.000542999	0.969669	0.439807	0.529863	SARS-CoV-2	Hyper
chr16	30197608	30198353	745	10	0.000190192	1.32333e-13	0.00109212	0.804953	0.160415	0.644539	SARS-CoV-2	Hyper
chr16	30405737	30406003	266	3	4.37625e-05	3.17125e-08	0.000131024	0.202381	0.729662	-0.527281	SARS-CoV-2	Hypo
chr16	30448625	30448949	324	5	2.65224e-05	3.94488e-12	0.000103739	0.221074	0.892284	-0.67121	SARS-CoV-2	Hypo
chr16	30453964	30454152	188	5	6.33336e-06	5.12383e-15	3.16668e-05	0.121901	0.90059	-0.778688	SARS-CoV-2	Hypo
chr16	30454334	30454903	569	8	2.63699e-05	9.25048e-13	0.000198868	0.107308	0.812195	-0.704886	SARS-CoV-2	Hypo
chr16	30470103	30470598	495	9	6.77679e-07	5.64985e-14	5.74177e-06	0.897674	0.0784225	0.819252	SARS-CoV-2	Hyper
chr16	30475589	30475699	110	3	0.000135273	8.53455e-15	0.00040582	0.952184	0.269508	0.682676	SARS-CoV-2	Hyper
chr16	30484962	30485135	173	4	0.00200159	3.74138e-05	0.00392659	0.9	0.314927	0.585073	SARS-CoV-2	Hyper
chr16	30485672	30485720	48	5	5.78831e-06	1.92962e-08	2.41393e-05	0.0966387	0.851731	-0.755092	SARS-CoV-2	Hypo
chr16	30501462	30501779	317	6	0.000326437	5.46426e-08	0.000908814	0.183564	0.694722	-0.511158	SARS-CoV-2	Hypo
chr16	30616537	30616725	188	7	0.00110082	9.781e-09	0.00740664	0.749279	0.236993	0.512286	SARS-CoV-2	Hyper
chr16	30626878	30627087	209	5	0.000443094	2.15786e-08	0.00165176	0.360585	0.836042	-0.475457	SARS-CoV-2	Hypo
chr16	30628100	30628191	91	3	0.000196567	6.36848e-06	0.000555804	0.63364	0.975407	-0.341768	SARS-CoV-2	Hypo
chr16	30645108	30645210	102	3	0.0015386	0.000145919	0.0031627	0.350877	0.771108	-0.420231	SARS-CoV-2	Hypo
chr16	30661025	30661225	200	3	0.0009119	4.64423e-11	0.00237208	0.774022	0.163514	0.610509	SARS-CoV-2	Hyper
chr16	30705800	30705817	17	3	4.84021e-10	1.80775e-17	1.44646e-09	0.935484	0.068254	0.86723	SARS-CoV-2	Hyper
chr16	30706819	30706947	128	5	4.8945e-09	5.811e-15	1.27773e-08	0.909075	0.132473	0.776602	SARS-CoV-2	Hyper
chr16	30711182	30711256	74	4	0.000666077	1.94738e-12	0.00248475	0.0426087	0.608524	-0.565915	SARS-CoV-2	Hypo
chr16	30716482	30716552	70	3	0.000846445	1.74048e-05	0.00222054	1	0.62217	0.37783	SARS-CoV-2	Hyper
chr16	30720998	30721291	293	6	0.00113726	5.17904e-10	0.00611052	0.962803	0.269472	0.693331	SARS-CoV-2	Hyper
chr16	30726576	30726872	296	8	0.00112442	4.97255e-10	0.00663147	0.798059	0.326506	0.471554	SARS-CoV-2	Hyper
chr16	30740305	30740317	12	3	1.95363e-05	1.23465e-06	5.61397e-05	0.92094	0.310345	0.610595	SARS-CoV-2	Hyper
chr16	30747613	30747680	67	3	2.15236e-05	1.51489e-06	4.11746e-05	0.751374	0.239435	0.511939	SARS-CoV-2	Hyper
chr16	30751512	30751795	283	5	7.65275e-05	7.64355e-11	0.000272409	0.028836	0.743952	-0.715116	SARS-CoV-2	Hypo
chr16	30770379	30771028	649	8	0.00217296	1.34682e-11	0.00914363	0.715963	0.181668	0.534294	SARS-CoV-2	Hyper
chr16	30777936	30778024	88	3	0.00536869	0.000102186	0.00923917	0.738345	0.981481	-0.243136	SARS-CoV-2	Hypo
chr16	30791115	30791210	95	3	0.000227131	9.12455e-09	0.00066787	0.896296	0.215674	0.680622	SARS-CoV-2	Hyper
chr16	30815876	30815938	62	3	0.000626913	0.000114214	0.00162406	0.41358	0.90069	-0.487109	SARS-CoV-2	Hypo
chr16	30834436	30834516	80	3	0.000662978	9.09613e-05	0.00178826	0.288291	0.81435	-0.526059	SARS-CoV-2	Hypo
chr16	30885477	30885758	281	5	0.000169142	8.4805e-06	0.000727469	0.294745	0.836872	-0.542126	SARS-CoV-2	Hypo
chr16	30907150	30907257	107	5	2.35384e-07	7.93489e-11	1.12323e-06	0.239791	0.891204	-0.651413	SARS-CoV-2	Hypo
chr16	30915242	30915851	609	9	8.46822e-05	4.30388e-16	0.000711512	0.96866	0.184188	0.784472	SARS-CoV-2	Hyper
chr16	30950593	30950797	204	4	0.0015957	4.7709e-13	0.00599385	0.297031	0.867828	-0.570797	SARS-CoV-2	Hypo
chr16	30976037	30976228	191	7	0.000198132	2.32626e-09	0.00109803	0.914169	0.118352	0.795818	SARS-CoV-2	Hyper
chr16	30991947	30991966	19	3	2.82375e-05	2.93344e-10	8.0921e-05	0.308081	0.908011	-0.59993	SARS-CoV-2	Hypo
chr16	31004375	31004455	80	4	3.15819e-07	2.66189e-08	8.29756e-07	0.96131	0.108834	0.852475	SARS-CoV-2	Hyper
chr16	31053355	31053627	272	13	0.000751556	4.67807e-07	0.0042373	0.172019	0.793525	-0.621506	SARS-CoV-2	Hypo
chr16	31053723	31053900	177	4	0.00328718	0.000116855	0.00725754	0.193195	0.654533	-0.461338	SARS-CoV-2	Hypo
chr16	31075667	31076057	390	9	5.51018e-05	1.48783e-09	0.000444812	0.924298	0.261934	0.662364	SARS-CoV-2	Hyper
chr16	31090430	31090901	471	7	2.36257e-05	8.6294e-08	0.000132199	0.928373	0.179218	0.749155	SARS-CoV-2	Hyper
chr16	31106631	31106785	154	4	0.00263832	1.43784e-05	0.00561367	0.922454	0.574845	0.347609	SARS-CoV-2	Hyper
chr16	31138687	31138713	26	3	0.00125382	5.12736e-05	0.00215552	0.197712	0.77971	-0.581998	SARS-CoV-2	Hypo
chr16	31141890	31142251	361	4	1.1598e-06	3.18757e-10	4.39953e-06	0.087346	0.795655	-0.708309	SARS-CoV-2	Hypo
chr16	31142716	31142809	93	3	1.77722e-05	5.55267e-10	5.33089e-05	0.104798	0.83868	-0.733882	SARS-CoV-2	Hypo
chr16	31147030	31147126	96	5	1.80703e-05	9.63946e-11	7.11131e-05	0.0625991	0.768368	-0.705769	SARS-CoV-2	Hypo
chr16	31147404	31147633	229	4	6.96796e-07	3.06912e-10	2.74997e-06	0.0801877	0.83673	-0.756542	SARS-CoV-2	Hypo
chr16	31149405	31150003	598	8	0.000435117	3.77878e-09	0.0021865	0.346896	0.894428	-0.547532	SARS-CoV-2	Hypo
chr16	31150313	31150723	410	10	0.000154043	1.15109e-10	0.00118677	0.0307692	0.799863	-0.769094	SARS-CoV-2	Hypo
chr16	31153032	31153196	164	3	0.00086465	1.03873e-08	0.0019092	0	0.563328	-0.563328	SARS-CoV-2	Hypo
chr16	31159364	31159623	259	6	0.0020235	1.40633e-07	0.00975946	0.0128205	0.582897	-0.570077	SARS-CoV-2	Hypo
chr16	31159838	31160192	354	13	0.00154614	1.65504e-07	0.00409546	0.0437118	0.59466	-0.550948	SARS-CoV-2	Hypo
chr16	31161738	31161778	40	3	0.000343874	6.62982e-07	0.000973593	0	0.601159	-0.601159	SARS-CoV-2	Hypo
chr16	31165812	31166286	474	5	0.000115763	3.29396e-12	0.000528465	0.184747	0.805057	-0.62031	SARS-CoV-2	Hypo
chr16	31173098	31173397	299	4	0.00372283	0.000914353	0.0087022	0.524148	0.940092	-0.415944	SARS-CoV-2	Hypo
chr16	31190197	31190285	88	3	0.000505483	2.98561e-06	0.000771628	0.103268	0.625714	-0.522446	SARS-CoV-2	Hypo
chr16	31197385	31197563	178	4	0.00157567	3.8787e-06	0.00495318	0.530576	0.0936937	0.436883	SARS-CoV-2	Hyper
chr16	31207835	31207983	148	4	0.000312789	1.2048e-12	0.00119618	0.773569	0.229221	0.544348	SARS-CoV-2	Hyper
chr16	31235485	31235698	213	9	0.00122014	2.11847e-10	0.00863617	0.324991	0.905877	-0.580886	SARS-CoV-2	Hypo
chr16	31235763	31235824	61	3	0.000419795	2.66014e-05	0.00113911	0.370142	0.819065	-0.448922	SARS-CoV-2	Hypo
chr16	31256892	31257201	309	4	4.27994e-05	1.57347e-07	8.21572e-05	0.310836	0.91887	-0.608034	SARS-CoV-2	Hypo
chr16	31276480	31276810	330	5	0.000360983	5.03345e-12	0.00156866	0.674145	0.119518	0.554627	SARS-CoV-2	Hyper
chr16	31341767	31341910	143	5	1.14118e-06	1.64925e-10	5.28434e-06	0.025	0.816013	-0.791013	SARS-CoV-2	Hypo
chr16	31363854	31364060	206	3	6.36872e-08	6.80981e-12	1.40633e-07	0.859649	0.0664983	0.793151	SARS-CoV-2	Hyper
chr16	31371770	31371817	47	3	5.81317e-05	1.53648e-12	0.000171204	0.844697	0.206054	0.638643	SARS-CoV-2	Hyper
chr16	31380343	31380404	61	4	0.000176056	6.84434e-06	0.000613663	0.938803	0.278814	0.659989	SARS-CoV-2	Hyper
chr16	31391215	31391695	480	8	5.78648e-05	1.50445e-11	0.000412007	0.32256	0.922892	-0.600333	SARS-CoV-2	Hypo
chr16	31411759	31411948	189	3	2.79852e-06	4.32827e-16	8.35887e-06	0.812341	0.130299	0.682042	SARS-CoV-2	Hyper
chr16	31430975	31431004	29	3	7.37718e-05	2.23599e-05	0.000134685	0.630835	0.970026	-0.339191	SARS-CoV-2	Hypo
chr16	31432544	31432660	116	3	0.000355327	1.25011e-13	0.00106404	0.409969	0.951389	-0.54142	SARS-CoV-2	Hypo
chr16	31435219	31435479	260	10	1.07711e-05	3.44304e-11	5.77208e-05	0.21558	0.889074	-0.673494	SARS-CoV-2	Hypo
chr16	31440100	31440384	284	4	0.000329331	2.88111e-08	0.00107443	0.35179	0.850768	-0.498978	SARS-CoV-2	Hypo
chr16	31446800	31447114	314	9	1.21202e-09	6.95034e-16	9.39774e-09	0.102842	0.903649	-0.800807	SARS-CoV-2	Hypo
chr16	31462707	31463002	295	4	0.000416133	7.43447e-06	0.00146434	0.377525	0.814893	-0.437368	SARS-CoV-2	Hypo
chr16	31487302	31487365	63	4	0.000272356	3.29871e-10	0.000621947	0.0937912	0.626434	-0.532643	SARS-CoV-2	Hypo
chr16	31489302	31489479	177	3	0.000432714	5.25117e-11	0.00129814	0.239583	0.93254	-0.692956	SARS-CoV-2	Hypo
chr16	31500230	31500489	259	15	0.000373913	5.10207e-10	0.00444893	0.223292	0.870021	-0.646729	SARS-CoV-2	Hypo
chr16	31515592	31515781	189	4	0.000123097	6.41837e-09	0.000486165	0.841168	0.26913	0.572038	SARS-CoV-2	Hyper
chr16	31521027	31521206	179	4	4.36231e-07	3.32582e-14	1.59203e-06	0.279068	0.912121	-0.633053	SARS-CoV-2	Hypo
chr16	31539517	31539796	279	3	4.54019e-06	1.48189e-07	1.16103e-05	0.206349	0.881996	-0.675647	SARS-CoV-2	Hypo
chr16	31540186	31540529	343	8	0.000882092	1.86885e-07	0.00466637	0.103744	0.594842	-0.491098	SARS-CoV-2	Hypo
chr16	31546924	31547134	210	3	1.37686e-07	4.48667e-11	4.09014e-07	0.738606	0.0741627	0.664443	SARS-CoV-2	Hyper
chr16	31551972	31552232	260	3	5.64616e-07	6.34256e-08	1.35726e-06	0.246783	0.874204	-0.627421	SARS-CoV-2	Hypo
chr16	31579855	31579976	121	4	4.20323e-05	1.29404e-07	0.000116257	0.376731	0.875865	-0.499134	SARS-CoV-2	Hypo
chr16	31636444	31636550	106	4	0.00182906	0.000752057	0.00285995	0.671751	0.977582	-0.305832	SARS-CoV-2	Hypo
chr16	31675884	31676079	195	3	0.000368284	7.51904e-13	0.00110288	0.296617	0.906434	-0.609818	SARS-CoV-2	Hypo
chr16	31881451	31881711	260	3	5.93377e-07	2.83004e-09	1.59018e-06	0.857533	0.268224	0.589309	SARS-CoV-2	Hyper
chr16	32177101	32177281	180	3	0.00220287	0.00016427	0.0040402	0.625259	0.94436	-0.319101	SARS-CoV-2	Hypo
chr16	32358042	32358287	245	3	0.00103989	0.000394161	0.00202633	0.266814	0.621145	-0.354331	SARS-CoV-2	Hypo
chr16	32441108	32441419	311	3	5.11245e-05	5.21124e-06	0.000112581	0.155284	0.380087	-0.224802	SARS-CoV-2	Hypo
chr16	32522414	32522648	234	3	0.000878783	5.01707e-05	0.00204275	0.156673	0.387974	-0.231301	SARS-CoV-2	Hypo
chr16	32549155	32549517	362	3	0.00065714	1.75596e-05	0.00193507	0.457091	0.725516	-0.268425	SARS-CoV-2	Hypo
chr16	32560804	32561121	317	3	0.00426588	0.000130749	0.00852129	0.229924	0.458868	-0.228944	SARS-CoV-2	Hypo
chr16	32843625	32843740	115	3	8.66616e-05	6.86249e-06	0.000155171	0.283773	0.507768	-0.223996	SARS-CoV-2	Hypo
chr16	32849952	32850174	222	3	0.00155859	1.47651e-05	0.00463544	0.271307	0.560238	-0.288931	SARS-CoV-2	Hypo
chr16	34222446	34222537	91	3	0.00315007	0.00026109	0.0080717	0.520833	0.891368	-0.370535	SARS-CoV-2	Hypo
chr16	34361989	34362039	50	3	0.00448808	0.00288474	0.00612884	0.612855	0.899074	-0.286219	SARS-CoV-2	Hypo
chr16	35035080	35035291	211	3	0.00333563	8.9204e-07	0.0099598	0.409556	0.862154	-0.452598	SARS-CoV-2	Hypo
chr16	35071039	35071182	143	3	0.000367992	3.18254e-05	0.00100011	0.384265	0.798419	-0.414154	SARS-CoV-2	Hypo
chr16	46661233	46661443	210	3	0.00124056	5.09083e-07	0.00358081	0.883243	0.31024	0.573003	SARS-CoV-2	Hyper
chr16	46682482	46682619	137	3	0.000619154	0.000257718	0.00118133	0.93254	0.552654	0.379886	SARS-CoV-2	Hyper
chr16	46745199	46745534	335	5	0.000237487	7.43133e-13	0.000914353	0.825132	0.168321	0.656811	SARS-CoV-2	Hyper
chr16	46746654	46746887	233	3	0.000275659	4.64423e-11	0.000421095	0.858168	0.304096	0.554072	SARS-CoV-2	Hyper
chr16	46790496	46790753	257	3	7.72972e-06	4.13356e-16	2.31891e-05	0.11676	0.793435	-0.676674	SARS-CoV-2	Hypo
chr16	46791090	46791489	399	6	2.24974e-05	4.37039e-08	0.000123511	0.232654	0.80915	-0.576495	SARS-CoV-2	Hypo
chr16	46797150	46797431	281	8	0.000449967	1.35086e-11	0.00220645	0.130198	0.70722	-0.577022	SARS-CoV-2	Hypo
chr16	46878724	46878902	178	4	0.000186751	1.86195e-06	0.000627725	0.345853	0.842847	-0.496994	SARS-CoV-2	Hypo
chr16	46880748	46880853	105	3	0.000344105	1.48809e-06	0.000854816	0.121212	0.8915	-0.770287	SARS-CoV-2	Hypo
chr16	46887061	46887214	153	3	1.98146e-09	4.18169e-12	5.8154e-09	0.193122	0.909431	-0.716309	SARS-CoV-2	Hypo
chr16	46910394	46911121	727	6	0.000800328	3.28025e-12	0.0047827	0.175593	0.824988	-0.649395	SARS-CoV-2	Hypo
chr16	46912498	46912648	150	3	0.000369742	0.000155796	0.000718124	0.892915	0.468502	0.424413	SARS-CoV-2	Hyper
chr16	46919861	46920501	640	6	2.09121e-05	1.04144e-14	0.000121908	0.0353848	0.732901	-0.697516	SARS-CoV-2	Hypo
chr16	46921075	46921364	289	5	1.05349e-06	2.20384e-13	3.39518e-06	0.0882932	0.79542	-0.707126	SARS-CoV-2	Hypo
chr16	46926877	46927065	188	3	5.15293e-06	2.52648e-10	1.46171e-05	0.222506	0.888889	-0.666382	SARS-CoV-2	Hypo
chr16	46928297	46928389	92	3	0.000895987	0.000520963	0.00153998	0.635362	0.960502	-0.32514	SARS-CoV-2	Hypo
chr16	46929736	46930169	433	3	2.49383e-07	7.54964e-11	5.64786e-07	0.0792723	0.824392	-0.74512	SARS-CoV-2	Hypo
chr16	46931141	46931177	36	3	1.60006e-06	1.61037e-08	4.66558e-06	0.310982	0.895452	-0.584469	SARS-CoV-2	Hypo
chr16	46934805	46934879	74	3	0.00125922	1.01442e-05	0.00332995	0.236788	0.733333	-0.496545	SARS-CoV-2	Hypo
chr16	46954467	46954564	97	3	4.44663e-06	3.43318e-11	1.33133e-05	0.199889	0.85061	-0.650721	SARS-CoV-2	Hypo
chr16	46963426	46963501	75	3	0.00329431	2.78206e-08	0.00677272	0.907648	0.420477	0.487171	SARS-CoV-2	Hyper
chr16	46972066	46972204	138	3	0.00210702	2.01486e-06	0.00628596	0.569543	0.951045	-0.381502	SARS-CoV-2	Hypo
chr16	46988393	46988786	393	6	0.00143152	1.3189e-09	0.00812029	0.447843	0.917389	-0.469546	SARS-CoV-2	Hypo
chr16	47003209	47003328	119	3	8.87838e-11	2.48479e-15	2.20972e-10	0.0551256	0.87849	-0.823364	SARS-CoV-2	Hypo
chr16	47079156	47079483	327	4	0.00342745	5.02757e-08	0.00854846	0.59909	0.120627	0.478463	SARS-CoV-2	Hyper
chr16	47099103	47099187	84	3	0.00107534	9.12746e-07	0.00322238	0.357439	0.867149	-0.50971	SARS-CoV-2	Hypo
chr16	47107858	47108349	491	7	5.75322e-07	2.81347e-13	3.7286e-06	0.142234	0.83086	-0.688626	SARS-CoV-2	Hypo
chr16	47231961	47232137	176	3	8.52616e-12	5.20234e-15	1.78175e-11	0.20323	0.922555	-0.719324	SARS-CoV-2	Hypo
chr16	47288853	47288984	131	3	8.80595e-05	1.11024e-16	0.000247389	0.345534	0.973185	-0.627651	SARS-CoV-2	Hypo
chr16	47363741	47363760	19	3	3.33673e-05	1.50458e-05	5.59899e-05	0.45497	0.922819	-0.467849	SARS-CoV-2	Hypo
chr16	47418786	47419016	230	3	0.00194998	1.15468e-08	0.00584897	0.95119	0.492577	0.458613	SARS-CoV-2	Hyper
chr16	47538687	47538716	29	3	0.00180938	0.000150636	0.00384585	1	0.728499	0.271501	SARS-CoV-2	Hyper
chr16	47599523	47599852	329	4	3.17841e-06	8.01029e-13	1.27136e-05	0.989583	0.280787	0.708796	SARS-CoV-2	Hyper
chr16	47698281	47698475	194	3	3.34381e-09	3.97397e-10	7.60101e-09	0.10735	0.892119	-0.784769	SARS-CoV-2	Hypo
chr16	47698801	47698811	10	3	7.62751e-09	1.61232e-09	1.36577e-08	0.285137	0.92588	-0.640743	SARS-CoV-2	Hypo
chr16	47781555	47781732	177	3	1.06653e-05	1.64036e-06	2.75295e-05	0.234405	0.805135	-0.570729	SARS-CoV-2	Hypo
chr16	47882395	47882579	184	3	0.00242647	1.0765e-05	0.00700635	0.182051	0.629408	-0.447356	SARS-CoV-2	Hypo
chr16	47887737	47887881	144	5	0.00165176	2.74135e-06	0.00544724	0.347597	0.809181	-0.461584	SARS-CoV-2	Hypo
chr16	48135103	48135372	269	7	8.81822e-05	1.78319e-12	0.000610254	0.150376	0.833236	-0.68286	SARS-CoV-2	Hypo
chr16	48143380	48143726	346	4	5.04451e-05	4.95206e-10	0.000201636	0.322366	0.854934	-0.532568	SARS-CoV-2	Hypo
chr16	48160843	48161108	265	6	0.000307759	3.90743e-12	0.00142981	0.0519131	0.679903	-0.62799	SARS-CoV-2	Hypo
chr16	48191453	48191518	65	3	0.00152992	4.32318e-13	0.00458977	0.216471	0.899381	-0.68291	SARS-CoV-2	Hypo
chr16	48281198	48281305	107	3	0.000612755	0.000279611	0.00102717	0.171574	0.46035	-0.288776	SARS-CoV-2	Hypo
chr16	48325849	48326023	174	3	8.73282e-06	1.78676e-06	1.9531e-05	0.153419	0.810279	-0.65686	SARS-CoV-2	Hypo
chr16	48348882	48349235	353	3	1.11712e-06	2.77228e-10	2.92215e-06	0.297609	0.890041	-0.592432	SARS-CoV-2	Hypo
chr16	48369884	48369948	64	3	1.19797e-10	6.26993e-18	3.59355e-10	0.0720721	0.892276	-0.820204	SARS-CoV-2	Hypo
chr16	48398796	48399485	689	9	6.07812e-05	2.9472e-09	0.000324004	0.167058	0.760149	-0.59309	SARS-CoV-2	Hypo
chr16	48404918	48404979	61	3	0.000101084	3.38733e-10	0.000188162	0.309618	0.855773	-0.546155	SARS-CoV-2	Hypo
chr16	48410959	48411394	435	5	9.88949e-06	1.36371e-09	4.21237e-05	0.17931	0.820825	-0.641515	SARS-CoV-2	Hypo
chr16	48431184	48431410	226	3	0.00313961	5.80393e-13	0.00941883	0.332234	0.906544	-0.574309	SARS-CoV-2	Hypo
chr16	48447760	48448110	350	5	6.34356e-05	3.545e-12	0.000270369	0.206982	0.877698	-0.670716	SARS-CoV-2	Hypo
chr16	48512569	48512684	115	3	8.07512e-05	2.55275e-08	0.000234472	0.171287	0.715938	-0.544651	SARS-CoV-2	Hypo
chr16	48537987	48538020	33	3	3.93627e-09	6.16883e-12	1.04158e-08	0.0151515	0.805535	-0.790383	SARS-CoV-2	Hypo
chr16	48571928	48572404	476	8	7.93912e-07	1.15841e-11	5.63294e-06	0.0618482	0.772554	-0.710706	SARS-CoV-2	Hypo
chr16	48641667	48641835	168	4	0.00247966	3.55873e-06	0.00566942	0.361448	0.790384	-0.428936	SARS-CoV-2	Hypo
chr16	48655706	48655923	217	5	0.000125381	1.0277e-13	0.000626904	0.968615	0.185759	0.782856	SARS-CoV-2	Hyper
chr16	48869127	48869358	231	3	1.82429e-08	1.19263e-11	5.4009e-08	0.169173	0.802804	-0.633631	SARS-CoV-2	Hypo
chr16	48932451	48932472	21	3	0.000511803	8.38677e-05	0.000896771	0.689542	0.968307	-0.278764	SARS-CoV-2	Hypo
chr16	48939679	48940042	363	5	0.00179967	4.81652e-09	0.00654503	0.401222	0.87353	-0.472308	SARS-CoV-2	Hypo
chr16	48940193	48940473	280	5	0.00103506	3.43785e-05	0.0040613	0.176791	0.556578	-0.379787	SARS-CoV-2	Hypo
chr16	48989721	48989892	171	3	8.74466e-06	3.65198e-09	2.60987e-05	0.12085	0.658887	-0.538037	SARS-CoV-2	Hypo
chr16	49148257	49148353	96	3	5.98974e-06	1.35564e-12	9.23049e-06	0.158116	0.704657	-0.54654	SARS-CoV-2	Hypo
chr16	49388173	49388342	169	3	0.000426351	3.73756e-08	0.00127879	0.345857	0.870894	-0.525037	SARS-CoV-2	Hypo
chr16	49452809	49453326	517	9	2.20433e-05	5.98028e-14	0.000177212	0.107551	0.889433	-0.781881	SARS-CoV-2	Hypo
chr16	49486561	49486727	166	8	0.000894002	8.99508e-08	0.00633459	0.0229911	0.636574	-0.613583	SARS-CoV-2	Hypo
chr16	49490832	49490902	70	3	0.00440061	7.82036e-06	0.00664438	1	0.56822	0.43178	SARS-CoV-2	Hyper
chr16	49499167	49499278	111	4	0.00029817	1.41763e-07	0.00108471	0.0931781	0.711594	-0.618416	SARS-CoV-2	Hypo
chr16	49500291	49500398	107	4	0.00204727	4.17496e-06	0.00403901	0.779319	0.384324	0.394996	SARS-CoV-2	Hyper
chr16	49516645	49516772	127	3	1.11171e-05	4.89215e-07	2.93888e-05	0.736859	0.148454	0.588405	SARS-CoV-2	Hyper
chr16	49525495	49525631	136	3	3.15063e-05	2.87067e-09	8.22812e-05	0.0634921	0.780952	-0.71746	SARS-CoV-2	Hypo
chr16	49525769	49525807	38	3	0.000141619	7.25573e-10	0.00042484	0.193434	0.803209	-0.609774	SARS-CoV-2	Hypo
chr16	49537220	49537942	722	9	6.49463e-05	1.92621e-11	0.000310983	0.844199	0.110935	0.733264	SARS-CoV-2	Hyper
chr16	49548524	49548813	289	8	0.000179468	4.25332e-11	0.00100436	0.227572	0.91117	-0.683597	SARS-CoV-2	Hypo
chr16	49563475	49563780	305	3	0.000390412	1.21936e-05	0.0010384	0.377924	0.852688	-0.474764	SARS-CoV-2	Hypo
chr16	49577212	49577404	192	3	0.000583392	1.26037e-05	0.00163408	0.243275	0.889855	-0.64658	SARS-CoV-2	Hypo
chr16	49590986	49591248	262	9	0.000849461	1.21249e-08	0.00593576	0.109158	0.741705	-0.632547	SARS-CoV-2	Hypo
chr16	49614716	49615318	602	8	5.30302e-07	6.33372e-13	2.74206e-06	0.142271	0.85077	-0.708499	SARS-CoV-2	Hypo
chr16	49615787	49616025	238	4	7.25939e-05	5.86942e-11	0.000147888	0.260625	0.815066	-0.554441	SARS-CoV-2	Hypo
chr16	49621006	49621098	92	3	2.24618e-05	5.32965e-08	6.10336e-05	0.347209	0.868844	-0.521634	SARS-CoV-2	Hypo
chr16	49623272	49623428	156	3	0.000627313	2.34853e-07	0.00141567	0.503704	0.919468	-0.415764	SARS-CoV-2	Hypo
chr16	49624519	49624578	59	3	0.000107669	9.66212e-07	0.000291418	1	0.363571	0.636429	SARS-CoV-2	Hyper
chr16	49636483	49636592	109	3	0.00491663	0.00177245	0.00822676	0.618034	0.906665	-0.28863	SARS-CoV-2	Hypo
chr16	49672661	49672715	54	4	0.00201897	3.06043e-05	0.00772455	0.806089	0.253855	0.552234	SARS-CoV-2	Hyper
chr16	49673778	49674163	385	6	8.40374e-05	2.22373e-09	0.000394774	0.0993146	0.742791	-0.643477	SARS-CoV-2	Hypo
chr16	49697741	49697910	169	4	0.000446443	5.61435e-10	0.00177795	0.198564	0.827542	-0.628978	SARS-CoV-2	Hypo
chr16	49707334	49707353	19	3	1.03322e-05	6.67731e-09	1.91409e-05	0.0814815	0.780626	-0.699145	SARS-CoV-2	Hypo
chr16	49715494	49715573	79	4	1.62703e-12	5.00973e-15	6.47691e-12	0.0394737	0.968734	-0.929261	SARS-CoV-2	Hypo
chr16	49721443	49721690	247	3	0.000252219	2.64573e-12	0.000664386	0.627692	0.0716082	0.556084	SARS-CoV-2	Hyper
chr16	49731441	49731723	282	5	7.15405e-05	1.43724e-11	0.000354745	0.125686	0.874644	-0.748957	SARS-CoV-2	Hypo
chr16	49732224	49732492	268	5	0.00131225	9.90675e-09	0.00609723	0.956838	0.32207	0.634768	SARS-CoV-2	Hyper
chr16	49733025	49733417	392	8	1.28937e-06	8.11024e-14	1.0222e-05	0.0364721	0.778159	-0.741687	SARS-CoV-2	Hypo
chr16	49735139	49735317	178	8	4.70129e-06	1.70172e-11	2.51052e-05	0	0.802672	-0.802672	SARS-CoV-2	Hypo
chr16	49736190	49737279	1089	21	1.06373e-06	8.59377e-17	1.00211e-05	0.0673222	0.813122	-0.7458	SARS-CoV-2	Hypo
chr16	49750390	49750736	346	7	0.000329999	4.89845e-13	0.00222504	0.138972	0.879447	-0.740475	SARS-CoV-2	Hypo
chr16	49779512	49779693	181	6	0.000101485	3.70867e-11	0.000589222	0.252774	0.917637	-0.664863	SARS-CoV-2	Hypo
chr16	49788552	49788594	42	3	6.96842e-06	9.87777e-09	1.99183e-05	0.724122	0.156501	0.56762	SARS-CoV-2	Hyper
chr16	49792007	49792091	84	3	0.000332347	7.16704e-10	0.000992803	0.383855	0.920078	-0.536223	SARS-CoV-2	Hypo
chr16	49858687	49858742	55	3	2.17224e-07	9.33554e-12	6.26815e-07	0.117361	0.852874	-0.735512	SARS-CoV-2	Hypo
chr16	49883470	49884055	585	9	0.000848105	1.46471e-15	0.0076325	0.108903	0.750755	-0.641852	SARS-CoV-2	Hypo
chr16	49885373	49885631	258	5	1.89183e-05	1.15135e-10	8.4845e-05	0.167643	0.812318	-0.644675	SARS-CoV-2	Hypo
chr16	49888178	49888364	186	4	0.000249867	3.23033e-07	0.000946076	0.304185	0.851356	-0.547171	SARS-CoV-2	Hypo
chr16	49930581	49930764	183	3	5.95402e-05	1.47509e-12	0.000166373	0.113492	0.73705	-0.623557	SARS-CoV-2	Hypo
chr16	49949337	49949496	159	3	0.00113533	6.20096e-09	0.00340596	0.308889	0.882086	-0.573197	SARS-CoV-2	Hypo
chr16	49962527	49963027	500	6	0.00012211	4.17461e-12	0.000605472	0.201044	0.787663	-0.586619	SARS-CoV-2	Hypo
chr16	50014216	50014719	503	4	0.000230789	5.63929e-14	0.000922356	0.273456	0.886438	-0.612983	SARS-CoV-2	Hypo
chr16	50070339	50070615	276	3	0.000162653	1.62406e-08	0.000487903	0.355628	0.910589	-0.554961	SARS-CoV-2	Hypo
chr16	50074037	50074107	70	4	0.00058365	4.61156e-10	0.00174657	0.190389	0.681928	-0.491539	SARS-CoV-2	Hypo
chr16	50127597	50127723	126	5	1.09529e-05	7.54665e-11	5.23069e-05	0.920466	0.299359	0.621107	SARS-CoV-2	Hyper
chr16	50134200	50134245	45	3	1.84668e-11	2.42338e-17	5.50859e-11	0.0903324	0.923971	-0.833638	SARS-CoV-2	Hypo
chr16	50156218	50156410	192	6	0.000694025	1.1595e-10	0.00414548	0.283326	0.866231	-0.582906	SARS-CoV-2	Hypo
chr16	50181407	50181643	236	4	7.08163e-09	6.00215e-11	2.62355e-08	0.162723	0.878774	-0.71605	SARS-CoV-2	Hypo
chr16	50205800	50205852	52	3	5.11855e-08	1.24079e-09	1.46052e-07	0.874074	0.123375	0.750699	SARS-CoV-2	Hyper
chr16	50268687	50269161	474	5	5.37548e-06	8.28801e-18	2.6512e-05	0.0866667	0.721181	-0.634514	SARS-CoV-2	Hypo
chr16	50272959	50273061	102	3	0.00300393	2.50062e-14	0.00901178	0.0302773	0.612291	-0.582014	SARS-CoV-2	Hypo
chr16	50276322	50276415	93	3	0.000249546	1.55349e-11	0.000748637	0.863916	0.237726	0.62619	SARS-CoV-2	Hyper
chr16	50276970	50276996	26	3	1.54829e-07	1.30313e-08	4.3826e-07	0.988095	0.344359	0.643737	SARS-CoV-2	Hyper
chr16	50278779	50279298	519	11	0.000997683	9.82649e-10	0.0090134	0.241097	0.801384	-0.560287	SARS-CoV-2	Hypo
chr16	50280861	50280930	69	4	1.31418e-06	4.47233e-11	5.25171e-06	0.821607	0.0981158	0.723491	SARS-CoV-2	Hyper
chr16	50295720	50295875	155	5	0.000694916	7.64946e-11	0.00211563	0.978804	0.344752	0.634052	SARS-CoV-2	Hyper
chr16	50297965	50298130	165	3	6.89606e-05	2.74686e-12	0.000205363	0.869264	0.269541	0.599723	SARS-CoV-2	Hyper
chr16	50301549	50301975	426	4	0.000700913	7.81475e-12	0.00252479	0.9875	0.381085	0.606415	SARS-CoV-2	Hyper
chr16	50304877	50304983	106	3	1.65458e-08	3.17791e-11	4.70035e-08	0.872535	0.0246914	0.847844	SARS-CoV-2	Hyper
chr16	50306168	50306328	160	4	0.000303459	2.37738e-05	0.00108709	0.830887	0.339517	0.491369	SARS-CoV-2	Hyper
chr16	50315378	50315546	168	6	1.15911e-06	4.41608e-11	5.58799e-06	0.978472	0.17308	0.805393	SARS-CoV-2	Hyper
chr16	50316220	50316468	248	3	7.78753e-06	4.1305e-16	2.33624e-05	0.888889	0.133433	0.755455	SARS-CoV-2	Hyper
chr16	50321818	50322126	308	5	0.00170769	1.00773e-05	0.00801162	0.956381	0.495621	0.46076	SARS-CoV-2	Hyper
chr16	50347664	50347924	260	8	4.98644e-06	1.67202e-08	3.32477e-05	0.904628	0.152697	0.751931	SARS-CoV-2	Hyper
chr16	50425276	50425440	164	6	0.000486834	1.02995e-06	0.00267971	0.0897436	0.780168	-0.690425	SARS-CoV-2	Hypo
chr16	50457542	50457826	284	5	0.000355195	6.36401e-12	0.00177276	0.178984	0.773633	-0.594648	SARS-CoV-2	Hypo
chr16	50471788	50472318	530	8	1.09598e-07	3.93089e-15	5.59589e-07	0.0580295	0.834792	-0.776763	SARS-CoV-2	Hypo
chr16	50479691	50479786	95	4	2.2676e-05	1.18773e-08	9.01607e-05	0.154378	0.812596	-0.658218	SARS-CoV-2	Hypo
chr16	50493244	50493674	430	6	0.00262933	5.94943e-13	0.00909481	0.31203	0.847179	-0.535149	SARS-CoV-2	Hypo
chr16	50511985	50512162	177	4	0.00033824	1.75953e-06	0.00121567	0.163024	0.682174	-0.519149	SARS-CoV-2	Hypo
chr16	50512939	50513025	86	3	1.05158e-05	6.46355e-14	3.15446e-05	0.161176	0.85848	-0.697303	SARS-CoV-2	Hypo
chr16	50564469	50564981	512	6	6.5065e-06	2.39957e-11	3.88965e-05	0.0700549	0.817189	-0.747134	SARS-CoV-2	Hypo
chr16	50622875	50623310	435	9	0.00014519	4.55567e-14	0.000903528	0.846855	0.127039	0.719816	SARS-CoV-2	Hyper
chr16	50630426	50630588	162	4	0.0010387	6.49568e-05	0.00260182	0.47877	0.841074	-0.362304	SARS-CoV-2	Hypo
chr16	50644545	50644823	278	4	0.00281547	3.29396e-12	0.00916052	0.352652	0.908309	-0.555658	SARS-CoV-2	Hypo
chr16	50645540	50645629	89	3	0.000189959	2.41996e-10	0.000537454	0.945006	0.411448	0.533558	SARS-CoV-2	Hyper
chr16	50661346	50661653	307	3	0.00276148	0.000819031	0.00612839	0.384762	0.0606061	0.324156	SARS-CoV-2	Hyper
chr16	50698337	50698516	179	3	2.20426e-09	1.60609e-11	5.29052e-09	0.951163	0.141026	0.810137	SARS-CoV-2	Hyper
chr16	50700802	50701154	352	4	7.67802e-12	8.92137e-14	1.70685e-11	0.949929	0.145202	0.804727	SARS-CoV-2	Hyper
chr16	50707477	50707878	401	23	0.000154761	2.43819e-10	0.00286821	0.206395	0.851441	-0.645047	SARS-CoV-2	Hypo
chr16	50715135	50715362	227	7	9.99983e-09	6.56649e-12	3.50195e-08	0.933648	0.0623873	0.871261	SARS-CoV-2	Hyper
chr16	50717672	50717810	138	3	8.86667e-06	3.46139e-08	2.64099e-05	0.897685	0.243103	0.654583	SARS-CoV-2	Hyper
chr16	50718111	50718769	658	9	0.000308646	6.04222e-11	0.00243853	0.92177	0.323754	0.598017	SARS-CoV-2	Hyper
chr16	50719242	50719513	271	4	1.43904e-06	1.671e-10	5.74577e-06	0.841956	0.174621	0.667335	SARS-CoV-2	Hyper
chr16	50733737	50733855	118	4	0.00118564	1.81225e-09	0.00359818	0.774333	0.297932	0.476401	SARS-CoV-2	Hyper
chr16	50740173	50740268	95	3	1.40109e-06	1.50828e-10	4.20086e-06	0	0.714751	-0.714751	SARS-CoV-2	Hypo
chr16	50743173	50743648	475	7	4.71898e-11	4.10788e-16	2.90882e-10	0.960665	0.128138	0.832527	SARS-CoV-2	Hyper
chr16	50745777	50746033	256	3	0.00267252	6.98176e-08	0.0074826	0.412458	0.927233	-0.514775	SARS-CoV-2	Hypo
chr16	50746755	50747061	306	4	6.05939e-09	1.03785e-10	1.12245e-08	0.961353	0.243216	0.718137	SARS-CoV-2	Hyper
chr16	50751107	50751205	98	3	1.62239e-06	4.76998e-11	4.84609e-06	0.782794	0.137462	0.645332	SARS-CoV-2	Hyper
chr16	50753105	50753673	568	11	6.56929e-07	8.20223e-12	3.83524e-06	0.194397	0.91034	-0.715943	SARS-CoV-2	Hypo
chr16	50769852	50769910	58	3	1.39843e-07	9.74346e-16	4.1317e-07	0.867886	0.172991	0.694895	SARS-CoV-2	Hyper
chr16	50770598	50770675	77	4	2.18209e-05	9.64715e-09	8.38677e-05	0.445876	0.907415	-0.461538	SARS-CoV-2	Hypo
chr16	50781206	50781321	115	3	1.22139e-07	1.76622e-13	3.66368e-07	0.922051	0.142232	0.77982	SARS-CoV-2	Hyper
chr16	50808570	50808725	155	4	0.000561461	9.83476e-11	0.00223366	0.96805	0.518477	0.449573	SARS-CoV-2	Hyper
chr16	50869755	50870576	821	13	0.00016116	1.10681e-11	0.00188259	0.121011	0.764328	-0.643317	SARS-CoV-2	Hypo
chr16	50875603	50875636	33	3	3.44695e-06	7.62714e-09	5.94261e-06	0.881381	0.308979	0.572402	SARS-CoV-2	Hyper
chr16	50915297	50915407	110	3	5.25422e-05	9.44597e-11	0.000157626	0.315079	0.959496	-0.644417	SARS-CoV-2	Hypo
chr16	51057135	51057168	33	3	0.000390511	6.93118e-05	0.000953866	0.41872	0.922078	-0.503358	SARS-CoV-2	Hypo
chr16	51089467	51089741	274	6	8.7178e-06	1.2638e-11	5.19386e-05	0.950953	0.298809	0.652144	SARS-CoV-2	Hyper
chr16	51096915	51097614	699	6	2.86863e-05	5.57095e-12	0.000105323	0.148345	0.747306	-0.598962	SARS-CoV-2	Hypo
chr16	51101412	51101679	267	5	9.02711e-05	4.91149e-21	0.000450396	0.385862	0.927566	-0.541704	SARS-CoV-2	Hypo
chr16	51106354	51106578	224	4	7.26561e-05	7.74385e-11	0.000122259	0.0541122	0.616005	-0.561893	SARS-CoV-2	Hypo
chr16	51148403	51148589	186	3	1.61189e-05	2.86409e-10	4.83398e-05	0.722585	0.0896888	0.632897	SARS-CoV-2	Hyper
chr16	51169010	51169101	91	3	3.34422e-05	2.2473e-07	9.80434e-05	0.878788	0.157576	0.721212	SARS-CoV-2	Hyper
chr16	51183283	51183486	203	5	1.82948e-06	4.03808e-10	6.6878e-06	0.894016	0.152137	0.741879	SARS-CoV-2	Hyper
chr16	51183654	51183897	243	7	0.00067239	2.35256e-07	0.00436857	0.698915	0.0886592	0.610256	SARS-CoV-2	Hyper
chr16	51183921	51183947	26	4	6.38034e-06	5.03887e-07	2.11873e-05	0.591829	0.08231	0.509519	SARS-CoV-2	Hyper
chr16	51190477	51190667	190	5	0.00236563	3.59031e-10	0.00657586	0.581186	0.112036	0.469151	SARS-CoV-2	Hyper
chr16	51201236	51201293	57	3	8.22673e-05	3.93827e-08	0.000220413	0.0738889	0.604822	-0.530934	SARS-CoV-2	Hypo
chr16	51258955	51259764	809	5	1.412e-06	1.81635e-14	5.77466e-06	0.0640394	0.717557	-0.653518	SARS-CoV-2	Hypo
chr16	51260389	51260556	167	6	1.20525e-06	2.76056e-14	5.25421e-06	0.340516	0.937149	-0.596633	SARS-CoV-2	Hypo
chr16	51371130	51371185	55	3	0.000191574	6.99289e-06	0.000513484	0.428571	0.881347	-0.452775	SARS-CoV-2	Hypo
chr16	51393411	51393675	264	3	5.78022e-06	1.42212e-07	9.97985e-06	0.376647	0.893358	-0.516711	SARS-CoV-2	Hypo
chr16	51474010	51474048	38	3	0.000838183	1.11209e-07	0.00205524	0.891576	0.41918	0.472396	SARS-CoV-2	Hyper
chr16	51476375	51476737	362	4	0.00214488	0.000127524	0.00669558	0.983871	0.674039	0.309832	SARS-CoV-2	Hyper
chr16	51503378	51503566	188	4	0.001561	1.1431e-06	0.00585616	0.413114	0.862453	-0.449339	SARS-CoV-2	Hypo
chr16	51560567	51561175	608	7	0.000146601	2.00998e-08	0.000547893	0.0802493	0.608621	-0.528372	SARS-CoV-2	Hypo
chr16	51569766	51569816	50	3	0.000368924	3.89295e-05	0.000928949	0.208333	0.716436	-0.508103	SARS-CoV-2	Hypo
chr16	51611503	51611946	443	6	0.00270521	8.77813e-08	0.00857742	0.0418061	0.392408	-0.350602	SARS-CoV-2	Hypo
chr16	51641161	51641502	341	3	0.000760312	1.70649e-23	0.00228093	0.0703725	0.730439	-0.660067	SARS-CoV-2	Hypo
chr16	51671767	51671870	103	5	0.00188135	3.47004e-06	0.00393054	0.0166667	0.396307	-0.379641	SARS-CoV-2	Hypo
chr16	51741562	51741716	154	3	0.000173307	3.13281e-07	0.000512471	0.664996	0.142565	0.52243	SARS-CoV-2	Hyper
chr16	51781415	51781767	352	4	0.000115353	1.98521e-08	0.000353243	0.294383	0.791573	-0.49719	SARS-CoV-2	Hypo
chr16	51789632	51789752	120	3	0.00227348	2.80875e-09	0.00682039	0.122429	0.691756	-0.569328	SARS-CoV-2	Hypo
chr16	51861289	51861567	278	4	6.3458e-09	1.76411e-10	1.48663e-08	0.13468	0.837258	-0.702578	SARS-CoV-2	Hypo
chr16	51901589	51901653	64	4	0.000721699	1.11601e-09	0.00288315	0.961273	0.394068	0.567205	SARS-CoV-2	Hyper
chr16	51909893	51909971	78	3	0.00121538	3.99118e-06	0.00361748	0.894737	0.384203	0.510534	SARS-CoV-2	Hyper
chr16	51949966	51950313	347	4	0.000876043	7.75736e-07	0.00279218	0.276133	0.725829	-0.449696	SARS-CoV-2	Hypo
chr16	52024132	52024214	82	3	0.00185286	3.33089e-05	0.00538279	0.339192	0.786275	-0.447083	SARS-CoV-2	Hypo
chr16	52028520	52028863	343	5	2.90812e-07	9.03017e-15	1.45193e-06	0.0760314	0.852896	-0.776865	SARS-CoV-2	Hypo
chr16	52056624	52056785	161	3	5.19108e-08	1.05296e-13	1.55662e-07	0.047619	0.779749	-0.73213	SARS-CoV-2	Hypo
chr16	52148638	52148923	285	3	5.08291e-06	3.29652e-11	1.52486e-05	0.0916822	0.724432	-0.63275	SARS-CoV-2	Hypo
chr16	52299854	52300115	261	3	0.00209364	1.26473e-05	0.00608572	0.0734266	0.447587	-0.37416	SARS-CoV-2	Hypo
chr16	52503122	52503303	181	3	1.32149e-06	2.16575e-10	3.95983e-06	0.334474	0.943974	-0.6095	SARS-CoV-2	Hypo
chr16	52530335	52530558	223	3	7.76942e-10	1.45349e-15	2.33021e-09	0.110707	0.895249	-0.784542	SARS-CoV-2	Hypo
chr16	52582425	52582603	178	3	0.000530061	6.94128e-07	0.00158863	0.829365	0.19486	0.634505	SARS-CoV-2	Hyper
chr16	52582966	52583316	350	5	0.00116452	1.02705e-08	0.00581231	0.617843	0.170091	0.447752	SARS-CoV-2	Hyper
chr16	52586678	52586766	88	3	6.46559e-08	2.88725e-10	1.85904e-07	0.106914	0.705471	-0.598557	SARS-CoV-2	Hypo
chr16	52607681	52607889	208	3	3.01119e-07	4.76018e-10	8.93323e-07	0.17125	0.875551	-0.704301	SARS-CoV-2	Hypo
chr16	52611969	52612042	73	3	8.82861e-06	5.19986e-10	2.16498e-05	0.195394	0.798359	-0.602965	SARS-CoV-2	Hypo
chr16	52655751	52655803	52	3	0.00192692	1.40261e-08	0.00578071	0.251977	0.790941	-0.538964	SARS-CoV-2	Hypo
chr16	52747739	52747766	27	3	3.43754e-10	9.78091e-13	9.27716e-10	0.0889356	0.815296	-0.72636	SARS-CoV-2	Hypo
chr16	52906777	52907049	272	7	0.00112402	8.12573e-12	0.00778463	0.282421	0.847814	-0.565393	SARS-CoV-2	Hypo
chr16	52924554	52924627	73	3	1.21025e-12	6.17609e-17	3.62632e-12	0.0758459	0.919932	-0.844086	SARS-CoV-2	Hypo
chr16	53076893	53077665	772	9	0.000219212	1.74933e-09	0.00132573	0.267736	0.818004	-0.550268	SARS-CoV-2	Hypo
chr16	53079346	53079725	379	3	0.000756262	1.36229e-12	0.00226487	0.117716	0.767067	-0.649352	SARS-CoV-2	Hypo
chr16	53081533	53081675	142	3	0.00155633	0.000191463	0.00348217	0.656475	0.974123	-0.317647	SARS-CoV-2	Hypo
chr16	53092221	53092260	39	3	3.08049e-11	1.0981e-16	9.23124e-11	0.0446078	0.823704	-0.779096	SARS-CoV-2	Hypo
chr16	53101106	53101311	205	3	2.23992e-06	1.61138e-07	5.12752e-06	0.236427	0.867139	-0.630712	SARS-CoV-2	Hypo
chr16	53114220	53114601	381	3	1.28408e-06	2.37833e-10	3.84391e-06	0.0608466	0.792926	-0.73208	SARS-CoV-2	Hypo
chr16	53120042	53120120	78	4	3.28007e-09	7.28452e-11	1.22895e-08	0.0978261	0.871131	-0.773305	SARS-CoV-2	Hypo
chr16	53163351	53163704	353	11	2.38984e-05	2.34192e-15	0.000257444	0.10659	0.749021	-0.642431	SARS-CoV-2	Hypo
chr16	53188576	53188703	127	4	3.91229e-10	1.03708e-18	1.56491e-09	0.0539477	0.94524	-0.891292	SARS-CoV-2	Hypo
chr16	53451017	53451345	328	4	0.000545388	3.42322e-14	0.00218112	0.842947	0.179047	0.6639	SARS-CoV-2	Hyper
chr16	53467612	53467636	24	4	1.92877e-06	4.91301e-12	7.21846e-06	0.0410217	0.80206	-0.761038	SARS-CoV-2	Hypo
chr16	53515634	53515706	72	3	0.00245122	0.00097263	0.0044876	0.964074	0.659768	0.304306	SARS-CoV-2	Hyper
chr16	53516614	53516742	128	4	6.59045e-05	6.12102e-09	0.000177689	0.929765	0.384164	0.545602	SARS-CoV-2	Hyper
chr16	53535925	53536151	226	3	1.74173e-07	1.00447e-11	2.75739e-07	0.0701754	0.684568	-0.614392	SARS-CoV-2	Hypo
chr16	53552456	53553219	763	9	1.26812e-05	5.84453e-14	9.33782e-05	0.831416	0.169922	0.661494	SARS-CoV-2	Hyper
chr16	53563470	53563821	351	10	4.02641e-07	3.54346e-13	2.06202e-06	0.110122	0.872193	-0.762071	SARS-CoV-2	Hypo
chr16	53615127	53615206	79	3	0.00125077	1.58488e-06	0.00345859	0.500691	0.92535	-0.424659	SARS-CoV-2	Hypo
chr16	53625727	53626007	280	4	0.000993779	2.17993e-05	0.00354467	0.543426	0.930869	-0.387444	SARS-CoV-2	Hypo
chr16	53633562	53633798	236	3	2.25115e-05	1.35199e-07	6.41538e-05	0.37311	0.880073	-0.506963	SARS-CoV-2	Hypo
chr16	53663759	53663979	220	3	1.77659e-05	2.81303e-14	5.32901e-05	0.435298	0.939615	-0.504317	SARS-CoV-2	Hypo
chr16	53747542	53747855	313	3	7.31567e-06	6.08671e-10	2.19366e-05	0.172978	0.810848	-0.63787	SARS-CoV-2	Hypo
chr16	53766514	53766867	353	3	3.54368e-05	4.47652e-09	0.000106267	0.248157	0.91147	-0.663313	SARS-CoV-2	Hypo
chr16	53790882	53791023	141	3	0.000205165	4.05686e-18	0.000615496	0.281089	0.882876	-0.601788	SARS-CoV-2	Hypo
chr16	53842915	53843033	118	3	0.000410295	1.59073e-18	0.00123088	0.335017	0.929333	-0.594316	SARS-CoV-2	Hypo
chr16	53851122	53851277	155	3	0.000324044	0.000160516	0.00048435	0.675217	0.972631	-0.297414	SARS-CoV-2	Hypo
chr16	53920673	53921075	402	6	4.53025e-05	1.14599e-13	0.000271815	0.16713	0.881571	-0.714441	SARS-CoV-2	Hypo
chr16	53938478	53938722	244	4	1.01902e-08	2.74148e-16	3.67791e-08	0.134536	0.86736	-0.732824	SARS-CoV-2	Hypo
chr16	53947991	53948205	214	3	0.000329371	1.93032e-10	0.000987968	0.898539	0.25205	0.646489	SARS-CoV-2	Hyper
chr16	53949559	53949865	306	3	7.51218e-06	4.23703e-08	1.86593e-05	0.333711	0.881268	-0.547557	SARS-CoV-2	Hypo
chr16	53967938	53968212	274	3	2.11442e-07	9.97607e-12	5.46684e-07	0.292498	0.93711	-0.644612	SARS-CoV-2	Hypo
chr16	53980723	53981198	475	5	7.46654e-06	3.76838e-23	3.73327e-05	0.947348	0.138752	0.808596	SARS-CoV-2	Hyper
chr16	53987217	53987590	373	3	5.05171e-12	6.64688e-13	1.22939e-11	0.144124	0.926758	-0.782633	SARS-CoV-2	Hypo
chr16	54019974	54020278	304	4	0.000211003	6.21382e-09	0.000645745	0.01	0.482225	-0.472225	SARS-CoV-2	Hypo
chr16	54034194	54034631	437	3	8.05392e-06	9.92381e-07	2.03384e-05	0.222863	0.833948	-0.611084	SARS-CoV-2	Hypo
chr16	54114317	54114465	148	3	0.000133149	8.96739e-09	0.000394325	0.384734	0.864267	-0.479532	SARS-CoV-2	Hypo
chr16	54133353	54133405	52	4	0.00361586	3.77981e-08	0.00877768	0.460119	0.931893	-0.471774	SARS-CoV-2	Hypo
chr16	54150059	54150336	277	3	0.000621849	1.33614e-08	0.00186307	0.222167	0.782801	-0.560634	SARS-CoV-2	Hypo
chr16	54159209	54159304	95	3	9.88772e-11	5.98881e-17	2.96629e-10	0.817538	0.0461601	0.771378	SARS-CoV-2	Hyper
chr16	54159575	54159908	333	4	0.000223976	1.27862e-14	0.000895582	0.892117	0.333533	0.558584	SARS-CoV-2	Hyper
chr16	54175041	54175209	168	3	1.22893e-08	5.56277e-12	3.68289e-08	0.938607	0.202901	0.735706	SARS-CoV-2	Hyper
chr16	54184594	54185012	418	7	0.00090835	1.73801e-12	0.00625057	0.339458	0.8882	-0.548742	SARS-CoV-2	Hypo
chr16	54194803	54195039	236	6	0.000237437	9.48309e-07	0.000549533	0.485738	0.923745	-0.438007	SARS-CoV-2	Hypo
chr16	54209179	54209356	177	6	0.000176399	1.06678e-17	0.00104556	0.0200669	0.682514	-0.662448	SARS-CoV-2	Hypo
chr16	54228237	54228534	297	9	0.000279438	6.36704e-10	0.0019547	0.0515142	0.606899	-0.555385	SARS-CoV-2	Hypo
chr16	54244990	54245226	236	3	0.00161504	3.58335e-11	0.00287522	0.337089	0.767598	-0.43051	SARS-CoV-2	Hypo
chr16	54268652	54268780	128	3	1.77081e-05	2.47788e-07	4.25612e-05	0.0503324	0.599031	-0.548698	SARS-CoV-2	Hypo
chr16	54299577	54299788	211	6	7.54245e-09	4.22959e-17	2.96343e-08	0.0446999	0.820854	-0.776154	SARS-CoV-2	Hypo
chr16	54302784	54303105	321	4	0.00108776	1.08483e-16	0.00321233	0.937778	0.486139	0.451639	SARS-CoV-2	Hyper
chr16	54404403	54404570	167	3	0.00190172	2.38301e-15	0.00570472	0.969634	0.319226	0.650409	SARS-CoV-2	Hyper
chr16	54446154	54446267	113	3	2.94283e-07	6.23508e-15	8.82847e-07	0.808361	0.0767705	0.73159	SARS-CoV-2	Hyper
chr16	54465950	54466062	112	3	2.049e-06	2.07549e-11	6.14693e-06	0.897441	0.277094	0.620347	SARS-CoV-2	Hyper
chr16	54481897	54482450	553	5	4.56804e-05	1.30691e-17	0.000228397	0.922382	0.253206	0.669176	SARS-CoV-2	Hyper
chr16	54523171	54523322	151	3	3.0724e-06	8.52463e-16	9.2172e-06	0.00900901	0.674283	-0.665273	SARS-CoV-2	Hypo
chr16	54536389	54536465	76	3	0.000157745	2.29784e-07	0.000472049	0.169034	0.77091	-0.601876	SARS-CoV-2	Hypo
chr16	54577112	54577340	228	4	1.81279e-08	2.66819e-10	4.5852e-08	0.195509	0.895881	-0.700371	SARS-CoV-2	Hypo
chr16	54580550	54580658	108	3	0.000258668	2.41244e-09	0.000775852	0.0138889	0.5812	-0.567311	SARS-CoV-2	Hypo
chr16	54616442	54616841	399	5	4.55229e-05	3.01153e-11	0.000225774	0.0779866	0.834045	-0.756058	SARS-CoV-2	Hypo
chr16	54656833	54657039	206	4	0.00190065	8.76251e-05	0.00473041	0.269318	0.735304	-0.465986	SARS-CoV-2	Hypo
chr16	54660881	54661253	372	4	7.39533e-05	6.64393e-06	0.000160272	0.191399	0.785559	-0.59416	SARS-CoV-2	Hypo
chr16	54731426	54731650	224	4	0.000505561	1.08842e-09	0.00193624	0.408557	0.888952	-0.480395	SARS-CoV-2	Hypo
chr16	54772624	54772847	223	3	0.00114718	0.000747564	0.00171053	0.383586	0.741295	-0.357709	SARS-CoV-2	Hypo
chr16	54799288	54799404	116	3	2.20879e-05	5.62019e-08	6.59542e-05	0.0980392	0.726481	-0.628442	SARS-CoV-2	Hypo
chr16	54830283	54830574	291	4	6.34823e-06	1.40955e-07	1.70879e-05	0.291542	0.863497	-0.571954	SARS-CoV-2	Hypo
chr16	54851435	54851475	40	3	0.000273464	0.000176711	0.000415454	0.228105	0.660969	-0.432864	SARS-CoV-2	Hypo
chr16	54851726	54851827	101	3	1.17599e-11	9.74377e-17	3.52609e-11	0.0500722	0.82656	-0.776488	SARS-CoV-2	Hypo
chr16	54880540	54880706	166	3	0.000145356	1.47399e-12	0.000435985	0.160053	0.828644	-0.668591	SARS-CoV-2	Hypo
chr16	54896361	54896418	57	3	1.05656e-05	1.10832e-08	3.15245e-05	0.181908	0.814437	-0.632529	SARS-CoV-2	Hypo
chr16	54967259	54967269	10	3	0.00284206	0.000252387	0.0078869	0.462963	0.0521241	0.410839	SARS-CoV-2	Hyper
chr16	54967422	54967475	53	5	7.20582e-05	3.93283e-08	0.00021292	0.620541	0.120844	0.499697	SARS-CoV-2	Hyper
chr16	54967548	54967571	23	4	0.00151743	9.40903e-05	0.00378888	0.578162	0.17415	0.404012	SARS-CoV-2	Hyper
chr16	54967714	54967804	90	4	5.57364e-05	1.31165e-05	0.00011396	0.787187	0.220722	0.566465	SARS-CoV-2	Hyper
chr16	54968916	54968927	11	3	0.000146771	9.27867e-08	0.00042305	0.781676	0.161376	0.620301	SARS-CoV-2	Hyper
chr16	54969470	54969486	16	3	0.00094294	0.000274375	0.00207313	0.481481	0.0782213	0.40326	SARS-CoV-2	Hyper
chr16	54970181	54970259	78	4	0.00243203	0.000257821	0.00441757	0.360253	0.0289495	0.331304	SARS-CoV-2	Hyper
chr16	54970351	54971082	731	24	0.000168178	1.7681e-11	0.00219118	0.605203	0.0477372	0.557465	SARS-CoV-2	Hyper
chr16	54971694	54971780	86	3	0.0021926	7.01205e-05	0.00620794	0.333333	0.0328105	0.300523	SARS-CoV-2	Hyper
chr16	54972529	54972547	18	5	0.00293633	0.000296726	0.00967932	0.365217	0.0346218	0.330596	SARS-CoV-2	Hyper
chr16	54972564	54972647	83	4	0.000174403	1.85356e-08	0.000561938	0.482337	0.0138889	0.468448	SARS-CoV-2	Hyper
chr16	54972788	54972833	45	6	0.00191926	4.44287e-07	0.00811307	0.430719	0.0454056	0.385314	SARS-CoV-2	Hyper
chr16	54973218	54974044	826	15	0.00265294	4.7654e-06	0.00944561	0.581833	0.14178	0.440053	SARS-CoV-2	Hyper
chr16	55033477	55033560	83	5	0.000627698	2.07707e-08	0.00266303	0.212483	0.722788	-0.510306	SARS-CoV-2	Hypo
chr16	55085447	55085571	124	3	0.0019216	5.04987e-05	0.00470549	0.677778	0.164444	0.513333	SARS-CoV-2	Hyper
chr16	55136665	55136737	72	3	0.000268509	3.86783e-06	0.000403357	0.210575	0.682915	-0.47234	SARS-CoV-2	Hypo
chr16	55289816	55289903	87	4	2.56611e-07	8.17e-14	1.02318e-06	0.961154	0.208052	0.753101	SARS-CoV-2	Hyper
chr16	55299137	55299649	512	6	0.000174487	3.53796e-12	0.000900928	0.200863	0.82861	-0.627747	SARS-CoV-2	Hypo
chr16	55308983	55309382	399	4	0.000877989	8.74018e-09	0.00341289	0.205771	0.793575	-0.587804	SARS-CoV-2	Hypo
chr16	55309727	55310066	339	4	0.000253789	3.67539e-06	0.000690386	0.359765	0.776251	-0.416486	SARS-CoV-2	Hypo
chr16	55328898	55328986	88	3	0.000253924	5.89539e-10	0.000760915	0.12478	0.690486	-0.565706	SARS-CoV-2	Hypo
chr16	55331039	55331272	233	3	8.76417e-05	3.31818e-12	0.000262868	0.159259	0.777602	-0.618343	SARS-CoV-2	Hypo
chr16	55354626	55354832	206	3	0.000483144	9.32962e-13	0.00123808	0.139218	0.691749	-0.552531	SARS-CoV-2	Hypo
chr16	55361675	55361685	10	3	0.00262194	0.00124508	0.00410638	0.860317	0.368254	0.492063	SARS-CoV-2	Hyper
chr16	55362375	55362477	102	3	0.000778663	2.77714e-07	0.00180264	0.702206	0.133363	0.568843	SARS-CoV-2	Hyper
chr16	55362806	55362833	27	4	0.000145457	1.0781e-07	0.000283234	0.646974	0.17255	0.474424	SARS-CoV-2	Hyper
chr16	55362938	55363025	87	6	0.00135575	1.34333e-08	0.00790857	0.670711	0.178401	0.49231	SARS-CoV-2	Hyper
chr16	55365482	55365878	396	14	0.000441024	1.36295e-12	0.00554474	0.638781	0.0815692	0.557212	SARS-CoV-2	Hyper
chr16	55372490	55372946	456	5	0.00155423	2.07162e-12	0.00763725	0.892652	0.322334	0.570318	SARS-CoV-2	Hyper
chr16	55402875	55403137	262	4	0.00252918	9.95189e-10	0.00697124	0.106763	0.50866	-0.401896	SARS-CoV-2	Hypo
chr16	55471585	55471709	124	3	0.00146782	3.05267e-13	0.00431718	0.532946	0.055371	0.477575	SARS-CoV-2	Hyper
chr16	55478564	55479018	454	6	2.85538e-06	2.40131e-10	1.06016e-05	0.819999	0.110635	0.709364	SARS-CoV-2	Hyper
chr16	55504623	55504883	260	3	0.000294712	5.75229e-06	0.000651676	0.3256	0.856876	-0.531275	SARS-CoV-2	Hypo
chr16	55534148	55534171	23	3	2.6133e-05	8.16877e-10	7.78379e-05	0.82971	0.213199	0.616511	SARS-CoV-2	Hyper
chr16	55535988	55536214	226	3	0.00111441	1.58854e-07	0.00281913	0.500821	0.922872	-0.422051	SARS-CoV-2	Hypo
chr16	55569008	55569425	417	4	5.6317e-06	1.19614e-13	2.25136e-05	0.187767	0.808485	-0.620718	SARS-CoV-2	Hypo
chr16	55737040	55737139	99	3	0.00134388	1.07919e-06	0.00292356	0.700655	0.288624	0.412031	SARS-CoV-2	Hyper
chr16	55739274	55739407	133	3	0.00170092	8.97701e-06	0.00295196	0.475	0.870545	-0.395545	SARS-CoV-2	Hypo
chr16	55792431	55792789	358	3	0.000356121	1.00813e-11	0.00102813	0.373487	0.819568	-0.446081	SARS-CoV-2	Hypo
chr16	55866707	55866739	32	3	0.00262118	0.00033461	0.00518797	0.025	0.288889	-0.263889	SARS-CoV-2	Hypo
chr16	56081633	56081719	86	3	2.66777e-05	8.83302e-17	7.79067e-05	0.357421	0.893861	-0.53644	SARS-CoV-2	Hypo
chr16	56110160	56110314	154	4	0.0001369	3.79864e-09	0.000546597	0.146248	0.795584	-0.649336	SARS-CoV-2	Hypo
chr16	56136209	56136521	312	5	0.00193373	1.75835e-09	0.00802304	0.0233846	0.654079	-0.630695	SARS-CoV-2	Hypo
chr16	56222952	56223067	115	3	0.00163305	1.21956e-13	0.00489893	0.208114	0.907197	-0.699083	SARS-CoV-2	Hypo
chr16	56231090	56231292	202	4	6.67233e-05	3.47923e-08	0.000264883	0.249348	0.865681	-0.616334	SARS-CoV-2	Hypo
chr16	56263756	56263850	94	3	0.000669222	7.32865e-08	0.00198792	0.518204	0.918642	-0.400438	SARS-CoV-2	Hypo
chr16	56296506	56296634	128	3	4.7657e-05	1.06238e-05	0.000100272	0.721838	0.20668	0.515158	SARS-CoV-2	Hyper
chr16	56311098	56311522	424	4	0.000550161	4.10748e-13	0.00182142	0.294628	0.821864	-0.527235	SARS-CoV-2	Hypo
chr16	56331634	56331855	221	3	0.00324111	3.79171e-06	0.0079226	0.456897	0.894551	-0.437654	SARS-CoV-2	Hypo
chr16	56340782	56340890	108	3	0.000690835	3.88079e-06	0.0011592	0.244605	0.826869	-0.582263	SARS-CoV-2	Hypo
chr16	56358219	56358259	40	3	0.00332932	3.60165e-05	0.00924391	0.385594	0.801001	-0.415407	SARS-CoV-2	Hypo
chr16	56450216	56450442	226	3	9.035e-06	6.92508e-20	2.70884e-05	0.893536	0.225323	0.668213	SARS-CoV-2	Hyper
chr16	56491836	56491969	133	5	0.000213283	2.60919e-09	0.000749925	0.408901	0.922241	-0.51334	SARS-CoV-2	Hypo
chr16	56500830	56501149	319	4	0.000269653	7.54082e-14	0.00107861	0.208224	0.906323	-0.6981	SARS-CoV-2	Hypo
chr16	56504326	56504530	204	3	6.57177e-06	2.03893e-14	1.97153e-05	0.180033	0.903555	-0.723522	SARS-CoV-2	Hypo
chr16	56581090	56581360	270	5	0.0010446	2.25626e-09	0.00520183	0.0983973	0.680547	-0.58215	SARS-CoV-2	Hypo
chr16	56640792	56640861	69	3	8.58917e-06	1.53269e-06	1.24798e-05	0.253968	0.906054	-0.652085	SARS-CoV-2	Hypo
chr16	56644059	56644153	94	3	0.00219702	1.16584e-07	0.00560715	0.0724206	0.391871	-0.319451	SARS-CoV-2	Hypo
chr16	56650950	56651015	65	4	9.28155e-05	2.04881e-06	0.000332949	0.775	0.23611	0.53889	SARS-CoV-2	Hyper
chr16	56667682	56667726	44	3	0.00155541	2.86575e-06	0.00427918	0.939271	0.43239	0.506881	SARS-CoV-2	Hyper
chr16	56668638	56669038	400	5	0.00256152	8.51473e-06	0.00499114	0.697334	0.197243	0.500091	SARS-CoV-2	Hyper
chr16	56670331	56670807	476	6	0.00165637	8.66638e-07	0.00977829	0.765325	0.241242	0.524083	SARS-CoV-2	Hyper
chr16	56671709	56671992	283	3	0.00193899	5.32912e-06	0.00297527	0.723077	0.356524	0.366552	SARS-CoV-2	Hyper
chr16	56703164	56703284	120	5	2.50118e-05	2.67532e-11	0.000119326	0.906917	0.336492	0.570426	SARS-CoV-2	Hyper
chr16	56704315	56704873	558	7	4.84329e-05	9.91757e-12	0.000243772	0.964687	0.293905	0.670782	SARS-CoV-2	Hyper
chr16	56725918	56725992	74	3	0.000255066	1.1846e-05	0.000423497	0.0396825	0.579493	-0.539811	SARS-CoV-2	Hypo
chr16	56799917	56800382	465	5	1.03495e-07	6.23359e-16	5.12883e-07	0.178628	0.919166	-0.740538	SARS-CoV-2	Hypo
chr16	56803270	56803390	120	4	2.86531e-10	2.64524e-15	1.07332e-09	0.0648284	0.76788	-0.703051	SARS-CoV-2	Hypo
chr16	56803794	56804193	399	4	5.21963e-05	1.42218e-12	0.000197273	0.106233	0.75681	-0.650576	SARS-CoV-2	Hypo
chr16	56807150	56807588	438	5	4.28753e-05	1.21826e-13	0.000214096	0.158543	0.855384	-0.696841	SARS-CoV-2	Hypo
chr16	56810933	56810953	20	3	0.00243281	5.09576e-05	0.0064421	0.516932	0.896051	-0.379119	SARS-CoV-2	Hypo
chr16	56811575	56811597	22	3	1.25639e-11	1.32301e-12	3.49754e-11	0	0.819807	-0.819807	SARS-CoV-2	Hypo
chr16	56811906	56812316	410	6	0.000538743	7.20458e-13	0.0024231	0.296121	0.887174	-0.591053	SARS-CoV-2	Hypo
chr16	56848290	56848577	287	3	0.00149024	8.69342e-05	0.00377511	0.671303	0.977778	-0.306474	SARS-CoV-2	Hypo
chr16	56892384	56892546	162	12	8.9895e-10	3.98964e-17	4.31933e-09	0.887996	0.0577783	0.830218	SARS-CoV-2	Hyper
chr16	56894412	56894531	119	3	0.000321751	0.000228416	0.00049991	0.470258	0.0606061	0.409652	SARS-CoV-2	Hyper
chr16	56945856	56945943	87	3	0.000631387	3.24016e-07	0.00145692	0.633147	0.102159	0.530988	SARS-CoV-2	Hyper
chr16	56949548	56949855	307	4	3.96283e-06	1.36134e-14	1.57468e-05	0.134623	0.799003	-0.66438	SARS-CoV-2	Hypo
chr16	56951102	56951296	194	3	0.00211191	2.06433e-10	0.00633556	0.847977	0.285922	0.562055	SARS-CoV-2	Hyper
chr16	56955253	56955463	210	3	0.000111125	5.19986e-10	0.000319867	0.364261	0.89521	-0.530949	SARS-CoV-2	Hypo
chr16	56958444	56958627	183	4	9.46859e-06	1.18828e-08	2.16691e-05	0.919726	0.110761	0.808965	SARS-CoV-2	Hyper
chr16	56964646	56964929	283	4	0.00249813	5.01664e-07	0.00855947	0.562882	0.95207	-0.389188	SARS-CoV-2	Hypo
chr16	56967833	56968079	246	3	0.000288448	2.11339e-06	0.000529808	0.0854804	0.534855	-0.449375	SARS-CoV-2	Hypo
chr16	56978446	56978718	272	6	2.97675e-06	3.13442e-09	9.92644e-06	0.346553	0.901435	-0.554882	SARS-CoV-2	Hypo
chr16	57013491	57013532	41	3	0.00116538	4.78822e-08	0.00348113	0.943387	0.484007	0.45938	SARS-CoV-2	Hyper
chr16	57059966	57060349	383	10	4.2976e-06	2.60796e-17	4.29693e-05	0.956909	0.156041	0.800869	SARS-CoV-2	Hyper
chr16	57076610	57076691	81	3	4.46042e-07	3.82506e-11	1.281e-06	0.809359	0.123893	0.685466	SARS-CoV-2	Hyper
chr16	57096485	57096752	267	4	0.000643922	2.91461e-09	0.00245201	0.841071	0.224578	0.616494	SARS-CoV-2	Hyper
chr16	57103115	57103274	159	3	6.3371e-07	9.42881e-11	1.89042e-06	0.932222	0.155502	0.77672	SARS-CoV-2	Hyper
chr16	57118739	57119304	565	4	0.000415906	4.75708e-13	0.00164561	0.957589	0.269827	0.687763	SARS-CoV-2	Hyper
chr16	57123335	57123601	266	4	8.54445e-05	2.59258e-10	0.000336547	0.293384	0.840972	-0.547589	SARS-CoV-2	Hypo
chr16	57138837	57139119	282	3	3.68195e-05	1.17529e-05	8.45808e-05	0.824355	0.253777	0.570578	SARS-CoV-2	Hyper
chr16	57174168	57174406	238	3	4.10992e-06	4.48065e-12	1.23297e-05	0.808791	0.0910534	0.717738	SARS-CoV-2	Hyper
chr16	57174765	57175004	239	4	5.36664e-05	1.35205e-11	0.00017471	0.122975	0.800167	-0.677192	SARS-CoV-2	Hypo
chr16	57175644	57175930	286	4	1.42439e-06	2.19237e-10	4.35946e-06	0.859236	0.184896	0.67434	SARS-CoV-2	Hyper
chr16	57180107	57180262	155	9	0.000171841	7.68201e-13	0.00120131	0.808015	0.242977	0.565037	SARS-CoV-2	Hyper
chr16	57255187	57255304	117	4	0.0014491	7.13283e-08	0.00540096	0.879009	0.43651	0.442499	SARS-CoV-2	Hyper
chr16	57294657	57294968	311	3	0.000490666	0.000131064	0.000995204	0.275641	0.796674	-0.521033	SARS-CoV-2	Hypo
chr16	57297311	57297599	288	3	0.0016555	9.19833e-10	0.00296553	0.284848	0.891087	-0.606239	SARS-CoV-2	Hypo
chr16	57299036	57299355	319	8	7.38768e-09	1.51363e-15	3.70221e-08	0.0441079	0.846232	-0.802124	SARS-CoV-2	Hypo
chr16	57300249	57300368	119	3	1.79956e-08	1.29769e-08	2.37073e-08	0.025641	0.977395	-0.951754	SARS-CoV-2	Hypo
chr16	57317693	57317737	44	4	4.97097e-07	3.37778e-09	1.97825e-06	0.04	0.77981	-0.73981	SARS-CoV-2	Hypo
chr16	57326555	57326571	16	3	1.52375e-05	1.07037e-06	4.01119e-05	0.166667	0.903627	-0.73696	SARS-CoV-2	Hypo
chr16	57352141	57352477	336	3	9.48865e-05	3.63759e-10	0.000262175	0.334499	0.913753	-0.579254	SARS-CoV-2	Hypo
chr16	57375985	57376038	53	3	0.00372964	0.000694207	0.00813639	0.0151515	0.348115	-0.332964	SARS-CoV-2	Hypo
chr16	57383161	57383207	46	3	9.29126e-07	6.95213e-12	2.78726e-06	0.899358	0.0779273	0.821431	SARS-CoV-2	Hyper
chr16	57406257	57406753	496	16	5.439e-05	1.79849e-11	0.000709712	0.0304883	0.742394	-0.711906	SARS-CoV-2	Hypo
chr16	57408109	57408330	221	4	4.93747e-08	6.46359e-11	1.76375e-07	0.0844999	0.918799	-0.834299	SARS-CoV-2	Hypo
chr16	57418272	57418435	163	4	0.000612772	5.33441e-09	0.00244052	0.731669	0.0799378	0.651732	SARS-CoV-2	Hyper
chr16	57422241	57422555	314	3	0.000177517	1.51605e-09	0.000532355	0.241603	0.848489	-0.606886	SARS-CoV-2	Hypo
chr16	57428247	57428507	260	4	0.000224566	6.7115e-16	0.000483271	0.143481	0.726932	-0.583451	SARS-CoV-2	Hypo
chr16	57430782	57431030	248	3	0.000171078	2.56742e-13	0.000506936	0.583951	0.0526619	0.531289	SARS-CoV-2	Hyper
chr16	57443842	57444022	180	5	0.000260689	1.68257e-08	0.00120079	0.217818	0.806661	-0.588843	SARS-CoV-2	Hypo
chr16	57452472	57452633	161	6	9.95372e-07	3.74084e-16	3.27914e-06	0.0350725	0.782495	-0.747422	SARS-CoV-2	Hypo
chr16	57456323	57456445	122	5	0.000455064	7.72321e-16	0.00227531	0.0822999	0.757622	-0.675322	SARS-CoV-2	Hypo
chr16	57508786	57508891	105	3	0.00340055	0.00050263	0.00781461	0.833007	0.351496	0.481511	SARS-CoV-2	Hyper
chr16	57518079	57518223	144	4	0.000117562	6.57774e-07	0.000252911	0.235	0.77647	-0.54147	SARS-CoV-2	Hypo
chr16	57523283	57523469	186	3	0.00108869	0.00014174	0.00159102	0.546003	0.938376	-0.392373	SARS-CoV-2	Hypo
chr16	57534603	57534671	68	3	8.73258e-05	4.60325e-09	0.000256822	0.846296	0.154824	0.691472	SARS-CoV-2	Hyper
chr16	57537266	57537632	366	8	0.000219508	5.97708e-16	0.00175593	0.178625	0.889811	-0.711186	SARS-CoV-2	Hypo
chr16	57560573	57560687	114	3	0.00021258	4.11462e-08	0.000617746	0.866667	0.206349	0.660317	SARS-CoV-2	Hyper
chr16	57562377	57563115	738	27	0.000880615	1.58571e-07	0.00844785	0.0791246	0.650901	-0.571776	SARS-CoV-2	Hypo
chr16	57563162	57563213	51	3	0.00034274	4.47801e-05	0.000525957	0.47619	0.978495	-0.502304	SARS-CoV-2	Hypo
chr16	57563991	57564115	124	5	2.46529e-05	1.21592e-13	0.000120975	0.747354	0.139823	0.607531	SARS-CoV-2	Hyper
chr16	57564397	57564598	201	3	5.7437e-05	2.6933e-07	0.000171664	0.710065	0.0859707	0.624095	SARS-CoV-2	Hyper
chr16	57576285	57576600	315	6	0.000155924	2.21476e-11	0.000915357	0.87091	0.141055	0.729855	SARS-CoV-2	Hyper
chr16	57578070	57578257	187	4	9.04749e-12	9.13513e-15	3.51205e-11	0.854412	0.0619391	0.792473	SARS-CoV-2	Hyper
chr16	57609323	57609388	65	3	4.20157e-08	1.3019e-11	1.25106e-07	0.9103	0.116013	0.794287	SARS-CoV-2	Hyper
chr16	57615621	57615772	151	3	1.76986e-06	1.13058e-08	4.83587e-06	0.236015	0.917362	-0.681347	SARS-CoV-2	Hypo
chr16	57624567	57624681	114	3	1.0423e-07	1.15449e-08	2.59898e-07	0.706311	0.0263975	0.679914	SARS-CoV-2	Hyper
chr16	57626176	57626472	296	3	1.49133e-07	1.11371e-10	4.47172e-07	0.805686	0.14691	0.658776	SARS-CoV-2	Hyper
chr16	57635958	57636144	186	3	0.00107179	1.09161e-10	0.00321537	0.518519	0.0463253	0.472193	SARS-CoV-2	Hyper
chr16	57637194	57637480	286	5	0.00109131	1.3263e-16	0.00530685	0.927255	0.256917	0.670338	SARS-CoV-2	Hyper
chr16	57638635	57639106	471	6	2.70034e-05	7.36564e-08	9.44373e-05	0.193317	0.807245	-0.613928	SARS-CoV-2	Hypo
chr16	57642163	57642399	236	3	0.000717698	1.68735e-10	0.00215219	0.867647	0.253231	0.614416	SARS-CoV-2	Hyper
chr16	57652404	57652801	397	6	0.00109415	2.23453e-09	0.00395424	0.254117	0.794958	-0.54084	SARS-CoV-2	Hypo
chr16	57653537	57654589	1052	23	0.000134117	1.05421e-11	0.0030502	0.069019	0.853953	-0.784934	SARS-CoV-2	Hypo
chr16	57654785	57655024	239	5	0.000255359	1.58044e-08	0.000835909	0.222995	0.750563	-0.527568	SARS-CoV-2	Hypo
chr16	57657193	57657718	525	16	1.27885e-05	5.62645e-17	0.000181538	0.0488528	0.749552	-0.700699	SARS-CoV-2	Hypo
chr16	57662060	57662079	19	3	0.00120678	5.18435e-08	0.00360042	0.251806	0.876408	-0.624602	SARS-CoV-2	Hypo
chr16	57663337	57663508	171	3	2.01691e-05	1.88054e-08	3.97208e-05	0.817842	0.162113	0.655728	SARS-CoV-2	Hyper
chr16	57664024	57664110	86	3	0.000295526	3.58289e-07	0.000537713	0.729661	0.208369	0.521292	SARS-CoV-2	Hyper
chr16	57669519	57669568	49	3	7.15965e-05	1.19355e-05	0.000183782	0.118234	0.696834	-0.5786	SARS-CoV-2	Hypo
chr16	57671011	57671153	142	3	2.16765e-07	3.38813e-09	5.2873e-07	0.716078	0.172813	0.543265	SARS-CoV-2	Hyper
chr16	57675602	57675766	164	4	1.29447e-09	1.60887e-10	3.6436e-09	0.0119048	0.80701	-0.795105	SARS-CoV-2	Hypo
chr16	57701284	57701455	171	3	0.00203737	1.97377e-14	0.00611212	0.944758	0.228347	0.716411	SARS-CoV-2	Hyper
chr16	57702264	57702395	131	5	0.000459993	8.99508e-08	0.00229194	0.9625	0.263709	0.698791	SARS-CoV-2	Hyper
chr16	57703308	57703731	423	6	1.2496e-05	3.13799e-12	6.95207e-05	0.921607	0.213702	0.707905	SARS-CoV-2	Hyper
chr16	57709457	57709474	17	3	0.000677785	1.95617e-07	0.00151468	0.981481	0.455855	0.525626	SARS-CoV-2	Hyper
chr16	57721241	57721443	202	3	0.00174521	2.7781e-13	0.00523564	0.904034	0.298831	0.605204	SARS-CoV-2	Hyper
chr16	57725230	57725558	328	3	0.000718799	8.41004e-11	0.00215579	0.977778	0.218095	0.759683	SARS-CoV-2	Hyper
chr16	57746609	57746733	124	4	4.31759e-06	1.08431e-08	1.58936e-05	0.156998	0.823508	-0.66651	SARS-CoV-2	Hypo
chr16	57758673	57758694	21	3	0.000713587	4.05184e-10	0.00158863	0.984848	0.423387	0.561461	SARS-CoV-2	Hyper
chr16	57807108	57807303	195	3	0.00121266	3.11756e-06	0.00361649	0.199755	0.744444	-0.54469	SARS-CoV-2	Hypo
chr16	57822347	57822548	201	4	0.0016982	2.10251e-06	0.00669729	0.465482	0.93384	-0.468358	SARS-CoV-2	Hypo
chr16	57831266	57832005	739	13	0.000555833	1.20755e-10	0.00438544	0.122547	0.738967	-0.616421	SARS-CoV-2	Hypo
chr16	57832117	57832403	286	6	0.00175925	3.06218e-08	0.00949577	0.139108	0.706228	-0.56712	SARS-CoV-2	Hypo
chr16	57846555	57846661	106	3	2.2434e-05	6.3083e-07	4.80565e-05	0.247902	0.835779	-0.587877	SARS-CoV-2	Hypo
chr16	57852517	57852971	454	6	3.55787e-09	9.75972e-15	2.02554e-08	0.0146032	0.855268	-0.840665	SARS-CoV-2	Hypo
chr16	57855239	57855392	153	3	6.08546e-05	3.22077e-13	0.000182563	0.922982	0.269921	0.653061	SARS-CoV-2	Hyper
chr16	57871952	57872775	823	11	0.0003366	5.95114e-12	0.00369918	0.154008	0.77303	-0.619022	SARS-CoV-2	Hypo
chr16	57880333	57880613	280	5	0.00014255	8.26792e-15	0.000709699	0.145253	0.756614	-0.611362	SARS-CoV-2	Hypo
chr16	57892714	57892792	78	4	0.000155432	1.67578e-10	0.000514952	0.237316	0.919192	-0.681876	SARS-CoV-2	Hypo
chr16	57926836	57926877	41	3	0.00112946	8.51985e-08	0.00335815	0.312954	0	0.312954	SARS-CoV-2	Hyper
chr16	57933025	57933161	136	3	2.82487e-09	1.69297e-12	8.45546e-09	0.0493827	0.819614	-0.770232	SARS-CoV-2	Hypo
chr16	57980522	57980572	50	3	0.00478362	0.000853538	0.00748831	0.553001	0.869716	-0.316715	SARS-CoV-2	Hypo
chr16	57989599	57989657	58	3	6.522e-08	4.10117e-10	1.91106e-07	0.152778	0.925461	-0.772683	SARS-CoV-2	Hypo
chr16	57993499	57993621	122	3	8.92354e-06	5.81929e-10	2.67671e-05	0.267366	0.842366	-0.575	SARS-CoV-2	Hypo
chr16	58026837	58027116	279	4	0.000145148	5.62537e-12	0.000579181	0.218236	0.858238	-0.640002	SARS-CoV-2	Hypo
chr16	58056967	58057083	116	4	2.71714e-06	1.84615e-12	9.52874e-06	0.104255	0.779303	-0.675048	SARS-CoV-2	Hypo
chr16	58066861	58067096	235	5	0.000158615	2.02857e-08	0.000401861	0.263158	0.93411	-0.670952	SARS-CoV-2	Hypo
chr16	58092276	58092486	210	3	0.000533419	1.39922e-05	0.00152622	0.89	0.439267	0.450733	SARS-CoV-2	Hyper
chr16	58096312	58096632	320	3	0.00387932	0.00232182	0.00630782	0.641395	0.957656	-0.316261	SARS-CoV-2	Hypo
chr16	58120773	58120934	161	3	0.000253593	6.59395e-05	0.000573442	0.393437	0.840108	-0.446671	SARS-CoV-2	Hypo
chr16	58122326	58122475	149	3	0.00196539	2.92601e-07	0.00589498	0.319414	0.93895	-0.619536	SARS-CoV-2	Hypo
chr16	58129331	58129407	76	3	0.000127839	9.13881e-07	0.000377967	0.687692	0.135185	0.552507	SARS-CoV-2	Hyper
chr16	58140642	58140830	188	3	6.72978e-07	8.59349e-08	1.03983e-06	0.357827	0.920685	-0.562858	SARS-CoV-2	Hypo
chr16	58143281	58143552	271	5	1.08001e-05	2.05041e-08	4.89085e-05	0.648833	0.0666773	0.582156	SARS-CoV-2	Hyper
chr16	58153220	58153706	486	8	9.86102e-05	2.95775e-14	0.000786149	0.118807	0.837899	-0.719092	SARS-CoV-2	Hypo
chr16	58160048	58160257	209	4	1.21512e-05	5.2639e-12	4.58805e-05	0.131571	0.671169	-0.539599	SARS-CoV-2	Hypo
chr16	58161725	58162054	329	4	0.000181458	1.13474e-06	0.000423212	0.207266	0.658844	-0.451578	SARS-CoV-2	Hypo
chr16	58329416	58329456	40	3	4.52207e-05	2.05962e-08	0.000135621	0.33	0.935007	-0.605007	SARS-CoV-2	Hypo
chr16	58352233	58352283	50	3	1.48137e-07	8.03466e-11	4.42337e-07	0.0846209	0.750625	-0.666004	SARS-CoV-2	Hypo
chr16	58352551	58352826	275	3	6.7922e-05	6.24921e-14	0.000188702	0.245614	0.903474	-0.65786	SARS-CoV-2	Hypo
chr16	58372847	58372890	43	3	1.84175e-08	3.17295e-09	3.54915e-08	0.174444	0.894867	-0.720423	SARS-CoV-2	Hypo
chr16	58403367	58403732	365	6	1.78331e-05	2.2456e-13	0.000106991	0.120123	0.766584	-0.646461	SARS-CoV-2	Hypo
chr16	58436916	58436940	24	3	0.000181012	0.000154964	0.000228416	0.789474	0.272532	0.516942	SARS-CoV-2	Hyper
chr16	58443482	58443714	232	5	5.99411e-10	2.59955e-12	2.8573e-09	0.101819	0.823007	-0.721189	SARS-CoV-2	Hypo
chr16	58452034	58452178	144	3	1.92059e-05	1.83048e-08	5.7159e-05	0.45858	0.94496	-0.48638	SARS-CoV-2	Hypo
chr16	58453021	58453448	427	7	5.59924e-08	6.47385e-18	3.73874e-07	0.0769055	0.815343	-0.738437	SARS-CoV-2	Hypo
chr16	58453726	58453908	182	4	3.12073e-06	1.95597e-17	1.24787e-05	0.275824	0.956707	-0.680883	SARS-CoV-2	Hypo
chr16	58455098	58455143	45	3	0.00146313	1.60704e-06	0.00438298	0.102363	0.539817	-0.437454	SARS-CoV-2	Hypo
chr16	58457192	58457350	158	5	7.75294e-09	4.84451e-11	3.44446e-08	0.106494	0.905436	-0.798943	SARS-CoV-2	Hypo
chr16	58460248	58460758	510	5	7.00963e-05	7.53129e-13	0.000342585	0.805802	0.173428	0.632374	SARS-CoV-2	Hyper
chr16	58576722	58576904	182	3	0.00121995	5.01951e-09	0.00363496	0.579352	0.987179	-0.407827	SARS-CoV-2	Hypo
chr16	58601161	58601491	330	4	0.00157479	3.01865e-15	0.0025731	0.457804	0.912658	-0.454854	SARS-CoV-2	Hypo
chr16	58613879	58614028	149	3	3.98665e-08	1.60762e-11	1.10841e-07	0.112121	0.914077	-0.801955	SARS-CoV-2	Hypo
chr16	58654310	58654472	162	4	4.56333e-05	3.84156e-19	0.000182526	0.350913	0.955873	-0.60496	SARS-CoV-2	Hypo
chr16	58661585	58661756	171	3	0.000239958	6.45085e-07	0.00070442	0.271111	0.814238	-0.543127	SARS-CoV-2	Hypo
chr16	58661920	58662021	101	4	8.21676e-06	6.20814e-08	3.17129e-05	0.156136	0.831719	-0.675583	SARS-CoV-2	Hypo
chr16	58668360	58668565	205	3	7.32448e-08	1.06459e-08	1.57277e-07	0.268063	0.874519	-0.606456	SARS-CoV-2	Hypo
chr16	58683253	58683331	78	4	0.00234971	1.45202e-07	0.00643229	0.578959	0.970563	-0.391604	SARS-CoV-2	Hypo
chr16	58698326	58698417	91	4	1.69575e-05	1.72101e-08	5.62571e-05	0.161893	0.787403	-0.62551	SARS-CoV-2	Hypo
chr16	58766817	58767126	309	4	0.000271795	2.7345e-06	0.000951805	0.200116	0.745151	-0.545035	SARS-CoV-2	Hypo
chr16	58825991	58826403	412	3	0.000501672	1.34795e-12	0.00150345	0.177143	0.820588	-0.643445	SARS-CoV-2	Hypo
chr16	58831220	58831441	221	3	1.88828e-05	3.18465e-07	3.29692e-05	0.478672	0.940211	-0.461539	SARS-CoV-2	Hypo
chr16	58972206	58972419	213	3	0.000397805	7.25885e-11	0.00119339	0.199015	0.773105	-0.57409	SARS-CoV-2	Hypo
chr16	58972791	58973056	265	4	2.021e-12	9.4618e-17	7.78619e-12	0.0800906	0.906744	-0.826654	SARS-CoV-2	Hypo
chr16	58992152	58992285	133	5	1.64613e-07	1.75987e-17	8.07186e-07	0.200296	0.92658	-0.726284	SARS-CoV-2	Hypo
chr16	59097058	59097419	361	3	4.66047e-10	4.30087e-10	5.20184e-10	0.0909091	0.837946	-0.747037	SARS-CoV-2	Hypo
chr16	59245033	59245180	147	3	0.000106858	1.77164e-14	0.00032057	0.183018	0.831231	-0.648213	SARS-CoV-2	Hypo
chr16	59543926	59544131	205	3	4.07696e-05	6.10405e-10	0.000122291	0.202362	0.843314	-0.640952	SARS-CoV-2	Hypo
chr16	59561113	59561427	314	4	3.96899e-06	2.06385e-10	1.5865e-05	0.160779	0.844307	-0.683528	SARS-CoV-2	Hypo
chr16	59602741	59602785	44	3	0.000495962	0.000321973	0.000598579	0.580413	0.958493	-0.37808	SARS-CoV-2	Hypo
chr16	59798540	59798612	72	3	7.98205e-06	7.33456e-09	2.3784e-05	0.938545	0.451336	0.48721	SARS-CoV-2	Hyper
chr16	59986495	59986549	54	3	0.000619599	7.9734e-12	0.00185859	0.326812	0.853624	-0.526812	SARS-CoV-2	Hypo
chr16	60141095	60141141	46	5	0.000377773	7.95833e-05	0.00116521	0.988235	0.484033	0.504202	SARS-CoV-2	Hyper
chr16	60154544	60154676	132	4	0.00118825	6.20007e-09	0.00472843	0.419344	0.904533	-0.485189	SARS-CoV-2	Hypo
chr16	60157616	60157702	86	3	2.52378e-05	4.20858e-09	7.56573e-05	0.0606688	0.69263	-0.631961	SARS-CoV-2	Hypo
chr16	60714714	60714943	229	3	0.00185482	3.66665e-05	0.00403367	0.607997	0.918519	-0.310522	SARS-CoV-2	Hypo
chr16	60773943	60774122	179	3	0.000544515	0.000374236	0.000852692	0.238164	0.753051	-0.514887	SARS-CoV-2	Hypo
chr16	60774197	60774596	399	4	0.000886506	1.99543e-14	0.00354602	0.134706	0.831858	-0.697152	SARS-CoV-2	Hypo
chr16	60897924	60898221	297	3	0.00268103	2.29688e-06	0.00800716	0.468174	0.884019	-0.415845	SARS-CoV-2	Hypo
chr16	60980823	60980986	163	3	4.72865e-07	6.06511e-12	7.19313e-07	0.161396	0.757486	-0.59609	SARS-CoV-2	Hypo
chr16	61054611	61054897	286	4	4.01978e-07	9.73135e-10	1.35456e-06	0.163428	0.793222	-0.629794	SARS-CoV-2	Hypo
chr16	61271769	61271901	132	5	0.000221182	1.84235e-05	0.000642528	0.402844	0.856886	-0.454043	SARS-CoV-2	Hypo
chr16	61281848	61281921	73	4	0.000544039	3.48421e-10	0.00210593	0.270206	0.821278	-0.551072	SARS-CoV-2	Hypo
chr16	61297773	61297938	165	3	2.16844e-10	1.9159e-11	3.7391e-10	0.0431373	0.777168	-0.734031	SARS-CoV-2	Hypo
chr16	61448858	61448984	126	3	6.0591e-06	5.85697e-08	1.8007e-05	0.200909	0.82946	-0.628551	SARS-CoV-2	Hypo
chr16	61549562	61549822	260	3	0.00508854	0.000595485	0.00840305	0.93759	0.662843	0.274747	SARS-CoV-2	Hyper
chr16	61877100	61877176	76	3	4.87412e-12	3.37236e-15	8.40138e-12	0.0626152	0.82847	-0.765855	SARS-CoV-2	Hypo
chr16	61960677	61961056	379	3	2.08263e-07	6.97259e-12	5.93568e-07	0.216706	0.83224	-0.615534	SARS-CoV-2	Hypo
chr16	61968086	61968195	109	4	6.85099e-09	1.42689e-09	1.93779e-08	0.110375	0.745382	-0.635007	SARS-CoV-2	Hypo
chr16	62008567	62008606	39	3	0.000167685	2.19995e-06	0.000494189	0.538034	0.918308	-0.380274	SARS-CoV-2	Hypo
chr16	62012691	62013020	329	3	3.52461e-05	2.90565e-07	0.000103888	0.093985	0.757501	-0.663517	SARS-CoV-2	Hypo
chr16	62048016	62048499	483	5	0.000106845	7.35381e-10	0.000303618	0.225269	0.790162	-0.564893	SARS-CoV-2	Hypo
chr16	62055147	62055397	250	5	0.00101993	8.33883e-16	0.00505645	0.737227	0.263902	0.473325	SARS-CoV-2	Hyper
chr16	62211482	62211880	398	5	3.98868e-07	4.36963e-15	1.95526e-06	0.0747583	0.727206	-0.652448	SARS-CoV-2	Hypo
chr16	62266161	62266394	233	3	1.31334e-05	6.06412e-14	3.93938e-05	0.087963	0.80216	-0.714197	SARS-CoV-2	Hypo
chr16	62332563	62332787	224	3	0.00175908	1.21476e-06	0.00527356	0.183025	0.621444	-0.438419	SARS-CoV-2	Hypo
chr16	62947072	62947421	349	3	0.00501886	0.00151326	0.00703591	1	0.814591	0.185409	SARS-CoV-2	Hyper
chr16	62963662	62963919	257	3	6.89754e-06	1.96216e-11	2.06921e-05	0.891667	0.186338	0.705328	SARS-CoV-2	Hyper
chr16	63376829	63376903	74	4	2.86751e-06	3.1463e-15	1.14356e-05	0.0178571	0.697076	-0.679219	SARS-CoV-2	Hypo
chr16	63749843	63749859	16	3	0.00294366	5.28853e-05	0.00870903	0.61592	0.970588	-0.354668	SARS-CoV-2	Hypo
chr16	64016649	64016892	243	3	1.51132e-06	1.65289e-12	4.53372e-06	0.0698522	0.681597	-0.611745	SARS-CoV-2	Hypo
chr16	64119272	64119354	82	3	4.38194e-07	4.0218e-12	1.12547e-06	0.201532	0.715829	-0.514297	SARS-CoV-2	Hypo
chr16	64450120	64450350	230	3	3.35089e-06	1.63944e-07	9.54553e-06	0.372294	0.818727	-0.446433	SARS-CoV-2	Hypo
chr16	64472079	64472314	235	3	9.44914e-05	3.66042e-07	0.000278699	0.224242	0.760505	-0.536263	SARS-CoV-2	Hypo
chr16	64488852	64489032	180	3	0.0023505	1.41998e-07	0.00698359	0.965476	0.626117	0.33936	SARS-CoV-2	Hyper
chr16	64805274	64805486	212	9	1.08883e-05	4.70432e-10	8.16538e-05	0.176084	0.806348	-0.630264	SARS-CoV-2	Hypo
chr16	64806123	64806237	114	3	3.0385e-06	1.79205e-07	4.98206e-06	0.0648461	0.572186	-0.50734	SARS-CoV-2	Hypo
chr16	64898424	64898656	232	4	1.91076e-05	2.25598e-12	7.64259e-05	0.0524418	0.707387	-0.654945	SARS-CoV-2	Hypo
chr16	65003932	65004005	73	3	0.00179638	0.00010697	0.00464801	0.260224	0.653866	-0.393642	SARS-CoV-2	Hypo
chr16	65080086	65080203	117	3	0.000828271	5.90798e-09	0.00248119	0.194404	0.740999	-0.546595	SARS-CoV-2	Hypo
chr16	65102476	65102623	147	3	3.37492e-11	3.69176e-12	8.82546e-11	0.0413899	0.768074	-0.726684	SARS-CoV-2	Hypo
chr16	65157900	65158370	470	6	0.00121145	1.53596e-10	0.00615429	0.726906	0.28961	0.437296	SARS-CoV-2	Hyper
chr16	65230412	65230712	300	3	1.82655e-05	1.55586e-10	5.44508e-05	0	0.611068	-0.611068	SARS-CoV-2	Hypo
chr16	65413361	65413794	433	5	0.000456252	2.22494e-09	0.00137615	0.220392	0.810828	-0.590436	SARS-CoV-2	Hypo
chr16	65425563	65425959	396	3	7.37539e-06	4.05745e-09	2.21173e-05	0.150865	0.743879	-0.593014	SARS-CoV-2	Hypo
chr16	65477403	65477545	142	3	3.31304e-08	1.48531e-10	9.90546e-08	0.186825	0.815684	-0.628859	SARS-CoV-2	Hypo
chr16	65510508	65510646	138	3	0.00207371	0.000316049	0.00431436	0.979086	0.713653	0.265433	SARS-CoV-2	Hyper
chr16	65515946	65516044	98	3	0.00011371	2.53297e-06	0.000222048	0.348482	0.810935	-0.462452	SARS-CoV-2	Hypo
chr16	65516305	65516506	201	4	0.000490284	5.70494e-14	0.00195993	0.307635	0.864236	-0.556601	SARS-CoV-2	Hypo
chr16	65581865	65582208	343	5	0.000669588	2.37833e-10	0.00216419	0.04	0.504	-0.464	SARS-CoV-2	Hypo
chr16	65613091	65613209	118	3	0.000897039	5.29056e-06	0.00195993	0.865207	0.455507	0.4097	SARS-CoV-2	Hyper
chr16	65665433	65665606	173	3	4.04698e-07	2.89078e-11	1.20819e-06	0.842109	0.227376	0.614733	SARS-CoV-2	Hyper
chr16	65691195	65691220	25	3	0.00012031	1.55563e-06	0.000220967	0.883333	0.379146	0.504188	SARS-CoV-2	Hyper
chr16	65704893	65705188	295	3	4.61472e-10	3.46665e-16	1.38396e-09	0.973602	0.176444	0.797159	SARS-CoV-2	Hyper
chr16	65751228	65751298	70	3	2.0168e-10	1.28936e-11	5.49248e-10	0.942266	0.104428	0.837838	SARS-CoV-2	Hyper
chr16	65789495	65789543	48	3	0.000157507	2.64154e-05	0.000377006	0.577183	0.991453	-0.41427	SARS-CoV-2	Hypo
chr16	65843406	65843904	498	7	7.83669e-05	1.76927e-12	0.000467363	0.133066	0.791541	-0.658475	SARS-CoV-2	Hypo
chr16	65847395	65847599	204	3	7.3808e-07	2.55724e-09	2.16671e-06	0.132168	0.814103	-0.681935	SARS-CoV-2	Hypo
chr16	65847891	65848063	172	4	0.000322033	2.00805e-07	0.00106858	0.176934	0.629655	-0.452721	SARS-CoV-2	Hypo
chr16	65938272	65938405	133	3	0.000135184	1.24002e-05	0.000297134	0.2261	0.736837	-0.510737	SARS-CoV-2	Hypo
chr16	65953105	65953310	205	4	0.00185027	1.40368e-06	0.00654593	0.919518	0.474071	0.445446	SARS-CoV-2	Hyper
chr16	65999581	65999864	283	4	1.01781e-05	1.53474e-13	2.86723e-05	0.169454	0.803108	-0.633653	SARS-CoV-2	Hypo
chr16	66022081	66022457	376	4	0.000180345	1.30335e-14	0.00072138	0.250869	0.936041	-0.685172	SARS-CoV-2	Hypo
chr16	66090088	66090426	338	4	0.00288496	3.00341e-11	0.00768715	0.914487	0.321719	0.592768	SARS-CoV-2	Hyper
chr16	66115853	66116167	314	4	0.00186517	0.000115904	0.00704802	0.232807	0.728233	-0.495426	SARS-CoV-2	Hypo
chr16	66128249	66128327	78	3	0.000762684	0.000199699	0.00171558	0.553776	0.94437	-0.390594	SARS-CoV-2	Hypo
chr16	66183042	66183169	127	3	2.37303e-06	3.7036e-10	7.10586e-06	0.274119	0.865615	-0.591496	SARS-CoV-2	Hypo
chr16	66200565	66200744	179	4	0.000948757	3.78895e-11	0.00202224	0.873893	0.267224	0.606669	SARS-CoV-2	Hyper
chr16	66257618	66257870	252	4	1.3975e-05	4.05761e-08	3.85241e-05	0.762284	0.218541	0.543743	SARS-CoV-2	Hyper
chr16	66263743	66264030	287	3	0.00128688	2.1672e-15	0.00386059	0.87381	0.230196	0.643613	SARS-CoV-2	Hyper
chr16	66301067	66301253	186	3	0.00356804	0.00161472	0.0046719	0.491627	0.186002	0.305626	SARS-CoV-2	Hyper
chr16	66311834	66312054	220	3	1.99147e-05	6.41551e-06	4.22695e-05	0.103704	0.684027	-0.580323	SARS-CoV-2	Hypo
chr16	66360968	66361137	169	4	1.72875e-05	1.5438e-08	4.90449e-05	0.242202	0.841007	-0.598804	SARS-CoV-2	Hypo
chr16	66369594	66369967	373	5	1.13104e-08	1.60461e-11	5.20139e-08	0.0514379	0.737724	-0.686286	SARS-CoV-2	Hypo
chr16	66378953	66378967	14	3	0.0015441	2.12855e-06	0.00263535	0.547988	0.901528	-0.35354	SARS-CoV-2	Hypo
chr16	66394696	66395070	374	7	5.87612e-05	1.86603e-12	0.000410352	0.807973	0.101822	0.706152	SARS-CoV-2	Hyper
chr16	66397236	66397347	111	3	0.00248525	0.00035033	0.0066702	0.797619	0.293103	0.504516	SARS-CoV-2	Hyper
chr16	66398629	66398751	122	3	0.00242016	3.15869e-05	0.00715896	0.405978	0.856481	-0.450503	SARS-CoV-2	Hypo
chr16	66412676	66413038	362	3	0.000401571	5.6635e-11	0.000823607	0.321533	0.891717	-0.570185	SARS-CoV-2	Hypo
chr16	66486679	66486728	49	3	0.00226179	1.35016e-07	0.00678205	0.949495	0.515134	0.434361	SARS-CoV-2	Hyper
chr16	66514708	66515119	411	9	0.000311451	4.17065e-13	0.00169359	0.144033	0.811214	-0.667181	SARS-CoV-2	Hypo
chr16	66545505	66545914	409	8	0.000348068	6.75519e-09	0.00268794	0.282456	0.871522	-0.589067	SARS-CoV-2	Hypo
chr16	66547149	66547436	287	4	6.61448e-06	1.66143e-09	2.54462e-05	0.180571	0.80801	-0.62744	SARS-CoV-2	Hypo
chr16	66550324	66550483	159	3	0.00205373	1.08354e-11	0.00616119	0.701014	0.0848891	0.616125	SARS-CoV-2	Hyper
chr16	66554467	66554539	72	3	0.00270094	2.64705e-07	0.00589507	0.820215	0.344252	0.475963	SARS-CoV-2	Hyper
chr16	66556314	66556475	161	4	0.0021423	7.9101e-05	0.00441261	0.312268	0.0215278	0.29074	SARS-CoV-2	Hyper
chr16	66557624	66558210	586	8	1.99856e-09	2.11054e-15	9.21885e-09	0.886645	0.140416	0.74623	SARS-CoV-2	Hyper
chr16	66559899	66559965	66	3	6.78935e-11	9.41903e-18	2.03673e-10	0.967742	0.105684	0.862058	SARS-CoV-2	Hyper
chr16	66575784	66576041	257	6	0.000653311	1.88416e-09	0.00367683	0.362423	0.931327	-0.568904	SARS-CoV-2	Hypo
chr16	66586931	66587010	79	4	0.00100982	1.00279e-06	0.00391598	0.848881	0.336486	0.512395	SARS-CoV-2	Hyper
chr16	66587164	66587331	167	4	3.99291e-05	2.45798e-15	0.000159717	0.912442	0.210034	0.702408	SARS-CoV-2	Hyper
chr16	66619548	66619622	74	3	5.49733e-08	3.34213e-16	1.37304e-07	0.740842	0.0556016	0.685241	SARS-CoV-2	Hyper
chr16	66621531	66621637	106	3	6.67298e-10	1.0657e-12	1.57808e-09	0.948718	0.033563	0.915155	SARS-CoV-2	Hyper
chr16	66652537	66652737	200	3	6.79465e-06	7.67121e-14	1.7427e-05	0.320513	0.898778	-0.578265	SARS-CoV-2	Hypo
chr16	66673280	66673700	420	4	5.62092e-06	4.21256e-10	1.35168e-05	0.275673	0.88602	-0.610347	SARS-CoV-2	Hypo
chr16	66683536	66684056	520	4	4.71502e-07	5.73963e-11	1.56073e-06	0.176683	0.867658	-0.690976	SARS-CoV-2	Hypo
chr16	66740060	66740275	215	3	1.34387e-05	3.53252e-11	2.82759e-05	0.437205	0.936118	-0.498913	SARS-CoV-2	Hypo
chr16	66751805	66752076	271	4	0.00180918	4.08626e-06	0.00584891	0.512019	0.922178	-0.410159	SARS-CoV-2	Hypo
chr16	66781051	66781126	75	3	0.0027164	5.45449e-11	0.0081492	0.925362	0.285614	0.639748	SARS-CoV-2	Hyper
chr16	66836213	66836260	47	3	4.40871e-09	5.26469e-12	1.19104e-08	0.98374	0.365185	0.618555	SARS-CoV-2	Hyper
chr16	66841099	66841282	183	3	0.00184758	0.00090127	0.00346896	0.401319	0.719697	-0.318378	SARS-CoV-2	Hypo
chr16	66887291	66887420	129	5	3.19488e-11	1.72509e-16	1.14672e-10	0.947538	0.0968477	0.85069	SARS-CoV-2	Hyper
chr16	66897166	66897401	235	3	1.72639e-08	2.47229e-14	5.17914e-08	0.915385	0.0921735	0.823211	SARS-CoV-2	Hyper
chr16	66902106	66902220	114	6	0.00132156	4.52612e-06	0.00576805	0.179876	0.726233	-0.546357	SARS-CoV-2	Hypo
chr16	66912149	66912253	104	3	2.16441e-07	2.68787e-09	6.33505e-07	0.795815	0.120573	0.675242	SARS-CoV-2	Hyper
chr16	66931207	66931285	78	3	0.000485005	2.41764e-12	0.00145483	0.230576	0.912188	-0.681611	SARS-CoV-2	Hypo
chr16	66937177	66937309	132	3	0.00117732	4.44939e-05	0.00322101	0.712931	0.284842	0.428089	SARS-CoV-2	Hyper
chr16	66937608	66937796	188	3	0.00210568	2.40131e-10	0.00418925	0.387914	0.927833	-0.539919	SARS-CoV-2	Hypo
chr16	66955704	66955724	20	3	0.00196486	0.000889733	0.00363062	0.315657	0.656785	-0.341129	SARS-CoV-2	Hypo
chr16	66969362	66969760	398	18	9.173e-05	5.40229e-12	0.00114885	0.0395062	0.78149	-0.741984	SARS-CoV-2	Hypo
chr16	66986316	66986553	237	5	0.000548368	2.9084e-08	0.00104562	0.2	0.817951	-0.617951	SARS-CoV-2	Hypo
chr16	66987099	66987542	443	7	6.07649e-08	1.32196e-13	3.56738e-07	0.0716553	0.804808	-0.733152	SARS-CoV-2	Hypo
chr16	67013435	67013518	83	4	0.000524809	0.000272369	0.000789169	0.524272	0.963926	-0.439654	SARS-CoV-2	Hypo
chr16	67030173	67030380	207	4	0.00306101	1.51935e-12	0.00651868	0.444868	0.926263	-0.481395	SARS-CoV-2	Hypo
chr16	67041281	67041420	139	4	0.000470672	3.6619e-10	0.00174191	0.313797	0.941221	-0.627424	SARS-CoV-2	Hypo
chr16	67049308	67049421	113	4	6.68909e-05	3.11196e-07	0.00026425	0.225	0.858709	-0.633709	SARS-CoV-2	Hypo
chr16	67097407	67097626	219	3	0.00299757	9.01285e-10	0.0073014	0.898759	0.515345	0.383414	SARS-CoV-2	Hyper
chr16	67138773	67138806	33	3	4.09787e-05	6.27423e-06	0.000102672	0.233427	0.796592	-0.563166	SARS-CoV-2	Hypo
chr16	67144744	67144774	30	3	0.0011892	4.13288e-08	0.00236367	0.53147	0.0520833	0.479387	SARS-CoV-2	Hyper
chr16	67192135	67192306	171	3	3.71828e-06	4.53706e-10	1.11527e-05	0.22231	0.88739	-0.66508	SARS-CoV-2	Hypo
chr16	67196448	67196588	140	3	0.000309783	3.51812e-09	0.000929284	0.663978	0.110195	0.553783	SARS-CoV-2	Hyper
chr16	67199154	67199292	138	4	0.00253307	0.000633007	0.00430714	0.39703	0.0745379	0.322492	SARS-CoV-2	Hyper
chr16	67213378	67213404	26	3	3.24537e-06	5.03345e-12	9.73564e-06	0.143116	0.87742	-0.734304	SARS-CoV-2	Hypo
chr16	67233063	67233324	261	16	9.60414e-06	6.85238e-10	9.10941e-05	0.00390625	0.831748	-0.827842	SARS-CoV-2	Hypo
chr16	67233688	67233861	173	12	1.15685e-05	1.79145e-10	0.000122849	0.0697168	0.915116	-0.845399	SARS-CoV-2	Hypo
chr16	67318742	67318961	219	6	2.12668e-06	1.66302e-10	1.08038e-05	0.0471777	0.899875	-0.852697	SARS-CoV-2	Hypo
chr16	67335686	67336192	506	5	0.000270661	1.5191e-08	0.00109664	0.232472	0.794571	-0.562099	SARS-CoV-2	Hypo
chr16	67345362	67345969	607	4	9.35089e-05	6.58358e-11	0.000360376	0.27662	0.876115	-0.599494	SARS-CoV-2	Hypo
chr16	67351462	67351667	205	3	4.11784e-08	2.56947e-17	1.23535e-07	0.0883571	0.930233	-0.841875	SARS-CoV-2	Hypo
chr16	67352192	67352419	227	3	2.90382e-08	7.04931e-09	5.77615e-08	0.189223	0.906566	-0.717343	SARS-CoV-2	Hypo
chr16	67424633	67424720	87	5	3.10375e-06	8.66896e-09	1.49225e-05	0.82423	0.079627	0.744603	SARS-CoV-2	Hyper
chr16	67431894	67432195	301	6	0.00158575	1.94651e-07	0.00760491	0.160154	0.850087	-0.689933	SARS-CoV-2	Hypo
chr16	67438485	67438575	90	4	0.000294052	1.17805e-07	0.000971547	0.297222	0.851312	-0.554089	SARS-CoV-2	Hypo
chr16	67438859	67439248	389	3	2.21507e-09	1.40815e-10	5.33441e-09	0.0937234	0.856686	-0.762963	SARS-CoV-2	Hypo
chr16	67475164	67475997	833	11	0.000381714	4.26247e-09	0.00222761	0.249984	0.77371	-0.523726	SARS-CoV-2	Hypo
chr16	67496043	67496276	233	3	9.34099e-07	5.06523e-09	2.78356e-06	0.280841	0.931525	-0.650684	SARS-CoV-2	Hypo
chr16	67511903	67512077	174	3	4.91393e-05	6.62294e-08	0.000135932	0.364741	0.889774	-0.525033	SARS-CoV-2	Hypo
chr16	67522783	67522801	18	3	0.000664998	1.18608e-15	0.00199499	0.776427	0.0964105	0.680017	SARS-CoV-2	Hyper
chr16	67540540	67540852	312	4	5.12419e-06	2.62558e-10	1.51122e-05	0.283122	0.931229	-0.648108	SARS-CoV-2	Hypo
chr16	67549137	67549388	251	4	0.00270306	1.11336e-06	0.00783389	0.812222	0.358389	0.453833	SARS-CoV-2	Hyper
chr16	67552676	67553005	329	6	2.32432e-05	3.80174e-11	0.000129332	0.920118	0.174092	0.746026	SARS-CoV-2	Hyper
chr16	67561488	67561507	19	3	0.000914429	5.52453e-08	0.00192819	0.534965	0.963964	-0.428999	SARS-CoV-2	Hypo
chr16	67562259	67562323	64	3	0.00137271	1.71614e-06	0.00410502	0.490476	0.942761	-0.452285	SARS-CoV-2	Hypo
chr16	67598450	67598860	410	3	0.00274724	3.21763e-05	0.00649031	0.274066	0.598473	-0.324407	SARS-CoV-2	Hypo
chr16	67632806	67632920	114	3	3.67709e-07	6.77514e-09	6.24717e-07	0.292063	0.901621	-0.609558	SARS-CoV-2	Hypo
chr16	67635264	67635582	318	7	3.55012e-10	2.94038e-13	1.65436e-09	0.0111018	0.872037	-0.860935	SARS-CoV-2	Hypo
chr16	67642661	67642734	73	4	0.00119419	5.68677e-06	0.00324411	0.923851	0.55587	0.367981	SARS-CoV-2	Hyper
chr16	67666442	67666907	465	4	0.0017794	1.33506e-10	0.00711724	0.157109	0.817216	-0.660107	SARS-CoV-2	Hypo
chr16	67675929	67676649	720	10	0.000807224	3.49594e-16	0.00806941	0.0799776	0.782837	-0.70286	SARS-CoV-2	Hypo
chr16	67682065	67682560	495	7	0.00174593	3.59517e-07	0.0064714	0.0553247	0.827965	-0.772641	SARS-CoV-2	Hypo
chr16	67682723	67682965	242	4	0.00284119	9.8723e-08	0.00934195	0.198059	0.722925	-0.524866	SARS-CoV-2	Hypo
chr16	67683064	67683439	375	8	6.32491e-05	2.38734e-08	0.00035512	0.145262	0.836467	-0.691204	SARS-CoV-2	Hypo
chr16	67687134	67687367	233	7	0.000649682	8.21257e-06	0.00389496	0.032967	0.709665	-0.676698	SARS-CoV-2	Hypo
chr16	67718721	67719039	318	4	4.92653e-06	2.09999e-16	1.97061e-05	0.966518	0.224994	0.741524	SARS-CoV-2	Hyper
chr16	67727982	67728046	64	3	0.00165822	6.07398e-10	0.00423989	0.776442	0.286296	0.490146	SARS-CoV-2	Hyper
chr16	67747038	67747066	28	3	3.94218e-05	2.24018e-07	0.000110252	0.929812	0.349421	0.580391	SARS-CoV-2	Hyper
chr16	67747906	67748296	390	6	0.000658446	9.53664e-12	0.00316302	0.750164	0.263354	0.48681	SARS-CoV-2	Hyper
chr16	67755210	67755443	233	7	0.000314411	8.83868e-12	0.00216214	0.787009	0.182822	0.604187	SARS-CoV-2	Hyper
chr16	67765245	67765876	631	6	0.00149537	6.66379e-12	0.00808253	0.281509	0.850927	-0.569418	SARS-CoV-2	Hypo
chr16	67800085	67800229	144	3	0.00115566	4.24607e-10	0.00216028	0.581517	0.942902	-0.361385	SARS-CoV-2	Hypo
chr16	67837484	67837585	101	3	5.79686e-05	9.19168e-08	0.000145054	0.812414	0.282054	0.53036	SARS-CoV-2	Hyper
chr16	67859094	67859316	222	4	0.000301639	2.20457e-11	0.00120343	0.332438	0.931926	-0.599488	SARS-CoV-2	Hypo
chr16	67871218	67871377	159	5	1.78966e-05	5.37183e-11	8.93923e-05	0.0757005	0.816418	-0.740718	SARS-CoV-2	Hypo
chr16	67891976	67892109	133	3	1.21615e-09	1.33885e-13	3.64732e-09	0.231461	0.879207	-0.647746	SARS-CoV-2	Hypo
chr16	67918497	67918884	387	12	0.000227573	6.81e-10	0.00215393	0.0771681	0.782195	-0.705027	SARS-CoV-2	Hypo
chr16	67918926	67919138	212	3	0.0024868	2.94663e-10	0.00746038	0.259734	0.892368	-0.632634	SARS-CoV-2	Hypo
chr16	67969133	67969323	190	5	1.39442e-06	2.04723e-11	6.96974e-06	0.159425	0.928085	-0.768661	SARS-CoV-2	Hypo
chr16	67974219	67974284	65	3	6.2384e-05	3.67881e-08	0.000182114	0.769444	0.201338	0.568106	SARS-CoV-2	Hyper
chr16	67995210	67995480	270	4	1.68405e-09	1.38796e-12	2.84384e-09	0.0622605	0.876672	-0.814411	SARS-CoV-2	Hypo
chr16	67998006	67998082	76	3	0.000741199	0.00038979	0.00141208	0.446914	0.882418	-0.435504	SARS-CoV-2	Hypo
chr16	68009229	68009305	76	3	2.24052e-07	3.95503e-09	5.07734e-07	0.115741	0.871268	-0.755527	SARS-CoV-2	Hypo
chr16	68018650	68018867	217	4	0.000129639	3.5378e-13	0.000457408	0.84758	0.263784	0.583795	SARS-CoV-2	Hyper
chr16	68028049	68028282	233	3	1.02419e-05	9.90423e-12	3.072e-05	0.836667	0.0596296	0.777037	SARS-CoV-2	Hyper
chr16	68032943	68033301	358	6	5.26528e-06	2.67088e-09	2.32871e-05	0.851577	0.132225	0.719352	SARS-CoV-2	Hyper
chr16	68043327	68043459	132	3	6.56211e-05	3.41671e-10	0.000182419	0.234914	0.826073	-0.59116	SARS-CoV-2	Hypo
chr16	68075669	68075889	220	3	1.36678e-13	7.92388e-17	3.05502e-13	0.924291	0.127392	0.796898	SARS-CoV-2	Hyper
chr16	68076167	68076403	236	3	8.26242e-07	2.3231e-12	2.44771e-06	0.926204	0.274813	0.651391	SARS-CoV-2	Hyper
chr16	68087106	68087164	58	6	2.11918e-08	1.39099e-14	1.26858e-07	0.979085	0.116014	0.863071	SARS-CoV-2	Hyper
chr16	68094699	68094737	38	3	0.00290655	6.15179e-11	0.00871964	0.966667	0.416642	0.550025	SARS-CoV-2	Hyper
chr16	68106510	68106582	72	3	0.000607275	8.91888e-06	0.00171647	0.979167	0.398022	0.581145	SARS-CoV-2	Hyper
chr16	68126082	68126402	320	5	0.000698917	8.59671e-12	0.00293912	0.299103	0.819975	-0.520872	SARS-CoV-2	Hypo
chr16	68146647	68146686	39	3	4.05118e-07	3.63439e-10	8.3301e-07	0.976601	0.382229	0.594372	SARS-CoV-2	Hyper
chr16	68162948	68163196	248	3	4.74929e-07	5.4998e-09	1.37651e-06	0.210999	0.81787	-0.606871	SARS-CoV-2	Hypo
chr16	68176087	68176447	360	7	5.62056e-06	1.03943e-11	3.30822e-05	0.201933	0.89332	-0.691387	SARS-CoV-2	Hypo
chr16	68249731	68249922	191	4	0.00209277	8.06463e-08	0.00836592	0.316963	0.953174	-0.63621	SARS-CoV-2	Hypo
chr16	68250402	68250659	257	3	4.73746e-08	2.19151e-09	1.13759e-07	0.0779762	0.891819	-0.813843	SARS-CoV-2	Hypo
chr16	68268366	68269474	1108	36	4.08206e-05	1.1523e-11	0.000406615	0.0722811	0.715508	-0.643227	SARS-CoV-2	Hypo
chr16	68269584	68269597	13	3	0.00221153	0.000718619	0.00312533	0	0.390139	-0.390139	SARS-CoV-2	Hypo
chr16	68276823	68276842	19	3	8.77708e-05	6.53591e-07	0.000152549	0.748222	0.302165	0.446057	SARS-CoV-2	Hyper
chr16	68302739	68302930	191	6	2.41948e-05	2.86257e-16	7.32766e-05	0.247634	0.901288	-0.653654	SARS-CoV-2	Hypo
chr16	68306469	68306585	116	3	6.57736e-05	2.81956e-11	0.000197212	0.162927	0.825386	-0.662459	SARS-CoV-2	Hypo
chr16	68308305	68308622	317	3	0.000237402	8.74344e-10	0.000672429	0.277778	0.82148	-0.543703	SARS-CoV-2	Hypo
chr16	68320344	68320577	233	3	0.000484842	4.18482e-07	0.000967313	0.828947	0.274436	0.554511	SARS-CoV-2	Hyper
chr16	68330535	68330761	226	6	0.0020487	7.73449e-07	0.0083166	0.969697	0.422869	0.546828	SARS-CoV-2	Hyper
chr16	68331763	68331962	199	3	0.000124589	6.48703e-09	0.000228746	0.42029	0.943385	-0.523095	SARS-CoV-2	Hypo
chr16	68333694	68333910	216	4	3.33752e-07	9.19225e-11	1.16763e-06	0.0875421	0.857973	-0.770431	SARS-CoV-2	Hypo
chr16	68335047	68335563	516	5	2.58217e-05	5.86557e-14	6.85484e-05	0.925871	0.321631	0.60424	SARS-CoV-2	Hyper
chr16	68366444	68366660	216	4	0.000331312	3.79015e-08	0.00118184	0.628012	0.141478	0.486534	SARS-CoV-2	Hyper
chr16	68375238	68375308	70	3	0.000203901	1.54166e-05	0.000522071	0.340959	0.86911	-0.528152	SARS-CoV-2	Hypo
chr16	68389877	68390808	931	17	1.0195e-05	1.89305e-12	0.000150381	0.881495	0.0650091	0.816486	SARS-CoV-2	Hyper
chr16	68392604	68392824	220	3	0.00373976	1.14641e-08	0.00777756	0.981481	0.459672	0.52181	SARS-CoV-2	Hyper
chr16	68395553	68395565	12	3	1.86411e-11	2.31196e-13	5.31353e-11	0.0185185	0.942002	-0.923483	SARS-CoV-2	Hypo
chr16	68401179	68401247	68	3	0.00220405	6.7547e-05	0.00604751	0.302832	0.712698	-0.409866	SARS-CoV-2	Hypo
chr16	68403657	68404197	540	8	3.52778e-05	3.59651e-13	0.00018005	0.853834	0.179101	0.674733	SARS-CoV-2	Hyper
chr16	68411969	68412297	328	6	7.63857e-05	1.84238e-12	0.000364873	0.163901	0.783256	-0.619355	SARS-CoV-2	Hypo
chr16	68419306	68419536	230	3	1.0768e-06	5.40229e-12	2.99947e-06	0.985507	0.24594	0.739567	SARS-CoV-2	Hyper
chr16	68420595	68420775	180	3	0.00276519	1.05492e-09	0.00780493	0.24232	0.837474	-0.595154	SARS-CoV-2	Hypo
chr16	68440561	68440823	262	3	1.13749e-07	5.09493e-11	3.36632e-07	0.187887	0.867609	-0.679722	SARS-CoV-2	Hypo
chr16	68465228	68465562	334	5	1.88446e-07	1.34311e-09	7.89545e-07	0.0702857	0.798996	-0.72871	SARS-CoV-2	Hypo
chr16	68520714	68520924	210	3	1.39337e-05	2.29521e-13	4.17903e-05	0.0485934	0.770237	-0.721644	SARS-CoV-2	Hypo
chr16	68524912	68525192	280	4	2.03953e-05	4.84747e-08	4.10507e-05	0.0978261	0.806023	-0.708197	SARS-CoV-2	Hypo
chr16	68541635	68541982	347	5	8.21948e-06	3.72793e-16	2.61611e-05	0.204719	0.821054	-0.616334	SARS-CoV-2	Hypo
chr16	68624862	68624995	133	4	0.00115011	5.25963e-06	0.00341469	0.233431	0.727589	-0.494158	SARS-CoV-2	Hypo
chr16	68670000	68670192	192	5	0.000220701	1.80293e-13	0.00108614	0.103386	0.737408	-0.634022	SARS-CoV-2	Hypo
chr16	68676970	68677266	296	4	0.00070711	1.36957e-05	0.00246188	0.779557	0.292519	0.487038	SARS-CoV-2	Hyper
chr16	68681018	68681323	305	3	4.64312e-05	1.03873e-08	0.000137934	0.0166667	0.618394	-0.601727	SARS-CoV-2	Hypo
chr16	68681473	68681487	14	3	3.19971e-05	2.40634e-09	8.50262e-05	0.129372	0.646868	-0.517496	SARS-CoV-2	Hypo
chr16	68692289	68692597	308	4	0.00102981	1.04995e-11	0.00411868	0.189539	0.804916	-0.615376	SARS-CoV-2	Hypo
chr16	68694587	68694643	56	3	3.81469e-07	1.70465e-08	6.26459e-07	0.0669872	0.787638	-0.720651	SARS-CoV-2	Hypo
chr16	68733409	68733425	16	3	0.0010533	1.66376e-06	0.00276259	0.878676	0.312355	0.566321	SARS-CoV-2	Hyper
chr16	68734102	68734315	213	4	3.66709e-07	9.32264e-13	1.35892e-06	0.784914	0.126934	0.657979	SARS-CoV-2	Hyper
chr16	68741303	68741620	317	7	0.000529808	1.48679e-11	0.00368203	0.0662363	0.76215	-0.695914	SARS-CoV-2	Hypo
chr16	68745154	68745670	516	6	2.07016e-05	3.30099e-13	8.49738e-05	0.793762	0.075232	0.71853	SARS-CoV-2	Hyper
chr16	68752857	68752883	26	5	0.000140235	1.34883e-09	0.000634385	0.4593	0.952743	-0.493443	SARS-CoV-2	Hypo
chr16	68772430	68772697	267	5	0.000309234	4.9635e-08	0.00105924	0.0633333	0.699471	-0.636138	SARS-CoV-2	Hypo
chr16	68777289	68777558	269	3	0.00235186	2.28127e-11	0.00704802	0.155093	0.719367	-0.564274	SARS-CoV-2	Hypo
chr16	68778761	68779407	646	9	0.000661251	5.66174e-16	0.00388928	0.0602163	0.78366	-0.723444	SARS-CoV-2	Hypo
chr16	68781287	68781827	540	10	1.3288e-05	2.15317e-13	0.000107082	0.176576	0.86235	-0.685774	SARS-CoV-2	Hypo
chr16	68787667	68787757	90	3	1.11311e-05	6.56064e-06	1.49898e-05	0.272941	0.863131	-0.59019	SARS-CoV-2	Hypo
chr16	68808159	68808478	319	6	0.00123054	2.62842e-12	0.00738322	0.296072	0.915088	-0.619016	SARS-CoV-2	Hypo
chr16	68816472	68816726	254	4	0.000878801	1.23116e-10	0.00255719	0.901786	0.300126	0.60166	SARS-CoV-2	Hyper
chr16	68826510	68826630	120	3	2.01153e-05	1.40456e-12	5.44057e-05	0.688319	0.0843571	0.603962	SARS-CoV-2	Hyper
chr16	68934075	68934342	267	3	0.00306401	1.60863e-19	0.00919202	0.78845	0.196219	0.592231	SARS-CoV-2	Hyper
chr16	68941705	68941929	224	3	3.59809e-12	2.28317e-17	1.04729e-11	0.0710284	0.852993	-0.781965	SARS-CoV-2	Hypo
chr16	68944094	68944187	93	3	1.21287e-07	6.41004e-12	3.59218e-07	0.178776	0.794038	-0.615262	SARS-CoV-2	Hypo
chr16	68964453	68964593	140	3	8.19706e-05	1.13745e-13	0.000245634	0.207747	0.89881	-0.691062	SARS-CoV-2	Hypo
chr16	69047539	69047694	155	4	0.000238029	4.75074e-07	0.000714276	0.858356	0.41403	0.444326	SARS-CoV-2	Hyper
chr16	69092591	69092693	102	4	7.17476e-05	3.53785e-10	0.000181	0.80878	0.20303	0.605749	SARS-CoV-2	Hyper
chr16	69103521	69103880	359	6	1.86842e-07	1.73701e-14	1.11225e-06	0.173516	0.908047	-0.734531	SARS-CoV-2	Hypo
chr16	69108350	69108526	176	4	3.62607e-06	3.54555e-08	1.25149e-05	0.362109	0.8875	-0.525391	SARS-CoV-2	Hypo
chr16	69134281	69135040	759	7	5.98492e-07	6.96598e-13	3.9615e-06	0.148213	0.799205	-0.650991	SARS-CoV-2	Hypo
chr16	69148650	69148694	44	3	0.000844687	5.49676e-07	0.00253181	0.962963	0.360317	0.602646	SARS-CoV-2	Hyper
chr16	69207369	69208011	642	6	0.0024929	4.20673e-07	0.00779713	0.229012	0.767284	-0.538272	SARS-CoV-2	Hypo
chr16	69224875	69224937	62	3	2.28622e-09	2.94851e-13	6.85457e-09	0.834065	0.0964061	0.737659	SARS-CoV-2	Hyper
chr16	69242664	69242919	255	3	0.00241116	0.00106541	0.00498622	0.671488	0.96748	-0.295992	SARS-CoV-2	Hypo
chr16	69332613	69333131	518	7	0.00208922	8.70048e-09	0.00805409	0.872146	0.412661	0.459485	SARS-CoV-2	Hyper
chr16	69337907	69337955	48	3	0.00127623	4.97111e-05	0.0036014	0.796465	0.276583	0.519882	SARS-CoV-2	Hyper
chr16	69346403	69346458	55	3	0.0010346	0.00012942	0.00221007	0.649603	0.956178	-0.306575	SARS-CoV-2	Hypo
chr16	69362100	69362412	312	3	2.79614e-05	5.88525e-06	7.16011e-05	0.142857	0.777466	-0.634609	SARS-CoV-2	Hypo
chr16	69390829	69390938	109	3	0.00115263	1.74136e-10	0.00345788	0.973354	0.421329	0.552026	SARS-CoV-2	Hyper
chr16	69402024	69402355	331	5	1.27355e-06	1.50549e-09	5.7073e-06	0.932932	0.27203	0.660903	SARS-CoV-2	Hyper
chr16	69439635	69440063	428	4	5.75841e-08	4.9613e-13	1.55797e-07	0.0555556	0.817617	-0.762061	SARS-CoV-2	Hypo
chr16	69443143	69443159	16	3	0.000965164	1.06994e-09	0.00231626	0.438223	0.971515	-0.533292	SARS-CoV-2	Hypo
chr16	69444448	69444693	245	4	2.19051e-09	4.86347e-13	8.3187e-09	0.0506536	0.818552	-0.767898	SARS-CoV-2	Hypo
chr16	69500112	69500332	220	4	2.01877e-06	4.97255e-10	5.72447e-06	0.233631	0.836653	-0.603022	SARS-CoV-2	Hypo
chr16	69509521	69509607	86	3	0.00107945	1.23965e-06	0.00322738	0.600996	0.952742	-0.351747	SARS-CoV-2	Hypo
chr16	69511489	69511832	343	6	1.55427e-06	4.92789e-15	8.48174e-06	0.755514	0.0773326	0.678181	SARS-CoV-2	Hyper
chr16	69516501	69516705	204	6	0.000129163	4.15449e-13	0.000774525	0.17893	0.770326	-0.591396	SARS-CoV-2	Hypo
chr16	69526570	69526737	167	5	1.25718e-05	7.72059e-10	4.02241e-05	0.380847	0.906994	-0.526147	SARS-CoV-2	Hypo
chr16	69532396	69532590	194	4	0.000432478	2.15109e-12	0.00170555	0.257083	0.91992	-0.662837	SARS-CoV-2	Hypo
chr16	69566887	69567065	178	3	3.08496e-06	1.44928e-08	8.91265e-06	0.105458	0.749947	-0.644489	SARS-CoV-2	Hypo
chr16	69567380	69567412	32	3	0.00184861	0.000901636	0.00348637	0.375926	0.830147	-0.454221	SARS-CoV-2	Hypo
chr16	69569332	69569485	153	3	0.000443081	1.07837e-16	0.00132924	0.158902	0.827226	-0.668325	SARS-CoV-2	Hypo
chr16	69571294	69571672	378	3	2.18937e-08	4.19631e-11	5.8195e-08	0.182207	0.88493	-0.702724	SARS-CoV-2	Hypo
chr16	69601881	69602079	198	3	0.000175716	6.32823e-08	0.000526812	0.388095	0.990476	-0.602381	SARS-CoV-2	Hypo
chr16	69624035	69624138	103	3	0.00223622	3.07711e-11	0.00670862	0.375905	0.858496	-0.48259	SARS-CoV-2	Hypo
chr16	69628179	69628259	80	3	0.000384858	7.13031e-06	0.00105776	0.7	0.975124	-0.275124	SARS-CoV-2	Hypo
chr16	69745591	69745681	90	3	8.87601e-08	5.83619e-11	2.62567e-07	0.0277778	0.779167	-0.751389	SARS-CoV-2	Hypo
chr16	69759733	69759846	113	3	0.000900143	9.84915e-07	0.00251246	0.490053	0.925408	-0.435355	SARS-CoV-2	Hypo
chr16	69787950	69788115	165	6	1.60743e-05	2.31361e-11	7.47476e-05	0.129001	0.753713	-0.624712	SARS-CoV-2	Hypo
chr16	69797556	69797842	286	4	0.000110643	1.17629e-12	0.000390403	0.161615	0.719328	-0.557713	SARS-CoV-2	Hypo
chr16	69803105	69803144	39	3	0.000223451	9.60829e-11	0.000669527	0.90846	0.239488	0.668972	SARS-CoV-2	Hyper
chr16	69807041	69807333	292	5	0.00314765	3.64805e-13	0.00814255	0.0989951	0.645123	-0.546128	SARS-CoV-2	Hypo
chr16	69825985	69826345	360	4	0.00247256	1.35782e-06	0.00966443	0.576028	0.943182	-0.367154	SARS-CoV-2	Hypo
chr16	69830260	69830524	264	10	0.000280475	5.84455e-07	0.00109838	0.259048	0.708194	-0.449146	SARS-CoV-2	Hypo
chr16	69833677	69833755	78	5	0.000338831	4.21266e-11	0.000927248	0.243956	0.908647	-0.664691	SARS-CoV-2	Hypo
chr16	69861589	69861698	109	3	5.09691e-06	1.41723e-07	1.46545e-05	0.288647	1	-0.711353	SARS-CoV-2	Hypo
chr16	69868255	69868532	277	4	1.66287e-08	5.32785e-13	6.64857e-08	0.929955	0.0815525	0.848403	SARS-CoV-2	Hyper
chr16	69874631	69874922	291	4	0.00167295	1.30924e-13	0.0036382	0.565798	0.939009	-0.373211	SARS-CoV-2	Hypo
chr16	69891870	69892320	450	5	0.00182546	1.43909e-10	0.00481824	0.813853	0.307421	0.506431	SARS-CoV-2	Hyper
chr16	69900405	69900607	202	4	2.48413e-07	3.56913e-11	6.80005e-07	0.876241	0.236278	0.639963	SARS-CoV-2	Hyper
chr16	69916047	69916150	103	3	0.000342967	1.09029e-07	0.000835046	0.39678	0.877447	-0.480667	SARS-CoV-2	Hypo
chr16	69924125	69924823	698	13	1.4704e-06	4.59698e-12	1.54035e-05	0.113353	0.841453	-0.728101	SARS-CoV-2	Hypo
chr16	69951634	69951728	94	6	2.09728e-05	2.88212e-13	0.000125282	0.188347	0.920884	-0.732537	SARS-CoV-2	Hypo
chr16	69951800	69951836	36	3	2.01869e-05	4.86393e-09	4.46035e-05	0.189033	0.856667	-0.667633	SARS-CoV-2	Hypo
chr16	69966803	69967075	272	4	0.000616131	1.55797e-07	0.00245957	0.89958	0.263369	0.636211	SARS-CoV-2	Hyper
chr16	69971486	69971564	78	3	0.00127817	1.75582e-06	0.00382029	0.595813	0.983537	-0.387724	SARS-CoV-2	Hypo
chr16	70049193	70049288	95	3	0.00407849	0.00219148	0.00604845	0.605104	0.907843	-0.302739	SARS-CoV-2	Hypo
chr16	70074276	70074658	382	7	0.000846409	3.85432e-10	0.00553201	0.40849	0.935259	-0.52677	SARS-CoV-2	Hypo
chr16	70076718	70076892	174	3	9.58673e-08	3.83593e-12	2.82637e-07	0.200449	0.908816	-0.708367	SARS-CoV-2	Hypo
chr16	70092458	70092555	97	3	0.000766226	2.26903e-07	0.00229684	0.15942	0.78125	-0.62183	SARS-CoV-2	Hypo
chr16	70093273	70093660	387	4	2.83275e-10	7.64064e-20	1.11192e-09	0.176513	0.936439	-0.759926	SARS-CoV-2	Hypo
chr16	70175593	70175724	131	3	0.00157079	1.20301e-11	0.00432148	0.69569	0.963153	-0.267462	SARS-CoV-2	Hypo
chr16	70187381	70187516	135	5	0.00155112	4.98817e-14	0.00669939	0.470283	0.894083	-0.423801	SARS-CoV-2	Hypo
chr16	70192564	70192765	201	4	0.000600147	6.31782e-07	0.00136153	0.53083	0.866278	-0.335448	SARS-CoV-2	Hypo
chr16	70196010	70196247	237	4	0.000583272	4.71213e-20	0.00232816	0.305281	0.829706	-0.524425	SARS-CoV-2	Hypo
chr16	70196655	70196713	58	3	0.00076866	2.13269e-06	0.00221165	0.656926	0.942187	-0.28526	SARS-CoV-2	Hypo
chr16	70197291	70197827	536	14	0.000667426	8.4518e-14	0.00686369	0.60039	0.942551	-0.342161	SARS-CoV-2	Hypo
chr16	70231609	70232019	410	4	0.000317833	2.09196e-12	0.000825011	0.929757	0.309843	0.619914	SARS-CoV-2	Hyper
chr16	70395801	70395902	101	3	3.5347e-05	2.39685e-09	0.000106019	0.279974	0.916667	-0.636693	SARS-CoV-2	Hypo
chr16	70400695	70400776	81	3	2.9541e-05	1.02975e-06	8.08566e-05	0.984848	0.403379	0.581469	SARS-CoV-2	Hyper
chr16	70438255	70438520	265	4	0.000530328	4.6838e-08	0.00209693	0.681905	0.163766	0.518139	SARS-CoV-2	Hyper
chr16	70441659	70442021	362	4	0.000420531	4.435e-05	0.000834232	0.330399	0.812742	-0.482343	SARS-CoV-2	Hypo
chr16	70457021	70457344	323	7	0.000980469	1.20237e-12	0.00681502	0.885552	0.341553	0.544	SARS-CoV-2	Hyper
chr16	70457695	70457821	126	3	1.39433e-05	7.17722e-07	3.9982e-05	0.737267	0.088071	0.649196	SARS-CoV-2	Hyper
chr16	70482590	70482742	152	3	0.00150443	1.62426e-05	0.00228141	0.596239	0.926346	-0.330107	SARS-CoV-2	Hypo
chr16	70483953	70484026	73	3	0.0031984	1.96071e-06	0.00870994	0.966059	0.574847	0.391212	SARS-CoV-2	Hyper
chr16	70524228	70524458	230	4	2.024e-05	1.93539e-06	6.2939e-05	0.875824	0.212382	0.663442	SARS-CoV-2	Hyper
chr16	70554459	70554489	30	3	2.69532e-07	2.75012e-12	8.08302e-07	0.984127	0.158451	0.825676	SARS-CoV-2	Hyper
chr16	70554881	70555143	262	3	1.6802e-06	2.84368e-11	5.04004e-06	0.885057	0.200849	0.684209	SARS-CoV-2	Hyper
chr16	70559437	70559536	99	3	3.93112e-06	9.14383e-10	1.03144e-05	0.924043	0.256066	0.667977	SARS-CoV-2	Hyper
chr16	70559597	70559652	55	5	0.00171865	8.89953e-05	0.00561599	1	0.548715	0.451285	SARS-CoV-2	Hyper
chr16	70595652	70595871	219	3	2.09987e-06	6.23626e-07	3.02045e-06	0.319005	0.878211	-0.559205	SARS-CoV-2	Hypo
chr16	70600203	70600281	78	4	0.000676585	1.31564e-09	0.0027008	0.373415	0.912013	-0.538597	SARS-CoV-2	Hypo
chr16	70602614	70602815	201	3	0.000320543	2.52269e-05	0.000880621	0.219549	0.785514	-0.565965	SARS-CoV-2	Hypo
chr16	70613716	70613753	37	3	0.00127216	3.37173e-07	0.00353448	0.0208333	0.644444	-0.623611	SARS-CoV-2	Hypo
chr16	70622110	70622128	18	3	0.00224162	3.97557e-07	0.00672361	0.332312	0.83771	-0.505399	SARS-CoV-2	Hypo
chr16	70623768	70624357	589	5	0.000312223	7.21884e-12	0.00143327	0.0954032	0.695664	-0.60026	SARS-CoV-2	Hypo
chr16	70626112	70626213	101	3	0.000270679	1.88944e-06	0.0007837	0	0.718178	-0.718178	SARS-CoV-2	Hypo
chr16	70646971	70647154	183	4	2.27236e-06	5.10775e-18	9.08945e-06	0.949089	0.177044	0.772044	SARS-CoV-2	Hyper
chr16	70714084	70714237	153	3	0.000868896	0.000114504	0.00223904	0.0333333	0.733463	-0.700129	SARS-CoV-2	Hypo
chr16	70715688	70715880	192	4	0.000296504	5.58811e-07	0.00106455	0.167955	0.852941	-0.684986	SARS-CoV-2	Hypo
chr16	70716855	70717463	608	5	0.000171704	1.13204e-16	0.000796694	0.243319	0.915878	-0.672559	SARS-CoV-2	Hypo
chr16	70717712	70718082	370	3	0.00147971	1.97482e-05	0.00438278	0.152765	0.741003	-0.588238	SARS-CoV-2	Hypo
chr16	70718345	70718574	229	3	0.00303361	6.11853e-05	0.00824972	0.0196078	0.64902	-0.629412	SARS-CoV-2	Hypo
chr16	70720440	70720801	361	7	6.77166e-05	1.93444e-08	0.000166255	0.139058	0.779858	-0.6408	SARS-CoV-2	Hypo
chr16	70721269	70721415	146	5	2.56808e-06	5.45525e-08	5.75229e-06	0.100287	0.818944	-0.718657	SARS-CoV-2	Hypo
chr16	70721776	70721818	42	3	0.00171947	2.06459e-12	0.00450882	0.484471	0.947029	-0.462558	SARS-CoV-2	Hypo
chr16	70722971	70723226	255	4	0.000248596	1.66301e-08	0.000986484	0.272721	0.79306	-0.52034	SARS-CoV-2	Hypo
chr16	70732944	70733029	85	3	1.95893e-05	3.49595e-07	5.48713e-05	0.185916	0.853582	-0.667665	SARS-CoV-2	Hypo
chr16	70734773	70734913	140	3	0.00318259	3.4451e-05	0.00945603	0.0473856	0.563341	-0.515955	SARS-CoV-2	Hypo
chr16	70736716	70737181	465	6	6.21989e-06	1.28506e-11	3.24607e-05	0.125992	0.819556	-0.693564	SARS-CoV-2	Hypo
chr16	70737526	70737675	149	3	0.00229649	1.68735e-10	0.00688943	0.106944	0.767504	-0.66056	SARS-CoV-2	Hypo
chr16	70740806	70741127	321	4	4.91135e-05	1.42424e-10	0.000195954	0.266563	0.958333	-0.69177	SARS-CoV-2	Hypo
chr16	70749489	70749710	221	7	3.34151e-06	5.55333e-12	2.32912e-05	0.0685714	0.850608	-0.782037	SARS-CoV-2	Hypo
chr16	70762172	70762374	202	4	0.000202234	1.7693e-07	0.00079922	0.870985	0.264869	0.606116	SARS-CoV-2	Hyper
chr16	70784997	70785226	229	3	1.63177e-09	8.66098e-11	2.69223e-09	0.823226	0.10628	0.716946	SARS-CoV-2	Hyper
chr16	70786519	70786601	82	4	2.30217e-06	1.86852e-08	8.98738e-06	0.945906	0.221289	0.724618	SARS-CoV-2	Hyper
chr16	70804677	70804767	90	3	2.15058e-06	8.09033e-07	4.16574e-06	0.223892	0.810945	-0.587053	SARS-CoV-2	Hypo
chr16	70820336	70820429	93	3	9.17377e-05	1.76608e-13	0.000275198	1	0.319003	0.680997	SARS-CoV-2	Hyper
chr16	70822935	70823052	117	3	5.28674e-07	3.64655e-12	1.43602e-06	0.155523	0.944059	-0.788535	SARS-CoV-2	Hypo
chr16	70828487	70828539	52	4	8.47143e-07	1.55361e-10	2.01981e-06	0.354986	0.934472	-0.579486	SARS-CoV-2	Hypo
chr16	70928175	70928402	227	8	1.91969e-06	5.64985e-14	9.73738e-06	0.0735268	0.79219	-0.718663	SARS-CoV-2	Hypo
chr16	70935722	70935738	16	3	8.96638e-06	1.39573e-06	1.91627e-05	0.318972	0.940887	-0.621914	SARS-CoV-2	Hypo
chr16	70974045	70974243	198	3	0.00184746	9.85257e-05	0.00353863	0.828283	0.252381	0.575902	SARS-CoV-2	Hyper
chr16	71047997	71048070	73	3	0.00326894	6.07567e-07	0.00851876	0.450734	0.881267	-0.430532	SARS-CoV-2	Hypo
chr16	71071827	71072057	230	4	0.000605409	8.16026e-14	0.00242164	0.165288	0.84982	-0.684532	SARS-CoV-2	Hypo
chr16	71199818	71199960	142	3	0.00157117	1.13967e-06	0.00440606	0.0935185	0.68193	-0.588412	SARS-CoV-2	Hypo
chr16	71264158	71264212	54	3	0.00174774	7.95496e-06	0.00355975	0.306238	0.779412	-0.473174	SARS-CoV-2	Hypo
chr16	71284413	71284553	140	3	1.03612e-05	3.89511e-08	3.07667e-05	0.218189	0.88244	-0.664252	SARS-CoV-2	Hypo
chr16	71387539	71387667	128	3	0.000473505	3.08824e-07	0.000919136	0.416515	0.874478	-0.457963	SARS-CoV-2	Hypo
chr16	71417298	71417311	13	4	3.6959e-06	5.04895e-17	1.4782e-05	0.210256	0.861746	-0.651489	SARS-CoV-2	Hypo
chr16	71420339	71420548	209	3	0.000788256	8.66754e-06	0.002329	0.0305321	0.375926	-0.345394	SARS-CoV-2	Hypo
chr16	71548701	71548793	92	3	0.000859087	1.10542e-05	0.00182596	0.478533	0.861087	-0.382554	SARS-CoV-2	Hypo
chr16	71551379	71551613	234	3	3.9461e-08	7.73001e-09	9.89632e-08	0.111307	0.757195	-0.645888	SARS-CoV-2	Hypo
chr16	71559023	71559310	287	5	0.0019967	1.92318e-05	0.00449909	0.0237374	0.360597	-0.33686	SARS-CoV-2	Hypo
chr16	71665880	71665971	91	3	3.07173e-06	9.94276e-12	9.21435e-06	0.0149328	0.561012	-0.546079	SARS-CoV-2	Hypo
chr16	71751476	71751825	349	3	9.47956e-05	1.26315e-11	0.000284386	0.379731	0.958632	-0.578901	SARS-CoV-2	Hypo
chr16	71841056	71841103	47	4	0.000244623	4.08924e-11	0.000703996	0.446096	0.910243	-0.464147	SARS-CoV-2	Hypo
chr16	71841415	71841738	323	4	0.000285166	2.23754e-11	0.00113214	0.134343	0.733569	-0.599226	SARS-CoV-2	Hypo
chr16	71844102	71844250	148	3	8.2665e-05	9.27854e-07	0.000244519	0.728175	0.172371	0.555804	SARS-CoV-2	Hyper
chr16	71915491	71915766	275	3	3.17114e-05	1.82689e-13	9.51286e-05	0.914955	0.303157	0.611798	SARS-CoV-2	Hyper
chr16	71925334	71925542	208	5	1.11806e-06	6.28041e-12	3.70089e-06	0.165	0.886142	-0.721142	SARS-CoV-2	Hypo
chr16	71930750	71930826	76	3	0.00220054	8.53843e-09	0.00659434	0.73212	0.236772	0.495347	SARS-CoV-2	Hyper
chr16	72015542	72015729	187	3	0.00273579	4.14834e-09	0.00820731	0.215054	0.859553	-0.644499	SARS-CoV-2	Hypo
chr16	72027964	72028087	123	3	0.00219461	0.000672353	0.00398404	0.731279	0.969222	-0.237943	SARS-CoV-2	Hypo
chr16	72035931	72036027	96	3	0.000815408	1.15763e-09	0.00218096	0.824769	0.284682	0.540088	SARS-CoV-2	Hyper
chr16	72055120	72055193	73	3	8.08229e-05	5.47812e-07	0.000195618	0.505376	0.939539	-0.434163	SARS-CoV-2	Hypo
chr16	72086603	72086611	8	3	4.27643e-14	1.49194e-14	6.51229e-14	0.983333	0.0870968	0.896237	SARS-CoV-2	Hyper
chr16	72103223	72103262	39	3	0.000213134	2.89924e-07	0.000607372	0.010101	0.39417	-0.384069	SARS-CoV-2	Hypo
chr16	72196488	72196582	94	3	1.71608e-05	4.09441e-08	4.68404e-05	0.222935	0.778509	-0.555573	SARS-CoV-2	Hypo
chr16	72232102	72232330	228	3	7.63297e-05	9.0512e-11	0.00021292	0.45079	0.939284	-0.488494	SARS-CoV-2	Hypo
chr16	72237361	72237519	158	3	0.00115812	2.85016e-06	0.00343056	0.41746	0.0190476	0.398413	SARS-CoV-2	Hyper
chr16	72280584	72280639	55	3	0.000352992	5.0378e-05	0.000738197	1	0.498453	0.501547	SARS-CoV-2	Hyper
chr16	72405823	72406038	215	3	7.20182e-07	2.35217e-13	2.16054e-06	0.957395	0.178779	0.778616	SARS-CoV-2	Hyper
chr16	72550522	72550768	246	4	0.00204892	3.96043e-07	0.00771611	0.451467	0.874797	-0.42333	SARS-CoV-2	Hypo
chr16	72603729	72603889	160	4	0.000397035	4.09151e-08	0.00156439	0.550497	0.957719	-0.407221	SARS-CoV-2	Hypo
chr16	72654609	72654908	299	3	9.20921e-05	1.32422e-16	0.00027615	0.211111	0.85744	-0.646329	SARS-CoV-2	Hypo
chr16	72661233	72661245	12	3	0.00135452	0.000109037	0.00279713	0.492063	0.924884	-0.432821	SARS-CoV-2	Hypo
chr16	72798269	72798433	164	3	4.55986e-05	1.98656e-09	0.000136779	0.125371	0.827629	-0.702258	SARS-CoV-2	Hypo
chr16	72822644	72822740	96	3	0.00085111	0.000116716	0.00173403	0.565822	0.117418	0.448404	SARS-CoV-2	Hyper
chr16	72834561	72834881	320	4	9.82596e-14	1.8234e-15	3.27032e-13	0.0349206	0.835386	-0.800465	SARS-CoV-2	Hypo
chr16	72860465	72860575	110	4	1.95143e-05	5.62974e-09	6.98824e-05	0.423657	0.951304	-0.527647	SARS-CoV-2	Hypo
chr16	72875020	72875097	77	3	1.52672e-08	2.78307e-10	4.48996e-08	0.175352	0.826477	-0.651126	SARS-CoV-2	Hypo
chr16	72875472	72875597	125	3	7.78225e-07	5.44347e-12	1.91969e-06	0.296355	0.919118	-0.622762	SARS-CoV-2	Hypo
chr16	72881665	72881785	120	3	0.00145548	4.61974e-08	0.00436329	0.258974	0.835203	-0.576229	SARS-CoV-2	Hypo
chr16	72893899	72894295	396	7	0.000394064	1.88847e-09	0.0015881	0.174561	0.737952	-0.563391	SARS-CoV-2	Hypo
chr16	72895195	72895632	437	4	6.47269e-05	1.34967e-07	0.000221677	0.291131	0.820887	-0.529756	SARS-CoV-2	Hypo
chr16	72909135	72909537	402	5	0.000128943	9.09282e-08	0.000293366	0.0748284	0.50471	-0.429882	SARS-CoV-2	Hypo
chr16	72911012	72911333	321	4	0.000960942	6.18164e-06	0.00369395	0.372708	0.848825	-0.476117	SARS-CoV-2	Hypo
chr16	72928026	72928291	265	3	0.00088289	1.59304e-14	0.00252281	0.429668	0.935435	-0.505767	SARS-CoV-2	Hypo
chr16	72928457	72929190	733	8	1.13276e-05	1.157e-19	9.06192e-05	0.110779	0.953656	-0.842877	SARS-CoV-2	Hypo
chr16	72942365	72942439	74	3	1.06945e-07	1.49681e-14	3.20826e-07	0.769753	0.0878355	0.681918	SARS-CoV-2	Hyper
chr16	72948277	72948439	162	3	2.73301e-06	4.48488e-07	6.34073e-06	0.172166	0.808889	-0.636723	SARS-CoV-2	Hypo
chr16	72958869	72959101	232	6	0.000610032	3.22702e-16	0.0023735	0.311202	0.929836	-0.618633	SARS-CoV-2	Hypo
chr16	72963399	72963742	343	4	6.87049e-06	9.97607e-12	2.74786e-05	0.107586	0.795467	-0.687881	SARS-CoV-2	Hypo
chr16	72969927	72970269	342	3	0.0032265	1.44469e-11	0.00967949	0.418195	0.894363	-0.476168	SARS-CoV-2	Hypo
chr16	72972284	72972631	347	4	0.000953174	1.72648e-05	0.00265697	0.58276	0.93478	-0.35202	SARS-CoV-2	Hypo
chr16	72973220	72973464	244	3	0.000927486	1.96441e-05	0.00143315	0.323491	0.802664	-0.479173	SARS-CoV-2	Hypo
chr16	72976045	72976396	351	4	6.19463e-08	1.31871e-13	2.47676e-07	0.0610746	0.915522	-0.854447	SARS-CoV-2	Hypo
chr16	72978003	72978132	129	3	0.000883504	4.69222e-05	0.00236882	0.56716	0.966667	-0.399506	SARS-CoV-2	Hypo
chr16	72980225	72980610	385	5	0.000252124	2.53484e-14	0.00125795	0.372344	0.950595	-0.578251	SARS-CoV-2	Hypo
chr16	72981221	72981945	724	10	7.5447e-05	6.86982e-11	0.000554408	0.278739	0.92165	-0.642911	SARS-CoV-2	Hypo
chr16	72994956	72995281	325	7	7.84766e-06	2.22126e-11	2.46176e-05	0.268638	0.867237	-0.5986	SARS-CoV-2	Hypo
chr16	73008366	73008526	160	5	5.88702e-05	9.34753e-12	0.000294322	0.103463	0.868893	-0.765429	SARS-CoV-2	Hypo
chr16	73023064	73023446	382	4	0.000551622	2.09128e-06	0.00187984	0.389744	0.84101	-0.451267	SARS-CoV-2	Hypo
chr16	73033949	73034086	137	5	0.000260354	1.61871e-07	0.00117489	0.145968	0.754016	-0.608049	SARS-CoV-2	Hypo
chr16	73034494	73034664	170	4	0.000818654	1.51644e-06	0.0020075	0.02	0.416247	-0.396247	SARS-CoV-2	Hypo
chr16	73049507	73049668	161	7	4.52147e-08	2.07417e-10	1.83471e-07	0.141589	0.899324	-0.757735	SARS-CoV-2	Hypo
chr16	73054229	73054520	291	7	1.87244e-07	6.7026e-14	1.31038e-06	0.142244	0.954247	-0.812003	SARS-CoV-2	Hypo
chr16	73057737	73057867	130	3	0.000362248	0.000134713	0.000507375	0.523148	0.931798	-0.40865	SARS-CoV-2	Hypo
chr16	73062206	73062615	409	6	9.35634e-06	4.14834e-09	3.45945e-05	0.149559	0.85331	-0.703752	SARS-CoV-2	Hypo
chr16	73067528	73068141	613	8	5.89457e-05	1.56673e-16	0.00031207	0.114415	0.755654	-0.641239	SARS-CoV-2	Hypo
chr16	73080909	73081327	418	7	0.000195946	1.77063e-08	0.00131439	0.139732	0.750229	-0.610497	SARS-CoV-2	Hypo
chr16	73083327	73083612	285	5	8.49758e-07	2.22133e-13	4.11351e-06	0.0954802	0.906644	-0.811164	SARS-CoV-2	Hypo
chr16	73084785	73085273	488	8	1.82354e-07	5.84479e-15	1.36565e-06	0.0739325	0.835717	-0.761785	SARS-CoV-2	Hypo
chr16	73085967	73086188	221	4	0.00043108	6.26389e-12	0.0016183	0.269053	0.880322	-0.611269	SARS-CoV-2	Hypo
chr16	73086674	73086827	153	4	1.71537e-07	6.65128e-13	5.05307e-07	0.167018	0.93022	-0.763203	SARS-CoV-2	Hypo
chr16	73087493	73087599	106	6	2.98148e-06	4.59669e-11	1.78485e-05	0.0326389	0.82995	-0.797312	SARS-CoV-2	Hypo
chr16	73089580	73089847	267	9	0.000877027	4.05184e-10	0.00431904	0.127579	0.765128	-0.637549	SARS-CoV-2	Hypo
chr16	73090591	73090723	132	4	0.00015302	2.51716e-09	0.000601166	0.203613	0.85263	-0.649017	SARS-CoV-2	Hypo
chr16	73090896	73091237	341	6	1.31689e-05	8.31299e-19	7.17091e-05	0.024086	0.739245	-0.715159	SARS-CoV-2	Hypo
chr16	73094179	73094343	164	4	0.000232459	1.17619e-05	0.00044089	0.269929	0.771537	-0.501608	SARS-CoV-2	Hypo
chr16	73097357	73097377	20	3	1.68153e-05	3.57528e-07	4.4334e-05	0.727498	0.101103	0.626395	SARS-CoV-2	Hyper
chr16	73097918	73098333	415	7	0.000187045	2.64905e-10	0.00125733	0.751085	0.0749309	0.676155	SARS-CoV-2	Hyper
chr16	73098622	73098995	373	8	0.00159455	6.94743e-06	0.00927611	0.665531	0.149747	0.515784	SARS-CoV-2	Hyper
chr16	73104370	73104509	139	7	0.00019672	1.64042e-12	0.00131839	0.0178571	0.756645	-0.738788	SARS-CoV-2	Hypo
chr16	73110273	73110509	236	3	2.78547e-10	5.09047e-12	8.03043e-10	0.0651629	0.768293	-0.70313	SARS-CoV-2	Hypo
chr16	73129385	73129512	127	3	0.00213692	0.000275458	0.00584759	0.580338	0.914874	-0.334536	SARS-CoV-2	Hypo
chr16	73130083	73130163	80	3	0.00477383	1.17052e-07	0.00815995	0.252814	0.668421	-0.415607	SARS-CoV-2	Hypo
chr16	73146472	73146571	99	5	0.00173965	3.36114e-08	0.00783061	0.852188	0.384569	0.46762	SARS-CoV-2	Hyper
chr16	73176410	73176558	148	3	0.000122106	2.15544e-06	0.000220344	0.311298	0.831759	-0.520461	SARS-CoV-2	Hypo
chr16	73177448	73177890	442	8	7.57922e-07	5.90424e-15	6.0067e-06	0.0381494	0.827785	-0.789636	SARS-CoV-2	Hypo
chr16	73187737	73188366	629	14	5.13619e-05	2.44311e-16	0.000716235	0.88403	0.141429	0.742601	SARS-CoV-2	Hyper
chr16	73204828	73204906	78	5	9.55007e-10	2.77833e-11	2.92852e-09	0.074491	0.837102	-0.762611	SARS-CoV-2	Hypo
chr16	73205204	73205505	301	5	2.36237e-05	2.29693e-11	0.000117078	0.0789845	0.817173	-0.738188	SARS-CoV-2	Hypo
chr16	73206607	73206736	129	4	1.44108e-10	4.26647e-17	4.02826e-10	0.095798	0.793747	-0.697949	SARS-CoV-2	Hypo
chr16	73207144	73207341	197	4	9.66031e-05	2.19793e-10	0.000241815	0.0885417	0.811371	-0.722829	SARS-CoV-2	Hypo
chr16	73213692	73214056	364	5	0.00259452	7.68365e-06	0.00902618	0.485444	0.876869	-0.391425	SARS-CoV-2	Hypo
chr16	73226312	73226447	135	3	8.52642e-05	2.48557e-06	0.000226439	0.274835	0.841866	-0.567031	SARS-CoV-2	Hypo
chr16	73246548	73247003	455	6	6.26646e-06	1.22537e-10	1.98332e-05	0.20173	0.816673	-0.614943	SARS-CoV-2	Hypo
chr16	73247321	73248197	876	9	0.000387193	7.31896e-17	0.00348406	0.0596236	0.785164	-0.725541	SARS-CoV-2	Hypo
chr16	73251494	73251571	77	3	2.49095e-05	7.61884e-11	7.47279e-05	0.220253	0.87398	-0.653727	SARS-CoV-2	Hypo
chr16	73265628	73265883	255	3	0.000790668	0.000117509	0.00183869	0.403183	0.854223	-0.45104	SARS-CoV-2	Hypo
chr16	73266522	73267100	578	17	0.00072899	1.08032e-09	0.00872288	0.204077	0.808968	-0.604891	SARS-CoV-2	Hypo
chr16	73286596	73286632	36	3	0.000651054	2.06792e-10	0.00194684	0.802614	0.152962	0.649652	SARS-CoV-2	Hyper
chr16	73302312	73302576	264	5	4.47938e-08	2.57407e-10	1.22534e-07	0.0117647	0.745591	-0.733827	SARS-CoV-2	Hypo
chr16	73313201	73313517	316	4	0.000441185	1.96442e-13	0.00176367	0.253266	0.830748	-0.577482	SARS-CoV-2	Hypo
chr16	73319498	73319761	263	4	0.000676411	1.38316e-14	0.002703	0.346061	0.901066	-0.555006	SARS-CoV-2	Hypo
chr16	73319878	73320026	148	4	0.000252888	4.72586e-06	0.000621854	0.408824	0.890278	-0.481454	SARS-CoV-2	Hypo
chr16	73356765	73357021	256	3	8.98852e-05	4.49608e-10	0.00026915	0.258974	0.871519	-0.612545	SARS-CoV-2	Hypo
chr16	73363679	73363754	75	5	0.000902675	5.51443e-09	0.00285956	0.396111	0.878621	-0.48251	SARS-CoV-2	Hypo
chr16	73368480	73368502	22	3	0.00294435	5.49124e-05	0.00865325	0.899155	0.45098	0.448174	SARS-CoV-2	Hyper
chr16	73382031	73382130	99	3	0.000439321	6.78145e-13	0.00131746	0.273026	0.823587	-0.55056	SARS-CoV-2	Hypo
chr16	73388232	73388405	173	3	0.00194326	1.6355e-09	0.00581792	0.288309	0.785684	-0.497375	SARS-CoV-2	Hypo
chr16	73398998	73399237	239	4	0.000108178	1.26642e-09	0.000412115	0.168288	0.755225	-0.586937	SARS-CoV-2	Hypo
chr16	73452763	73452971	208	6	0.000645615	9.12199e-12	0.0035899	0.143251	0.684182	-0.540931	SARS-CoV-2	Hypo
chr16	73517634	73517927	293	5	2.74271e-05	3.02391e-06	9.2687e-05	0.811905	0.294675	0.51723	SARS-CoV-2	Hyper
chr16	73576908	73577017	109	4	0.00034974	1.40665e-07	0.00096697	0.370602	0.816551	-0.445949	SARS-CoV-2	Hypo
chr16	73578146	73578307	161	4	0.000555909	2.08828e-05	0.00129463	0.542126	0.0903058	0.451821	SARS-CoV-2	Hyper
chr16	73589964	73590205	241	5	1.59039e-07	1.61087e-11	7.11061e-07	0.200929	0.869212	-0.668283	SARS-CoV-2	Hypo
chr16	73601925	73602078	153	4	0.00205201	9.50142e-08	0.00744395	0	0.440069	-0.440069	SARS-CoV-2	Hypo
chr16	73606158	73606346	188	3	0.00226803	2.03369e-08	0.00680393	0.144242	0.675917	-0.531675	SARS-CoV-2	Hypo
chr16	73644089	73644191	102	4	2.92469e-06	5.23498e-07	5.40212e-06	0.0166667	0.675986	-0.65932	SARS-CoV-2	Hypo
chr16	73649614	73650195	581	6	8.0736e-08	2.61193e-12	2.23397e-07	0.172117	0.809521	-0.637404	SARS-CoV-2	Hypo
chr16	73650487	73650857	370	6	1.69179e-09	3.34551e-15	7.87625e-09	0.0559565	0.830475	-0.774519	SARS-CoV-2	Hypo
chr16	73693669	73694022	353	7	1.2876e-06	7.42543e-15	9.01275e-06	0.116701	0.837899	-0.721198	SARS-CoV-2	Hypo
chr16	73701110	73701251	141	4	3.97012e-05	1.08703e-09	8.41945e-05	0.209486	0.773693	-0.564207	SARS-CoV-2	Hypo
chr16	73724554	73724735	181	3	0.00208378	1.0409e-12	0.00625123	0.224566	0.774283	-0.549718	SARS-CoV-2	Hypo
chr16	73727369	73727510	141	5	0.00123226	1.65544e-08	0.00614752	0.315088	0.893277	-0.578189	SARS-CoV-2	Hypo
chr16	73751453	73751710	257	6	4.48451e-06	3.16106e-11	1.95617e-05	0.101099	0.714917	-0.613818	SARS-CoV-2	Hypo
chr16	73851407	73851679	272	5	0.00130975	1.50603e-05	0.00520152	0.52619	0.941513	-0.415322	SARS-CoV-2	Hypo
chr16	73877703	73878001	298	4	8.31632e-06	3.16011e-13	3.32649e-05	0.190362	0.814145	-0.623783	SARS-CoV-2	Hypo
chr16	73921702	73921979	277	3	6.23393e-06	1.47973e-06	9.59626e-06	0.719976	0.201034	0.518943	SARS-CoV-2	Hyper
chr16	73924294	73924561	267	3	7.55205e-07	1.83941e-08	1.16426e-06	0.950617	0.349468	0.601149	SARS-CoV-2	Hyper
chr16	73946228	73946568	340	3	0.000126189	4.54755e-16	0.00035814	0.116835	0.713836	-0.597001	SARS-CoV-2	Hypo
chr16	73983510	73983646	136	4	4.27856e-05	7.43128e-09	0.000169434	0.160445	0.73136	-0.570915	SARS-CoV-2	Hypo
chr16	74030605	74030757	152	4	0.000818798	3.72531e-12	0.00327511	0.0837224	0.71004	-0.626317	SARS-CoV-2	Hypo
chr16	74031078	74031349	271	4	8.26475e-09	6.07782e-16	3.24086e-08	0.0419091	0.82092	-0.779011	SARS-CoV-2	Hypo
chr16	74053484	74053870	386	3	0.0017765	1.50541e-07	0.00529228	0.114386	0.638328	-0.523942	SARS-CoV-2	Hypo
chr16	74063344	74063609	265	4	1.05665e-05	1.19868e-23	4.22609e-05	0.106035	0.733573	-0.627537	SARS-CoV-2	Hypo
chr16	74099955	74100528	573	8	4.69647e-05	1.1134e-13	0.000375464	0.113848	0.770133	-0.656285	SARS-CoV-2	Hypo
chr16	74220571	74220624	53	3	7.40854e-11	6.32809e-13	1.37766e-10	0.0542471	0.750242	-0.695994	SARS-CoV-2	Hypo
chr16	74227474	74227676	202	4	2.15273e-05	5.8208e-14	8.6109e-05	0.213127	0.863611	-0.650483	SARS-CoV-2	Hypo
chr16	74260395	74260650	255	3	0.00431634	4.19383e-05	0.0079892	0.0526316	0.378112	-0.325481	SARS-CoV-2	Hypo
chr16	74309643	74309670	27	3	0.00196461	1.75805e-07	0.00304318	0.123028	0.578721	-0.455692	SARS-CoV-2	Hypo
chr16	74313909	74314067	158	3	0.00318105	1.74456e-10	0.0070179	0.584928	0.965517	-0.380589	SARS-CoV-2	Hypo
chr16	74331756	74331851	95	3	0.00193645	3.99909e-06	0.00578199	0.623529	0.135897	0.487632	SARS-CoV-2	Hyper
chr16	74359317	74359453	136	3	0.0034967	0.00145806	0.00660801	0.650104	0.945833	-0.29573	SARS-CoV-2	Hypo
chr16	74425696	74425877	181	4	0.00140295	2.32312e-08	0.00560658	0.574015	0.96937	-0.395355	SARS-CoV-2	Hypo
chr16	74430440	74430643	203	3	0.000176051	2.18888e-13	0.00051332	0.382968	0.768892	-0.385925	SARS-CoV-2	Hypo
chr16	74431295	74431714	419	8	8.89145e-06	2.56787e-15	5.72935e-05	0.855087	0.284438	0.570649	SARS-CoV-2	Hyper
chr16	74432555	74433120	565	9	1.23484e-06	1.42239e-21	6.22213e-06	0.170904	0.908822	-0.737918	SARS-CoV-2	Hypo
chr16	74455404	74455542	138	3	2.47505e-05	6.21514e-09	6.4184e-05	0.247354	0.925962	-0.678608	SARS-CoV-2	Hypo
chr16	74473610	74473896	286	4	0.00188551	1.2565e-12	0.00719309	0.847696	0.403368	0.444327	SARS-CoV-2	Hyper
chr16	74481467	74481920	453	5	0.000202522	7.59761e-16	0.00101037	0.247135	0.898408	-0.651273	SARS-CoV-2	Hypo
chr16	74489209	74489283	74	3	0.000354721	5.44082e-07	0.000741193	0.391314	0.844211	-0.452897	SARS-CoV-2	Hypo
chr16	74514122	74514272	150	6	7.27044e-08	2.4343e-14	2.89926e-07	0.0542219	0.794378	-0.740156	SARS-CoV-2	Hypo
chr16	74537508	74537621	113	3	1.08268e-08	1.28619e-12	3.24709e-08	0.0899578	0.838009	-0.748051	SARS-CoV-2	Hypo
chr16	74538023	74538374	351	3	0.0030259	0.000688519	0.00514095	0.7036	0.974815	-0.271215	SARS-CoV-2	Hypo
chr16	74636407	74636452	45	3	3.50139e-07	6.08671e-10	7.38887e-07	0.261563	0.916775	-0.655212	SARS-CoV-2	Hypo
chr16	74641598	74641973	375	5	0.000302087	7.88354e-11	0.00150346	0.142564	0.668636	-0.526072	SARS-CoV-2	Hypo
chr16	74642736	74642830	94	3	2.7709e-06	5.13734e-07	6.21037e-06	0.915873	0.379646	0.536227	SARS-CoV-2	Hyper
chr16	74643104	74643283	179	6	0.000611147	9.10762e-18	0.00366688	0.936973	0.257372	0.679601	SARS-CoV-2	Hyper
chr16	74665797	74666006	209	3	0.000138516	4.4713e-06	0.000328095	0.968056	0.491341	0.476714	SARS-CoV-2	Hyper
chr16	74691199	74691411	212	3	1.49812e-07	2.75075e-11	4.48736e-07	0.967742	0.30974	0.658002	SARS-CoV-2	Hyper
chr16	74717586	74717800	214	3	9.25872e-05	5.94854e-12	0.000277762	0.935385	0.250551	0.684834	SARS-CoV-2	Hyper
chr16	74775008	74775088	80	4	1.25693e-06	1.07994e-08	2.68722e-06	0.207894	0.803904	-0.59601	SARS-CoV-2	Hypo
chr16	74777159	74777401	242	3	0.00288128	5.13174e-06	0.00606066	0.154701	0.61131	-0.456609	SARS-CoV-2	Hypo
chr16	74777785	74778104	319	7	2.57379e-07	6.23563e-12	1.33023e-06	0.132363	0.871181	-0.738819	SARS-CoV-2	Hypo
chr16	74783275	74783517	242	4	0.00381838	7.51683e-11	0.0091954	0.251532	0.876216	-0.624684	SARS-CoV-2	Hypo
chr16	74806001	74806028	27	4	4.85219e-06	3.06277e-09	1.754e-05	0.988095	0.377651	0.610444	SARS-CoV-2	Hyper
chr16	74813582	74813721	139	4	0.000532248	3.0754e-07	0.00187036	0.378884	0.804569	-0.425685	SARS-CoV-2	Hypo
chr16	74860611	74860741	130	3	0.000798893	5.0635e-05	0.00225683	0.464616	0.16107	0.303547	SARS-CoV-2	Hyper
chr16	74870894	74871084	190	7	6.34408e-06	3.69891e-17	4.44082e-05	0.097804	0.866779	-0.768975	SARS-CoV-2	Hypo
chr16	74872685	74872874	189	3	3.55054e-05	3.90673e-06	8.38514e-05	0.269365	0.852377	-0.583012	SARS-CoV-2	Hypo
chr16	74885867	74886133	266	4	9.75959e-05	2.51348e-16	0.000382301	0.119221	0.803871	-0.68465	SARS-CoV-2	Hypo
chr16	74900102	74900292	190	5	0.00119523	1.89021e-10	0.0051526	0.135045	0.76377	-0.628725	SARS-CoV-2	Hypo
chr16	74901696	74901918	222	4	0.000254445	3.97759e-10	0.00100243	0.116447	0.817543	-0.701095	SARS-CoV-2	Hypo
chr16	74911694	74911908	214	4	6.15293e-06	4.8486e-12	2.3063e-05	0.169092	0.830167	-0.661075	SARS-CoV-2	Hypo
chr16	74919551	74919801	250	3	5.41363e-07	7.79289e-17	1.60871e-06	0.166917	0.91462	-0.747703	SARS-CoV-2	Hypo
chr16	74935699	74935787	88	3	0.00267299	4.24786e-09	0.00771352	0.492337	0.906423	-0.414086	SARS-CoV-2	Hypo
chr16	74956415	74956893	478	7	2.21394e-13	1.90567e-20	1.02451e-12	0.0662303	0.914924	-0.848694	SARS-CoV-2	Hypo
chr16	74957888	74958132	244	3	0.0001695	3.36114e-08	0.000275088	0.152206	0.75523	-0.603024	SARS-CoV-2	Hypo
chr16	75036472	75036819	347	5	0.000801835	6.39745e-07	0.00195654	0.787414	0.286602	0.500812	SARS-CoV-2	Hyper
chr16	75050694	75050738	44	3	0.000228642	1.61804e-06	0.000378408	0.40873	0.03084	0.37789	SARS-CoV-2	Hyper
chr16	75076638	75076848	210	3	3.11483e-05	3.90576e-08	9.29786e-05	0.730159	0.128329	0.60183	SARS-CoV-2	Hyper
chr16	75085615	75085673	58	3	0.00150566	2.49153e-11	0.0045084	0.167691	0.776142	-0.608451	SARS-CoV-2	Hypo
chr16	75094667	75094700	33	3	1.75026e-06	4.42203e-09	5.21357e-06	1	0.214015	0.785985	SARS-CoV-2	Hyper
chr16	75104150	75104233	83	4	6.90841e-06	7.41815e-09	1.63354e-05	0.253728	0.785865	-0.532137	SARS-CoV-2	Hypo
chr16	75109244	75109332	88	4	0.0025869	5.30425e-05	0.0073278	0.246857	0.00843254	0.238424	SARS-CoV-2	Hyper
chr16	75120828	75120889	61	3	0.00100742	7.69072e-05	0.00179719	0.980392	0.519481	0.460912	SARS-CoV-2	Hyper
chr16	75132294	75132586	292	3	0.00121039	0.000851833	0.00161566	0.366443	0.760582	-0.394139	SARS-CoV-2	Hypo
chr16	75140863	75140984	121	3	5.60476e-05	4.90108e-07	9.45769e-05	0.482532	0.947917	-0.465385	SARS-CoV-2	Hypo
chr16	75146030	75146331	301	5	0.000275039	1.03366e-07	0.000953498	0.732961	0.197262	0.535699	SARS-CoV-2	Hyper
chr16	75146543	75146600	57	3	2.01352e-08	3.59314e-10	5.11936e-08	0.870714	0.063638	0.807076	SARS-CoV-2	Hyper
chr16	75216114	75216216	102	3	7.64677e-08	4.42717e-12	2.27726e-07	0.221107	0.912072	-0.690965	SARS-CoV-2	Hypo
chr16	75227158	75227258	100	3	0.00117899	0.000250619	0.0029677	0.470324	0.889364	-0.41904	SARS-CoV-2	Hypo
chr16	75231731	75231844	113	3	1.36938e-05	7.20503e-11	4.07426e-05	0.868441	0.190829	0.677612	SARS-CoV-2	Hyper
chr16	75235233	75235345	112	4	0.000164909	1.98228e-06	0.000579908	0.78809	0.222004	0.566086	SARS-CoV-2	Hyper
chr16	75256020	75256271	251	4	2.82084e-09	7.98366e-15	1.12755e-08	0.933242	0.135032	0.79821	SARS-CoV-2	Hyper
chr16	75273276	75273413	137	4	0.00297462	1.27549e-05	0.00727285	0.303799	0.825098	-0.521299	SARS-CoV-2	Hypo
chr16	75279438	75279644	206	3	0.00149397	4.64628e-06	0.0044241	0.0873016	0.712287	-0.624985	SARS-CoV-2	Hypo
chr16	75298779	75298892	113	4	0.000171196	9.3504e-11	0.000684742	0.03125	0.815878	-0.784628	SARS-CoV-2	Hypo
chr16	75301913	75302099	186	3	3.95881e-05	2.12859e-07	0.000100173	0.14986	0.822766	-0.672906	SARS-CoV-2	Hypo
chr16	75320579	75321054	475	4	0.00429551	0.000416009	0.00853147	0.541082	0.904096	-0.363014	SARS-CoV-2	Hypo
chr16	75341970	75342362	392	3	3.31714e-05	2.12404e-11	6.51776e-05	0.41746	0.945578	-0.528118	SARS-CoV-2	Hypo
chr16	75406690	75407579	889	6	0.000571958	3.42512e-14	0.00269714	0.294157	0.880115	-0.585958	SARS-CoV-2	Hypo
chr16	75502696	75502898	202	5	0.000887868	1.20266e-11	0.00345268	0.935088	0.28087	0.654218	SARS-CoV-2	Hyper
chr16	75517418	75517649	231	3	1.04046e-11	6.07574e-13	2.38902e-11	0.0281609	0.892139	-0.863978	SARS-CoV-2	Hypo
chr16	75518064	75518229	165	3	0.000292383	5.58077e-08	0.000875395	0.375643	0.898687	-0.523044	SARS-CoV-2	Hypo
chr16	75518698	75518894	196	3	0.00248217	3.11048e-06	0.00377144	0.164983	0.626481	-0.461498	SARS-CoV-2	Hypo
chr16	75532717	75532736	19	3	0.000128171	5.97823e-06	0.000312927	0.0536062	0.625397	-0.571791	SARS-CoV-2	Hypo
chr16	75570057	75570239	182	3	0.000170971	6.59639e-07	0.000511278	0.313216	0.930724	-0.617508	SARS-CoV-2	Hypo
chr16	75599530	75599575	45	3	0.00311608	3.24151e-05	0.00925437	0.299145	0.876111	-0.576966	SARS-CoV-2	Hypo
chr16	75613558	75613640	82	3	1.1742e-05	2.73181e-12	3.52258e-05	0.94246	0.266729	0.675731	SARS-CoV-2	Hyper
chr16	75613712	75613761	49	3	0.0040075	1.0647e-05	0.00968787	0.941297	0.602557	0.338741	SARS-CoV-2	Hyper
chr16	75632207	75632317	110	3	1.55182e-05	1.45889e-13	4.65545e-05	0.948548	0.271225	0.677323	SARS-CoV-2	Hyper
chr16	75654164	75654270	106	3	0.00127388	5.35531e-07	0.00371725	0.815592	0.320628	0.494964	SARS-CoV-2	Hyper
chr16	75662462	75662504	42	4	0.00051192	9.82708e-16	0.00128786	0.898776	0.325172	0.573604	SARS-CoV-2	Hyper
chr16	75888247	75888335	88	3	0.00304913	1.92767e-06	0.00728902	0.570531	0.163894	0.406637	SARS-CoV-2	Hyper
chr16	75916104	75916169	65	3	0.00235893	0.00113643	0.00480393	0.964912	0.550961	0.413952	SARS-CoV-2	Hyper
chr16	76116190	76116440	250	4	1.15361e-06	8.32013e-08	3.90265e-06	0.0729352	0.640524	-0.567589	SARS-CoV-2	Hypo
chr16	76462376	76463164	788	8	7.7547e-05	2.07837e-19	0.000620181	0.0904666	0.770238	-0.679771	SARS-CoV-2	Hypo
chr16	76561175	76561406	231	3	1.46891e-06	9.35137e-12	4.39061e-06	0.213606	0.85705	-0.643445	SARS-CoV-2	Hypo
chr16	76579163	76579385	222	3	0.00129599	1.37873e-12	0.00388797	0.224242	0.840592	-0.61635	SARS-CoV-2	Hypo
chr16	76611024	76611114	90	4	2.73672e-08	4.64472e-13	1.07567e-07	0.940476	0.139129	0.801347	SARS-CoV-2	Hyper
chr16	76617838	76618058	220	3	0.000140598	1.05911e-09	0.000421741	0.278704	0.839491	-0.560788	SARS-CoV-2	Hypo
chr16	76811630	76811935	305	4	0.000369303	2.93447e-07	0.000898029	0.372046	0.840283	-0.468237	SARS-CoV-2	Hypo
chr16	76825642	76825734	92	4	0.000288278	6.28318e-05	0.000524379	0.513422	0.862987	-0.349565	SARS-CoV-2	Hypo
chr16	76830497	76830702	205	3	1.57102e-09	2.27053e-10	2.78194e-09	0.0887897	0.814599	-0.725809	SARS-CoV-2	Hypo
chr16	76854572	76854706	134	3	2.85459e-07	2.86409e-10	8.52659e-07	0.0916933	0.844119	-0.752426	SARS-CoV-2	Hypo
chr16	76862830	76863073	243	3	0.000706451	0.000172279	0.00145554	0.315021	0.709259	-0.394238	SARS-CoV-2	Hypo
chr16	76865607	76865692	85	3	6.90416e-05	1.10432e-12	0.000207096	0.0840278	0.675622	-0.591594	SARS-CoV-2	Hypo
chr16	77096746	77096928	182	3	0.00235849	2.70244e-08	0.00694346	0.736371	0.319961	0.416409	SARS-CoV-2	Hyper
chr16	77100946	77101204	258	4	0.000665363	4.42884e-09	0.00266131	0.932651	0.126894	0.805757	SARS-CoV-2	Hyper
chr16	77165805	77165856	51	3	2.33408e-05	2.21048e-10	7.00149e-05	0.202148	0.872549	-0.670401	SARS-CoV-2	Hypo
chr16	77206243	77206299	56	3	5.04315e-05	1.54201e-08	0.000128606	0.185498	0.764368	-0.57887	SARS-CoV-2	Hypo
chr16	77258069	77258610	541	6	2.40706e-05	9.97089e-19	0.000142668	0.136861	0.860215	-0.723355	SARS-CoV-2	Hypo
chr16	77260977	77261214	237	3	1.86975e-09	4.84499e-15	5.609e-09	0.0551306	0.91231	-0.85718	SARS-CoV-2	Hypo
chr16	77268519	77268640	121	3	0.00311993	4.35744e-06	0.00694345	0.299369	0.744725	-0.445356	SARS-CoV-2	Hypo
chr16	77273070	77273347	277	3	2.40596e-05	5.20858e-12	7.21774e-05	0.148253	0.811952	-0.663699	SARS-CoV-2	Hypo
chr16	77369704	77369814	110	3	9.06177e-06	5.99488e-09	2.41868e-05	0.185397	0.814611	-0.629214	SARS-CoV-2	Hypo
chr16	77407897	77407976	79	3	2.09824e-06	9.03017e-15	6.29443e-06	0.196648	0.904314	-0.707666	SARS-CoV-2	Hypo
chr16	77436041	77436290	249	5	4.18862e-06	1.41834e-11	1.5497e-05	0.357862	0.918757	-0.560895	SARS-CoV-2	Hypo
chr16	77484552	77484795	243	3	3.17014e-06	2.43743e-12	9.50562e-06	0	0.758299	-0.758299	SARS-CoV-2	Hypo
chr16	77514351	77514558	207	4	6.17443e-05	1.55121e-09	0.00011951	0.248073	0.833333	-0.58526	SARS-CoV-2	Hypo
chr16	77522547	77523133	586	6	0.000151658	8.68016e-12	0.000909314	0.103986	0.753519	-0.649534	SARS-CoV-2	Hypo
chr16	77533442	77533719	277	3	0.000153432	7.16087e-09	0.000460234	0.0623932	0.62	-0.557607	SARS-CoV-2	Hypo
chr16	77589759	77590132	373	7	0.000320426	1.71715e-11	0.00212467	0.158435	0.773306	-0.614871	SARS-CoV-2	Hypo
chr16	77590994	77591091	97	3	0.00381653	1.28063e-05	0.00898995	0.964666	0.632778	0.331888	SARS-CoV-2	Hyper
chr16	77609155	77609370	215	4	0.000574783	7.22395e-09	0.00222504	0.854762	0.263941	0.590821	SARS-CoV-2	Hyper
chr16	77619380	77619722	342	9	4.5446e-07	3.27026e-16	3.33854e-06	0.917792	0.175767	0.742025	SARS-CoV-2	Hyper
chr16	77628713	77628953	240	4	5.4092e-05	2.05262e-07	0.000119543	0.389291	0.830292	-0.441001	SARS-CoV-2	Hypo
chr16	77629754	77630059	305	3	0.00059832	1.88753e-07	0.00179082	0.170491	0.702713	-0.532223	SARS-CoV-2	Hypo
chr16	77708991	77709545	554	5	0.00017321	6.06957e-08	0.000691232	0.103106	0.575622	-0.472517	SARS-CoV-2	Hypo
chr16	77743173	77743413	240	3	5.27245e-05	1.37661e-11	0.000158106	0.227135	0.844203	-0.617068	SARS-CoV-2	Hypo
chr16	77795728	77795813	85	3	8.04175e-05	6.74297e-09	0.00024005	0.413205	0.914359	-0.501154	SARS-CoV-2	Hypo
chr16	77820126	77820258	132	3	8.53143e-13	1.2324e-13	2.06996e-12	0.021164	0.813047	-0.791883	SARS-CoV-2	Hypo
chr16	77839419	77839483	64	3	4.44268e-07	9.09405e-09	1.20095e-06	0.26261	0.836394	-0.573784	SARS-CoV-2	Hypo
chr16	77876836	77877056	220	3	0.00318703	5.15969e-05	0.00519206	0.960317	0.621622	0.338696	SARS-CoV-2	Hyper
chr16	77896770	77896991	221	3	0.000543857	8.91883e-17	0.00163157	0.200673	0.833751	-0.633078	SARS-CoV-2	Hypo
chr16	77977590	77977910	320	3	0.000105999	1.96737e-09	0.000193844	0.254993	0.816362	-0.56137	SARS-CoV-2	Hypo
chr16	77988091	77988249	158	3	4.49321e-05	1.39792e-06	6.91502e-05	0.554569	0.936508	-0.381939	SARS-CoV-2	Hypo
chr16	78217939	78217995	56	3	0.0043717	0.000492861	0.00894847	0.552665	0.843495	-0.29083	SARS-CoV-2	Hypo
chr16	78218352	78218701	349	5	6.30551e-07	6.29276e-14	3.1522e-06	0.0992969	0.805611	-0.706314	SARS-CoV-2	Hypo
chr16	78244204	78244385	181	4	9.63594e-06	2.74739e-12	3.8313e-05	0.107908	0.74576	-0.637852	SARS-CoV-2	Hypo
chr16	78276003	78276009	6	3	1.77893e-18	4.91737e-19	3.88317e-18	0.105556	0.961353	-0.855797	SARS-CoV-2	Hypo
chr16	78283001	78283039	38	3	0.00032978	1.47363e-11	0.000978893	0.215729	0.864761	-0.649032	SARS-CoV-2	Hypo
chr16	78283155	78283502	347	6	1.29464e-08	1.72256e-12	7.43441e-08	0.090388	0.812707	-0.722319	SARS-CoV-2	Hypo
chr16	78291341	78291635	294	3	1.28318e-09	2.24778e-10	2.22494e-09	0.170833	0.914529	-0.743695	SARS-CoV-2	Hypo
chr16	78324132	78324787	655	8	0.0013742	3.60139e-17	0.00776491	0.117485	0.767886	-0.650402	SARS-CoV-2	Hypo
chr16	78325228	78325461	233	8	1.63498e-05	7.13847e-09	0.000120895	0.219461	0.776894	-0.557433	SARS-CoV-2	Hypo
chr16	78387738	78387935	197	3	0.00061412	3.58375e-09	0.00119164	0.267879	0.78818	-0.520301	SARS-CoV-2	Hypo
chr16	78428596	78428839	243	3	4.26328e-07	5.19105e-14	1.27898e-06	0.892162	0.152723	0.739439	SARS-CoV-2	Hyper
chr16	78429125	78429319	194	4	0.00217485	1.17217e-18	0.00869906	0.950381	0.336915	0.613466	SARS-CoV-2	Hyper
chr16	78462216	78462403	187	3	2.60802e-13	5.12052e-15	4.2536e-13	0.869547	0.0780948	0.791452	SARS-CoV-2	Hyper
chr16	78472633	78472647	14	4	0.00356632	1.48122e-05	0.00694927	1	0.747485	0.252515	SARS-CoV-2	Hyper
chr16	78477483	78477630	147	3	2.49044e-06	1.02969e-08	5.38448e-06	0.219381	0.828002	-0.608621	SARS-CoV-2	Hypo
chr16	78490965	78491034	69	3	0.000351198	4.31551e-09	0.00105331	0.381301	0.867494	-0.486193	SARS-CoV-2	Hypo
chr16	78496242	78496658	416	4	0.00027697	1.36652e-08	0.00110725	0.300269	0.821355	-0.521086	SARS-CoV-2	Hypo
chr16	78528646	78528921	275	4	2.51995e-05	2.18498e-15	0.000100798	0.751111	0.0392488	0.711862	SARS-CoV-2	Hyper
chr16	78538827	78539007	180	4	4.5581e-05	7.05864e-08	0.000172084	0.336813	0.904155	-0.567342	SARS-CoV-2	Hypo
chr16	78545177	78545461	284	8	6.13535e-06	1.97051e-14	2.75481e-05	0.952682	0.29654	0.656142	SARS-CoV-2	Hyper
chr16	78551480	78551701	221	7	2.57798e-05	1.36983e-14	0.000179973	0.147285	0.869585	-0.7223	SARS-CoV-2	Hypo
chr16	78585483	78585716	233	3	5.92661e-05	1.70177e-08	0.000177717	0.121053	0.860566	-0.739514	SARS-CoV-2	Hypo
chr16	78597766	78597854	88	3	1.37283e-10	3.4431e-15	2.90783e-10	0.0830946	0.807937	-0.724843	SARS-CoV-2	Hypo
chr16	78658747	78659058	311	4	0.000260803	9.57499e-10	0.00101706	0.306759	0.885879	-0.57912	SARS-CoV-2	Hypo
chr16	78693250	78693538	288	4	0.00134072	2.28351e-10	0.00471592	0.725501	0.222706	0.502795	SARS-CoV-2	Hyper
chr16	78738201	78738743	542	7	1.23642e-08	7.78581e-19	6.83445e-08	0.152816	0.863057	-0.710241	SARS-CoV-2	Hypo
chr16	78742924	78743265	341	5	0.000485433	7.80223e-12	0.00242199	0.25312	0.896018	-0.642899	SARS-CoV-2	Hypo
chr16	78766935	78767030	95	3	0.000312792	5.81618e-07	0.000918238	0.1875	0.832584	-0.645084	SARS-CoV-2	Hypo
chr16	78776864	78776995	131	6	1.06482e-05	2.66451e-08	4.18699e-05	0.82621	0.208276	0.617934	SARS-CoV-2	Hyper
chr16	78782477	78782857	380	7	0.00138026	1.12463e-12	0.00525845	0.191445	0.813438	-0.621992	SARS-CoV-2	Hypo
chr16	78786716	78786919	203	3	1.02862e-07	2.83566e-11	3.05489e-07	0.248463	0.934836	-0.686373	SARS-CoV-2	Hypo
chr16	78796294	78796408	114	3	0.000246704	1.33304e-10	0.000739833	0.759259	0.115003	0.644256	SARS-CoV-2	Hyper
chr16	78847518	78847747	229	3	1.31882e-07	6.92158e-10	2.3094e-07	0.221275	0.865352	-0.644077	SARS-CoV-2	Hypo
chr16	78905253	78905431	178	3	1.12108e-05	2.92239e-07	2.91231e-05	0.301608	0.839448	-0.53784	SARS-CoV-2	Hypo
chr16	78913085	78913195	110	3	0.000104356	2.77897e-06	0.000307164	0.92792	0.500361	0.427559	SARS-CoV-2	Hyper
chr16	78924586	78924743	157	3	8.25223e-08	3.80938e-16	2.47517e-07	0.15441	0.849153	-0.694742	SARS-CoV-2	Hypo
chr16	78961649	78961898	249	3	1.53335e-06	6.57747e-07	2.40629e-06	0.36191	0.887696	-0.525786	SARS-CoV-2	Hypo
chr16	78973710	78973946	236	4	0.000987089	5.88627e-09	0.00394784	0.986842	0.333071	0.653771	SARS-CoV-2	Hyper
chr16	78977014	78977220	206	4	2.64275e-05	7.1752e-10	7.49622e-05	0.903955	0.328242	0.575714	SARS-CoV-2	Hyper
chr16	78986382	78986734	352	5	9.79499e-06	2.4298e-09	4.04933e-05	0.122874	0.805468	-0.682594	SARS-CoV-2	Hypo
chr16	78987528	78987660	132	3	0.000438161	1.02101e-08	0.00111585	0.413036	0.878982	-0.465946	SARS-CoV-2	Hypo
chr16	78991474	78991723	249	6	3.23303e-07	4.97298e-11	1.91964e-06	0.142454	0.831853	-0.689398	SARS-CoV-2	Hypo
chr16	79006898	79007120	222	3	1.22468e-06	1.08888e-14	2.60385e-06	0.203704	0.901549	-0.697846	SARS-CoV-2	Hypo
chr16	79019149	79019230	81	3	0.000492751	5.18093e-06	0.00141567	0.604762	0.16328	0.441482	SARS-CoV-2	Hyper
chr16	79036018	79036049	31	3	4.78504e-07	1.10538e-12	9.78322e-07	0.342229	0.895039	-0.55281	SARS-CoV-2	Hypo
chr16	79042771	79042999	228	4	3.16761e-05	5.58077e-08	0.000108389	0.274516	0.864723	-0.590206	SARS-CoV-2	Hypo
chr16	79046960	79047271	311	5	6.28481e-06	3.85856e-10	2.35927e-05	0.842019	0.146839	0.695179	SARS-CoV-2	Hyper
chr16	79049881	79050204	323	5	2.7699e-05	1.0344e-11	0.000130412	0.374432	0.8898	-0.515369	SARS-CoV-2	Hypo
chr16	79084004	79084055	51	3	7.38105e-05	8.58674e-09	0.000220847	0.338454	0.864228	-0.525774	SARS-CoV-2	Hypo
chr16	79100326	79100760	434	7	0.000677869	1.89944e-15	0.00473037	0.297642	0.833817	-0.536175	SARS-CoV-2	Hypo
chr16	79107447	79108274	827	7	0.000128239	1.31035e-14	0.000512237	0.904561	0.252215	0.652346	SARS-CoV-2	Hyper
chr16	79127453	79127896	443	8	1.42999e-05	2.45901e-18	0.000113634	0.848492	0.122468	0.726025	SARS-CoV-2	Hyper
chr16	79128799	79128870	71	3	0.000361057	1.43932e-07	0.00105579	0.943678	0.458333	0.485345	SARS-CoV-2	Hyper
chr16	79135069	79135268	199	3	0.000320315	1.38893e-05	0.000835046	0.309681	0.818326	-0.508645	SARS-CoV-2	Hypo
chr16	79205836	79206212	376	5	8.52716e-05	1.55152e-12	0.000405099	0.266785	0.838801	-0.572017	SARS-CoV-2	Hypo
chr16	79210974	79211188	214	7	5.03604e-06	5.85729e-12	1.79947e-05	0.841716	0.25858	0.583135	SARS-CoV-2	Hyper
chr16	79222173	79222201	28	3	0.000173584	4.37494e-10	0.000520704	0.87507	0.372105	0.502965	SARS-CoV-2	Hyper
chr16	79234479	79234529	50	4	0.00118706	4.47246e-06	0.00376066	0.632538	0.951351	-0.318813	SARS-CoV-2	Hypo
chr16	79320646	79320918	272	7	0.0010862	8.91291e-12	0.00729759	0.193193	0.701909	-0.508716	SARS-CoV-2	Hypo
chr16	79338102	79338237	135	4	2.46825e-08	4.36032e-13	7.43132e-08	0.0998622	0.726055	-0.626193	SARS-CoV-2	Hypo
chr16	79341240	79341367	127	4	0.000455064	7.12372e-07	0.00173402	0.937159	0.45711	0.480049	SARS-CoV-2	Hyper
chr16	79362506	79362770	264	3	3.48617e-05	3.40679e-09	0.000103078	0.0230159	0.575846	-0.552831	SARS-CoV-2	Hypo
chr16	79406335	79406558	223	6	0.00123093	6.8547e-15	0.00701348	0.24208	0.737732	-0.495651	SARS-CoV-2	Hypo
chr16	79425536	79425552	16	3	1.3669e-06	3.33799e-10	4.08187e-06	0.884809	0.179894	0.704914	SARS-CoV-2	Hyper
chr16	79429647	79429998	351	4	4.60073e-05	4.14624e-09	0.000176368	0.927931	0.292848	0.635084	SARS-CoV-2	Hyper
chr16	79444049	79444098	49	4	5.72091e-11	4.20523e-16	2.27579e-10	0.886614	0.0887761	0.797838	SARS-CoV-2	Hyper
chr16	79450035	79450563	528	8	4.93241e-05	6.50901e-12	0.000391258	0.885683	0.196019	0.689665	SARS-CoV-2	Hyper
chr16	79472369	79472467	98	3	0.000129386	9.92401e-08	0.0003862	0.0944029	0.70768	-0.613277	SARS-CoV-2	Hypo
chr16	79473708	79473877	169	4	2.64049e-06	9.26218e-14	1.05603e-05	0.983871	0.404892	0.578979	SARS-CoV-2	Hyper
chr16	79484036	79484068	32	3	1.97068e-05	1.34919e-10	5.88884e-05	0.977778	0.476936	0.500842	SARS-CoV-2	Hyper
chr16	79553659	79553946	287	8	0.000341159	8.81997e-15	0.00217253	0.919209	0.356255	0.562954	SARS-CoV-2	Hyper
chr16	79606143	79606448	305	4	0.00146532	3.27224e-06	0.00543563	0.265625	0.800306	-0.534681	SARS-CoV-2	Hypo
chr16	79662501	79662631	130	3	7.48603e-05	4.86906e-07	0.000149197	0.898296	0.386431	0.511865	SARS-CoV-2	Hyper
chr16	79672212	79672494	282	4	0.000305032	3.19098e-11	0.00122011	0.168498	0.882104	-0.713605	SARS-CoV-2	Hypo
chr16	79687453	79687619	166	3	0.000170524	1.95729e-06	0.000360188	0.152904	0.678777	-0.525873	SARS-CoV-2	Hypo
chr16	79692190	79692516	326	11	1.44281e-08	3.94779e-13	6.98359e-08	0.176313	0.861922	-0.68561	SARS-CoV-2	Hypo
chr16	79692834	79692974	140	3	4.16621e-09	6.61744e-12	1.22789e-08	0.0727513	0.861595	-0.788843	SARS-CoV-2	Hypo
chr16	79707488	79707684	196	4	2.97719e-05	1.82046e-06	6.74381e-05	0.343866	0.892505	-0.54864	SARS-CoV-2	Hypo
chr16	79729193	79729416	223	5	0.000115081	1.35842e-13	0.000574198	0.932955	0.216485	0.71647	SARS-CoV-2	Hyper
chr16	79750921	79751296	375	5	0.000236411	7.24028e-10	0.00118066	0.858081	0.252281	0.6058	SARS-CoV-2	Hyper
chr16	79802073	79802467	394	4	2.36566e-08	1.51625e-12	8.28576e-08	0.071061	0.782231	-0.71117	SARS-CoV-2	Hypo
chr16	79841432	79842129	697	12	1.13952e-08	8.94195e-19	1.25708e-07	0.0904229	0.828805	-0.738382	SARS-CoV-2	Hypo
chr16	79879307	79879640	333	5	0.00123897	5.32116e-08	0.00463528	0.897428	0.454505	0.442923	SARS-CoV-2	Hyper
chr16	79881155	79881394	239	3	0.00081383	9.33554e-12	0.00244025	0.274552	0.870308	-0.595756	SARS-CoV-2	Hypo
chr16	79882348	79883192	844	11	0.000448231	1.33175e-13	0.00428432	0.127829	0.821662	-0.693833	SARS-CoV-2	Hypo
chr16	79890584	79890725	141	6	0.00034588	6.45838e-07	0.00159822	0.883273	0.386919	0.496354	SARS-CoV-2	Hyper
chr16	79898017	79898136	119	3	4.99399e-05	5.82976e-10	0.000140921	0.869755	0.259398	0.610357	SARS-CoV-2	Hyper
chr16	79916372	79916680	308	3	0.000805845	5.15648e-07	0.00241627	0.305	0.809997	-0.504997	SARS-CoV-2	Hypo
chr16	79930150	79930497	347	5	0.000884533	2.82394e-11	0.00426017	0.333914	0.850689	-0.516776	SARS-CoV-2	Hypo
chr16	79939604	79939893	289	4	0.00126192	1.04152e-09	0.00450381	0.223508	0.737784	-0.514277	SARS-CoV-2	Hypo
chr16	79962306	79962836	530	6	0.00104249	3.46678e-11	0.00603991	0.269402	0.828363	-0.558961	SARS-CoV-2	Hypo
chr16	79997254	79997424	170	4	5.34184e-05	4.76831e-13	0.000198404	0.168269	0.696785	-0.528516	SARS-CoV-2	Hypo
chr16	80015029	80015579	550	6	0.000200451	9.55455e-11	0.00120123	0.271148	0.895429	-0.624281	SARS-CoV-2	Hypo
chr16	80040227	80040762	535	7	2.67334e-06	1.37139e-13	1.85361e-05	0.0828571	0.832404	-0.749547	SARS-CoV-2	Hypo
chr16	80041414	80041861	447	5	2.50713e-06	4.31289e-14	6.66169e-06	0.114811	0.812134	-0.697324	SARS-CoV-2	Hypo
chr16	80050646	80050945	299	5	7.7669e-06	5.74543e-13	3.7379e-05	0.970025	0.432305	0.53772	SARS-CoV-2	Hyper
chr16	80064048	80064202	154	3	0.00205541	2.36009e-05	0.00565012	0.442414	0.866579	-0.424165	SARS-CoV-2	Hypo
chr16	80100891	80100940	49	3	0.00110865	5.96832e-16	0.00332448	0.47684	0.943276	-0.466436	SARS-CoV-2	Hypo
chr16	80124967	80125225	258	3	0.00207232	1.14773e-08	0.00375571	0.312882	0.841853	-0.528971	SARS-CoV-2	Hypo
chr16	80137488	80137693	205	4	0.000326617	4.81864e-13	0.00129449	0.260084	0.877611	-0.617527	SARS-CoV-2	Hypo
chr16	80155913	80156415	502	10	4.92954e-05	5.74195e-18	0.000306505	0.104999	0.769044	-0.664045	SARS-CoV-2	Hypo
chr16	80201996	80202370	374	5	6.25137e-07	2.98877e-11	2.24505e-06	0.0964444	0.814859	-0.718415	SARS-CoV-2	Hypo
chr16	80219165	80219353	188	7	0.000924726	1.97596e-07	0.00538105	0.347471	0.828046	-0.480574	SARS-CoV-2	Hypo
chr16	80351315	80351894	579	6	0.000327618	3.18291e-06	0.000745486	0.93927	0.364959	0.574311	SARS-CoV-2	Hyper
chr16	80357020	80357349	329	5	0.00364176	1.19201e-06	0.00911141	0.381843	0.784204	-0.40236	SARS-CoV-2	Hypo
chr16	80403664	80403790	126	3	0.000338038	8.36194e-09	0.00101036	0.174805	0.727716	-0.552911	SARS-CoV-2	Hypo
chr16	80434305	80434368	63	3	4.32709e-05	2.03107e-07	0.000122284	0.376812	0.842717	-0.465906	SARS-CoV-2	Hypo
chr16	80496523	80496571	48	3	0.000711951	8.65839e-18	0.00213446	0.323108	0.860216	-0.537108	SARS-CoV-2	Hypo
chr16	80587927	80588347	420	3	9.57881e-10	3.67889e-12	2.84921e-09	0.752801	0.0466667	0.706134	SARS-CoV-2	Hyper
chr16	80598353	80598529	176	4	3.33332e-07	1.88771e-10	1.32913e-06	0.900897	0.180609	0.720288	SARS-CoV-2	Hyper
chr16	80624814	80625384	570	4	1.08776e-05	1.57153e-11	4.35101e-05	0.847516	0.189263	0.658253	SARS-CoV-2	Hyper
chr16	80640893	80641041	148	3	0.000783494	6.55497e-07	0.00174441	0.217949	0.79209	-0.574141	SARS-CoV-2	Hypo
chr16	80647982	80648159	177	4	1.30293e-06	4.29903e-15	4.50529e-06	0.259706	0.886151	-0.626445	SARS-CoV-2	Hypo
chr16	80649734	80649960	226	3	0.00362657	8.85016e-05	0.00936212	0.0222222	0.484309	-0.462086	SARS-CoV-2	Hypo
chr16	80654696	80655045	349	7	0.000916892	5.84154e-09	0.00343414	0.557029	0.911697	-0.354668	SARS-CoV-2	Hypo
chr16	80688493	80688923	430	7	0.00047791	6.92003e-17	0.00331477	0.311796	0.941502	-0.629706	SARS-CoV-2	Hypo
chr16	80698285	80698420	135	4	0.00111515	1.81457e-08	0.00444238	0.418547	0.952104	-0.533557	SARS-CoV-2	Hypo
chr16	80716726	80716985	259	3	1.6152e-11	1.8234e-15	4.5338e-11	0.122222	0.879297	-0.757075	SARS-CoV-2	Hypo
chr16	80752463	80752694	231	3	1.97578e-07	1.37638e-11	5.91675e-07	0.230334	0.901895	-0.671561	SARS-CoV-2	Hypo
chr16	80785093	80785731	638	5	0.00120981	1.45423e-11	0.00596546	0.21	0.722539	-0.512539	SARS-CoV-2	Hypo
chr16	80799238	80799678	440	3	5.47968e-05	4.07218e-11	0.0001626	0.368564	0.920714	-0.55215	SARS-CoV-2	Hypo
chr16	80810126	80810351	225	3	0.000757361	2.31359e-05	0.00217876	0.695467	0.981756	-0.286289	SARS-CoV-2	Hypo
chr16	80883947	80883994	47	3	0.000153363	1.83904e-07	0.000459662	0.312266	0.844576	-0.53231	SARS-CoV-2	Hypo
chr16	80917328	80917676	348	4	0.00168673	3.07129e-09	0.00598523	0.291585	0.800789	-0.509204	SARS-CoV-2	Hypo
chr16	80930856	80930961	105	3	0.000486696	3.78092e-09	0.00145961	0.252841	0.770031	-0.517189	SARS-CoV-2	Hypo
chr16	80972108	80972186	78	3	1.17138e-06	3.73708e-10	2.1868e-06	0.217364	0.756079	-0.538714	SARS-CoV-2	Hypo
chr16	81030772	81030900	128	4	0.000780248	1.81231e-10	0.00312099	0.815179	0.167539	0.64764	SARS-CoV-2	Hyper
chr16	81031883	81032031	148	3	0.00122861	2.58181e-12	0.00368582	0.965789	0.299346	0.666443	SARS-CoV-2	Hyper
chr16	81074490	81074654	164	3	1.20613e-05	2.23464e-06	1.95253e-05	0.470652	0.912269	-0.441618	SARS-CoV-2	Hypo
chr16	81214684	81214697	13	3	0.000972393	1.03054e-06	0.00283682	0.272855	0.690271	-0.417416	SARS-CoV-2	Hypo
chr16	81270922	81271595	673	11	4.94761e-06	2.86663e-16	2.40509e-05	0.164801	0.808998	-0.644196	SARS-CoV-2	Hypo
chr16	81271739	81271791	52	3	0.000617613	1.3757e-10	0.00185283	0.190476	0.941071	-0.750595	SARS-CoV-2	Hypo
chr16	81272644	81272810	166	4	2.13124e-06	2.22785e-13	7.71665e-06	0.244749	0.91044	-0.665691	SARS-CoV-2	Hypo
chr16	81273069	81273257	188	3	0.00180106	4.98394e-09	0.00493155	0.476797	0.935012	-0.458214	SARS-CoV-2	Hypo
chr16	81306051	81306170	119	3	0.00111183	3.44951e-10	0.00333548	0.923579	0.348109	0.57547	SARS-CoV-2	Hyper
chr16	81310951	81311245	294	4	1.38443e-05	5.98028e-14	5.51121e-05	0.136497	0.857663	-0.721166	SARS-CoV-2	Hypo
chr16	81311936	81312030	94	3	1.05939e-05	2.07055e-11	2.43968e-05	0.390661	0.929705	-0.539045	SARS-CoV-2	Hypo
chr16	81323546	81323924	378	8	3.11442e-05	1.21101e-09	0.000155112	0.286132	0.841239	-0.555107	SARS-CoV-2	Hypo
chr16	81327301	81327401	100	3	0.000278089	7.32192e-05	0.000681385	0.571429	0.952411	-0.380983	SARS-CoV-2	Hypo
chr16	81360751	81360964	213	4	1.97875e-05	1.13007e-10	7.88418e-05	0.13215	0.799088	-0.666938	SARS-CoV-2	Hypo
chr16	81361535	81361942	407	4	0.000674034	6.56398e-10	0.00267757	0.315545	0.863542	-0.547998	SARS-CoV-2	Hypo
chr16	81437807	81437860	53	4	0.000446906	1.35587e-06	0.00156097	0.366883	0.900655	-0.533772	SARS-CoV-2	Hypo
chr16	81448153	81448509	356	7	0.000639949	6.92444e-11	0.00445929	0.225176	0.769338	-0.544162	SARS-CoV-2	Hypo
chr16	81449565	81449613	48	3	0.000209603	9.97246e-07	0.000403387	0.520624	0.956782	-0.436158	SARS-CoV-2	Hypo
chr16	81465272	81465541	269	7	0.000420303	1.21808e-08	0.00233158	0.176937	0.730261	-0.553324	SARS-CoV-2	Hypo
chr16	81465782	81465951	169	3	4.17414e-06	6.57188e-08	6.27506e-06	0.941063	0.295967	0.645095	SARS-CoV-2	Hyper
chr16	81466613	81467034	421	9	0.000300263	6.52435e-09	0.00219476	0.743584	0.213511	0.530073	SARS-CoV-2	Hyper
chr16	81474896	81475201	305	9	0.00180454	4.73777e-09	0.00812597	0.348647	0.773814	-0.425167	SARS-CoV-2	Hypo
chr16	81481707	81481738	31	3	0.000544665	3.47551e-05	0.000889346	0.0119048	0.373895	-0.36199	SARS-CoV-2	Hypo
chr16	81481992	81482259	267	6	0.000689989	5.92552e-12	0.00379917	0.0456559	0.6303	-0.584644	SARS-CoV-2	Hypo
chr16	81482544	81482674	130	3	0.000427954	3.33997e-08	0.00128369	0.0488829	0.636488	-0.587605	SARS-CoV-2	Hypo
chr16	81483489	81483529	40	3	9.91013e-05	2.28089e-06	0.000261908	0.126278	0.568627	-0.44235	SARS-CoV-2	Hypo
chr16	81485572	81485918	346	4	0.000306782	1.59182e-07	0.00120737	0.765675	0.158706	0.606969	SARS-CoV-2	Hyper
chr16	81486896	81487150	254	3	0.000641609	0.000171179	0.00114739	0.385802	0.74326	-0.357457	SARS-CoV-2	Hypo
chr16	81503902	81504135	233	5	0.000176572	1.12787e-09	0.000542701	0.690753	0.121391	0.569361	SARS-CoV-2	Hyper
chr16	81510757	81511055	298	5	0.0017362	1.66615e-10	0.00675405	0.971282	0.414948	0.556334	SARS-CoV-2	Hyper
chr16	81513015	81513409	394	4	0.000776688	1.31776e-12	0.00310318	0.763889	0.0810536	0.682835	SARS-CoV-2	Hyper
chr16	81514990	81515134	144	4	5.30703e-05	3.89925e-07	0.000125385	0.763507	0.163139	0.600368	SARS-CoV-2	Hyper
chr16	81521163	81521214	51	3	0.00307096	0.00140005	0.00627367	0.876984	0.496599	0.380385	SARS-CoV-2	Hyper
chr16	81526986	81527176	190	6	0.000157437	1.12471e-08	0.000882011	0.115078	0.668433	-0.553355	SARS-CoV-2	Hypo
chr16	81527222	81527501	279	7	0.000329119	9.61892e-16	0.00230375	0.1062	0.778573	-0.672373	SARS-CoV-2	Hypo
chr16	81533399	81533548	149	4	0.000185441	5.11342e-08	0.000500456	0.347995	0.880372	-0.532377	SARS-CoV-2	Hypo
chr16	81548841	81549426	585	10	3.94765e-05	1.25011e-13	0.000381296	0.246247	0.89689	-0.650643	SARS-CoV-2	Hypo
chr16	81557119	81557341	222	5	9.40894e-05	5.33441e-09	0.000469503	0.165984	0.894894	-0.728911	SARS-CoV-2	Hypo
chr16	81560597	81560673	76	3	0.000268283	1.07936e-07	0.000802378	0.127669	0.568677	-0.441008	SARS-CoV-2	Hypo
chr16	81560849	81560949	100	3	0.00296833	1.28619e-12	0.00835729	0.0682562	0.552418	-0.484162	SARS-CoV-2	Hypo
chr16	81563984	81564702	718	10	0.000208056	2.10005e-14	0.00207286	0.182142	0.919653	-0.737511	SARS-CoV-2	Hypo
chr16	81572662	81573008	346	4	0.00319441	4.43875e-05	0.00927028	0.615727	0.9253	-0.309573	SARS-CoV-2	Hypo
chr16	81579231	81579391	160	4	0.000211816	0.000102789	0.000386819	0.277622	0.732896	-0.455274	SARS-CoV-2	Hypo
chr16	81581540	81581581	41	3	8.3857e-07	3.05098e-09	1.68221e-06	0.760783	0.195613	0.56517	SARS-CoV-2	Hyper
chr16	81587279	81587334	55	3	2.1757e-05	3.23691e-08	6.38076e-05	0.122778	0.787767	-0.664989	SARS-CoV-2	Hypo
chr16	81593353	81593568	215	3	0.000104696	5.22182e-11	0.00030294	0.407109	0.963225	-0.556116	SARS-CoV-2	Hypo
chr16	81603976	81604284	308	5	1.19096e-06	2.4217e-09	4.92475e-06	0.177186	0.894976	-0.71779	SARS-CoV-2	Hypo
chr16	81606352	81606414	62	3	0.000754227	9.22304e-09	0.00223274	0.8	0.295156	0.504844	SARS-CoV-2	Hyper
chr16	81609268	81609316	48	3	0.000151361	3.7251e-08	0.000452759	0.440272	0.898268	-0.457996	SARS-CoV-2	Hypo
chr16	81614350	81615337	987	20	4.58076e-05	1.21698e-12	0.000903308	0.0862639	0.802059	-0.715795	SARS-CoV-2	Hypo
chr16	81627036	81627328	292	8	0.000679071	6.21704e-08	0.00503636	0.268324	0.871233	-0.60291	SARS-CoV-2	Hypo
chr16	81632836	81633098	262	7	2.0259e-09	1.6676e-16	1.4066e-08	0.0191438	0.798173	-0.77903	SARS-CoV-2	Hypo
chr16	81634209	81634342	133	4	0.00061797	1.15706e-08	0.00229217	0.352524	0.844425	-0.491901	SARS-CoV-2	Hypo
chr16	81634780	81634884	104	4	0.000556978	2.96636e-08	0.00215552	0.154605	0.811463	-0.656857	SARS-CoV-2	Hypo
chr16	81635283	81635691	408	4	0.0012619	3.49771e-07	0.00428972	0.464545	0.929315	-0.464769	SARS-CoV-2	Hypo
chr16	81655101	81655171	70	4	0.00142783	9.18437e-06	0.00403654	0.445682	0.908452	-0.46277	SARS-CoV-2	Hypo
chr16	81657311	81657568	257	4	0.00141714	2.6242e-13	0.00566857	0.223182	0.831304	-0.608122	SARS-CoV-2	Hypo
chr16	81664124	81664203	79	3	2.21042e-05	2.4413e-09	6.61484e-05	0.318275	0.96094	-0.642666	SARS-CoV-2	Hypo
chr16	81668658	81668849	191	3	0.00142684	2.35067e-07	0.00427982	0.923077	0.375545	0.547532	SARS-CoV-2	Hyper
chr16	81672383	81672632	249	3	0.000277328	2.6759e-07	0.000831316	0.27451	0.972222	-0.697712	SARS-CoV-2	Hypo
chr16	81678840	81679306	466	14	3.78039e-07	5.81827e-15	2.54533e-06	0.126949	0.903655	-0.776706	SARS-CoV-2	Hypo
chr16	81684474	81684526	52	3	0.000703736	4.75594e-10	0.00209997	0.462787	0.951103	-0.488317	SARS-CoV-2	Hypo
chr16	81684866	81685090	224	4	0.00125196	7.22875e-10	0.0046858	0.268232	0.936816	-0.668584	SARS-CoV-2	Hypo
chr16	81686019	81686591	572	6	9.25634e-07	8.73338e-16	4.68138e-06	0.177132	0.939205	-0.762073	SARS-CoV-2	Hypo
chr16	81686870	81686951	81	3	0.00365196	0.000285217	0.00587522	0.304167	0.864044	-0.559878	SARS-CoV-2	Hypo
chr16	81696931	81697094	163	3	0.00126524	0.000280751	0.00279478	0.498157	0.918391	-0.420235	SARS-CoV-2	Hypo
chr16	81725572	81725801	229	3	4.98035e-05	5.44728e-09	0.000145308	0.253411	0.885772	-0.632361	SARS-CoV-2	Hypo
chr16	81726253	81726721	468	8	0.000729765	6.57845e-12	0.00440107	0.358002	0.938776	-0.580773	SARS-CoV-2	Hypo
chr16	81729977	81730189	212	6	0.000638615	3.19114e-08	0.00214182	0.417002	0.88823	-0.471228	SARS-CoV-2	Hypo
chr16	81739628	81739972	344	6	0.000431681	3.59112e-11	0.00258814	0.282723	0.933326	-0.650603	SARS-CoV-2	Hypo
chr16	81741299	81741505	206	5	0.000104085	2.52184e-08	0.00051839	0.182912	0.814449	-0.631537	SARS-CoV-2	Hypo
chr16	81743384	81743467	83	5	0.000418959	3.02496e-07	0.00128906	0.928283	0.301071	0.627212	SARS-CoV-2	Hyper
chr16	81772573	81773029	456	6	0.000411428	4.85564e-06	0.00111954	0.662856	0.145156	0.517701	SARS-CoV-2	Hyper
chr16	81786313	81786579	266	4	0.000818544	1.04691e-05	0.00292985	0.947917	0.35042	0.597497	SARS-CoV-2	Hyper
chr16	81789382	81789906	524	6	3.52245e-08	1.65661e-16	2.10319e-07	0.909585	0.126935	0.78265	SARS-CoV-2	Hyper
chr16	81790282	81790528	246	6	0.000546284	5.38375e-19	0.0032317	0.892846	0.257188	0.635658	SARS-CoV-2	Hyper
chr16	81801643	81801866	223	4	3.69925e-06	2.21214e-25	1.4797e-05	0.135924	0.934859	-0.798935	SARS-CoV-2	Hypo
chr16	81815499	81815537	38	3	0.00749385	0.00355569	0.00981089	0.486895	0.88547	-0.398575	SARS-CoV-2	Hypo
chr16	81832432	81832613	181	3	0.00159194	4.32587e-07	0.00467186	0.602242	0.0715822	0.53066	SARS-CoV-2	Hyper
chr16	81851498	81851785	287	4	0.000121041	2.60281e-11	0.000310838	0.887987	0.299532	0.588455	SARS-CoV-2	Hyper
chr16	81855098	81855318	220	3	0.0010343	2.62725e-09	0.00305107	0.838536	0.283183	0.555353	SARS-CoV-2	Hyper
chr16	81856484	81856835	351	4	5.53546e-06	1.93561e-17	2.19318e-05	0.767657	0.0909816	0.676675	SARS-CoV-2	Hyper
chr16	81865430	81865885	455	5	0.00166154	3.94537e-06	0.00761212	0.711325	0.214908	0.496417	SARS-CoV-2	Hyper
chr16	81877449	81877508	59	3	0.000909839	1.38453e-08	0.0027286	0.943196	0.47563	0.467566	SARS-CoV-2	Hyper
chr16	81909276	81909492	216	3	2.38767e-07	8.75061e-09	3.80957e-07	0.396914	0.928442	-0.531528	SARS-CoV-2	Hypo
chr16	81910691	81910797	106	4	0.000334524	5.78528e-18	0.0013381	0.989583	0.226984	0.762599	SARS-CoV-2	Hyper
chr16	81934983	81935579	596	7	0.000173521	1.77769e-14	0.00121463	0.147289	0.827249	-0.67996	SARS-CoV-2	Hypo
chr16	81942161	81942219	58	3	0.00184002	0.00027905	0.00471259	0.241541	0.708046	-0.466505	SARS-CoV-2	Hypo
chr16	81955308	81955416	108	3	7.033e-09	3.57018e-10	1.84033e-08	0.101349	0.881279	-0.779931	SARS-CoV-2	Hypo
chr16	81961954	81962233	279	7	0.00143844	3.56771e-09	0.0067666	0.352819	0.843212	-0.490394	SARS-CoV-2	Hypo
chr16	81970499	81970608	109	3	2.51177e-06	2.4885e-07	5.00283e-06	0.306373	0.911973	-0.605601	SARS-CoV-2	Hypo
chr16	81970683	81970853	170	4	0.00107841	2.28177e-12	0.00400498	0.269414	0.872177	-0.602763	SARS-CoV-2	Hypo
chr16	81971318	81971546	228	10	1.96595e-10	3.40295e-14	5.82982e-10	0.090769	0.836156	-0.745387	SARS-CoV-2	Hypo
chr16	82063630	82063798	168	3	0.00346646	1.01407e-05	0.00961424	0.51335	0.924934	-0.411583	SARS-CoV-2	Hypo
chr16	82104638	82104804	166	3	3.98854e-05	5.36562e-13	0.000119649	0.0273133	0.692583	-0.66527	SARS-CoV-2	Hypo
chr16	82172920	82173294	374	13	0.000215073	6.30419e-08	0.00085929	0.193704	0.788359	-0.594656	SARS-CoV-2	Hypo
chr16	82186201	82186287	86	3	2.55494e-05	1.5715e-08	5.32541e-05	0.881579	0.251869	0.62971	SARS-CoV-2	Hyper
chr16	82215026	82215092	66	3	0.00149399	1.16538e-07	0.0044781	0.444634	0.92006	-0.475425	SARS-CoV-2	Hypo
chr16	82218249	82218280	31	3	0.00231175	3.99118e-06	0.00677694	1	0.509838	0.490162	SARS-CoV-2	Hyper
chr16	82222712	82222881	169	3	1.73937e-13	5.02041e-20	5.21811e-13	0.0710387	0.852127	-0.781088	SARS-CoV-2	Hypo
chr16	82231630	82231818	188	4	2.85445e-10	5.088e-19	6.96124e-10	0.0544444	0.894968	-0.840523	SARS-CoV-2	Hypo
chr16	82297668	82297839	171	3	0.000337597	2.29705e-08	0.00101244	0.269837	0.834586	-0.564749	SARS-CoV-2	Hypo
chr16	82319604	82319689	85	3	6.7464e-06	1.51014e-09	2.0125e-05	0.369501	0.904261	-0.53476	SARS-CoV-2	Hypo
chr16	82363515	82364044	529	4	4.14188e-08	6.00034e-13	1.52032e-07	0.087963	0.812875	-0.724912	SARS-CoV-2	Hypo
chr16	82392357	82392577	220	4	2.12316e-08	7.54267e-11	8.40368e-08	0.00862069	0.717129	-0.708508	SARS-CoV-2	Hypo
chr16	82429991	82430072	81	3	6.29656e-09	8.12059e-10	1.21505e-08	0.952153	0.354924	0.597229	SARS-CoV-2	Hyper
chr16	82475441	82475660	219	3	0.000108864	6.2871e-12	0.000296052	0.296049	0.890915	-0.594866	SARS-CoV-2	Hypo
chr16	82485906	82486233	327	4	1.23362e-05	1.59996e-11	4.93426e-05	0.0957585	0.808293	-0.712534	SARS-CoV-2	Hypo
chr16	82574808	82575044	236	3	0.00301866	1.79859e-05	0.00896437	0.391026	0.880952	-0.489927	SARS-CoV-2	Hypo
chr16	82646547	82646832	285	4	0.00026641	2.36223e-10	0.00106465	0.312542	0.89855	-0.586008	SARS-CoV-2	Hypo
chr16	82667721	82667907	186	3	0.00281172	4.2228e-07	0.00823891	0.139691	0.604812	-0.465122	SARS-CoV-2	Hypo
chr16	82668041	82668137	96	4	9.57895e-08	4.17065e-13	3.8226e-07	0.0801405	0.909061	-0.82892	SARS-CoV-2	Hypo
chr16	82670037	82670199	162	3	0.00179349	1.42873e-09	0.00538042	0.222994	0.773699	-0.550705	SARS-CoV-2	Hypo
chr16	82670896	82671104	208	4	1.25649e-06	2.24352e-14	4.94976e-06	0.189234	0.883905	-0.694671	SARS-CoV-2	Hypo
chr16	82680775	82681086	311	3	0.000720342	1.6219e-08	0.0021068	0.961025	0.597937	0.363089	SARS-CoV-2	Hyper
chr16	82694026	82694410	384	4	6.94914e-07	4.22071e-09	2.09128e-06	0.18395	0.808153	-0.624202	SARS-CoV-2	Hypo
chr16	82737256	82737528	272	3	0.00201328	0.000520413	0.00330353	0.295516	0.675537	-0.380021	SARS-CoV-2	Hypo
chr16	82747520	82747655	135	3	0.000759527	1.19974e-09	0.00186621	0.254894	0.753943	-0.499049	SARS-CoV-2	Hypo
chr16	82748981	82749096	115	4	1.18374e-09	4.1256e-14	4.0788e-09	0.144185	0.806749	-0.662564	SARS-CoV-2	Hypo
chr16	82791457	82791505	48	3	0.000229554	9.2418e-05	0.000313446	0.473118	0.896354	-0.423236	SARS-CoV-2	Hypo
chr16	82794811	82794902	91	3	9.0295e-06	1.24463e-07	1.60552e-05	0.197552	0.831746	-0.634194	SARS-CoV-2	Hypo
chr16	82816336	82816961	625	7	8.81264e-06	9.65795e-11	4.51093e-05	0.171179	0.846795	-0.675616	SARS-CoV-2	Hypo
chr16	82862880	82863300	420	5	6.9289e-06	8.78322e-13	3.46221e-05	0.135185	0.825964	-0.690779	SARS-CoV-2	Hypo
chr16	82971340	82972246	906	8	1.39953e-06	9.49736e-18	1.1196e-05	0.0754267	0.836161	-0.760734	SARS-CoV-2	Hypo
chr16	82992411	82992584	173	3	0.000276414	3.04008e-07	0.000804987	0.263545	0.710421	-0.446875	SARS-CoV-2	Hypo
chr16	83025677	83025896	219	3	0.000899325	1.44119e-09	0.00269654	0.681579	0.231587	0.449992	SARS-CoV-2	Hyper
chr16	83029455	83029477	22	3	1.05697e-10	2.38257e-16	3.1262e-10	0.113492	0.898328	-0.784835	SARS-CoV-2	Hypo
chr16	83261123	83261274	151	5	0.00195342	2.14273e-07	0.00723089	0.250364	0.696364	-0.445999	SARS-CoV-2	Hypo
chr16	83295566	83295654	88	4	9.79502e-06	6.13427e-14	3.91709e-05	0.10027	0.7871	-0.68683	SARS-CoV-2	Hypo
chr16	83307397	83307566	169	3	0.000998804	7.56032e-06	0.0029677	0.471171	0.908139	-0.436968	SARS-CoV-2	Hypo
chr16	83437809	83438059	250	3	0.000232238	5.59553e-06	0.000671497	0.343969	0.790756	-0.446787	SARS-CoV-2	Hypo
chr16	83548973	83549063	90	3	8.74645e-06	6.59882e-08	2.31386e-05	0.152742	0.771746	-0.619003	SARS-CoV-2	Hypo
chr16	83613241	83613290	49	3	0.000535972	8.73861e-12	0.00159965	0.201891	0.699875	-0.497984	SARS-CoV-2	Hypo
chr16	83760476	83761173	697	9	0.000253571	6.1226e-14	0.00207172	0.896832	0.207035	0.689797	SARS-CoV-2	Hyper
chr16	83761456	83761500	44	3	0.00043628	1.57821e-05	0.00120079	0.409293	0.888288	-0.478995	SARS-CoV-2	Hypo
chr16	83775902	83776147	245	5	0.0013048	3.02866e-07	0.00446255	0.542373	0.94002	-0.397647	SARS-CoV-2	Hypo
chr16	83795074	83795312	238	3	6.92795e-05	3.00093e-07	0.00018846	0.571886	0.960738	-0.388853	SARS-CoV-2	Hypo
chr16	83796023	83796275	252	6	5.42121e-06	1.38752e-13	3.19866e-05	0.189181	0.862282	-0.673101	SARS-CoV-2	Hypo
chr16	83796624	83796661	37	3	6.86499e-07	7.59131e-08	1.80258e-06	0.165079	0.841777	-0.676697	SARS-CoV-2	Hypo
chr16	83810591	83810784	193	3	0.00107395	2.14983e-06	0.00313016	0.51793	0.93619	-0.418261	SARS-CoV-2	Hypo
chr16	83836082	83836412	330	4	1.07006e-05	2.23827e-08	4.26146e-05	0.084478	0.790977	-0.706499	SARS-CoV-2	Hypo
chr16	83837838	83837927	89	4	8.55625e-09	2.22133e-13	3.41986e-08	0.0104167	0.873677	-0.863261	SARS-CoV-2	Hypo
chr16	83842404	83842506	102	3	9.05929e-05	1.52573e-07	0.000146588	0.175926	0.598275	-0.422349	SARS-CoV-2	Hypo
chr16	83847839	83848165	326	10	0.000343548	8.94033e-19	0.00343548	0.0817732	0.803622	-0.721849	SARS-CoV-2	Hypo
chr16	83848455	83848575	120	4	5.35307e-11	5.73127e-14	2.07263e-10	0.105469	0.892309	-0.78684	SARS-CoV-2	Hypo
chr16	83896290	83896427	137	3	1.09844e-08	1.18243e-11	3.27525e-08	0.0968116	0.851474	-0.754662	SARS-CoV-2	Hypo
chr16	83946651	83947251	600	8	1.57437e-08	3.96792e-15	1.25538e-07	0.086169	0.905836	-0.819667	SARS-CoV-2	Hypo
chr16	83959901	83960100	199	4	0.000159815	1.05585e-08	0.000395745	0.195455	0.784512	-0.589057	SARS-CoV-2	Hypo
chr16	83960799	83961032	233	8	0.00176148	8.62349e-13	0.0096702	0.164251	0.717433	-0.553182	SARS-CoV-2	Hypo
chr16	83963464	83963543	79	3	6.2858e-11	4.77349e-14	1.88432e-10	0.146032	0.879901	-0.733869	SARS-CoV-2	Hypo
chr16	83966907	83967011	104	6	0.000274157	9.28991e-11	0.0015881	0.185314	0.941422	-0.756108	SARS-CoV-2	Hypo
chr16	83973253	83973386	133	3	0.000294081	1.25051e-13	0.000880658	0.826667	0.230507	0.59616	SARS-CoV-2	Hyper
chr16	83974308	83974696	388	5	0.00143703	8.27254e-08	0.00510053	0.469154	0.942728	-0.473574	SARS-CoV-2	Hypo
chr16	83978034	83978316	282	4	4.04268e-05	4.60114e-10	0.000159987	0.233056	0.845234	-0.612178	SARS-CoV-2	Hypo
chr16	83980743	83980856	113	4	1.0624e-05	1.13848e-06	2.95401e-05	0.473684	0.986486	-0.512802	SARS-CoV-2	Hypo
chr16	83985867	83986053	186	6	0.00154439	6.20585e-09	0.00766777	0.198121	0.863706	-0.665585	SARS-CoV-2	Hypo
chr16	83989155	83989213	58	3	2.08576e-08	3.67889e-12	5.63682e-08	0.143175	0.873545	-0.73037	SARS-CoV-2	Hypo
chr16	84004855	84005196	341	6	3.56591e-05	5.01364e-10	0.00016366	0.14281	0.7278	-0.58499	SARS-CoV-2	Hypo
chr16	84016662	84016900	238	7	7.32602e-05	1.39447e-14	0.000427565	0.295511	0.899834	-0.604323	SARS-CoV-2	Hypo
chr16	84027717	84027936	219	4	0.000852882	1.38269e-08	0.00340374	0.729167	0.0852429	0.643924	SARS-CoV-2	Hyper
chr16	84057035	84057601	566	8	0.000961869	3.77713e-12	0.00491165	0.266378	0.830432	-0.564054	SARS-CoV-2	Hypo
chr16	84063295	84063486	191	4	1.39559e-10	2.15876e-19	5.57825e-10	0.919212	0.10356	0.815651	SARS-CoV-2	Hyper
chr16	84070897	84071056	159	3	2.50319e-05	1.77771e-08	7.50583e-05	0.158545	0.779169	-0.620624	SARS-CoV-2	Hypo
chr16	84074488	84075213	725	16	0.00020062	1.03432e-16	0.0031936	0.0887406	0.818488	-0.729747	SARS-CoV-2	Hypo
chr16	84076783	84077537	754	12	0.0019901	1.2864e-09	0.00683352	0.0690717	0.560509	-0.491437	SARS-CoV-2	Hypo
chr16	84103349	84103430	81	4	2.22049e-06	2.42048e-09	8.26891e-06	0.935836	0.383113	0.552724	SARS-CoV-2	Hyper
chr16	84105619	84105815	196	6	0.00078837	2.63333e-16	0.00472909	0.0800265	0.880753	-0.800726	SARS-CoV-2	Hypo
chr16	84116288	84116743	455	8	0.000179828	2.16338e-14	0.00102146	0.922957	0.219157	0.7038	SARS-CoV-2	Hyper
chr16	84119057	84119243	186	4	0.000559746	1.03873e-08	0.00101965	0.956439	0.420202	0.536237	SARS-CoV-2	Hyper
chr16	84121430	84121724	294	3	0.00271645	1.15419e-12	0.00814931	0.834055	0.257716	0.576339	SARS-CoV-2	Hyper
chr16	84133128	84133172	44	3	1.0016e-05	8.93323e-07	2.591e-05	0.311064	0.886073	-0.575009	SARS-CoV-2	Hypo
chr16	84148161	84148173	12	3	0.000542514	2.87092e-05	0.00143315	0.88671	0.353785	0.532925	SARS-CoV-2	Hyper
chr16	84166360	84166407	47	3	0.00012119	2.41186e-09	0.000363532	0.230145	0.837398	-0.607253	SARS-CoV-2	Hypo
chr16	84166874	84167298	424	8	0.00133871	6.13476e-17	0.00842376	0.261979	0.832839	-0.57086	SARS-CoV-2	Hypo
chr16	84172646	84173048	402	5	6.36363e-05	1.49616e-08	0.000258032	0.400095	0.909931	-0.509835	SARS-CoV-2	Hypo
chr16	84177430	84177500	70	3	0.00172216	7.8557e-05	0.00499191	0.089717	0.553702	-0.463985	SARS-CoV-2	Hypo
chr16	84191417	84191463	46	3	1.87104e-05	1.63853e-07	3.74781e-05	0.401235	0.896272	-0.495037	SARS-CoV-2	Hypo
chr16	84209487	84209570	83	3	5.32607e-07	8.38552e-12	1.59444e-06	0.914912	0.14593	0.768982	SARS-CoV-2	Hyper
chr16	84210542	84211154	612	8	7.06304e-06	3.70856e-14	4.71428e-05	0.14614	0.868823	-0.722684	SARS-CoV-2	Hypo
chr16	84225603	84225691	88	3	9.70489e-05	6.89787e-07	0.000265721	0.513721	0.966646	-0.452925	SARS-CoV-2	Hypo
chr16	84228326	84228393	67	3	0.000584909	0.000112539	0.00108589	0.700038	0.108814	0.591224	SARS-CoV-2	Hyper
chr16	84232190	84232313	123	3	0.000300398	4.74788e-05	0.00078656	0.2826	0.789366	-0.506766	SARS-CoV-2	Hypo
chr16	84302050	84302580	530	8	0.000351591	1.17601e-11	0.00109905	0.301237	0.823369	-0.522132	SARS-CoV-2	Hypo
chr16	84317167	84317630	463	9	0.000643677	1.85625e-10	0.00288306	0.323209	0.842292	-0.519083	SARS-CoV-2	Hypo
chr16	84320206	84320298	92	3	0.000121449	1.8331e-05	0.000276421	0.902778	0.412174	0.490603	SARS-CoV-2	Hyper
chr16	84325876	84326036	160	4	0.000503271	4.52621e-11	0.00131743	0.655238	0.12319	0.532048	SARS-CoV-2	Hyper
chr16	84327685	84327995	310	8	0.000383897	9.85634e-11	0.0030431	0.690125	0.133824	0.556301	SARS-CoV-2	Hyper
chr16	84329165	84329247	82	3	9.27419e-05	6.0003e-09	0.000220496	0.916667	0.340518	0.576149	SARS-CoV-2	Hyper
chr16	84346877	84346930	53	5	0.000163654	4.43619e-08	0.000717765	0.0275862	0.534165	-0.506579	SARS-CoV-2	Hypo
chr16	84375126	84375329	203	3	3.7082e-07	2.56571e-13	1.11225e-06	0.030303	0.780557	-0.750254	SARS-CoV-2	Hypo
chr16	84390130	84390549	419	9	0.00119861	1.15449e-08	0.00679009	0.258884	0.825627	-0.566744	SARS-CoV-2	Hypo
chr16	84396327	84396491	164	3	2.45076e-05	5.15877e-07	7.1359e-05	0.108824	0.766804	-0.657981	SARS-CoV-2	Hypo
chr16	84397461	84397714	253	5	3.35438e-05	7.34399e-10	9.17409e-05	0.587734	0.10902	0.478715	SARS-CoV-2	Hyper
chr16	84407599	84407858	259	5	1.85777e-07	1.16157e-14	7.64283e-07	0.187307	0.818316	-0.631008	SARS-CoV-2	Hypo
chr16	84413021	84413369	348	5	0.000990528	1.7278e-10	0.00495171	0.202627	0.85683	-0.654203	SARS-CoV-2	Hypo
chr16	84425228	84425362	134	4	0.0015769	2.75257e-08	0.00608281	0.046627	0.534478	-0.487851	SARS-CoV-2	Hypo
chr16	84429868	84430284	416	8	4.60508e-05	2.53962e-14	0.000368375	0.0211211	0.821353	-0.800232	SARS-CoV-2	Hypo
chr16	84430758	84430814	56	3	3.90998e-07	3.15252e-09	1.15616e-06	0.0342105	0.766957	-0.732747	SARS-CoV-2	Hypo
chr16	84438967	84439026	59	3	1.90478e-07	2.60974e-11	5.52666e-07	0.143275	0.888645	-0.74537	SARS-CoV-2	Hypo
chr16	84440472	84440500	28	3	0.00258202	1.33654e-06	0.0077421	0.946581	0.273722	0.672859	SARS-CoV-2	Hyper
chr16	84441554	84441779	225	5	3.20616e-08	4.81635e-11	8.09124e-08	0.0603175	0.88962	-0.829302	SARS-CoV-2	Hypo
chr16	84465668	84465763	95	4	0.00264362	2.58332e-10	0.00602551	0.426942	0.839862	-0.41292	SARS-CoV-2	Hypo
chr16	84468285	84468615	330	8	9.04368e-07	9.80538e-13	4.35744e-06	0.115764	0.824781	-0.709017	SARS-CoV-2	Hypo
chr16	84483432	84483479	47	3	5.39646e-06	3.35259e-11	1.61528e-05	0.179365	0.77277	-0.593405	SARS-CoV-2	Hypo
chr16	84541025	84541425	400	9	9.39327e-05	2.65977e-08	0.000747542	0.973976	0.446597	0.527379	SARS-CoV-2	Hyper
chr16	84546853	84547015	162	3	0.000525187	3.34931e-08	0.00154413	0.287374	0.737288	-0.449914	SARS-CoV-2	Hypo
chr16	84554596	84554818	222	3	2.09804e-05	4.8532e-09	6.25632e-05	0.120072	0.73301	-0.612939	SARS-CoV-2	Hypo
chr16	84560765	84561306	541	6	0.000894438	7.21433e-05	0.00240963	0.272658	0.739781	-0.467123	SARS-CoV-2	Hypo
chr16	84582961	84583419	458	8	8.95386e-05	1.26928e-12	0.000494095	0.893924	0.335333	0.558592	SARS-CoV-2	Hyper
chr16	84587840	84587931	91	3	0.000598909	5.47916e-05	0.00156063	0.920602	0.52381	0.396792	SARS-CoV-2	Hyper
chr16	84589488	84590133	645	11	0.000695852	1.31871e-12	0.00748539	0.0802525	0.777325	-0.697072	SARS-CoV-2	Hypo
chr16	84596817	84596879	62	3	0.000171655	9.5407e-10	0.000514871	0.240906	0.886364	-0.645458	SARS-CoV-2	Hypo
chr16	84598980	84599129	149	3	4.62502e-05	2.45692e-06	0.000129167	0.375187	0.845118	-0.469931	SARS-CoV-2	Hypo
chr16	84599559	84599621	62	3	0.00209846	3.39598e-12	0.00628946	0.246333	0.878136	-0.631803	SARS-CoV-2	Hypo
chr16	84607859	84608214	355	6	7.71047e-07	3.10534e-16	4.34436e-06	0.0519843	0.82521	-0.773226	SARS-CoV-2	Hypo
chr16	84611102	84611219	117	3	0.00214581	0.000280389	0.00540268	0.638889	0.979592	-0.340703	SARS-CoV-2	Hypo
chr16	84627470	84627507	37	3	0.00164664	1.73624e-08	0.00449912	0.645238	0.198545	0.446693	SARS-CoV-2	Hyper
chr16	84627824	84628204	380	5	0.000239553	1.3616e-10	0.000962328	0.670875	0.155061	0.515814	SARS-CoV-2	Hyper
chr16	84628960	84629079	119	4	7.40363e-05	2.22621e-07	0.000260136	0.511351	0.968902	-0.457551	SARS-CoV-2	Hypo
chr16	84631065	84631405	340	4	0.00200303	9.70853e-12	0.0079526	0.778692	0.230576	0.548116	SARS-CoV-2	Hyper
chr16	84634321	84634502	181	3	0.000268064	1.38389e-06	0.000791378	0.774923	0.360672	0.414251	SARS-CoV-2	Hyper
chr16	84636540	84636774	234	3	0.00119471	2.09176e-07	0.00357936	0.735918	0.18443	0.551488	SARS-CoV-2	Hyper
chr16	84667556	84667689	133	3	6.25574e-06	3.93491e-12	1.8684e-05	0.185965	0.932059	-0.746094	SARS-CoV-2	Hypo
chr16	84674281	84674405	124	4	0.000333135	4.17996e-06	0.00108445	0.979167	0.515011	0.464156	SARS-CoV-2	Hyper
chr16	84681314	84681402	88	3	5.0978e-05	8.6095e-11	0.000152911	0.232741	0.874798	-0.642057	SARS-CoV-2	Hypo
chr16	84684128	84684496	368	4	0.00448747	0.000156334	0.00879131	0.689293	0.933889	-0.244596	SARS-CoV-2	Hypo
chr16	84732953	84732969	16	3	0.000886526	0.000248568	0.00141431	0.276543	0.652062	-0.375518	SARS-CoV-2	Hypo
chr16	84737418	84737986	568	7	3.90955e-07	6.08795e-13	2.29782e-06	0.150399	0.795658	-0.645259	SARS-CoV-2	Hypo
chr16	84743598	84743790	192	5	8.03289e-08	3.58788e-15	3.84469e-07	0.11808	0.8531	-0.73502	SARS-CoV-2	Hypo
chr16	84744438	84744734	296	10	3.6578e-05	1.94467e-10	0.000271235	0.291541	0.885121	-0.59358	SARS-CoV-2	Hypo
chr16	84760451	84760897	446	5	0.000124418	1.9902e-11	0.000579908	0.861082	0.107898	0.753184	SARS-CoV-2	Hyper
chr16	84769393	84770188	795	13	2.70016e-06	5.2651e-13	1.91775e-05	0.0367244	0.764509	-0.727785	SARS-CoV-2	Hypo
chr16	84771552	84771637	85	3	0.000525404	9.03279e-07	0.00157144	0	0.510326	-0.510326	SARS-CoV-2	Hypo
chr16	84776329	84776636	307	3	0.000151664	3.28854e-05	0.000274398	0.641797	0.221997	0.419799	SARS-CoV-2	Hyper
chr16	84788692	84788897	205	5	0.000225658	1.94595e-07	0.00111818	0.227709	0.73373	-0.506021	SARS-CoV-2	Hypo
chr16	84792758	84792994	236	4	2.71084e-05	1.61998e-12	0.000105702	0.686985	0.0883807	0.598604	SARS-CoV-2	Hyper
chr16	84799387	84799563	176	3	2.99217e-06	1.10169e-10	8.10795e-06	0.169193	0.766527	-0.597334	SARS-CoV-2	Hypo
chr16	84820414	84820512	98	4	1.01346e-08	4.38569e-10	2.67803e-08	0.128662	0.879881	-0.751219	SARS-CoV-2	Hypo
chr16	84820915	84821397	482	6	2.38019e-06	1.46633e-15	1.33976e-05	0.184295	0.876432	-0.692136	SARS-CoV-2	Hypo
chr16	84822809	84822824	15	4	0.00227526	0.000141694	0.00308355	1	0.700863	0.299137	SARS-CoV-2	Hyper
chr16	84824685	84824967	282	6	0.000613923	2.86589e-09	0.00261636	0.404786	0.89378	-0.488994	SARS-CoV-2	Hypo
chr16	84839790	84840487	697	13	0.000101606	1.99772e-15	0.00106933	0.865976	0.208062	0.657914	SARS-CoV-2	Hyper
chr16	84842673	84842796	123	3	0.000510607	1.8279e-12	0.00153182	1	0.279413	0.720587	SARS-CoV-2	Hyper
chr16	84844412	84844633	221	4	1.37986e-06	1.14536e-07	2.42118e-06	0.884868	0.18032	0.704549	SARS-CoV-2	Hyper
chr16	84860827	84860879	52	3	6.13466e-06	1.4814e-06	1.10471e-05	0.9	0.121304	0.778696	SARS-CoV-2	Hyper
chr16	84876222	84876861	639	10	0.000812453	2.4845e-08	0.00788489	0.167255	0.818605	-0.65135	SARS-CoV-2	Hypo
chr16	84887304	84887371	67	3	6.06834e-05	5.54139e-06	0.000132039	1	0.486454	0.513546	SARS-CoV-2	Hyper
chr16	84916976	84917130	154	3	0.00184719	5.1772e-09	0.00554154	0.375641	0.924566	-0.548925	SARS-CoV-2	Hypo
chr16	84931465	84931529	64	3	4.29699e-09	1.15218e-10	1.11214e-08	0.030303	0.754873	-0.72457	SARS-CoV-2	Hypo
chr16	84941274	84941456	182	7	7.90374e-08	1.61044e-14	5.51602e-07	0.869374	0.109185	0.760189	SARS-CoV-2	Hyper
chr16	84942355	84942387	32	3	4.88023e-05	4.96821e-06	0.000118635	0.893836	0.399545	0.494291	SARS-CoV-2	Hyper
chr16	84945028	84945690	662	7	5.27083e-05	1.49681e-14	0.000353568	0.909195	0.234895	0.674301	SARS-CoV-2	Hyper
chr16	84956443	84956593	150	6	0.00103533	1.60282e-10	0.00522264	0.212946	0.859359	-0.646413	SARS-CoV-2	Hypo
chr16	84958829	84958850	21	3	0.000408174	0.000103888	0.000681101	0.933333	0.429924	0.503409	SARS-CoV-2	Hyper
chr16	84980359	84980522	163	4	0.000303323	1.08204e-14	0.00121328	0.883796	0.359063	0.524734	SARS-CoV-2	Hyper
chr16	84981469	84981525	56	4	0.0021418	8.78805e-06	0.00532568	0.975538	0.609809	0.365728	SARS-CoV-2	Hyper
chr16	84986974	84987260	286	4	1.91354e-06	1.64501e-08	7.20758e-06	0.843569	0.167329	0.67624	SARS-CoV-2	Hyper
chr16	85001532	85001903	371	8	0.00022557	3.586e-08	0.000974329	0.202297	0.836647	-0.634349	SARS-CoV-2	Hypo
chr16	85010587	85010706	119	3	0.000143245	3.66943e-08	0.000264508	0.418272	0.903784	-0.485512	SARS-CoV-2	Hypo
chr16	85019496	85020156	660	10	2.79133e-05	7.26374e-10	0.000164691	0.235182	0.872124	-0.636942	SARS-CoV-2	Hypo
chr16	85026027	85026549	522	8	0.000573859	2.81994e-10	0.0043715	0.270482	0.840403	-0.569921	SARS-CoV-2	Hypo
chr16	85028708	85028953	245	6	1.39552e-05	4.67679e-10	3.05184e-05	0.254572	0.793311	-0.538739	SARS-CoV-2	Hypo
chr16	85029373	85029421	48	4	1.3341e-05	1.0975e-06	4.9616e-05	0.248616	0.868052	-0.619436	SARS-CoV-2	Hypo
chr16	85032640	85032783	143	3	1.65432e-06	1.56104e-08	4.56688e-06	0.226028	0.82791	-0.601882	SARS-CoV-2	Hypo
chr16	85034706	85034894	188	6	4.72389e-07	4.61778e-11	2.8294e-06	0.161212	0.867496	-0.706284	SARS-CoV-2	Hypo
chr16	85035796	85035896	100	5	3.01938e-05	2.89653e-09	9.59503e-05	0.152722	0.824083	-0.671361	SARS-CoV-2	Hypo
chr16	85039357	85039423	66	4	0.00135392	2.64679e-06	0.00472648	0.635232	0.946265	-0.311034	SARS-CoV-2	Hypo
chr16	85052698	85052786	88	4	4.95841e-08	1.88841e-10	1.69774e-07	0.16515	0.876893	-0.711742	SARS-CoV-2	Hypo
chr16	85053050	85053272	222	5	0.000466242	1.05933e-08	0.00154595	0.269425	0.817728	-0.548303	SARS-CoV-2	Hypo
chr16	85063608	85063827	219	7	0.000307491	8.50298e-09	0.00103644	0.624807	0.0891153	0.535692	SARS-CoV-2	Hyper
chr16	85070948	85071227	279	7	7.23418e-07	6.91446e-13	4.95214e-06	0.193232	0.91801	-0.724779	SARS-CoV-2	Hypo
chr16	85089489	85089725	236	3	0.00146491	2.90333e-05	0.00425852	0.637427	0.154178	0.483248	SARS-CoV-2	Hyper
chr16	85095301	85095535	234	5	3.9913e-05	9.80396e-08	0.000197518	0.854246	0.0750691	0.779177	SARS-CoV-2	Hyper
chr16	85102432	85102694	262	3	0.00257404	2.00759e-09	0.0073811	0.391544	0.854851	-0.463307	SARS-CoV-2	Hypo
chr16	85111672	85112090	418	5	0.000805151	8.13099e-08	0.00203055	0.747621	0.176367	0.571254	SARS-CoV-2	Hyper
chr16	85115334	85115777	443	3	0.000511093	8.74894e-09	0.00149236	0.488912	0.979798	-0.490886	SARS-CoV-2	Hypo
chr16	85123050	85123238	188	5	0.0019208	1.21287e-08	0.00516084	0.364783	0.855795	-0.491012	SARS-CoV-2	Hypo
chr16	85124930	85125002	72	3	0.000944629	1.26776e-10	0.00283387	0.699023	0.0932414	0.605782	SARS-CoV-2	Hyper
chr16	85150143	85150451	308	3	5.01251e-05	7.03474e-10	0.000147893	0.831197	0.136051	0.695146	SARS-CoV-2	Hyper
chr16	85160276	85160553	277	4	0.000449597	3.85576e-05	0.00163828	0.0969203	0.641116	-0.544196	SARS-CoV-2	Hypo
chr16	85169956	85170248	292	6	1.48436e-06	1.50244e-14	5.83109e-06	0.863385	0.102638	0.760747	SARS-CoV-2	Hyper
chr16	85176568	85176649	81	4	5.72528e-05	2.83411e-05	0.000115429	0.972794	0.398604	0.57419	SARS-CoV-2	Hyper
chr16	85186253	85186366	113	3	0.000457569	0.000212245	0.000867989	0.275817	0.875368	-0.599551	SARS-CoV-2	Hypo
chr16	85191376	85191544	168	4	9.47857e-07	6.96124e-10	3.75584e-06	0.847585	0.0976801	0.749905	SARS-CoV-2	Hyper
chr16	85195549	85195852	303	4	0.000105154	7.38219e-07	0.000246722	0.4275	0.866001	-0.438501	SARS-CoV-2	Hypo
chr16	85198752	85198953	201	3	3.38459e-05	1.94198e-05	4.24774e-05	0.443075	0.870723	-0.427648	SARS-CoV-2	Hypo
chr16	85205792	85205941	149	4	0.000122709	1.95729e-06	0.000272215	0.625611	0.187327	0.438284	SARS-CoV-2	Hyper
chr16	85208034	85208191	157	3	0.000819599	9.2674e-08	0.00198204	0.299085	0.917284	-0.618199	SARS-CoV-2	Hypo
chr16	85210257	85210471	214	4	2.85158e-07	5.55301e-10	1.0765e-06	0.839124	0.143378	0.695746	SARS-CoV-2	Hyper
chr16	85220975	85221150	175	4	1.65308e-05	1.66242e-09	6.40919e-05	0.275259	0.858401	-0.583142	SARS-CoV-2	Hypo
chr16	85229627	85229739	112	4	2.50553e-05	2.07506e-11	7.42986e-05	0.254076	0.810027	-0.555951	SARS-CoV-2	Hypo
chr16	85230029	85230404	375	7	0.00201408	3.35194e-09	0.0073785	0.405354	0.899629	-0.494276	SARS-CoV-2	Hypo
chr16	85232805	85232852	47	4	3.97282e-07	6.42849e-14	1.47049e-06	0.156891	0.865179	-0.708288	SARS-CoV-2	Hypo
chr16	85246799	85247213	414	4	0.000125501	4.53035e-15	0.000500686	0.255672	0.933345	-0.677673	SARS-CoV-2	Hypo
chr16	85253717	85254267	550	18	9.63447e-06	2.22292e-11	5.58321e-05	0.0812456	0.760419	-0.679174	SARS-CoV-2	Hypo
chr16	85254706	85254788	82	3	0.00180566	7.4782e-07	0.00521739	0.137255	0.809439	-0.672184	SARS-CoV-2	Hypo
chr16	85255543	85255598	55	3	7.27902e-06	8.32057e-07	2.01037e-05	0.0529412	0.934524	-0.881583	SARS-CoV-2	Hypo
chr16	85261730	85262037	307	7	0.000252032	3.04386e-08	0.00137153	0.279488	0.868238	-0.588749	SARS-CoV-2	Hypo
chr16	85268242	85268341	99	3	0.00310174	3.99853e-10	0.0088464	0.102564	0.742392	-0.639828	SARS-CoV-2	Hypo
chr16	85277102	85277252	150	5	2.16438e-05	1.02895e-10	5.91003e-05	0.266424	0.888472	-0.622048	SARS-CoV-2	Hypo
chr16	85290060	85290226	166	3	0.000388142	2.8591e-05	0.000700613	0.430732	0.890613	-0.459881	SARS-CoV-2	Hypo
chr16	85294862	85295156	294	6	0.000427825	6.29032e-12	0.00213633	0.218688	0.817344	-0.598656	SARS-CoV-2	Hypo
chr16	85295935	85295997	62	3	0.00288941	0.000207584	0.00611388	0.510205	0.0640282	0.446177	SARS-CoV-2	Hyper
chr16	85296079	85296405	326	5	6.40096e-06	1.26776e-10	1.98878e-05	0.928852	0.185201	0.74365	SARS-CoV-2	Hyper
chr16	85312579	85312654	75	4	0.00144341	3.19399e-08	0.00556756	0.943778	0.47509	0.468688	SARS-CoV-2	Hyper
chr16	85313504	85313543	39	3	0.00472209	0.00308353	0.00646612	0.665441	0.960995	-0.295554	SARS-CoV-2	Hypo
chr16	85317535	85318420	885	20	0.000215737	7.72552e-12	0.00361051	0.139051	0.861037	-0.721985	SARS-CoV-2	Hypo
chr16	85334773	85335156	383	4	3.63441e-05	2.83967e-13	0.000145151	0.0739348	0.821855	-0.74792	SARS-CoV-2	Hypo
chr16	85335879	85336053	174	5	0.00167734	5.52904e-11	0.00672372	0.236952	0.796501	-0.559549	SARS-CoV-2	Hypo
chr16	85342491	85342556	65	4	2.16884e-09	5.64218e-14	8.67221e-09	0.882264	0.113831	0.768433	SARS-CoV-2	Hyper
chr16	85343480	85343492	12	3	0.000671315	5.14128e-05	0.00131835	0.708683	0.101754	0.606929	SARS-CoV-2	Hyper
chr16	85355578	85355741	163	4	0.0001366	7.18228e-05	0.000211622	0.404301	0.863464	-0.459163	SARS-CoV-2	Hypo
chr16	85369036	85369105	69	4	0.00132825	7.06096e-06	0.00428794	0	0.441591	-0.441591	SARS-CoV-2	Hypo
chr16	85382911	85383344	433	6	4.8743e-05	4.35457e-10	0.000146579	0.214386	0.878709	-0.664323	SARS-CoV-2	Hypo
chr16	85388768	85389137	369	4	0.000101182	1.61954e-07	0.000201798	0.200181	0.798442	-0.598261	SARS-CoV-2	Hypo
chr16	85392601	85392722	121	4	5.08088e-06	5.81134e-10	1.76215e-05	0.274306	0.90283	-0.628524	SARS-CoV-2	Hypo
chr16	85398328	85398436	108	5	0.000882508	1.68735e-06	0.00240477	0.373927	0.85545	-0.481523	SARS-CoV-2	Hypo
chr16	85398778	85399213	435	7	1.03823e-05	1.86194e-11	4.45065e-05	0.143546	0.872361	-0.728814	SARS-CoV-2	Hypo
chr16	85400739	85400906	167	6	0.00229202	1.31716e-08	0.00604708	0.633173	0.986019	-0.352846	SARS-CoV-2	Hypo
chr16	85407358	85407513	155	4	0.00269484	1.83307e-06	0.00884173	0.417857	0.95	-0.532143	SARS-CoV-2	Hypo
chr16	85409880	85410212	332	7	0.000135404	2.45749e-12	0.000633646	0.0491553	0.646584	-0.597428	SARS-CoV-2	Hypo
chr16	85415500	85415800	300	7	5.14345e-05	7.67791e-11	0.000332667	0.874963	0.256523	0.618441	SARS-CoV-2	Hyper
chr16	85418233	85418275	42	3	4.96333e-07	2.63743e-13	1.4474e-06	0.0568694	0.851852	-0.794982	SARS-CoV-2	Hypo
chr16	85418540	85418789	249	8	0.000561159	5.73963e-11	0.00160124	0	0.583204	-0.583204	SARS-CoV-2	Hypo
chr16	85424497	85424873	376	7	0.000200004	8.11777e-13	0.00127947	0.16502	0.759549	-0.594529	SARS-CoV-2	Hypo
chr16	85428799	85429067	268	3	6.08071e-05	1.28651e-06	0.000147936	0.173611	0.765272	-0.591661	SARS-CoV-2	Hypo
chr16	85430985	85431322	337	6	0.001435	1.94959e-06	0.00389883	0.294118	0.831849	-0.537732	SARS-CoV-2	Hypo
chr16	85449517	85449755	238	3	0.000750242	2.178e-05	0.00217772	0.502512	0.890306	-0.387795	SARS-CoV-2	Hypo
chr16	85470402	85470476	74	4	0.000604629	1.46554e-07	0.00239773	0.0147059	0.705358	-0.690653	SARS-CoV-2	Hypo
chr16	85470504	85470662	158	6	0.00181277	5.44481e-05	0.006677	0.0541311	0.528404	-0.474273	SARS-CoV-2	Hypo
chr16	85478511	85478516	5	3	4.08384e-07	3.15792e-08	1.02306e-06	0	0.9422	-0.9422	SARS-CoV-2	Hypo
chr16	85478633	85478880	247	4	0.00293291	2.13255e-09	0.00964038	0.174695	0.757905	-0.58321	SARS-CoV-2	Hypo
chr16	85479606	85479789	183	3	0.0033078	2.12736e-05	0.00986234	0.498349	0.936731	-0.438382	SARS-CoV-2	Hypo
chr16	85480390	85480498	108	3	0.00337085	0.000144497	0.00662955	0.936364	0.461623	0.474741	SARS-CoV-2	Hyper
chr16	85481052	85481284	232	3	0.000986205	1.96804e-10	0.00293594	0.791667	0.14873	0.642937	SARS-CoV-2	Hyper
chr16	85485151	85485556	405	8	0.000996138	4.71494e-14	0.00579179	0.869387	0.226061	0.643326	SARS-CoV-2	Hyper
chr16	85505346	85505659	313	3	0.000156476	3.84437e-11	0.000469256	0.358937	0.929293	-0.570356	SARS-CoV-2	Hypo
chr16	85505967	85506376	409	5	0.000178351	2.24992e-08	0.000656706	0.300105	0.862949	-0.562844	SARS-CoV-2	Hypo
chr16	85508898	85509086	188	3	0.000159181	1.98681e-05	0.000400595	0.327273	0.891111	-0.563838	SARS-CoV-2	Hypo
chr16	85513878	85514522	644	8	0.000695799	7.17836e-09	0.00300773	0.292497	0.778036	-0.485539	SARS-CoV-2	Hypo
chr16	85518758	85518953	195	4	0.00033101	3.97436e-07	0.00117544	0.826007	0.266438	0.559569	SARS-CoV-2	Hyper
chr16	85532273	85532520	247	4	1.18701e-06	3.17819e-08	3.97487e-06	0.928297	0.319506	0.608791	SARS-CoV-2	Hyper
chr16	85537336	85537438	102	3	0.000163261	2.8363e-08	0.000306469	0.255599	0.830124	-0.574525	SARS-CoV-2	Hypo
chr16	85539649	85539811	162	4	2.93819e-09	1.16274e-09	6.1268e-09	0.934088	0.236133	0.697955	SARS-CoV-2	Hyper
chr16	85540701	85540875	174	4	0.000342927	7.95424e-06	0.000811342	1	0.591944	0.408056	SARS-CoV-2	Hyper
chr16	85548336	85548520	184	3	2.0207e-05	8.51487e-09	6.04853e-05	0.136227	0.783895	-0.647667	SARS-CoV-2	Hypo
chr16	85548825	85548882	57	3	0.00435614	0.00142964	0.00947131	0.141414	0.669169	-0.527755	SARS-CoV-2	Hypo
chr16	85554280	85554830	550	10	0.000160822	1.72948e-11	0.00145204	0.231609	0.876504	-0.644895	SARS-CoV-2	Hypo
chr16	85569355	85569536	181	3	2.98707e-06	1.79849e-11	7.03416e-06	0.941667	0.17336	0.768307	SARS-CoV-2	Hyper
chr16	85577361	85577436	75	3	0.000351005	1.37668e-07	0.0010144	0.902266	0.331156	0.57111	SARS-CoV-2	Hyper
chr16	85577637	85578365	728	16	3.67643e-05	1.92181e-15	0.00056813	0.984856	0.162334	0.822522	SARS-CoV-2	Hyper
chr16	85583536	85583687	151	3	6.43786e-06	2.83324e-12	1.93136e-05	0.214493	0.907031	-0.692538	SARS-CoV-2	Hypo
chr16	85593289	85593560	271	3	0.00117702	1.65196e-07	0.00343056	0.464559	0.90928	-0.44472	SARS-CoV-2	Hypo
chr16	85595942	85596172	230	4	0.00204433	9.50182e-05	0.00616698	0.444949	0.937464	-0.492514	SARS-CoV-2	Hypo
chr16	85601100	85601182	82	5	0.00266809	3.7901e-07	0.0078446	0.705702	0.158062	0.547639	SARS-CoV-2	Hyper
chr16	85602181	85602248	67	3	0.000646537	1.97366e-09	0.00192819	0.863131	0.308729	0.554402	SARS-CoV-2	Hyper
chr16	85604431	85604459	28	3	0.000412862	9.37261e-06	0.00115891	0.739938	0.19749	0.542448	SARS-CoV-2	Hyper
chr16	85605148	85605225	77	4	3.76894e-07	5.28402e-11	1.50132e-06	0.940728	0.221117	0.719611	SARS-CoV-2	Hyper
chr16	85606279	85606561	282	5	0.00135412	8.71972e-11	0.00432709	0.971818	0.473552	0.498266	SARS-CoV-2	Hyper
chr16	85608524	85609071	547	13	7.9548e-05	9.60776e-14	0.000653617	0.100698	0.833869	-0.733171	SARS-CoV-2	Hypo
chr16	85612956	85613154	198	5	0.000280695	8.9623e-06	0.00122161	0.21798	0.860379	-0.642399	SARS-CoV-2	Hypo
chr16	85640938	85640974	36	3	0.000805055	1.50541e-07	0.0024132	0.674464	0.11778	0.556684	SARS-CoV-2	Hyper
chr16	85651690	85651865	175	5	1.12153e-05	2.76207e-14	2.91569e-05	0.137917	0.774328	-0.636411	SARS-CoV-2	Hypo
chr16	85668957	85669210	253	3	4.46412e-06	7.57137e-14	1.3382e-05	0.056891	0.798897	-0.742006	SARS-CoV-2	Hypo
chr16	85671632	85671672	40	4	0.00121446	4.2963e-09	0.00485685	0.0687229	0.688682	-0.619959	SARS-CoV-2	Hypo
chr16	85673123	85674062	939	19	3.68635e-07	3.98147e-12	3.34038e-06	0.0983796	0.892959	-0.794579	SARS-CoV-2	Hypo
chr16	85674139	85674563	424	6	0.000241109	1.96493e-08	0.00128091	0.110878	0.805222	-0.694344	SARS-CoV-2	Hypo
chr16	85684234	85684479	245	13	0.00012296	1.19396e-09	0.00156804	0.178654	0.952383	-0.773729	SARS-CoV-2	Hypo
chr16	85686064	85686376	312	7	0.000123059	7.01159e-08	0.000549786	0.0142857	0.676345	-0.66206	SARS-CoV-2	Hypo
chr16	85690529	85690685	156	4	8.55052e-05	5.09455e-09	0.000275645	0.362219	0.827417	-0.465198	SARS-CoV-2	Hypo
chr16	85707865	85708039	174	3	3.64531e-05	8.53393e-07	0.000105901	0.218137	0.821792	-0.603654	SARS-CoV-2	Hypo
chr16	85723306	85723512	206	8	2.49862e-09	2.11124e-14	6.07281e-09	0.0728273	0.844009	-0.771182	SARS-CoV-2	Hypo
chr16	85730379	85730777	398	10	3.53772e-05	1.74671e-13	0.000281526	0.121926	0.816071	-0.694146	SARS-CoV-2	Hypo
chr16	85731034	85731616	582	9	0.000210434	7.09395e-12	0.00108925	0.115064	0.769678	-0.654614	SARS-CoV-2	Hypo
chr16	85741368	85741730	362	8	0.000138122	9.71316e-13	0.00102153	0.127841	0.873144	-0.745303	SARS-CoV-2	Hypo
chr16	85765911	85766258	347	5	0.00195999	1.05486e-06	0.00622699	0.983333	0.375112	0.608222	SARS-CoV-2	Hyper
chr16	85769087	85769350	263	9	0.00109599	8.5361e-17	0.00986234	0.86411	0.125059	0.739052	SARS-CoV-2	Hyper
chr16	85777516	85777608	92	6	0.000119492	9.66721e-12	0.000716316	0.178157	0.88013	-0.701974	SARS-CoV-2	Hypo
chr16	85791241	85791416	175	4	1.34811e-05	1.67309e-14	3.23596e-05	0.2225	0.806976	-0.584476	SARS-CoV-2	Hypo
chr16	85792806	85793097	291	7	0.000136498	3.80264e-09	0.000953866	0.839648	0.0881651	0.751483	SARS-CoV-2	Hyper
chr16	85794928	85794978	50	3	0.00113733	2.76596e-07	0.00328252	0.980392	0.496712	0.48368	SARS-CoV-2	Hyper
chr16	85804190	85804510	320	4	6.14668e-09	8.59374e-11	1.07465e-08	0.155006	0.775651	-0.620645	SARS-CoV-2	Hypo
chr16	85812523	85812623	100	4	0.000517111	4.7168e-07	0.0019566	0.910566	0.386404	0.524162	SARS-CoV-2	Hyper
chr16	85817136	85817248	112	4	0.000400716	1.89914e-07	0.00128446	0.938349	0.493966	0.444383	SARS-CoV-2	Hyper
chr16	85863019	85863176	157	4	9.10527e-08	1.91575e-09	3.51178e-07	0.959936	0.103684	0.856252	SARS-CoV-2	Hyper
chr16	85863396	85863841	445	12	5.19929e-05	1.03852e-14	0.000619764	0.845921	0.117946	0.727975	SARS-CoV-2	Hyper
chr16	85881189	85881380	191	4	0.000229402	2.09176e-07	0.000877282	0.201784	0.761991	-0.560207	SARS-CoV-2	Hypo
chr16	85881846	85882248	402	8	0.00036131	9.18569e-14	0.00146401	0.208795	0.843766	-0.634971	SARS-CoV-2	Hypo
chr16	85887382	85887531	149	4	9.12516e-10	1.0389e-12	3.50041e-09	0.936508	0.100549	0.835959	SARS-CoV-2	Hyper
chr16	85925474	85925699	225	6	7.0006e-06	1.21739e-14	4.09317e-05	0.0716728	0.832125	-0.760452	SARS-CoV-2	Hypo
chr16	85936586	85936747	161	8	1.09194e-05	7.41465e-10	7.13952e-05	0.887359	0.193808	0.693551	SARS-CoV-2	Hyper
chr16	85938922	85939284	362	7	9.96115e-05	1.64501e-08	0.000613033	0.86145	0.24383	0.617619	SARS-CoV-2	Hyper
chr16	85946235	85946351	116	3	4.41653e-05	6.16495e-12	0.000132409	0.726033	0.0949191	0.631114	SARS-CoV-2	Hyper
chr16	85947233	85947696	463	6	0.00026157	1.38501e-08	0.00132862	0.741765	0.183103	0.558661	SARS-CoV-2	Hyper
chr16	85961037	85961158	121	6	3.84615e-05	1.2048e-12	0.000167636	0.7799	0.138258	0.641642	SARS-CoV-2	Hyper
chr16	85962056	85962182	126	3	0.00015423	6.80981e-13	0.000462691	0.807937	0.0245938	0.783343	SARS-CoV-2	Hyper
chr16	85964110	85964389	279	6	0.00151277	2.70141e-10	0.00888733	0.943403	0.313023	0.630379	SARS-CoV-2	Hyper
chr16	85974868	85974945	77	3	6.94351e-15	8.42619e-16	1.49762e-14	0.914141	0.0254226	0.888719	SARS-CoV-2	Hyper
chr16	85981511	85982066	555	17	0.00124263	1.88362e-14	0.00630359	0.726662	0.18198	0.544682	SARS-CoV-2	Hyper
chr16	85982529	85982727	198	4	0.00235751	1.37354e-08	0.00942993	0.662903	0.191984	0.470919	SARS-CoV-2	Hyper
chr16	85983741	85983950	209	3	4.98084e-05	2.35597e-14	0.000149425	0.668517	0.0252137	0.643304	SARS-CoV-2	Hyper
chr16	85997350	85997627	277	6	7.79478e-05	1.43919e-11	0.000267424	0.146979	0.797195	-0.650216	SARS-CoV-2	Hypo
chr16	86011095	86011157	62	3	0.000301723	0.000177618	0.000429781	0.598342	0.223704	0.374638	SARS-CoV-2	Hyper
chr16	86011780	86012031	251	4	0.000746556	1.94243e-08	0.00298125	0.764331	0.156949	0.607382	SARS-CoV-2	Hyper
chr16	86012305	86012560	255	6	0.00038972	6.47936e-11	0.00218572	0.752672	0.232187	0.520486	SARS-CoV-2	Hyper
chr16	86016050	86016490	440	13	4.01643e-05	3.57158e-11	0.000507439	0.873296	0.0754245	0.797871	SARS-CoV-2	Hyper
chr16	86017907	86018267	360	6	5.76432e-05	4.28582e-11	0.000253001	0.904678	0.277523	0.627156	SARS-CoV-2	Hyper
chr16	86018345	86019026	681	13	6.7651e-05	2.20921e-12	0.000484687	0.745316	0.228222	0.517094	SARS-CoV-2	Hyper
chr16	86023544	86023651	107	4	0.000323428	1.60461e-11	0.00107599	0.22253	0.782126	-0.559596	SARS-CoV-2	Hypo
chr16	86066784	86066980	196	7	0.000739861	1.03322e-07	0.00498833	0.0979881	0.608429	-0.510441	SARS-CoV-2	Hypo
chr16	86103574	86103816	242	4	0.000156504	3.85859e-10	0.000577202	0.876751	0.289299	0.587451	SARS-CoV-2	Hyper
chr16	86133005	86133163	158	7	0.00196267	4.83436e-06	0.00807517	0.271844	0.731056	-0.459212	SARS-CoV-2	Hypo
chr16	86152294	86152608	314	5	2.92506e-06	1.49384e-12	1.38113e-05	0.133811	0.771612	-0.637801	SARS-CoV-2	Hypo
chr16	86163223	86163367	144	3	0.00331482	3.52967e-07	0.00993398	0	0.461076	-0.461076	SARS-CoV-2	Hypo
chr16	86232215	86232373	158	3	7.66683e-06	7.33409e-10	1.17972e-05	0.781785	0.1545	0.627285	SARS-CoV-2	Hyper
chr16	86245536	86245646	110	3	0.0031425	0.000308256	0.00738293	0.868455	0.524783	0.343672	SARS-CoV-2	Hyper
chr16	86246445	86246951	506	6	6.70903e-07	1.05562e-15	1.90189e-06	0.953602	0.159969	0.793633	SARS-CoV-2	Hyper
chr16	86256211	86256929	718	7	0.00108857	6.98755e-07	0.00571952	0.0900396	0.53139	-0.441351	SARS-CoV-2	Hypo
chr16	86329860	86330256	396	5	0.000970481	6.39745e-07	0.00222831	0.899638	0.40885	0.490788	SARS-CoV-2	Hyper
chr16	86334886	86334944	58	3	0.00328935	1.55605e-05	0.00948754	0.385468	0.0542636	0.331204	SARS-CoV-2	Hyper
chr16	86337889	86337952	63	3	0.00135693	1.92606e-05	0.00385333	0.255556	0.781191	-0.525635	SARS-CoV-2	Hypo
chr16	86341212	86341370	158	4	0.0014738	3.87959e-12	0.00550307	0.0936247	0.595067	-0.501442	SARS-CoV-2	Hypo
chr16	86358068	86358231	163	5	0.00222239	5.52753e-09	0.00714455	0.544259	0.959299	-0.415039	SARS-CoV-2	Hypo
chr16	86364372	86364736	364	6	0.000997708	7.24172e-12	0.00584509	0.85563	0.161532	0.694098	SARS-CoV-2	Hyper
chr16	86411155	86411318	163	7	0.00139637	1.28573e-08	0.00604527	0.396648	0.923675	-0.527027	SARS-CoV-2	Hypo
chr16	86466274	86466563	289	6	0.000183931	5.61429e-09	0.00105076	0.189609	0.733755	-0.544146	SARS-CoV-2	Hypo
chr16	86477235	86478056	821	15	5.1052e-06	5.51869e-16	7.40447e-05	0.882123	0.144256	0.737867	SARS-CoV-2	Hyper
chr16	86478175	86478190	15	3	2.84557e-05	2.12737e-06	8.01195e-05	0.589327	0.0579477	0.53138	SARS-CoV-2	Hyper
chr16	86483209	86483283	74	3	2.24655e-05	2.14082e-09	6.70383e-05	0.652787	0.00925926	0.643528	SARS-CoV-2	Hyper
chr16	86489500	86489617	117	3	4.6428e-07	6.55836e-12	1.35486e-06	0.274229	0.925593	-0.651364	SARS-CoV-2	Hypo
chr16	86489919	86490015	96	4	0.00152195	0.000506865	0.0039925	0.606591	0.907138	-0.300547	SARS-CoV-2	Hypo
chr16	86509726	86509990	264	8	3.41947e-10	2.6347e-17	2.5972e-09	0.113793	0.929732	-0.81594	SARS-CoV-2	Hypo
chr16	86515127	86515253	126	3	0.000421817	1.11266e-06	0.000909314	0.221843	0.754335	-0.532492	SARS-CoV-2	Hypo
chr16	86555479	86555933	454	6	0.000284672	2.19935e-07	0.00150636	0.763768	0.159855	0.603913	SARS-CoV-2	Hyper
chr16	86561667	86561995	328	10	0.000260614	6.06373e-10	0.00256037	0.226705	0.838239	-0.611534	SARS-CoV-2	Hypo
chr16	86569969	86570117	148	3	0.00124636	3.3746e-08	0.00253093	0.549632	0.941737	-0.392104	SARS-CoV-2	Hypo
chr16	86579993	86580183	190	3	0.00298666	0.00192151	0.00447992	0.656667	0.962247	-0.30558	SARS-CoV-2	Hypo
chr16	86596575	86596989	414	8	0.000778107	2.99889e-09	0.00407271	0.346011	0.876771	-0.530759	SARS-CoV-2	Hypo
chr16	86619453	86619638	185	5	6.08777e-08	1.01561e-11	3.00564e-07	0.0626055	0.733899	-0.671293	SARS-CoV-2	Hypo
chr16	86632792	86633086	294	5	0.00116118	4.45689e-08	0.00479847	0.837636	0.387097	0.450539	SARS-CoV-2	Hyper
chr16	86652268	86652468	200	3	0.000166209	1.22509e-06	0.000340846	0.436508	0.875158	-0.43865	SARS-CoV-2	Hypo
chr16	86658773	86659059	286	7	0.000372723	2.72591e-14	0.00255941	0.283805	0.897112	-0.613307	SARS-CoV-2	Hypo
chr16	86669143	86669247	104	4	3.09766e-07	1.44734e-12	1.23065e-06	0.195512	0.857402	-0.66189	SARS-CoV-2	Hypo
chr16	86698404	86698539	135	3	3.27007e-05	1.61917e-12	9.36645e-05	0.734257	0.0982003	0.636057	SARS-CoV-2	Hyper
chr16	86725706	86726188	482	6	0.000449904	3.41958e-09	0.00267705	0.120069	0.668941	-0.548872	SARS-CoV-2	Hypo
chr16	86741052	86741270	218	3	0.000216342	2.79984e-06	0.000502972	0.445238	0.905556	-0.460317	SARS-CoV-2	Hypo
chr16	86750268	86751185	917	10	0.000702743	7.03873e-12	0.00671074	0.0972222	0.703897	-0.606675	SARS-CoV-2	Hypo
chr16	86766682	86766776	94	3	0.000662021	0.000126065	0.00131238	0.696886	0.233117	0.46377	SARS-CoV-2	Hyper
chr16	86767424	86767566	142	5	0.00113829	8.12973e-05	0.00333828	0.919962	0.489682	0.43028	SARS-CoV-2	Hyper
chr16	86767628	86767679	51	3	0.000704637	0.000683365	0.000739827	0.953526	0.615136	0.33839	SARS-CoV-2	Hyper
chr16	86768131	86768176	45	3	2.5879e-05	3.70705e-10	7.76292e-05	1	0.281566	0.718434	SARS-CoV-2	Hyper
chr16	86774519	86774732	213	6	6.80832e-05	9.0825e-12	0.00040769	0.899432	0.165618	0.733814	SARS-CoV-2	Hyper
chr16	86775002	86775355	353	7	8.95533e-07	8.15114e-15	2.27195e-06	0.796081	0.0598087	0.736272	SARS-CoV-2	Hyper
chr16	86788673	86788780	107	3	6.28292e-05	1.67016e-11	0.00018848	0.934394	0.387319	0.547075	SARS-CoV-2	Hyper
chr16	86802879	86802983	104	3	0.000114841	1.82002e-07	0.000296627	0.248135	0.6875	-0.439365	SARS-CoV-2	Hypo
chr16	86806238	86806618	380	6	0.000543195	1.8279e-12	0.00325655	0.186936	0.848693	-0.661756	SARS-CoV-2	Hypo
chr16	86808235	86808312	77	3	0.00240923	7.37142e-05	0.00678646	0.376984	0.859127	-0.482143	SARS-CoV-2	Hypo
chr16	86816630	86816986	356	7	0.000652557	5.52373e-07	0.00290015	0.326997	0.825787	-0.49879	SARS-CoV-2	Hypo
chr16	86817256	86817643	387	6	0.000875571	1.68665e-11	0.00524067	0.182717	0.806549	-0.623832	SARS-CoV-2	Hypo
chr16	86825233	86825842	609	9	0.00139951	1.33637e-15	0.00842438	0.168741	0.843943	-0.675202	SARS-CoV-2	Hypo
chr16	86831451	86831758	307	4	3.24448e-06	1.46319e-09	1.23227e-05	0.263047	0.902341	-0.639294	SARS-CoV-2	Hypo
chr16	86840412	86841085	673	10	0.00033148	4.02158e-06	0.00132933	0.112003	0.576914	-0.464911	SARS-CoV-2	Hypo
chr16	86852519	86852775	256	6	0.000682503	3.42283e-08	0.00354048	0.163161	0.647833	-0.484672	SARS-CoV-2	Hypo
chr16	86852842	86853064	222	6	0.00249013	4.06485e-13	0.00970199	0.124264	0.720598	-0.596334	SARS-CoV-2	Hypo
chr16	86858540	86858594	54	3	0.0019913	3.94559e-08	0.00471109	0.381667	0.839015	-0.457348	SARS-CoV-2	Hypo
chr16	86860606	86860801	195	4	0.00201018	0.000303681	0.00551224	0.0555556	0.393669	-0.338113	SARS-CoV-2	Hypo
chr16	86861557	86861764	207	4	3.14674e-05	1.08682e-13	7.78219e-05	0.224318	0.793751	-0.569433	SARS-CoV-2	Hypo
chr16	86878090	86878712	622	13	7.24024e-05	8.51052e-13	0.000941002	0.105962	0.863848	-0.757886	SARS-CoV-2	Hypo
chr16	86884396	86884637	241	7	0.00106305	4.52888e-13	0.00427981	0.598795	0.0548781	0.543917	SARS-CoV-2	Hyper
chr16	86896425	86896714	289	5	0.00153068	1.99449e-12	0.00762204	0.153846	0.852628	-0.698782	SARS-CoV-2	Hypo
chr16	86899399	86899597	198	5	1.0736e-06	3.16342e-11	3.74818e-06	0.101475	0.737525	-0.63605	SARS-CoV-2	Hypo
chr16	86901448	86901565	117	3	8.59074e-06	7.20713e-07	2.33541e-05	0.196687	0.833473	-0.636785	SARS-CoV-2	Hypo
chr16	86910817	86910927	110	3	8.56059e-06	7.78771e-08	1.88581e-05	0.917929	0.401127	0.516803	SARS-CoV-2	Hyper
chr16	86930555	86930946	391	6	0.00210692	5.18457e-10	0.00711828	0.334536	0.86193	-0.527395	SARS-CoV-2	Hypo
chr16	86949361	86949496	135	4	0.000114934	1.41918e-10	0.000268862	0.213487	0.723743	-0.510256	SARS-CoV-2	Hypo
chr16	86959000	86959542	542	13	5.88522e-05	1.31679e-15	0.000596906	0.892308	0.197749	0.694559	SARS-CoV-2	Hyper
chr16	86962449	86962989	540	11	5.39769e-05	4.1477e-16	0.000461891	0.750585	0.074618	0.675967	SARS-CoV-2	Hyper
chr16	86963237	86963492	255	9	0.000743997	4.23115e-09	0.00516217	0.772049	0.161682	0.610367	SARS-CoV-2	Hyper
chr16	86963940	86964018	78	3	0.00131917	3.10065e-09	0.00229591	0.871795	0.416783	0.455012	SARS-CoV-2	Hyper
chr16	86965063	86965075	12	3	0.000418367	3.36703e-06	0.00114104	0.0719697	0.561111	-0.489141	SARS-CoV-2	Hypo
chr16	86965228	86965285	57	5	0.00112871	1.0885e-05	0.00475902	0.162294	0.544379	-0.382085	SARS-CoV-2	Hypo
chr16	86968711	86968730	19	4	1.58341e-07	4.33725e-10	6.10118e-07	0.739583	0.0416667	0.697917	SARS-CoV-2	Hyper
chr16	86976314	86976529	215	4	0.000305433	7.79846e-09	0.00103248	0.314583	0.853652	-0.539069	SARS-CoV-2	Hypo
chr16	86982749	86983226	477	5	0.00194757	6.48324e-14	0.00741599	0.0826526	0.616658	-0.534005	SARS-CoV-2	Hypo
chr16	86990068	86990207	139	3	1.72088e-05	1.27093e-11	5.11765e-05	0.812217	0.183997	0.628221	SARS-CoV-2	Hyper
chr16	86990234	86990439	205	5	2.57324e-06	8.12148e-13	8.25424e-06	0.763535	0.0968968	0.666638	SARS-CoV-2	Hyper
chr16	86994741	86995310	569	11	0.000123873	1.10041e-07	0.000587587	0.258168	0.767783	-0.509615	SARS-CoV-2	Hypo
chr16	86999609	86999732	123	4	0.000856438	9.74011e-07	0.00340234	0.983333	0.493478	0.489855	SARS-CoV-2	Hyper
chr16	87022853	87023053	200	5	0.000271066	4.67739e-08	0.00122052	0.128431	0.82477	-0.696338	SARS-CoV-2	Hypo
chr16	87024248	87024513	265	3	2.64791e-05	2.83095e-06	7.3209e-05	0.642146	0.126652	0.515494	SARS-CoV-2	Hyper
chr16	87025980	87025985	5	3	5.47617e-09	3.96388e-11	1.46348e-08	0.958333	0.210963	0.74737	SARS-CoV-2	Hyper
chr16	87026601	87026861	260	3	1.0881e-08	1.01246e-11	3.2319e-08	0.97619	0.177024	0.799166	SARS-CoV-2	Hyper
chr16	87027743	87027831	88	3	0.000557661	0.000229585	0.000874756	0.969697	0.418444	0.551253	SARS-CoV-2	Hyper
chr16	87029246	87029472	226	7	4.47138e-05	3.94663e-09	0.000166437	0.960154	0.408138	0.552016	SARS-CoV-2	Hyper
chr16	87033334	87033652	318	3	0.00483737	1.62319e-06	0.00798271	0.43908	0.844056	-0.404975	SARS-CoV-2	Hypo
chr16	87046916	87046988	72	3	3.01305e-05	1.08225e-05	6.36424e-05	0.359952	0.936125	-0.576172	SARS-CoV-2	Hypo
chr16	87048822	87048907	85	3	2.65264e-10	5.75839e-14	7.34399e-10	0.984848	0.172476	0.812372	SARS-CoV-2	Hyper
chr16	87049918	87050619	701	11	1.08888e-05	3.03327e-13	9.54956e-05	0.771664	0.0993815	0.672282	SARS-CoV-2	Hyper
chr16	87050772	87051072	300	4	0.00101798	6.77118e-11	0.003617	0.727381	0.154922	0.572459	SARS-CoV-2	Hyper
chr16	87066319	87066493	174	4	1.28496e-06	7.52874e-09	3.60293e-06	0.407457	0.946679	-0.539222	SARS-CoV-2	Hypo
chr16	87066896	87066991	95	3	8.28831e-07	1.31121e-12	2.48556e-06	0.106564	0.872127	-0.765563	SARS-CoV-2	Hypo
chr16	87067512	87067816	304	6	3.73516e-08	3.6593e-17	1.9566e-07	0.139729	0.88076	-0.741031	SARS-CoV-2	Hypo
chr16	87076598	87076785	187	4	0.00147426	7.55293e-06	0.00586751	0.618927	0.161517	0.457411	SARS-CoV-2	Hyper
chr16	87081418	87081777	359	5	3.911e-05	1.16611e-17	0.000185927	0.204649	0.931555	-0.726906	SARS-CoV-2	Hypo
chr16	87097798	87098083	285	3	0.000707353	9.53183e-06	0.00189194	0.894737	0.433202	0.461535	SARS-CoV-2	Hyper
chr16	87098881	87099442	561	7	3.27664e-05	1.05077e-09	0.000196957	0.829899	0.19622	0.633678	SARS-CoV-2	Hyper
chr16	87102573	87102779	206	4	0.00240861	2.61786e-07	0.00570594	0.975	0.467024	0.507976	SARS-CoV-2	Hyper
chr16	87103581	87103934	353	4	0.00137834	2.79517e-12	0.00523029	0.222594	0.830922	-0.608329	SARS-CoV-2	Hypo
chr16	87104390	87104515	125	4	0.000416966	1.09708e-08	0.00135755	0.878852	0.228992	0.649859	SARS-CoV-2	Hyper
chr16	87108698	87108837	139	3	2.33577e-05	7.84222e-07	5.55273e-05	0.201496	0.76455	-0.563055	SARS-CoV-2	Hypo
chr16	87109379	87109623	244	3	8.06458e-05	3.10188e-12	0.000241937	0.952381	0.201426	0.750955	SARS-CoV-2	Hyper
chr16	87133219	87133341	122	4	0.000573716	2.00467e-07	0.00166454	0.404018	0.915423	-0.511405	SARS-CoV-2	Hypo
chr16	87160374	87160879	505	14	8.0871e-05	1.78773e-18	0.000764143	0.192442	0.864196	-0.671754	SARS-CoV-2	Hypo
chr16	87166254	87166564	310	8	0.00125171	2.08682e-10	0.00622988	0.16947	0.766435	-0.596965	SARS-CoV-2	Hypo
chr16	87177199	87177366	167	3	0.00109366	2.21003e-06	0.00295496	0.35428	0.836083	-0.481803	SARS-CoV-2	Hypo
chr16	87183990	87184208	218	5	2.42781e-06	2.33069e-09	1.17207e-05	0.120009	0.834327	-0.714317	SARS-CoV-2	Hypo
chr16	87193816	87194283	467	7	0.00159968	2.52635e-07	0.00655516	0.176513	0.761533	-0.58502	SARS-CoV-2	Hypo
chr16	87199417	87199986	569	8	1.16448e-05	1.50423e-13	9.30687e-05	0.115199	0.828123	-0.712924	SARS-CoV-2	Hypo
chr16	87203441	87203464	23	3	0.000214351	5.48402e-05	0.000366878	0.60885	0.934641	-0.32579	SARS-CoV-2	Hypo
chr16	87216704	87216893	189	3	0.000250878	2.9928e-06	0.000422718	0.449167	0.922807	-0.47364	SARS-CoV-2	Hypo
chr16	87220215	87220242	27	3	0.00150998	4.25435e-05	0.00430092	0.483333	0.944246	-0.460913	SARS-CoV-2	Hypo
chr16	87232268	87232384	116	3	0.00161742	2.52581e-08	0.00473404	0.422222	0.855381	-0.433159	SARS-CoV-2	Hypo
chr16	87240588	87240739	151	4	2.84652e-05	2.6429e-09	0.000111935	0.289317	0.849004	-0.559687	SARS-CoV-2	Hypo
chr16	87265019	87265285	266	3	4.00758e-10	1.35876e-12	8.63222e-10	0.176209	0.867714	-0.691506	SARS-CoV-2	Hypo
chr16	87269459	87269776	317	3	0.000463979	4.07074e-09	0.00130747	0.892251	0.217778	0.674473	SARS-CoV-2	Hyper
chr16	87270248	87270471	223	3	0.00330648	8.33864e-06	0.00956344	0.927761	0.429557	0.498204	SARS-CoV-2	Hyper
chr16	87271412	87271428	16	3	0.000426392	3.91707e-10	0.00126278	0.33679	0.871188	-0.534398	SARS-CoV-2	Hypo
chr16	87274285	87274848	563	9	8.97639e-06	1.60355e-09	4.08633e-05	0.0989696	0.747322	-0.648353	SARS-CoV-2	Hypo
chr16	87278986	87279094	108	4	9.69782e-05	1.36006e-10	0.00021094	0.421264	0.918182	-0.496918	SARS-CoV-2	Hypo
chr16	87287732	87287922	190	4	1.28437e-05	3.53371e-10	5.12286e-05	0.147406	0.849358	-0.701953	SARS-CoV-2	Hypo
chr16	87298070	87298211	141	3	3.93987e-05	1.20154e-14	0.000118196	0.209491	0.840866	-0.631375	SARS-CoV-2	Hypo
chr16	87309686	87309782	96	3	0.000732405	6.7977e-08	0.0021965	0.551984	0.0484749	0.503509	SARS-CoV-2	Hyper
chr16	87359200	87359295	95	3	0.00122143	2.17978e-06	0.00365745	0.629121	0.124714	0.504407	SARS-CoV-2	Hyper
chr16	87370623	87370845	222	4	9.75513e-06	1.78405e-08	2.21561e-05	0.838542	0.170809	0.667732	SARS-CoV-2	Hyper
chr16	87370988	87371343	355	7	0.000954132	3.80027e-13	0.00578834	0.815433	0.245062	0.570371	SARS-CoV-2	Hyper
chr16	87398064	87398305	241	3	3.25611e-05	7.0971e-09	9.76363e-05	0.956989	0.258516	0.698473	SARS-CoV-2	Hyper
chr16	87405143	87405459	316	5	9.14838e-05	2.70673e-09	0.000341824	0.258641	0.871333	-0.612692	SARS-CoV-2	Hypo
chr16	87415993	87416276	283	6	5.91667e-05	5.04131e-11	0.000354871	0.117316	0.752561	-0.635245	SARS-CoV-2	Hypo
chr16	87418452	87418508	56	3	3.96009e-05	6.88469e-07	0.000112366	0.192792	0.748338	-0.555546	SARS-CoV-2	Hypo
chr16	87421361	87421407	46	3	0.00124217	1.23845e-08	0.00193179	0.361669	0.809963	-0.448294	SARS-CoV-2	Hypo
chr16	87450926	87451112	186	6	0.00210242	5.61435e-10	0.0056088	0.443821	0.927922	-0.484102	SARS-CoV-2	Hypo
chr16	87465411	87465504	93	3	0.000174637	2.467e-06	0.000514294	0.250149	0.824666	-0.574517	SARS-CoV-2	Hypo
chr16	87469123	87469290	167	5	0.000424742	6.78538e-11	0.00194684	0.74	0.12274	0.61726	SARS-CoV-2	Hyper
chr16	87469966	87470226	260	3	0.000515517	1.40869e-06	0.00154232	0.984127	0.455634	0.528493	SARS-CoV-2	Hyper
chr16	87481733	87482007	274	3	0.00169649	3.71467e-06	0.00507766	0.55	0.916706	-0.366706	SARS-CoV-2	Hypo
chr16	87485358	87485662	304	5	3.28265e-05	1.27865e-10	0.000155593	0.235555	0.893	-0.657445	SARS-CoV-2	Hypo
chr16	87489992	87490070	78	3	9.86211e-06	5.12883e-07	2.2259e-05	0.933862	0.25641	0.677452	SARS-CoV-2	Hyper
chr16	87491517	87491530	13	3	0.000578952	5.92039e-05	0.00156394	0.54902	0.925578	-0.376559	SARS-CoV-2	Hypo
chr16	87495180	87495304	124	4	0.00019202	1.85365e-06	0.000508822	0.031746	0.512647	-0.480901	SARS-CoV-2	Hypo
chr16	87497854	87498105	251	4	0.00292979	6.69581e-12	0.00834693	0.648839	0.0628968	0.585942	SARS-CoV-2	Hyper
chr16	87505162	87505351	189	3	0.000954606	6.17016e-08	0.0028374	0.342652	0.835642	-0.49299	SARS-CoV-2	Hypo
chr16	87510934	87511205	271	7	0.000545139	3.84983e-14	0.00381344	0.0910937	0.836755	-0.745661	SARS-CoV-2	Hypo
chr16	87520891	87521246	355	5	0.00144639	1.41792e-11	0.00723087	0.126409	0.867037	-0.740629	SARS-CoV-2	Hypo
chr16	87524059	87524525	466	9	3.92503e-05	8.90155e-11	0.000224421	0.0886933	0.590459	-0.501766	SARS-CoV-2	Hypo
chr16	87524740	87524818	78	4	9.65684e-05	2.02857e-07	0.0003428	0	0.648763	-0.648763	SARS-CoV-2	Hypo
chr16	87524828	87525549	721	20	0.000427368	1.60018e-12	0.00446589	0.0351401	0.697533	-0.662393	SARS-CoV-2	Hypo
chr16	87540258	87540424	166	3	6.95034e-06	3.79247e-07	1.79362e-05	0.522581	0.950079	-0.427498	SARS-CoV-2	Hypo
chr16	87541071	87541293	222	6	9.46946e-06	1.21275e-13	4.76249e-05	0.758055	0.0871857	0.670869	SARS-CoV-2	Hyper
chr16	87541993	87542010	17	3	1.40835e-06	3.76007e-08	3.99706e-06	0.950044	0.372044	0.578001	SARS-CoV-2	Hyper
chr16	87542207	87542269	62	3	0.00221489	1.19753e-14	0.00656863	0.965812	0.494522	0.47129	SARS-CoV-2	Hyper
chr16	87542621	87542690	69	5	2.89889e-06	1.80805e-10	7.57693e-06	0.877492	0.221756	0.655736	SARS-CoV-2	Hyper
chr16	87576176	87576260	84	4	1.21987e-05	1.73033e-15	4.87949e-05	0.10123	0.78096	-0.679729	SARS-CoV-2	Hypo
chr16	87577539	87577826	287	10	1.46384e-09	1.00302e-13	6.17267e-09	0.922521	0.0976037	0.824917	SARS-CoV-2	Hyper
chr16	87586406	87586788	382	8	0.00203889	8.47115e-06	0.00906649	0.351142	0.854293	-0.503151	SARS-CoV-2	Hypo
chr16	87588514	87588683	169	5	6.47192e-05	1.27541e-09	0.000195424	0.931619	0.26202	0.669599	SARS-CoV-2	Hyper
chr16	87589312	87589561	249	7	0.0012262	1.34651e-07	0.00630248	0.945887	0.503702	0.442185	SARS-CoV-2	Hyper
chr16	87590248	87590301	53	3	0.000708199	4.76837e-05	0.00164824	0.496617	0.914352	-0.417735	SARS-CoV-2	Hypo
chr16	87591408	87591499	91	3	7.13768e-06	1.70095e-11	2.13437e-05	0.308795	0.911818	-0.603023	SARS-CoV-2	Hypo
chr16	87638140	87638149	9	3	0.00251051	0.000163949	0.00389562	0.0700855	0.539968	-0.469883	SARS-CoV-2	Hypo
chr16	87638254	87638484	230	7	4.74804e-05	2.77889e-08	0.000184196	0.0553741	0.652766	-0.597392	SARS-CoV-2	Hypo
chr16	87666229	87666355	126	4	8.08231e-05	1.97939e-09	0.000321972	0.271002	0.852537	-0.581535	SARS-CoV-2	Hypo
chr16	87680333	87680424	91	6	7.32814e-05	7.26128e-09	0.000357257	0.930563	0.334865	0.595698	SARS-CoV-2	Hyper
chr16	87688781	87688865	84	3	0.00089284	1.8996e-05	0.00201335	0.674517	0.987137	-0.31262	SARS-CoV-2	Hypo
chr16	87698626	87698655	29	3	0.00247874	1.62257e-06	0.00721223	0.95817	0.464045	0.494125	SARS-CoV-2	Hyper
chr16	87703318	87703399	81	3	5.47256e-05	5.66721e-11	0.000164176	0.891919	0.159984	0.731935	SARS-CoV-2	Hyper
chr16	87708178	87708224	46	3	3.7354e-06	4.40315e-12	1.12055e-05	0.973333	0.288775	0.684559	SARS-CoV-2	Hyper
chr16	87713739	87713836	97	3	5.73205e-08	2.06535e-11	1.71083e-07	0.145623	0.873869	-0.728246	SARS-CoV-2	Hypo
chr16	87725432	87725466	34	3	0.00203119	2.21254e-05	0.00311216	0.860476	0.376812	0.483665	SARS-CoV-2	Hyper
chr16	87736284	87736857	573	14	0.000414542	4.11452e-12	0.00391465	0.819199	0.223645	0.595553	SARS-CoV-2	Hyper
chr16	87737678	87737779	101	3	0.00194938	4.48378e-08	0.0058477	0.984848	0.294899	0.689949	SARS-CoV-2	Hyper
chr16	87757016	87757047	31	4	0.00439368	5.26744e-05	0.00950666	0.0288462	0.348669	-0.319823	SARS-CoV-2	Hypo
chr16	87757264	87757283	19	3	0.00142934	6.23497e-06	0.00352704	0.528788	0.928448	-0.399661	SARS-CoV-2	Hypo
chr16	87781336	87781501	165	7	0.0028527	8.36222e-06	0.00961147	0.898654	0.425886	0.472768	SARS-CoV-2	Hyper
chr16	87781646	87782089	443	5	0.00161166	1.60223e-12	0.00805801	0.946693	0.307907	0.638786	SARS-CoV-2	Hyper
chr16	87784675	87784847	172	6	0.00191543	4.62726e-09	0.00995945	0.381639	0.838999	-0.45736	SARS-CoV-2	Hypo
chr16	87811824	87811834	10	3	0.000234778	2.57158e-05	0.000419555	0.0617284	0.477246	-0.415518	SARS-CoV-2	Hypo
chr16	87835701	87835719	18	3	0.0016834	0.00011202	0.00383827	0.802564	0.357168	0.445396	SARS-CoV-2	Hyper
chr16	87836405	87836789	384	9	2.95677e-06	1.23819e-10	2.54612e-05	0.942432	0.185114	0.757318	SARS-CoV-2	Hyper
chr16	87840041	87840130	89	5	0.00176931	4.56943e-08	0.00796567	0.0663754	0.524618	-0.458243	SARS-CoV-2	Hypo
chr16	87840978	87841094	116	3	0.000354975	1.65951e-07	0.0010169	0.0902503	0.705776	-0.615526	SARS-CoV-2	Hypo
chr16	87845772	87845897	125	4	0.0035399	3.64109e-06	0.00831659	0.382266	0.836758	-0.454492	SARS-CoV-2	Hypo
chr16	87847701	87847725	24	3	0.00083465	4.21453e-05	0.00138896	0.858333	0.325053	0.53328	SARS-CoV-2	Hyper
chr16	87849355	87849560	205	4	0.00102429	1.3259e-05	0.00257359	0.802427	0.323718	0.478709	SARS-CoV-2	Hyper
chr16	87849817	87849974	157	3	0.000878825	1.38121e-10	0.00253359	0.903175	0.369181	0.533994	SARS-CoV-2	Hyper
chr16	87850225	87850463	238	6	9.50507e-09	9.40384e-14	5.68662e-08	0.963384	0.119966	0.843418	SARS-CoV-2	Hyper
chr16	87856009	87856143	134	6	0.00026774	1.06906e-05	0.00124467	0.346716	0.875397	-0.528681	SARS-CoV-2	Hypo
chr16	87856334	87856534	200	7	0.000453396	6.05854e-09	0.00305099	0	0.779643	-0.779643	SARS-CoV-2	Hypo
chr16	87866800	87866813	13	3	3.67028e-11	1.38282e-12	8.5967e-11	0.977011	0.201458	0.775553	SARS-CoV-2	Hyper
chr16	87868259	87868352	93	3	0.00318347	1.23484e-06	0.00954774	0.28951	0.851758	-0.562248	SARS-CoV-2	Hypo
chr16	87878075	87878223	148	6	0.000912582	3.50827e-06	0.00407109	0.298134	0.809395	-0.511261	SARS-CoV-2	Hypo
chr16	87883466	87883735	269	3	0.00210605	5.57112e-08	0.00612587	0.145873	0.648846	-0.502973	SARS-CoV-2	Hypo
chr16	87884336	87884427	91	4	1.13707e-05	1.31679e-15	4.54827e-05	0.88516	0.117131	0.76803	SARS-CoV-2	Hyper
chr16	87890052	87890106	54	6	4.5029e-05	9.3955e-13	0.000171767	0.852565	0.231687	0.620878	SARS-CoV-2	Hyper
chr16	87898287	87898470	183	4	1.31204e-05	6.92577e-10	4.53731e-05	0.20906	0.770203	-0.561143	SARS-CoV-2	Hypo
chr16	87899520	87899577	57	3	0.00241962	3.39737e-06	0.00438841	0.787112	0.279683	0.507429	SARS-CoV-2	Hyper
chr16	87913957	87914367	410	6	4.17546e-05	6.6073e-08	0.000199513	0.181451	0.798338	-0.616886	SARS-CoV-2	Hypo
chr16	87929512	87930309	797	8	1.50907e-07	4.239e-15	1.05922e-06	0.88902	0.135089	0.753931	SARS-CoV-2	Hyper
chr16	87943429	87943497	68	3	0.000113424	1.22352e-05	0.000251608	0.384921	0.853147	-0.468227	SARS-CoV-2	Hypo
chr16	87947779	87947848	69	4	4.84169e-06	4.2416e-11	1.7459e-05	0.899762	0.19986	0.699902	SARS-CoV-2	Hyper
chr16	87958394	87958509	115	6	5.49982e-05	5.05307e-07	0.000318011	0.262745	0.935781	-0.673036	SARS-CoV-2	Hypo
chr16	87958738	87959454	716	12	0.000856753	3.38701e-15	0.00752519	0.207072	0.891537	-0.684465	SARS-CoV-2	Hypo
chr16	87979107	87979132	25	3	0.00103307	5.7261e-05	0.00245441	0	0.352636	-0.352636	SARS-CoV-2	Hypo
chr16	87979202	87979754	552	6	0.00290552	1.05211e-06	0.00766284	0.113889	0.625356	-0.511467	SARS-CoV-2	Hypo
chr16	87982880	87982922	42	3	0.00165702	1.29813e-09	0.00389382	0.892222	0.453297	0.438925	SARS-CoV-2	Hyper
chr16	87997084	87997325	241	6	0.000626328	2.00273e-12	0.00274695	0.773073	0.226065	0.547008	SARS-CoV-2	Hyper
chr16	88013936	88014067	131	4	7.98793e-07	4.49056e-12	3.18561e-06	0.918446	0.267495	0.650951	SARS-CoV-2	Hyper
chr16	88016069	88016187	118	5	9.46314e-07	2.00456e-14	4.71918e-06	0.207669	0.917394	-0.709725	SARS-CoV-2	Hypo
chr16	88017224	88017469	245	4	1.92343e-05	6.00072e-08	6.14014e-05	0.418204	0.918084	-0.499881	SARS-CoV-2	Hypo
chr16	88024061	88024469	408	5	2.94465e-05	1.36933e-11	0.000147222	0.138557	0.876775	-0.738218	SARS-CoV-2	Hypo
chr16	88038933	88039021	88	3	1.74304e-06	1.66937e-12	5.22855e-06	0.804023	0.126409	0.677614	SARS-CoV-2	Hyper
chr16	88044620	88044689	69	3	6.83523e-06	8.50171e-12	1.96659e-05	1	0.328205	0.671795	SARS-CoV-2	Hyper
chr16	88046845	88047214	369	8	6.39216e-05	2.45651e-12	0.000404693	0.1584	0.853044	-0.694644	SARS-CoV-2	Hypo
chr16	88047578	88047724	146	3	4.18242e-06	7.12656e-08	1.2266e-05	0.446857	0.943974	-0.497116	SARS-CoV-2	Hypo
chr16	88053007	88053401	394	5	2.01458e-05	6.44839e-07	5.3843e-05	0.18203	0.921263	-0.739233	SARS-CoV-2	Hypo
chr16	88058293	88058367	74	3	0.000725199	1.12163e-05	0.00115274	0.300505	0.760013	-0.459508	SARS-CoV-2	Hypo
chr16	88058939	88059017	78	3	8.04097e-11	1.26189e-12	1.81575e-10	0.955556	0.188388	0.767167	SARS-CoV-2	Hyper
chr16	88095745	88096064	319	4	2.36644e-06	3.43574e-10	9.40586e-06	0.251717	0.843868	-0.592151	SARS-CoV-2	Hypo
chr16	88124182	88124291	109	4	0.000268424	1.83941e-08	0.00107248	0.037037	0.620507	-0.58347	SARS-CoV-2	Hypo
chr16	88134354	88134417	63	3	0.000823613	5.48273e-06	0.00193528	0.0782248	0.430755	-0.35253	SARS-CoV-2	Hypo
chr16	88134848	88135079	231	5	0.00282346	3.29715e-05	0.00933366	0.0942358	0.460087	-0.365852	SARS-CoV-2	Hypo
chr16	88141114	88141470	356	4	0.00102084	4.9431e-09	0.00385447	0.384123	0.908346	-0.524223	SARS-CoV-2	Hypo
chr16	88148303	88148745	442	5	2.07987e-05	4.97298e-11	4.68279e-05	0.769838	0.152783	0.617055	SARS-CoV-2	Hyper
chr16	88152269	88152513	244	4	0.00100172	0.000120441	0.00349514	0.10766	0.419109	-0.311449	SARS-CoV-2	Hypo
chr16	88164514	88164635	121	7	1.52446e-05	4.23703e-08	7.16055e-05	0.321622	0.921185	-0.599563	SARS-CoV-2	Hypo
chr16	88164929	88165118	189	6	2.98059e-10	1.86427e-20	1.41009e-09	0.0266641	0.829892	-0.803228	SARS-CoV-2	Hypo
chr16	88177475	88177540	65	3	0.000120729	8.8489e-06	0.000343519	0.819499	0.213686	0.605813	SARS-CoV-2	Hyper
chr16	88201442	88201731	289	7	0.00010358	2.72525e-14	0.000724511	0.0385161	0.715226	-0.67671	SARS-CoV-2	Hypo
chr16	88201985	88202302	317	4	0.000209992	6.05842e-15	0.000691613	0.101443	0.737162	-0.63572	SARS-CoV-2	Hypo
chr16	88203874	88204219	345	5	0.00101252	2.57219e-06	0.00354632	0.2631	0.750455	-0.487354	SARS-CoV-2	Hypo
chr16	88228049	88228257	208	9	0.000376582	8.48746e-15	0.00221687	0.107445	0.775103	-0.667658	SARS-CoV-2	Hypo
chr16	88228498	88228594	96	5	0.000531465	3.18923e-09	0.00181779	0.212425	0.648414	-0.435989	SARS-CoV-2	Hypo
chr16	88247142	88247473	331	4	0.000864937	5.60789e-08	0.00299839	0.402637	0.910326	-0.507688	SARS-CoV-2	Hypo
chr16	88254823	88254978	155	5	0.00137879	5.6985e-09	0.00513095	0.782673	0.294874	0.487799	SARS-CoV-2	Hyper
chr16	88272776	88272826	50	3	0.000863297	8.6294e-08	0.0025301	0.118056	0.791964	-0.673909	SARS-CoV-2	Hypo
chr16	88274621	88274712	91	3	0.000266344	2.76231e-06	0.000745609	0.173148	0.718919	-0.545771	SARS-CoV-2	Hypo
chr16	88323763	88323994	231	5	0.000319072	4.01181e-08	0.000778206	0.90555	0.416534	0.489016	SARS-CoV-2	Hyper
chr16	88330874	88330982	108	3	0.000212259	2.03823e-05	0.000561582	0.27385	0.748964	-0.475114	SARS-CoV-2	Hypo
chr16	88353732	88353944	212	5	0.00456877	6.41476e-06	0.00975076	0.701458	0.954413	-0.252955	SARS-CoV-2	Hypo
chr16	88361542	88361815	273	6	0.00205123	2.69849e-09	0.00986234	0.462668	0.951	-0.488332	SARS-CoV-2	Hypo
chr16	88365767	88366076	309	12	5.37672e-08	2.41267e-15	6.36188e-07	0.0926684	0.881024	-0.788356	SARS-CoV-2	Hypo
chr16	88367195	88367454	259	6	0.000311364	2.25675e-05	0.00132235	0.363863	0.00520833	0.358654	SARS-CoV-2	Hyper
chr16	88374258	88374275	17	3	1.81266e-05	1.37126e-06	4.82623e-05	0.0444444	0.658594	-0.61415	SARS-CoV-2	Hypo
chr16	88448230	88448314	84	3	0.00430036	2.56327e-08	0.00733351	0.0916667	0.517761	-0.426095	SARS-CoV-2	Hypo
chr16	88450953	88451140	187	3	0.000158015	6.00457e-07	0.000452491	0.689703	0.105051	0.584652	SARS-CoV-2	Hyper
chr16	88454519	88455104	585	8	4.19407e-05	1.31858e-11	0.000282064	0.192731	0.847181	-0.654449	SARS-CoV-2	Hypo
chr16	88457028	88457054	26	3	3.04329e-06	5.40952e-09	8.62113e-06	1	0.117284	0.882716	SARS-CoV-2	Hyper
chr16	88460474	88460610	136	5	0.00336167	0.00106541	0.00605301	0.50574	0.837478	-0.331738	SARS-CoV-2	Hypo
chr16	88460702	88460822	120	3	0.000392768	1.27564e-06	0.00109664	0.301587	0.800531	-0.498944	SARS-CoV-2	Hypo
chr16	88472151	88472378	227	12	0.00051084	6.61211e-08	0.00251717	0.155779	0.772862	-0.617083	SARS-CoV-2	Hypo
chr16	88490414	88491127	713	8	0.00024023	3.76334e-09	0.0018862	0.194095	0.792386	-0.59829	SARS-CoV-2	Hypo
chr16	88511671	88511816	145	4	0.00112823	1.37303e-08	0.00440086	0.354135	0.873749	-0.519614	SARS-CoV-2	Hypo
chr16	88531139	88531308	169	3	0.00153986	0.000479575	0.00340181	1	0.480556	0.519444	SARS-CoV-2	Hyper
chr16	88546741	88546779	38	3	0.000196406	2.14854e-05	0.000422668	0.87397	0.114286	0.759685	SARS-CoV-2	Hyper
chr16	88566347	88566410	63	3	0.00184661	1.46554e-07	0.00553954	0.822844	0.0601852	0.762659	SARS-CoV-2	Hyper
chr16	88572087	88572185	98	3	1.08149e-05	2.3953e-08	1.97482e-05	0.0465294	0.751243	-0.704713	SARS-CoV-2	Hypo
chr16	88575745	88576038	293	6	2.50882e-06	5.81948e-09	1.28843e-05	0.0464015	0.863395	-0.816994	SARS-CoV-2	Hypo
chr16	88576720	88576904	184	3	4.96273e-07	3.94679e-08	1.40372e-06	0.05	0.852408	-0.802408	SARS-CoV-2	Hypo
chr16	88588882	88588960	78	3	0.00107952	6.19844e-07	0.00317249	0.405104	0.91194	-0.506836	SARS-CoV-2	Hypo
chr16	88589794	88589945	151	6	6.49004e-05	2.60974e-11	0.000297417	0.623407	0.0562427	0.567165	SARS-CoV-2	Hyper
chr16	88592583	88592702	119	4	8.45842e-05	9.13317e-06	0.00017525	0.179266	0.786204	-0.606938	SARS-CoV-2	Hypo
chr16	88599487	88600007	520	12	0.000254364	4.84841e-09	0.00190843	0.0654762	0.905373	-0.839897	SARS-CoV-2	Hypo
chr16	88601529	88601665	136	3	2.33857e-05	6.18651e-11	7.01569e-05	0.310258	0.948529	-0.638271	SARS-CoV-2	Hypo
chr16	88603656	88603977	321	11	0.000426424	6.27016e-08	0.00293726	0.17324	0.766093	-0.592853	SARS-CoV-2	Hypo
chr16	88607706	88607824	118	4	6.62717e-05	2.47758e-09	0.000237875	0.397883	0.937064	-0.539181	SARS-CoV-2	Hypo
chr16	88616716	88616859	143	3	1.47294e-05	3.24571e-08	4.3965e-05	0.866667	0.0392157	0.827451	SARS-CoV-2	Hyper
chr16	88632664	88633009	345	3	0.00284753	4.42843e-06	0.00831597	0.42663	0.881557	-0.454926	SARS-CoV-2	Hypo
chr16	88658329	88658437	108	3	0.000631787	1.97024e-05	0.00117397	0.953968	0.55657	0.397398	SARS-CoV-2	Hyper
chr16	88665601	88665616	15	3	2.17788e-07	4.9727e-12	6.51773e-07	1	0.226404	0.773596	SARS-CoV-2	Hyper
chr16	88665979	88666053	74	3	0.00319203	1.07482e-05	0.0089414	0.704545	0.277395	0.42715	SARS-CoV-2	Hyper
chr16	88666449	88666750	301	4	5.0183e-05	7.80899e-11	0.000200503	0.956522	0.344174	0.612347	SARS-CoV-2	Hyper
chr16	88672923	88673084	161	6	0.000170222	5.3961e-16	0.00101736	0.955646	0.383665	0.571981	SARS-CoV-2	Hyper
chr16	88679303	88679608	305	8	0.000190658	4.41175e-08	0.00135939	0.957064	0.45204	0.505024	SARS-CoV-2	Hyper
chr16	88714871	88714967	96	5	2.2485e-06	1.21822e-08	1.05599e-05	0.869918	0.0907682	0.779149	SARS-CoV-2	Hyper
chr16	88715880	88716304	424	4	0.00169478	7.46389e-06	0.00630489	0.787424	0.247539	0.539885	SARS-CoV-2	Hyper
chr16	88718461	88718504	43	3	0.00333671	3.1364e-09	0.0091082	0.972028	0.49359	0.478438	SARS-CoV-2	Hyper
chr16	88727819	88727986	167	3	0.00313641	0.000132058	0.00776655	0.55923	0.84065	-0.281419	SARS-CoV-2	Hypo
chr16	88754825	88755022	197	3	0.00136022	0.000111387	0.00355273	0.21527	0.685128	-0.469858	SARS-CoV-2	Hypo
chr16	88758663	88758794	131	3	0.000206628	3.14695e-08	0.000617468	0.570814	0.0294118	0.541402	SARS-CoV-2	Hyper
chr16	88759440	88759513	73	4	0.000262466	1.23914e-06	0.000925522	0.946395	0.497366	0.449029	SARS-CoV-2	Hyper
chr16	88766758	88767430	672	16	0.000466327	1.10308e-12	0.00548493	0.890018	0.211242	0.678776	SARS-CoV-2	Hyper
chr16	88767554	88768228	674	18	5.38379e-07	2.72929e-15	4.88787e-06	0.937161	0.0963984	0.840763	SARS-CoV-2	Hyper
chr16	88768426	88768629	203	3	0.00119979	6.49598e-06	0.00313303	0.984127	0.496507	0.48762	SARS-CoV-2	Hyper
chr16	88769586	88769761	175	3	0.00138119	2.00041e-10	0.00410878	0.76447	0.190021	0.574449	SARS-CoV-2	Hyper
chr16	88770032	88770163	131	3	1.06669e-07	9.92827e-10	2.84791e-07	0.906205	0.0687831	0.837422	SARS-CoV-2	Hyper
chr16	88800123	88800255	132	3	0.00175777	0.000570065	0.0040056	0.65528	0.990476	-0.335197	SARS-CoV-2	Hypo
chr16	88803597	88803730	133	3	0.000900761	8.9429e-05	0.00231626	0.479798	0.972222	-0.492424	SARS-CoV-2	Hypo
chr16	88812111	88812257	146	3	0.000857026	4.10796e-06	0.00221448	0.687845	0.166239	0.521605	SARS-CoV-2	Hyper
chr16	88821776	88822216	440	13	0.000173372	6.98318e-13	0.00172271	0.069309	0.772029	-0.70272	SARS-CoV-2	Hypo
chr16	88827111	88827224	113	5	0.000185309	5.45342e-08	0.000739077	0.233049	0.852081	-0.619032	SARS-CoV-2	Hypo
chr16	88830350	88830490	140	4	0.000463044	1.23757e-05	0.00121219	0.450593	0.955026	-0.504434	SARS-CoV-2	Hypo
chr16	88831425	88831602	177	3	1.21836e-05	2.93417e-10	3.64497e-05	0.159298	0.89256	-0.733261	SARS-CoV-2	Hypo
chr16	88835752	88835923	171	4	0.00252144	3.2694e-05	0.00747294	0.37402	0.870923	-0.496903	SARS-CoV-2	Hypo
chr16	88836580	88836907	327	11	0.000135246	2.91115e-10	0.0009334	0.012987	0.807589	-0.794602	SARS-CoV-2	Hypo
chr16	88836974	88836999	25	3	0.00132732	5.05946e-05	0.00309107	0.015873	0.507501	-0.491628	SARS-CoV-2	Hypo
chr16	88844364	88844601	237	3	0.000979365	1.20254e-05	0.00256759	0.811404	0.256917	0.554487	SARS-CoV-2	Hyper
chr16	88847491	88847945	454	10	5.64734e-05	2.41764e-11	0.000561806	0.90844	0.15201	0.75643	SARS-CoV-2	Hyper
chr16	88849875	88849919	44	3	3.18099e-05	7.50461e-19	9.53214e-05	0.540375	0.0259773	0.514397	SARS-CoV-2	Hyper
chr16	88858105	88858160	55	4	0.001911	4.0036e-06	0.00741881	0.529762	0.0559476	0.473814	SARS-CoV-2	Hyper
chr16	88858260	88858665	405	6	5.25764e-05	3.15792e-08	0.000214167	0.723365	0.0947368	0.628628	SARS-CoV-2	Hyper
chr16	88859457	88859958	501	11	7.93381e-05	2.39671e-10	0.000470356	0.81807	0.10385	0.71422	SARS-CoV-2	Hyper
chr16	88866366	88867002	636	11	5.98116e-06	5.63729e-14	4.91401e-05	0.858225	0.126401	0.731824	SARS-CoV-2	Hyper
chr16	88884970	88885118	148	9	2.23406e-05	2.104e-11	0.000200297	0.057572	0.778848	-0.721276	SARS-CoV-2	Hypo
chr16	88898380	88898469	89	4	0.00229117	2.56952e-08	0.00842146	0.288184	0.892391	-0.604208	SARS-CoV-2	Hypo
chr16	88906202	88906798	596	15	0.000662811	1.92011e-11	0.00934195	0.925488	0.220109	0.705379	SARS-CoV-2	Hyper
chr16	88907134	88907422	288	10	7.82042e-07	2.39411e-11	5.84554e-06	0.888979	0.114591	0.774388	SARS-CoV-2	Hyper
chr16	88921146	88921309	163	4	0.00010291	3.64331e-14	0.000406724	0.864967	0.116809	0.748158	SARS-CoV-2	Hyper
chr16	88946038	88946285	247	5	0.00108876	1.21831e-09	0.00543913	0.257674	0.873522	-0.615849	SARS-CoV-2	Hypo
chr16	88947234	88947646	412	8	3.74133e-05	2.03637e-14	0.000290252	0.0819044	0.844401	-0.762496	SARS-CoV-2	Hypo
chr16	88947905	88948132	227	4	5.23633e-07	2.88758e-11	1.94099e-06	0.122665	0.892548	-0.769883	SARS-CoV-2	Hypo
chr16	88958198	88958218	20	3	2.5142e-08	1.06918e-12	6.44179e-08	0.142512	0.921501	-0.778989	SARS-CoV-2	Hypo
chr16	88958311	88958361	50	3	0.00172962	2.77175e-06	0.00517215	0.415949	0.922222	-0.506273	SARS-CoV-2	Hypo
chr16	88983830	88983877	47	3	1.30233e-06	2.2657e-10	2.48081e-06	0.111379	0.853162	-0.741783	SARS-CoV-2	Hypo
chr16	88983970	88984091	121	5	2.463e-06	1.34624e-15	1.22628e-05	0.331441	0.962961	-0.631519	SARS-CoV-2	Hypo
chr16	88987027	88987112	85	3	0.000139069	1.22589e-05	0.000326699	0.827273	0.333092	0.494181	SARS-CoV-2	Hyper
chr16	88997342	88997511	169	5	0.00130946	2.52787e-05	0.00490811	0.538788	0.925603	-0.386815	SARS-CoV-2	Hypo
chr16	89002895	89003021	126	5	3.25688e-06	1.05183e-09	1.44576e-05	0.83999	0.042914	0.797076	SARS-CoV-2	Hyper
chr16	89003342	89003905	563	16	3.29952e-05	5.16483e-12	0.000338859	0.960806	0.233503	0.727303	SARS-CoV-2	Hyper
chr16	89006200	89006335	135	4	0.00017078	8.79867e-07	0.000610693	0.646917	0.0904731	0.556444	SARS-CoV-2	Hyper
chr16	89012032	89012198	166	4	9.11341e-07	3.58206e-12	3.56471e-06	0.81447	0.163177	0.651293	SARS-CoV-2	Hyper
chr16	89013140	89013656	516	5	2.15586e-06	6.26464e-10	1.04943e-05	0.167812	0.848618	-0.680806	SARS-CoV-2	Hypo
chr16	89024154	89024260	106	4	8.74322e-05	2.17026e-09	0.000340869	0.846053	0.148339	0.697714	SARS-CoV-2	Hyper
chr16	89024941	89024948	7	3	2.31985e-06	2.2364e-08	6.35241e-06	0.822222	0.0303658	0.791856	SARS-CoV-2	Hyper
chr16	89033756	89033973	217	5	0.000243266	3.46848e-07	0.00112538	0.641162	0.0574509	0.583711	SARS-CoV-2	Hyper
chr16	89034181	89034587	406	11	0.000606496	1.58117e-09	0.00523286	0.759915	0.148184	0.611731	SARS-CoV-2	Hyper
chr16	89040951	89041164	213	3	4.30414e-05	1.61213e-05	9.50182e-05	0.888889	0.255279	0.63361	SARS-CoV-2	Hyper
chr16	89042030	89042384	354	5	0.000464558	7.33996e-09	0.0023124	0.884722	0.196052	0.688671	SARS-CoV-2	Hyper
chr16	89043071	89043141	70	5	2.59215e-05	5.91532e-09	6.93814e-05	0.846067	0.11852	0.727546	SARS-CoV-2	Hyper
chr16	89044523	89045463	940	19	2.90906e-05	1.89398e-14	0.00034343	0.850921	0.14271	0.70821	SARS-CoV-2	Hyper
chr16	89050011	89050183	172	4	0.00187355	4.00835e-07	0.00474741	0.719494	0.132655	0.586839	SARS-CoV-2	Hyper
chr16	89050256	89050632	376	9	0.00200323	1.35665e-08	0.00810002	0.736712	0.17598	0.560732	SARS-CoV-2	Hyper
chr16	89053919	89054277	358	5	0.00137582	5.06695e-07	0.00547458	0.402194	0.895151	-0.492957	SARS-CoV-2	Hypo
chr16	89059422	89059507	85	3	0.00125591	0.000131146	0.00249495	0.101754	0.606111	-0.504357	SARS-CoV-2	Hypo
chr16	89066481	89066790	309	8	0.00121989	1.02015e-06	0.0082619	0.382398	0.895739	-0.513342	SARS-CoV-2	Hypo
chr16	89067889	89068090	201	6	0.0019622	3.80279e-06	0.00976183	0.340774	0.837698	-0.496924	SARS-CoV-2	Hypo
chr16	89070849	89070903	54	3	0.00114507	0.000316827	0.00248868	0.354881	0.0416771	0.313204	SARS-CoV-2	Hyper
chr16	89071109	89071156	47	5	0.00133949	1.25511e-09	0.00639913	0.891595	0.342424	0.549171	SARS-CoV-2	Hyper
chr16	89101185	89101350	165	3	7.23775e-05	2.00779e-05	0.000171664	0.134198	0.749841	-0.615643	SARS-CoV-2	Hypo
chr16	89114432	89114597	165	4	0.000733793	8.77731e-05	0.00256182	0.0456577	0.49972	-0.454062	SARS-CoV-2	Hypo
chr16	89114613	89114669	56	6	0.000287011	3.90442e-05	0.00109825	0.0185185	0.576849	-0.55833	SARS-CoV-2	Hypo
chr16	89114919	89115074	155	4	0.00305035	0.000307234	0.00688943	0.164663	0.627137	-0.462473	SARS-CoV-2	Hypo
chr16	89120768	89120947	179	6	4.55238e-05	1.4906e-10	0.000271944	0.110994	0.866183	-0.755189	SARS-CoV-2	Hypo
chr16	89138563	89138810	247	3	0.00266971	2.22731e-07	0.00737788	0.535484	0.947059	-0.411575	SARS-CoV-2	Hypo
chr16	89151070	89151119	49	4	8.97322e-05	1.11634e-06	0.000181218	0.924589	0.512734	0.411855	SARS-CoV-2	Hyper
chr16	89155530	89155968	438	6	0.00236706	4.03024e-07	0.00893364	0.282573	0.871118	-0.588545	SARS-CoV-2	Hypo
chr16	89163640	89163825	185	6	2.75462e-05	6.56886e-08	0.000115656	0.81679	0.272869	0.543922	SARS-CoV-2	Hyper
chr16	89164206	89164476	270	6	0.000531657	3.97397e-10	0.00307295	0.105686	0.669163	-0.563477	SARS-CoV-2	Hypo
chr16	89168212	89168306	94	4	7.64555e-07	2.6429e-09	2.9877e-06	0.844775	0.191186	0.653589	SARS-CoV-2	Hyper
chr16	89181586	89181856	270	3	0.000234124	1.6769e-10	0.000702302	0.652381	0.0513889	0.600992	SARS-CoV-2	Hyper
chr16	89182210	89182401	191	4	2.71916e-06	7.94882e-10	5.76155e-06	0.856155	0.189815	0.66634	SARS-CoV-2	Hyper
chr16	89185640	89185769	129	3	0.00207764	3.84423e-06	0.00621273	0.612597	0.0111111	0.601485	SARS-CoV-2	Hyper
chr16	89185795	89186115	320	3	0.000248529	7.65261e-05	0.000470876	0.874396	0.364216	0.51018	SARS-CoV-2	Hyper
chr16	89188987	89189434	447	9	0.000351018	1.15031e-12	0.00142015	0.190105	0.843293	-0.653188	SARS-CoV-2	Hypo
chr16	89189775	89189819	44	4	0.00237356	1.16335e-05	0.00752567	0.596214	0.959416	-0.363202	SARS-CoV-2	Hypo
chr16	89200089	89200463	374	6	0.000147819	1.34926e-08	0.000704108	0.265954	0.858374	-0.59242	SARS-CoV-2	Hypo
chr16	89220518	89221053	535	6	0.000129456	1.96758e-07	0.000624856	0.17619	0.712741	-0.536551	SARS-CoV-2	Hypo
chr16	89230132	89230457	325	4	5.61701e-05	3.78451e-05	7.75554e-05	0.345109	0.833257	-0.488149	SARS-CoV-2	Hypo
chr16	89242661	89242871	210	3	0.000915236	7.0748e-05	0.00229422	0.311448	0.84818	-0.536732	SARS-CoV-2	Hypo
chr16	89245031	89245122	91	3	3.40973e-05	9.74467e-09	0.00010227	0.119048	0.91792	-0.798873	SARS-CoV-2	Hypo
chr16	89261213	89261311	98	3	0.000309209	1.13205e-10	0.00092636	0.904306	0.270398	0.633908	SARS-CoV-2	Hyper
chr16	89261640	89261751	111	5	6.13241e-07	8.45427e-09	2.58939e-06	0.96	0.191528	0.768472	SARS-CoV-2	Hyper
chr16	89269414	89269427	13	3	0.00405057	0.00110205	0.00994762	0.947368	0.578947	0.368421	SARS-CoV-2	Hyper
chr16	89290309	89290403	94	4	0.00201743	3.35658e-05	0.00788895	0.616402	0.958831	-0.342429	SARS-CoV-2	Hypo
chr16	89300074	89300249	175	6	0.000149411	1.06544e-13	0.000896413	0.947467	0.288643	0.658824	SARS-CoV-2	Hyper
chr16	89300588	89300857	269	3	6.38993e-05	4.19127e-20	0.000189723	0.974359	0.288153	0.686206	SARS-CoV-2	Hyper
chr16	89313341	89313361	20	3	0.00127416	9.49203e-05	0.00265687	0	0.437062	-0.437062	SARS-CoV-2	Hypo
chr16	89320722	89320911	189	6	5.07238e-05	7.52056e-09	0.000145307	0.0688272	0.743819	-0.674992	SARS-CoV-2	Hypo
chr16	89321334	89321759	425	8	0.00135071	1.33304e-10	0.00936212	0.916971	0.278386	0.638585	SARS-CoV-2	Hyper
chr16	89357477	89357684	207	8	1.397e-05	3.40234e-09	8.66365e-05	0.230476	0.959004	-0.728528	SARS-CoV-2	Hypo
chr16	89357849	89357973	124	4	1.17841e-10	2.78717e-11	3.17909e-10	0.065767	0.831261	-0.765494	SARS-CoV-2	Hypo
chr16	89360160	89360341	181	4	1.29317e-06	2.36613e-10	4.06165e-06	0.0796784	0.848718	-0.76904	SARS-CoV-2	Hypo
chr16	89360602	89361007	405	7	0.00137925	7.55446e-10	0.00964204	0.346803	0.930338	-0.583535	SARS-CoV-2	Hypo
chr16	89365093	89365307	214	5	4.35383e-07	1.19697e-12	2.17595e-06	0.817418	0.10108	0.716338	SARS-CoV-2	Hyper
chr16	89365537	89365726	189	3	0.00137773	0.000177717	0.00216752	0.845455	0.293907	0.551548	SARS-CoV-2	Hyper
chr16	89380794	89380887	93	4	0.00194613	9.93266e-12	0.00762298	0.520425	0.946336	-0.425911	SARS-CoV-2	Hypo
chr16	89382247	89383229	982	13	3.58428e-05	9.96791e-14	0.000307053	0.840818	0.192421	0.648397	SARS-CoV-2	Hyper
chr16	89384057	89384089	32	3	0.000141186	7.42403e-09	0.000422104	0.249448	0.867427	-0.617979	SARS-CoV-2	Hypo
chr16	89384442	89384560	118	3	0.000722039	0.000103721	0.00157144	0.599877	0.0648148	0.535063	SARS-CoV-2	Hyper
chr16	89387338	89388063	725	11	5.62316e-06	9.94662e-09	1.65005e-05	0.0642784	0.772795	-0.708516	SARS-CoV-2	Hypo
chr16	89389213	89389359	146	4	3.05817e-05	6.18671e-11	8.21649e-05	0.0782895	0.741308	-0.663019	SARS-CoV-2	Hypo
chr16	89396705	89396879	174	5	0.000291135	1.38784e-08	0.000803244	0.0166667	0.610902	-0.594235	SARS-CoV-2	Hypo
chr16	89401554	89401642	88	3	0.00324782	1.41997e-08	0.00963781	0.800154	0.223317	0.576837	SARS-CoV-2	Hyper
chr16	89407907	89408076	169	3	0.00051716	1.10912e-06	0.000888296	0.0922619	0.692264	-0.600002	SARS-CoV-2	Hypo
chr16	89408764	89408959	195	8	2.52334e-05	7.9922e-16	0.000177012	0.106007	0.839741	-0.733734	SARS-CoV-2	Hypo
chr16	89410370	89410429	59	3	0.000468271	3.98322e-08	0.000900181	0.19544	0.793651	-0.598211	SARS-CoV-2	Hypo
chr16	89410474	89410836	362	5	1.45502e-05	2.77159e-11	6.31822e-05	0.159882	0.883627	-0.723745	SARS-CoV-2	Hypo
chr16	89411790	89412009	219	6	0.00113674	4.81953e-16	0.00680593	0.0572595	0.714157	-0.656898	SARS-CoV-2	Hypo
chr16	89418597	89418707	110	3	7.3003e-05	8.65843e-10	0.000218953	0.201312	0.877198	-0.675886	SARS-CoV-2	Hypo
chr16	89423730	89424236	506	10	0.00178077	2.40665e-09	0.00851914	0.595793	0.102878	0.492915	SARS-CoV-2	Hyper
chr16	89431087	89431311	224	3	3.76333e-07	4.2664e-09	1.08837e-06	0.285078	0.846867	-0.561789	SARS-CoV-2	Hypo
chr16	89433309	89433505	196	3	0.00289034	0.000149668	0.00817193	0.314838	0.693784	-0.378946	SARS-CoV-2	Hypo
chr16	89435653	89435689	36	3	0.00304137	0.00155067	0.00512851	0.604167	0.93219	-0.328023	SARS-CoV-2	Hypo
chr16	89443235	89443538	303	3	0.000579207	0.000441587	0.000709121	0.545455	0.944574	-0.399119	SARS-CoV-2	Hypo
chr16	89445570	89446183	613	15	5.93258e-05	4.05193e-17	0.000538571	0.0939951	0.842065	-0.74807	SARS-CoV-2	Hypo
chr16	89458534	89458615	81	4	2.11769e-11	6.78974e-16	7.52938e-11	0.160567	0.897847	-0.737281	SARS-CoV-2	Hypo
chr16	89459937	89460041	104	3	0.000369666	1.26725e-05	0.000645543	0.908968	0.306527	0.602441	SARS-CoV-2	Hyper
chr16	89462263	89462292	29	3	1.12676e-05	3.55038e-08	3.36829e-05	0.0936508	0.85463	-0.760979	SARS-CoV-2	Hypo
chr16	89468629	89468710	81	4	0.000477185	2.7228e-07	0.00151693	0.408707	0.845864	-0.437157	SARS-CoV-2	Hypo
chr16	89469484	89469865	381	9	0.00186699	4.84451e-11	0.00961039	0.776139	0.215527	0.560612	SARS-CoV-2	Hyper
chr16	89471039	89471341	302	5	0.00104707	4.78822e-11	0.00290918	0.293016	0.822561	-0.529545	SARS-CoV-2	Hypo
chr16	89473894	89474213	319	6	0.00127091	7.35909e-12	0.00720158	0.80738	0.0974938	0.709886	SARS-CoV-2	Hyper
chr16	89475952	89475976	24	3	3.77276e-05	9.68381e-08	9.64533e-05	0.507864	0.0281494	0.479715	SARS-CoV-2	Hyper
chr16	89489058	89489088	30	3	0.00114362	1.96252e-08	0.00335168	0.793567	0.195391	0.598176	SARS-CoV-2	Hyper
chr16	89490246	89490387	141	4	0.000179501	1.45363e-06	0.000646308	0.940897	0.434565	0.506332	SARS-CoV-2	Hyper
chr16	89501926	89502587	661	8	0.00126889	1.83375e-08	0.00960953	0.879611	0.283953	0.595658	SARS-CoV-2	Hyper
chr16	89507118	89507441	323	7	0.00139872	8.85534e-16	0.00979104	0.69262	0.0379836	0.654637	SARS-CoV-2	Hyper
chr16	89509087	89509264	177	5	0.00340177	1.20941e-05	0.00873471	0.0864013	0.470511	-0.38411	SARS-CoV-2	Hypo
chr16	89515158	89515530	372	11	0.000196828	2.00258e-15	0.00216505	0.252682	0.903647	-0.650965	SARS-CoV-2	Hypo
chr16	89518346	89518404	58	3	0.00237011	2.24419e-05	0.00370477	0.412745	0.828967	-0.416222	SARS-CoV-2	Hypo
chr16	89520128	89520384	256	4	0.00295004	7.63368e-09	0.00851683	0.47877	0.0710737	0.407696	SARS-CoV-2	Hyper
chr16	89522887	89523216	329	4	0.000569695	1.45847e-09	0.00194918	0.494071	0.948096	-0.454025	SARS-CoV-2	Hypo
chr16	89529887	89529949	62	3	1.54429e-07	1.10017e-12	4.63083e-07	0.0503663	0.773658	-0.723292	SARS-CoV-2	Hypo
chr16	89531930	89532011	81	3	0.00280969	0.0010364	0.00532173	0.692528	0.954955	-0.262427	SARS-CoV-2	Hypo
chr16	89542809	89542935	126	3	1.90125e-07	9.8425e-11	5.69501e-07	0.0974788	0.785037	-0.687558	SARS-CoV-2	Hypo
chr16	89543826	89543908	82	3	0.00179863	0.000449365	0.00287367	0.363527	0.780662	-0.417135	SARS-CoV-2	Hypo
chr16	89554138	89554656	518	5	0.00258961	8.18417e-10	0.00887377	0.825942	0.267612	0.55833	SARS-CoV-2	Hyper
chr16	89568818	89569351	533	12	0.000841202	2.20665e-09	0.00777443	0.232269	0.802239	-0.56997	SARS-CoV-2	Hypo
chr16	89571871	89571984	113	3	0.000306419	3.94354e-10	0.000817895	0.580071	0.0190476	0.561023	SARS-CoV-2	Hyper
chr16	89572120	89572300	180	4	6.02136e-07	4.18032e-17	2.23311e-06	0.748115	0.0874419	0.660674	SARS-CoV-2	Hyper
chr16	89577915	89578075	160	4	5.15433e-08	8.9344e-16	1.92548e-07	0.868503	0.143985	0.724518	SARS-CoV-2	Hyper
chr16	89601126	89601264	138	6	8.72594e-05	1.76835e-12	0.000467147	0.952614	0.180025	0.77259	SARS-CoV-2	Hyper
chr16	89623485	89623871	386	7	0.00270099	1.26385e-11	0.0098181	0.780071	0.233029	0.547042	SARS-CoV-2	Hyper
chr16	89628706	89628853	147	5	0.00185479	6.32703e-07	0.00873355	0.414334	0.840727	-0.426393	SARS-CoV-2	Hypo
chr16	89658402	89658515	113	4	0.00491884	1.50244e-14	0.00891131	0.949519	0.39254	0.55698	SARS-CoV-2	Hyper
chr16	89667015	89667080	65	4	0.000483198	1.9315e-07	0.00167044	0.386818	0.888889	-0.502071	SARS-CoV-2	Hypo
chr16	89672070	89672298	228	8	0.000633829	3.82277e-06	0.00442195	0.261111	0.89065	-0.629539	SARS-CoV-2	Hypo
chr16	89674844	89674875	31	3	0.00442939	0.000921457	0.00922206	0.62963	0.932733	-0.303103	SARS-CoV-2	Hypo
chr16	89693884	89694208	324	5	0.00147042	2.52717e-05	0.00714917	0.926667	0.392924	0.533742	SARS-CoV-2	Hyper
chr16	89707195	89707293	98	3	0.00233345	0.000285746	0.0036255	0.555726	0.913868	-0.358141	SARS-CoV-2	Hypo
chr16	89707618	89707760	142	6	0.00103201	7.14933e-07	0.00312533	0.0231723	0.469296	-0.446124	SARS-CoV-2	Hypo
chr16	89708160	89708218	58	3	0.00177707	0.000188529	0.00413521	0.124871	0.567647	-0.442776	SARS-CoV-2	Hypo
chr16	89713209	89713339	130	3	2.15873e-05	9.59853e-08	5.71682e-05	0.0750916	0.835556	-0.760464	SARS-CoV-2	Hypo
chr16	89725249	89725472	223	5	0.000102759	1.19789e-07	0.000502228	0.317712	0.875075	-0.557363	SARS-CoV-2	Hypo
chr16	89725731	89725799	68	3	0.000684207	0.000304367	0.00133786	0.462963	0.907632	-0.444669	SARS-CoV-2	Hypo
chr16	89754010	89754125	115	4	0.0024215	0.000265769	0.00481012	0.0866402	0.454563	-0.367923	SARS-CoV-2	Hypo
chr16	89762937	89763233	296	4	0.000884364	1.83649e-05	0.0028463	0.748611	0.22629	0.522321	SARS-CoV-2	Hyper
chr16	89766320	89766389	69	4	0.000367805	6.73664e-06	0.00107407	0.111166	0.625057	-0.513891	SARS-CoV-2	Hypo
chr16	89779951	89780144	193	4	4.71355e-05	2.99121e-10	0.000188529	0.962321	0.218877	0.743443	SARS-CoV-2	Hyper
chr16	89827751	89827867	116	5	0.000369528	1.00726e-05	0.00149738	0.801818	0.146572	0.655246	SARS-CoV-2	Hyper
chr16	89831116	89831839	723	10	0.000424256	9.0825e-12	0.00376581	0.830702	0.131263	0.699439	SARS-CoV-2	Hyper
chr16	89850095	89850114	19	3	0.0028265	0.000623685	0.00647004	1	0.623626	0.376374	SARS-CoV-2	Hyper
chr16	89888782	89889071	289	4	5.19582e-05	9.24921e-08	0.000202967	0.309766	0.929861	-0.620095	SARS-CoV-2	Hypo
chr16	89903266	89903334	68	3	8.93807e-05	1.98658e-18	0.000268108	0.836789	0.181375	0.655413	SARS-CoV-2	Hyper
chr16	89907846	89908048	202	6	0.00180748	2.67205e-11	0.00728083	0.959955	0.398068	0.561887	SARS-CoV-2	Hyper
chr16	89909677	89909759	82	4	7.87019e-10	3.10708e-13	2.13434e-09	0.840873	0.0792451	0.761628	SARS-CoV-2	Hyper
chr16	89911932	89912237	305	10	1.79566e-06	1.97734e-09	1.32097e-05	0.92208	0.184618	0.737462	SARS-CoV-2	Hyper
chr16	89913431	89913742	311	5	0.00307869	0.000122327	0.00811744	0.606156	0.92886	-0.322703	SARS-CoV-2	Hypo
chr16	89913864	89913910	46	3	2.4296e-05	1.15205e-05	4.16872e-05	0.202172	0.738183	-0.536011	SARS-CoV-2	Hypo
chr16	89914004	89914278	274	3	0.00125184	1.72751e-07	0.00373665	0.353697	0.847979	-0.494282	SARS-CoV-2	Hypo
chr16	89939199	89939229	30	3	1.67503e-08	8.766e-14	5.00462e-08	0.0585679	0.76936	-0.710792	SARS-CoV-2	Hypo
chr16	89947300	89947963	663	10	5.20396e-05	6.89638e-13	0.000416338	0.209113	0.862423	-0.65331	SARS-CoV-2	Hypo
chr16	89994155	89994185	30	3	0.00258065	7.72749e-05	0.0073014	0.687856	0.966449	-0.278593	SARS-CoV-2	Hypo
chr16	90012052	90012585	533	6	0.000515499	7.29258e-07	0.00197837	0.290867	0.759904	-0.469037	SARS-CoV-2	Hypo
chr16	90023168	90023782	614	9	0.000152641	8.49639e-15	0.00116587	0.834402	0.241944	0.592459	SARS-CoV-2	Hyper
chr16	90032205	90032312	107	3	0.00497043	0.00361384	0.00722367	0.723436	0.988889	-0.265452	SARS-CoV-2	Hypo
chr16	90033361	90033420	59	4	7.90867e-05	1.95779e-06	0.000287189	0.290873	0.886351	-0.595478	SARS-CoV-2	Hypo
chr16	90036550	90036782	232	3	5.23849e-08	8.23106e-17	1.57095e-07	0.974206	0.213966	0.76024	SARS-CoV-2	Hyper
chr16	90048795	90048957	162	3	2.15024e-06	2.09612e-10	3.39737e-06	0.234436	0.866971	-0.632535	SARS-CoV-2	Hypo
chr16	90075183	90075267	84	4	2.2479e-05	1.25969e-07	8.83429e-05	0.934759	0.132656	0.802103	SARS-CoV-2	Hyper
chr16	90075579	90075702	123	4	0.000766513	2.21476e-11	0.00208125	0.939593	0.388716	0.550877	SARS-CoV-2	Hyper
chr16	90076556	90076738	182	7	0.00188183	1.54437e-10	0.00745596	0.343892	0.820766	-0.476873	SARS-CoV-2	Hypo
chr16	90086600	90087050	450	5	3.60235e-07	1.83188e-12	1.15512e-06	0.300622	0.849483	-0.548861	SARS-CoV-2	Hypo
chr16	90092755	90092979	224	6	2.39186e-05	2.35427e-10	0.000130839	0.762972	0.101229	0.661743	SARS-CoV-2	Hyper
chr16	90100616	90100797	181	5	2.55685e-08	4.47264e-11	5.98874e-08	0.948889	0.151315	0.797574	SARS-CoV-2	Hyper
chr16	90139219	90139351	132	3	0.00277656	3.69223e-05	0.00824255	0.256652	0.721334	-0.464682	SARS-CoV-2	Hypo
chr17	28360	28849	489	6	0.0011959	1.48679e-11	0.00711128	0.229573	0.84662	-0.617047	SARS-CoV-2	Hypo
chr17	34387	34545	158	4	3.12981e-08	2.7919e-18	1.25191e-07	0.859708	0.0884973	0.771211	SARS-CoV-2	Hyper
chr17	35722	35804	82	3	0.00128267	0.000695434	0.00179719	0	0.435284	-0.435284	SARS-CoV-2	Hypo
chr17	36006	36115	109	4	0.00167083	2.09301e-08	0.00512588	0.45549	0.923271	-0.467781	SARS-CoV-2	Hypo
chr17	57217	57444	227	6	0.000101189	2.96867e-07	0.000561319	0.410038	1	-0.589962	SARS-CoV-2	Hypo
chr17	65402	65618	216	3	0.00254677	0.00132801	0.00437202	0.400463	0.850549	-0.450086	SARS-CoV-2	Hypo
chr17	171875	172126	251	3	0.000570515	8.96454e-06	0.00153404	0.467647	0.943372	-0.475725	SARS-CoV-2	Hypo
chr17	178421	178697	276	3	0.00179118	9.70823e-13	0.00472708	0.479365	0.953588	-0.474223	SARS-CoV-2	Hypo
chr17	189231	189716	485	9	1.08262e-07	1.66127e-13	6.78073e-07	0.124349	0.900559	-0.77621	SARS-CoV-2	Hypo
chr17	197323	197634	311	3	0.000866179	1.44063e-09	0.00259772	0.35889	0.870226	-0.511337	SARS-CoV-2	Hypo
chr17	198952	199289	337	5	3.37553e-05	1.59323e-10	8.80612e-05	0.189079	0.77909	-0.590011	SARS-CoV-2	Hypo
chr17	201737	201815	78	3	1.99173e-05	4.22584e-07	5.59899e-05	0.303584	0.853421	-0.549838	SARS-CoV-2	Hypo
chr17	213675	213715	40	4	3.26024e-05	5.25444e-06	7.14647e-05	0.0119048	0.536458	-0.524554	SARS-CoV-2	Hypo
chr17	214697	215012	315	5	1.43447e-05	3.23756e-12	7.17079e-05	0.810566	0.143095	0.667471	SARS-CoV-2	Hyper
chr17	229323	229571	248	5	0.00288725	0.000200362	0.00508207	0.371953	0.763157	-0.391204	SARS-CoV-2	Hypo
chr17	229653	229947	294	3	0.00279609	3.76946e-06	0.00465825	0.362698	0.797033	-0.434334	SARS-CoV-2	Hypo
chr17	239840	240018	178	4	1.25525e-05	6.09782e-13	5.02081e-05	0.14843	0.827483	-0.679054	SARS-CoV-2	Hypo
chr17	241189	241259	70	3	0.00253488	4.79677e-06	0.00759334	0.333333	0.810912	-0.477579	SARS-CoV-2	Hypo
chr17	241918	242041	123	4	0.000310245	1.84492e-06	0.00120856	0.450595	0.900721	-0.450127	SARS-CoV-2	Hypo
chr17	262698	263261	563	12	0.000237631	2.51333e-15	0.00243212	0.954951	0.171145	0.783805	SARS-CoV-2	Hyper
chr17	263918	264295	377	11	7.75721e-08	1.17386e-15	6.31346e-07	0.951055	0.133955	0.817099	SARS-CoV-2	Hyper
chr17	266066	266665	599	7	0.000221545	2.35747e-13	0.00155065	0.94549	0.16916	0.77633	SARS-CoV-2	Hyper
chr17	268430	268657	227	4	0.000393404	2.42201e-09	0.00117919	0.855833	0.258317	0.597516	SARS-CoV-2	Hyper
chr17	269154	269477	323	6	1.74639e-07	2.22858e-16	1.04748e-06	0.898982	0.152649	0.746334	SARS-CoV-2	Hyper
chr17	270818	270861	43	3	0.000218245	9.74011e-07	0.000537561	1	0.563337	0.436663	SARS-CoV-2	Hyper
chr17	273162	273196	34	3	6.32803e-05	8.54762e-11	0.000189589	0.126437	0.741528	-0.615091	SARS-CoV-2	Hypo
chr17	276839	276925	86	4	0.00158623	1.36739e-05	0.00625464	0.574792	0.937343	-0.362551	SARS-CoV-2	Hypo
chr17	293659	293802	143	4	6.24675e-14	7.05387e-19	1.71759e-13	0.835922	0.059303	0.776619	SARS-CoV-2	Hyper
chr17	397949	398221	272	3	0.00253774	6.80628e-07	0.00754711	0.820208	0.19494	0.625268	SARS-CoV-2	Hyper
chr17	400172	400381	209	3	0.00534864	0.000151176	0.00890504	0.650433	0.970537	-0.320104	SARS-CoV-2	Hypo
chr17	403644	403883	239	8	8.14263e-05	1.02581e-25	0.000651339	0.784223	0.10579	0.678433	SARS-CoV-2	Hyper
chr17	427704	428063	359	8	0.00193885	1.8165e-06	0.00646385	0.604098	0.158211	0.445887	SARS-CoV-2	Hyper
chr17	430378	430647	269	4	0.000134506	3.02109e-11	0.000412428	0.977273	0.461333	0.51594	SARS-CoV-2	Hyper
chr17	442308	442558	250	6	5.11357e-09	3.79582e-14	3.01147e-08	0.925556	0.200855	0.724701	SARS-CoV-2	Hyper
chr17	465512	465610	98	3	5.4202e-06	3.12985e-08	1.51555e-05	0.924603	0.260684	0.663919	SARS-CoV-2	Hyper
chr17	472840	472987	147	5	3.76244e-05	2.37091e-14	0.000179979	0.973545	0.318506	0.655039	SARS-CoV-2	Hyper
chr17	489424	489806	382	7	3.42203e-07	2.07663e-15	1.90486e-06	0.166956	0.887851	-0.720896	SARS-CoV-2	Hypo
chr17	496842	497124	282	5	0.000631248	1.64483e-09	0.00301069	0.931789	0.270444	0.661344	SARS-CoV-2	Hyper
chr17	504991	505451	460	13	1.17282e-05	1.99106e-12	0.000120517	0.823943	0.181152	0.642791	SARS-CoV-2	Hyper
chr17	517658	517918	260	3	5.66834e-06	3.4264e-09	1.47294e-05	0.932963	0.302492	0.630471	SARS-CoV-2	Hyper
chr17	519785	520323	538	5	2.82695e-05	4.36201e-16	8.81909e-05	0.144565	0.864857	-0.720292	SARS-CoV-2	Hypo
chr17	523856	524049	193	3	0.00256879	1.17597e-07	0.00417751	0.468032	0.865127	-0.397095	SARS-CoV-2	Hypo
chr17	527412	527880	468	4	0.00023669	1.01491e-14	0.000946447	0.175595	0.812061	-0.636466	SARS-CoV-2	Hypo
chr17	593217	593493	276	4	8.21903e-08	4.78868e-09	1.6708e-07	0.803158	0.0981678	0.704991	SARS-CoV-2	Hyper
chr17	602596	602612	16	3	1.62245e-12	6.07433e-14	4.00514e-12	1	0.186052	0.813948	SARS-CoV-2	Hyper
chr17	624963	625511	548	5	0.000110589	8.81875e-08	0.000426959	0.222516	0.835172	-0.612656	SARS-CoV-2	Hypo
chr17	629210	629350	140	5	0.00143844	4.70173e-10	0.00691401	0.131024	0.744067	-0.613043	SARS-CoV-2	Hypo
chr17	631913	632397	484	3	0.000245414	6.58792e-07	0.000645499	0.365826	0.915658	-0.549832	SARS-CoV-2	Hypo
chr17	636828	636898	70	4	0.00136672	2.23862e-05	0.00445929	0.138638	0.596623	-0.457985	SARS-CoV-2	Hypo
chr17	641060	641146	86	4	7.0792e-05	7.52116e-12	0.000283168	0.387428	0.959401	-0.571973	SARS-CoV-2	Hypo
chr17	643466	643791	325	9	8.07285e-06	3.09393e-12	6.8379e-05	0.882732	0.127889	0.754843	SARS-CoV-2	Hyper
chr17	659430	659842	412	6	0.00146204	5.80664e-07	0.00749776	0.260216	0.854215	-0.593999	SARS-CoV-2	Hypo
chr17	692424	692950	526	7	4.15619e-07	3.95303e-14	1.87108e-06	0.316851	0.940506	-0.623654	SARS-CoV-2	Hypo
chr17	693290	693490	200	9	0.000451492	2.30645e-07	0.00222036	0.16386	0.824928	-0.661068	SARS-CoV-2	Hypo
chr17	700722	700774	52	3	0.00131502	0.00025526	0.00287619	0.925983	0.554497	0.371486	SARS-CoV-2	Hyper
chr17	702663	702753	90	4	7.06733e-06	4.02454e-10	2.82049e-05	0.389764	0.924256	-0.534492	SARS-CoV-2	Hypo
chr17	721086	721216	130	4	3.05234e-06	1.36413e-09	1.10812e-05	0.213933	0.876173	-0.66224	SARS-CoV-2	Hypo
chr17	738588	738931	343	4	0.00282548	1.30209e-07	0.00543932	0.105025	0.596314	-0.491288	SARS-CoV-2	Hypo
chr17	746381	746576	195	6	0.000251776	2.72583e-08	0.000861805	0.219041	0.685884	-0.466843	SARS-CoV-2	Hypo
chr17	750200	750253	53	4	0.00186091	1.8308e-05	0.00393728	0	0.310486	-0.310486	SARS-CoV-2	Hypo
chr17	750701	750854	153	7	0.0012453	1.21519e-10	0.00869509	0.0630952	0.583538	-0.520443	SARS-CoV-2	Hypo
chr17	753974	754635	661	14	0.000207923	6.98173e-13	0.00105904	0.0870929	0.754137	-0.667044	SARS-CoV-2	Hypo
chr17	754883	755023	140	4	2.25641e-05	3.37458e-10	9.00597e-05	0.103688	0.806074	-0.702386	SARS-CoV-2	Hypo
chr17	758474	758509	35	3	8.58907e-05	7.80736e-10	0.000247624	0.366667	0.914362	-0.547695	SARS-CoV-2	Hypo
chr17	759205	759387	182	4	4.20072e-05	4.39678e-11	0.000135445	0.304075	0.834851	-0.530776	SARS-CoV-2	Hypo
chr17	762126	762514	388	5	6.95263e-05	2.3109e-08	0.000311797	0.165385	0.78104	-0.615655	SARS-CoV-2	Hypo
chr17	762813	763020	207	5	4.23005e-06	9.2968e-08	1.64563e-05	0.048132	0.70156	-0.653428	SARS-CoV-2	Hypo
chr17	779657	779741	84	4	4.03434e-06	1.7365e-11	1.38033e-05	0.857675	0.0782789	0.779397	SARS-CoV-2	Hyper
chr17	782773	782822	49	5	1.78561e-08	1.7365e-11	3.43515e-08	0.0333333	0.893886	-0.860552	SARS-CoV-2	Hypo
chr17	783229	783468	239	4	1.54724e-06	4.20163e-07	4.5806e-06	0.0476817	0.753073	-0.705391	SARS-CoV-2	Hypo
chr17	785089	785425	336	4	0.00307755	8.97777e-08	0.00800213	0.413016	0.854924	-0.441907	SARS-CoV-2	Hypo
chr17	793173	793636	463	5	0.00192437	2.31445e-11	0.00950553	0.410931	0.893926	-0.482994	SARS-CoV-2	Hypo
chr17	800538	800836	298	6	1.22053e-05	4.85991e-17	6.97976e-05	0.702126	0.0446979	0.657428	SARS-CoV-2	Hyper
chr17	807152	807400	248	4	0.00216677	0.000317722	0.00432644	0.12996	0.607018	-0.477058	SARS-CoV-2	Hypo
chr17	812841	812903	62	3	0.00335399	0.000192734	0.00720158	0.553419	0.949518	-0.396099	SARS-CoV-2	Hypo
chr17	819425	819662	237	4	9.8618e-07	1.08018e-08	2.40131e-06	0.178182	0.786092	-0.60791	SARS-CoV-2	Hypo
chr17	821014	821591	577	6	0.00088555	4.00192e-11	0.00380894	0.177077	0.846899	-0.669822	SARS-CoV-2	Hypo
chr17	827841	828090	249	4	0.000807572	0.000296798	0.00211358	0.3375	0.828743	-0.491243	SARS-CoV-2	Hypo
chr17	828368	828773	405	7	2.06204e-05	5.86397e-11	0.000128925	0.275864	0.8658	-0.589937	SARS-CoV-2	Hypo
chr17	829905	830019	114	4	1.59349e-06	1.35923e-10	6.34073e-06	0.163164	0.927044	-0.76388	SARS-CoV-2	Hypo
chr17	830882	830932	50	3	1.09743e-07	1.72787e-08	2.62306e-07	0.204009	0.892256	-0.688247	SARS-CoV-2	Hypo
chr17	831383	831580	197	5	6.16202e-06	1.14024e-10	3.07455e-05	0.0997177	0.753003	-0.653285	SARS-CoV-2	Hypo
chr17	833661	833810	149	4	0.000145268	4.27654e-07	0.000467883	0.173621	0.763727	-0.590106	SARS-CoV-2	Hypo
chr17	838947	839082	135	5	3.79987e-05	6.84629e-10	0.000186443	0.32531	0.944508	-0.619197	SARS-CoV-2	Hypo
chr17	840765	840860	95	3	0.00141055	7.61153e-05	0.00346114	0.382066	0.849619	-0.467553	SARS-CoV-2	Hypo
chr17	841173	841217	44	3	9.0455e-05	2.51783e-09	0.000271265	0.808429	0.253782	0.554647	SARS-CoV-2	Hyper
chr17	858661	858894	233	5	0.000876556	2.93275e-07	0.00215552	0.2518	0.814184	-0.562384	SARS-CoV-2	Hypo
chr17	861065	861353	288	9	0.000860803	4.80956e-13	0.00769954	0.170464	0.803911	-0.633447	SARS-CoV-2	Hypo
chr17	872377	872562	185	3	2.19997e-10	4.29838e-15	4.8266e-10	0.0854054	0.855429	-0.770024	SARS-CoV-2	Hypo
chr17	876371	876886	515	9	0.000243855	7.2936e-16	0.0017039	0.183689	0.796218	-0.612528	SARS-CoV-2	Hypo
chr17	904189	904323	134	4	0.000274117	8.21218e-05	0.000662584	0.573093	0.928479	-0.355386	SARS-CoV-2	Hypo
chr17	908620	909642	1022	21	0.000291505	5.32785e-13	0.00505956	0.0905256	0.756739	-0.666214	SARS-CoV-2	Hypo
chr17	936416	936675	259	6	0.00055192	3.21716e-16	0.00255506	0.377291	0.932988	-0.555696	SARS-CoV-2	Hypo
chr17	941188	941271	83	4	0.00241103	2.95205e-07	0.00841473	0.324936	0.83986	-0.514923	SARS-CoV-2	Hypo
chr17	941364	941403	39	4	0.000226828	1.01755e-06	0.000889943	0.230426	0.936594	-0.706168	SARS-CoV-2	Hypo
chr17	944056	944316	260	8	1.38308e-05	7.04855e-11	0.000102958	0.833255	0.159044	0.674212	SARS-CoV-2	Hyper
chr17	959953	960640	687	9	8.05547e-05	1.18114e-15	0.000421419	0.153257	0.826154	-0.672897	SARS-CoV-2	Hypo
chr17	963378	963416	38	3	0.00244682	4.09541e-05	0.00614843	0.597917	0.942857	-0.34494	SARS-CoV-2	Hypo
chr17	978529	978777	248	3	5.4946e-06	2.11124e-14	1.63103e-05	0.211538	0.97321	-0.761672	SARS-CoV-2	Hypo
chr17	981553	981724	171	7	0.00193548	1.33428e-10	0.00642844	0.438228	0.986102	-0.547874	SARS-CoV-2	Hypo
chr17	982352	982562	210	7	0.000857963	4.26085e-10	0.00565028	0.204606	0.831954	-0.627348	SARS-CoV-2	Hypo
chr17	986587	986752	165	3	6.67508e-05	8.52621e-09	0.000198536	0.332684	0.953963	-0.621279	SARS-CoV-2	Hypo
chr17	987285	987321	36	3	1.63255e-06	1.76344e-07	4.52962e-06	0.135539	0.832774	-0.697235	SARS-CoV-2	Hypo
chr17	991018	991610	592	11	7.83809e-06	1.69325e-15	5.21629e-05	0.0553072	0.751384	-0.696077	SARS-CoV-2	Hypo
chr17	995146	995670	524	16	7.78458e-07	7.1647e-16	4.87133e-06	0.0822517	0.812162	-0.72991	SARS-CoV-2	Hypo
chr17	998434	998564	130	3	0.00075685	4.82349e-14	0.00227053	0.713768	0.0737455	0.640023	SARS-CoV-2	Hyper
chr17	1001876	1002094	218	4	0.00228708	9.35363e-05	0.00566265	0.572489	0.212842	0.359647	SARS-CoV-2	Hyper
chr17	1007931	1008015	84	3	0.000923629	6.53044e-08	0.00224874	0.988506	0.536914	0.451592	SARS-CoV-2	Hyper
chr17	1011493	1011647	154	6	9.07005e-05	1.29851e-10	0.000363624	0.118265	0.780081	-0.661817	SARS-CoV-2	Hypo
chr17	1015222	1015236	14	3	1.65293e-09	4.28582e-11	3.12444e-09	0.961874	0.107762	0.854112	SARS-CoV-2	Hyper
chr17	1018902	1019115	213	5	0.00268398	6.31346e-07	0.00644245	0.483408	0.931264	-0.447856	SARS-CoV-2	Hypo
chr17	1057174	1057541	367	5	0.00204468	1.89094e-06	0.00981241	0.240752	0.770818	-0.530066	SARS-CoV-2	Hypo
chr17	1068567	1068722	155	4	0.000504775	8.37701e-07	0.001943	0.795983	0.209434	0.586549	SARS-CoV-2	Hyper
chr17	1084736	1084964	228	5	0.00126833	1.64585e-09	0.00626596	0.211485	0.939234	-0.72775	SARS-CoV-2	Hypo
chr17	1085023	1085135	112	3	0.00233014	8.47154e-08	0.00626256	0.396378	0.912403	-0.516025	SARS-CoV-2	Hypo
chr17	1090281	1090304	23	3	0.000141055	3.77023e-05	0.000295362	0.369048	0.866756	-0.497708	SARS-CoV-2	Hypo
chr17	1092712	1092767	55	4	7.84458e-10	3.0733e-14	3.09675e-09	0.931637	0.0812772	0.850359	SARS-CoV-2	Hyper
chr17	1099937	1100027	90	3	3.18197e-07	1.77156e-11	8.19389e-07	0.90303	0.161301	0.74173	SARS-CoV-2	Hyper
chr17	1101278	1101578	300	6	0.00291652	3.518e-05	0.00925164	0.504853	0.0750979	0.429755	SARS-CoV-2	Hyper
chr17	1102334	1102382	48	3	0.000650732	5.47812e-07	0.00181804	0.862238	0.314315	0.547923	SARS-CoV-2	Hyper
chr17	1104478	1104587	109	3	0.000420408	1.57866e-09	0.00124859	0.774617	0.242896	0.531721	SARS-CoV-2	Hyper
chr17	1110413	1110665	252	3	0.00184348	1.67101e-05	0.0041422	0.440296	0.836519	-0.396223	SARS-CoV-2	Hypo
chr17	1119728	1120746	1018	7	0.000488811	1.07645e-09	0.00178368	0.257686	0.803428	-0.545743	SARS-CoV-2	Hypo
chr17	1136198	1136448	250	3	1.13797e-06	1.38918e-10	3.40305e-06	0.128728	0.823033	-0.694305	SARS-CoV-2	Hypo
chr17	1155677	1155817	140	4	1.84994e-05	8.45596e-12	7.34303e-05	0.225942	0.941533	-0.715591	SARS-CoV-2	Hypo
chr17	1157304	1157399	95	4	0.000412839	1.13104e-05	0.00092727	0.386494	0.0200925	0.366401	SARS-CoV-2	Hyper
chr17	1160172	1160229	57	3	3.52976e-08	2.4063e-09	8.71404e-08	0.966667	0.127146	0.839521	SARS-CoV-2	Hyper
chr17	1177351	1177481	130	5	3.90517e-05	2.28779e-11	0.000192223	0.960729	0.29912	0.661609	SARS-CoV-2	Hyper
chr17	1197620	1197694	74	3	0.00191894	0.000138196	0.00455142	0.308586	0	0.308586	SARS-CoV-2	Hyper
chr17	1209905	1209964	59	5	0.00114112	6.76657e-08	0.00471068	0.359167	0.891816	-0.532649	SARS-CoV-2	Hypo
chr17	1237715	1237854	139	3	0.00171771	0.000543761	0.00367801	0.350877	0.807858	-0.456981	SARS-CoV-2	Hypo
chr17	1245315	1245598	283	3	0.0030217	5.62688e-05	0.00853406	0.595686	0.946274	-0.350588	SARS-CoV-2	Hypo
chr17	1246081	1246226	145	3	7.31249e-05	8.39749e-07	0.000194345	0.0243902	0.459368	-0.434978	SARS-CoV-2	Hypo
chr17	1248145	1248461	316	5	7.07325e-09	5.40059e-13	2.63548e-08	0.139289	0.875246	-0.735957	SARS-CoV-2	Hypo
chr17	1250586	1250647	61	3	0.000118668	8.05613e-05	0.000186443	0.427368	0.9182	-0.490831	SARS-CoV-2	Hypo
chr17	1250771	1250933	162	3	6.76266e-05	9.09069e-11	0.00020288	0.19358	0.861311	-0.667731	SARS-CoV-2	Hypo
chr17	1264417	1264641	224	4	0.000685393	5.55267e-10	0.002741	0.902778	0.235976	0.666802	SARS-CoV-2	Hyper
chr17	1266684	1266805	121	5	0.000282824	4.37149e-12	0.000874336	0.918221	0.399177	0.519044	SARS-CoV-2	Hyper
chr17	1277699	1278014	315	3	0.000789526	1.00063e-06	0.00235777	0.260606	0.743451	-0.482845	SARS-CoV-2	Hypo
chr17	1286829	1286977	148	3	0.000433611	4.76644e-12	0.00126961	0.252598	0.844928	-0.592329	SARS-CoV-2	Hypo
chr17	1291548	1291703	155	4	0.00350452	2.33675e-05	0.00953237	0.484148	0.872098	-0.38795	SARS-CoV-2	Hypo
chr17	1308044	1308130	86	3	0.000502004	3.67601e-10	0.001494	0.740053	0.118465	0.621588	SARS-CoV-2	Hyper
chr17	1326313	1326406	93	4	4.40287e-05	3.59031e-10	0.000123693	0.126955	0.721365	-0.59441	SARS-CoV-2	Hypo
chr17	1364551	1364812	261	6	1.39804e-06	1.77164e-14	8.38122e-06	0.887885	0.219812	0.668074	SARS-CoV-2	Hyper
chr17	1366475	1366600	125	3	0.0021118	2.29685e-05	0.00622988	0.438034	0.0408537	0.39718	SARS-CoV-2	Hyper
chr17	1372775	1372892	117	3	0.00134068	1.01476e-06	0.00400876	0.881313	0.227273	0.65404	SARS-CoV-2	Hyper
chr17	1396793	1397157	364	5	8.08302e-05	1.32154e-09	0.000291224	0.900274	0.206999	0.693275	SARS-CoV-2	Hyper
chr17	1401242	1401544	302	7	0.000572219	4.51199e-08	0.00396305	0.76469	0.136869	0.627821	SARS-CoV-2	Hyper
chr17	1452234	1452593	359	6	6.49527e-08	2.35093e-10	2.3098e-07	0.171152	0.896087	-0.724934	SARS-CoV-2	Hypo
chr17	1458681	1458976	295	4	0.00155732	1.04582e-12	0.00622914	0.13545	0.816017	-0.680568	SARS-CoV-2	Hypo
chr17	1459454	1459649	195	5	3.28444e-06	4.5311e-13	1.64175e-05	0.871014	0.0964583	0.774556	SARS-CoV-2	Hyper
chr17	1469255	1469449	194	4	2.20502e-06	1.09399e-14	8.82006e-06	0.943452	0.136429	0.807024	SARS-CoV-2	Hyper
chr17	1469992	1470226	234	3	2.40911e-06	3.57018e-10	6.97932e-06	0.829346	0.0761083	0.753238	SARS-CoV-2	Hyper
chr17	1472922	1473074	152	3	0.00111292	4.01684e-10	0.00324444	0.409658	0.9375	-0.527842	SARS-CoV-2	Hypo
chr17	1474765	1474800	35	3	0.00203314	3.79322e-08	0.00609531	0.270986	0.814583	-0.543597	SARS-CoV-2	Hypo
chr17	1483507	1483712	205	7	2.68171e-05	1.87867e-16	0.000116303	0.213841	0.815512	-0.601671	SARS-CoV-2	Hypo
chr17	1483805	1484059	254	4	0.00105062	2.0016e-07	0.00380378	0.251754	0.768943	-0.517189	SARS-CoV-2	Hypo
chr17	1484629	1484936	307	7	1.52318e-06	4.91677e-11	1.03131e-05	0.0822737	0.845955	-0.763682	SARS-CoV-2	Hypo
chr17	1485833	1485874	41	3	2.79689e-05	1.74109e-10	8.15364e-05	0.90975	0.258547	0.651203	SARS-CoV-2	Hyper
chr17	1490487	1490785	298	5	3.38662e-06	1.19997e-09	1.69142e-05	0.928947	0.186096	0.742852	SARS-CoV-2	Hyper
chr17	1492317	1492351	34	3	3.61865e-09	7.21457e-12	8.72745e-09	0.859091	0.126971	0.73212	SARS-CoV-2	Hyper
chr17	1496179	1496315	136	5	4.13117e-06	8.7079e-09	1.35151e-05	0.969318	0.170105	0.799213	SARS-CoV-2	Hyper
chr17	1501391	1501663	272	9	0.000355472	1.11384e-06	0.00276259	0.246265	0.799933	-0.553667	SARS-CoV-2	Hypo
chr17	1512569	1512598	29	3	0.001021	4.60854e-06	0.00298853	1	0.517612	0.482388	SARS-CoV-2	Hyper
chr17	1527269	1527496	227	3	0.000347179	1.14705e-10	0.00104113	0.191629	0.904084	-0.712455	SARS-CoV-2	Hypo
chr17	1528361	1528689	328	9	2.45029e-06	1.6843e-13	2.0579e-05	0.865524	0.120119	0.745405	SARS-CoV-2	Hyper
chr17	1543769	1543899	130	4	0.00198661	1.21924e-06	0.00399661	0.212121	0.82546	-0.613339	SARS-CoV-2	Hypo
chr17	1546215	1546312	97	4	2.60673e-05	5.45525e-08	0.000101147	0.168651	0.920833	-0.752183	SARS-CoV-2	Hypo
chr17	1549003	1549284	281	5	1.76012e-05	1.51313e-07	4.38154e-05	0.965152	0.243282	0.721869	SARS-CoV-2	Hyper
chr17	1553453	1553585	132	5	0.000140686	2.25039e-07	0.000570526	0.115789	0.744026	-0.628237	SARS-CoV-2	Hypo
chr17	1560148	1560564	416	3	1.81981e-08	1.28713e-16	5.44258e-08	0.171839	0.904903	-0.733064	SARS-CoV-2	Hypo
chr17	1568649	1568865	216	5	0.000136798	1.02826e-06	0.000434297	0.746576	0.248226	0.49835	SARS-CoV-2	Hyper
chr17	1576364	1576421	57	4	0.00116079	5.36313e-06	0.00328226	0.894199	0.387419	0.506781	SARS-CoV-2	Hyper
chr17	1586884	1586965	81	3	1.18238e-05	7.36805e-10	3.54587e-05	0.81803	0.19765	0.620381	SARS-CoV-2	Hyper
chr17	1633846	1633892	46	4	2.25615e-07	5.44728e-09	8.7591e-07	0.257501	0.972788	-0.715287	SARS-CoV-2	Hypo
chr17	1650416	1650547	131	4	5.73912e-06	2.13724e-07	1.37759e-05	0.0625	0.82381	-0.76131	SARS-CoV-2	Hypo
chr17	1651860	1652002	142	5	0.000182898	2.6759e-07	0.00082343	0.260623	0.880525	-0.619903	SARS-CoV-2	Hypo
chr17	1654940	1655438	498	9	0.000625012	1.49772e-12	0.00488578	0.120965	0.695526	-0.57456	SARS-CoV-2	Hypo
chr17	1662263	1662385	122	5	2.25762e-10	2.5091e-14	6.98589e-10	0.951429	0.0600835	0.891345	SARS-CoV-2	Hyper
chr17	1662788	1663100	312	4	0.00120749	4.54494e-12	0.00278403	0.481731	0.946408	-0.464678	SARS-CoV-2	Hypo
chr17	1665825	1666136	311	4	0.000218021	1.4177e-09	0.000527103	0.160887	0.758972	-0.598085	SARS-CoV-2	Hypo
chr17	1673562	1673784	222	3	2.70824e-05	4.04518e-13	8.12472e-05	0.103535	0.823023	-0.719488	SARS-CoV-2	Hypo
chr17	1674733	1675112	379	7	0.000473393	5.56624e-10	0.00301895	0.90334	0.243493	0.659847	SARS-CoV-2	Hyper
chr17	1686634	1686685	51	3	0.0008649	1.06512e-05	0.00246854	0.82619	0.275323	0.550867	SARS-CoV-2	Hyper
chr17	1694915	1695224	309	4	1.93139e-07	5.32613e-15	5.25287e-07	0.250792	0.895833	-0.645041	SARS-CoV-2	Hypo
chr17	1695894	1696134	240	3	1.4052e-08	6.1031e-11	3.28108e-08	0.0858586	0.839035	-0.753177	SARS-CoV-2	Hypo
chr17	1696420	1696665	245	3	1.43981e-08	9.23958e-11	2.52184e-08	0.203028	0.930606	-0.727578	SARS-CoV-2	Hypo
chr17	1723618	1724040	422	4	0.000187448	5.07132e-11	0.000538431	0.413117	0.942453	-0.529337	SARS-CoV-2	Hypo
chr17	1771120	1771649	529	6	0.00092267	4.03698e-09	0.00287958	0.382158	0.843378	-0.46122	SARS-CoV-2	Hypo
chr17	1783978	1784372	394	7	0.00134082	8.61812e-07	0.00769032	0.400775	0.912292	-0.511517	SARS-CoV-2	Hypo
chr17	1809747	1810433	686	11	4.61061e-05	1.84553e-15	0.000413029	0.232005	0.852737	-0.620732	SARS-CoV-2	Hypo
chr17	1817286	1817386	100	3	1.00107e-05	1.21027e-06	1.51155e-05	0.132479	0.872933	-0.740454	SARS-CoV-2	Hypo
chr17	1822353	1822566	213	3	1.95302e-06	4.53601e-09	4.20894e-06	0.206703	0.867444	-0.660741	SARS-CoV-2	Hypo
chr17	1835731	1835837	106	5	0.000127856	3.45965e-09	0.000583907	0.216402	0.796796	-0.580394	SARS-CoV-2	Hypo
chr17	1844518	1844641	123	3	2.92119e-06	3.21664e-07	8.12025e-06	0.031746	0.71401	-0.682264	SARS-CoV-2	Hypo
chr17	1861884	1862077	193	3	0.00071674	4.41417e-09	0.00210471	0.23642	0.754477	-0.518057	SARS-CoV-2	Hypo
chr17	1862332	1862372	40	3	0.00295373	1.60794e-15	0.00885597	0.403846	0.937513	-0.533667	SARS-CoV-2	Hypo
chr17	1863649	1863769	120	6	8.16341e-11	4.3059e-14	4.12195e-10	0.0195375	0.795616	-0.776078	SARS-CoV-2	Hypo
chr17	1870038	1870611	573	5	0.00151387	4.63969e-07	0.00602466	0.192023	0.707421	-0.515398	SARS-CoV-2	Hypo
chr17	1876226	1876460	234	6	2.5792e-06	9.54493e-15	1.54174e-05	0.0967949	0.877531	-0.780736	SARS-CoV-2	Hypo
chr17	1885192	1885364	172	6	0.000719436	4.85868e-14	0.00431619	0.277912	0.93925	-0.661338	SARS-CoV-2	Hypo
chr17	1900525	1900981	456	7	0.00038413	5.99045e-08	0.00252625	0.295336	0.872206	-0.57687	SARS-CoV-2	Hypo
chr17	1906215	1906558	343	4	7.34671e-05	4.15059e-07	0.000282741	0.05	0.828556	-0.778556	SARS-CoV-2	Hypo
chr17	1911703	1911721	18	3	2.12351e-12	2.65293e-16	4.69813e-12	0.895758	0.0232816	0.872476	SARS-CoV-2	Hyper
chr17	1919922	1920103	181	7	4.17062e-05	4.46723e-08	0.00014212	0.195236	0.783657	-0.588421	SARS-CoV-2	Hypo
chr17	1924212	1924319	107	4	0.00270509	1.53259e-09	0.00679576	0.777588	0.205711	0.571877	SARS-CoV-2	Hyper
chr17	1936227	1936268	41	3	0.00168679	4.09276e-06	0.00504202	0.528205	1	-0.471795	SARS-CoV-2	Hypo
chr17	1940581	1940682	101	4	0.00219341	8.81368e-05	0.00543501	0.674199	0.979375	-0.305176	SARS-CoV-2	Hypo
chr17	1959788	1959925	137	5	0.000375571	3.42571e-06	0.00137983	0.760861	0.0799784	0.680883	SARS-CoV-2	Hyper
chr17	1960422	1960462	40	4	0.00557686	0.00148138	0.00978563	0.262785	0.0221183	0.240667	SARS-CoV-2	Hyper
chr17	1971619	1971758	139	3	0.000147527	6.16409e-07	0.000430039	0.473272	0.917181	-0.443909	SARS-CoV-2	Hypo
chr17	1974878	1975019	141	4	0.000133777	5.68052e-10	0.000386905	0.624268	0.0686379	0.55563	SARS-CoV-2	Hyper
chr17	1976629	1976732	103	3	0.000301379	1.14206e-05	0.000867684	0.520282	0.971065	-0.450783	SARS-CoV-2	Hypo
chr17	1979255	1979495	240	3	0.00322411	1.44271e-06	0.00966692	0.72028	0.162673	0.557606	SARS-CoV-2	Hyper
chr17	1990915	1991550	635	8	4.78539e-05	4.35093e-08	0.000267789	0.869196	0.268275	0.600921	SARS-CoV-2	Hyper
chr17	1992458	1992626	168	4	0.00190905	2.99741e-06	0.00482855	0.836294	0.390715	0.445579	SARS-CoV-2	Hyper
chr17	1998205	1998282	77	3	0.000132979	6.15954e-07	0.000396012	0.260294	0.823701	-0.563407	SARS-CoV-2	Hypo
chr17	2014998	2015165	167	4	3.27773e-08	4.99029e-10	7.64582e-08	0.0520468	0.864447	-0.8124	SARS-CoV-2	Hypo
chr17	2024203	2024229	26	3	1.02585e-05	4.62105e-13	3.06423e-05	0.985507	0.336097	0.64941	SARS-CoV-2	Hyper
chr17	2025035	2025316	281	3	0.00218954	3.74917e-08	0.00655437	0.78061	0.265319	0.515291	SARS-CoV-2	Hyper
chr17	2025802	2025957	155	4	0.00383112	3.39486e-06	0.00805809	0.0881579	0.514462	-0.426304	SARS-CoV-2	Hypo
chr17	2034612	2034692	80	4	1.04929e-07	9.37817e-19	3.6552e-07	0.897313	0.186331	0.710982	SARS-CoV-2	Hyper
chr17	2040516	2040851	335	4	1.2145e-05	1.30916e-14	3.5991e-05	0.150012	0.730944	-0.580932	SARS-CoV-2	Hypo
chr17	2053333	2053418	85	4	0.00289737	6.09654e-08	0.00985517	0.324438	0.866279	-0.541841	SARS-CoV-2	Hypo
chr17	2075207	2076063	856	8	0.000796813	7.4347e-09	0.00600667	0.0720738	0.803499	-0.731425	SARS-CoV-2	Hypo
chr17	2094891	2095179	288	7	2.27037e-08	2.38243e-14	1.35456e-07	0.942451	0.137692	0.804759	SARS-CoV-2	Hyper
chr17	2096142	2096226	84	3	0.00237055	1.31741e-05	0.00704064	0.464286	0.0587343	0.405551	SARS-CoV-2	Hyper
chr17	2099187	2099389	202	4	7.97902e-07	4.66509e-17	3.19098e-06	0.121108	0.856061	-0.734953	SARS-CoV-2	Hypo
chr17	2101642	2101837	195	3	1.29876e-06	1.43958e-12	3.89499e-06	0.979548	0.353098	0.62645	SARS-CoV-2	Hyper
chr17	2115624	2116086	462	6	0.000501367	8.18235e-12	0.0028185	0.234763	0.784617	-0.549854	SARS-CoV-2	Hypo
chr17	2126198	2126779	581	5	0.000215122	1.17872e-12	0.0010719	0.193195	0.876932	-0.683737	SARS-CoV-2	Hypo
chr17	2140657	2140831	174	3	0.00212552	0.000446603	0.00297283	0.601329	0.940899	-0.33957	SARS-CoV-2	Hypo
chr17	2163154	2163315	161	3	0.000565041	6.76081e-07	0.00145752	0.916667	0.485739	0.430928	SARS-CoV-2	Hyper
chr17	2203341	2203623	282	8	0.00267596	5.58363e-06	0.0084353	0.874276	0.371443	0.502834	SARS-CoV-2	Hyper
chr17	2211000	2211318	318	3	1.60457e-07	9.26937e-12	4.34424e-07	0.106239	0.85991	-0.753671	SARS-CoV-2	Hypo
chr17	2213670	2213911	241	4	3.27168e-05	3.30629e-11	0.000130841	0.138598	0.862795	-0.724197	SARS-CoV-2	Hypo
chr17	2249921	2250153	232	6	2.21005e-08	1.58499e-14	1.32579e-07	0.0762795	0.901998	-0.825719	SARS-CoV-2	Hypo
chr17	2257588	2257621	33	3	0.00166872	7.81258e-05	0.00331321	0.309394	0.749098	-0.439705	SARS-CoV-2	Hypo
chr17	2262520	2263057	537	11	0.000524616	8.64758e-13	0.00381964	0.136619	0.805555	-0.668935	SARS-CoV-2	Hypo
chr17	2263358	2263402	44	3	2.12868e-06	7.74868e-09	4.72072e-06	0.269756	0.942232	-0.672475	SARS-CoV-2	Hypo
chr17	2264568	2265030	462	7	0.000107763	4.21685e-10	0.000746512	0.0883233	0.863447	-0.775124	SARS-CoV-2	Hypo
chr17	2289590	2289880	290	6	0.000137598	3.28712e-08	0.0008085	0.0486111	0.89278	-0.844169	SARS-CoV-2	Hypo
chr17	2298995	2299017	22	3	0.00350453	0.000434204	0.00924683	0.42803	0.912281	-0.48425	SARS-CoV-2	Hypo
chr17	2299119	2299223	104	3	0.0014066	1.11374e-05	0.00419468	0.340026	0.86087	-0.520843	SARS-CoV-2	Hypo
chr17	2310278	2310653	375	3	6.45781e-06	5.45525e-08	1.87476e-05	0.113876	0.80457	-0.690694	SARS-CoV-2	Hypo
chr17	2326043	2326472	429	8	4.80866e-07	3.20964e-13	3.83861e-06	0.160437	0.919429	-0.758992	SARS-CoV-2	Hypo
chr17	2326804	2326946	142	4	0.000397025	2.50914e-10	0.0015881	0.0768251	0.721327	-0.644502	SARS-CoV-2	Hypo
chr17	2343566	2343605	39	3	3.87438e-09	4.56754e-11	1.04465e-08	0.951297	0.19718	0.754117	SARS-CoV-2	Hyper
chr17	2353619	2353937	318	3	5.72799e-09	1.44775e-13	1.09944e-08	0.906224	0.243408	0.662816	SARS-CoV-2	Hyper
chr17	2387810	2387891	81	4	0.000329515	1.01796e-13	0.00131806	0.844392	0.195554	0.648839	SARS-CoV-2	Hyper
chr17	2387976	2388752	776	16	0.000205998	1.45349e-15	0.00173004	0.159046	0.84654	-0.687495	SARS-CoV-2	Hypo
chr17	2434469	2434802	333	5	0.000553277	7.50535e-10	0.00275393	0.923631	0.349091	0.574539	SARS-CoV-2	Hyper
chr17	2443844	2444269	425	4	0.00143697	1.16473e-10	0.00574781	0.274716	0.862441	-0.587725	SARS-CoV-2	Hypo
chr17	2451513	2451616	103	3	1.47792e-06	1.69632e-13	4.39061e-06	0.110041	0.750062	-0.640021	SARS-CoV-2	Hypo
chr17	2455343	2455796	453	6	0.00107044	3.53701e-09	0.00630359	0.183378	0.840426	-0.657047	SARS-CoV-2	Hypo
chr17	2466467	2466664	197	4	0.00114213	2.23341e-07	0.00406632	0.117542	0.607933	-0.490391	SARS-CoV-2	Hypo
chr17	2467718	2468449	731	8	0.000717328	7.00458e-10	0.00571952	0.0925435	0.789903	-0.697359	SARS-CoV-2	Hypo
chr17	2505564	2505930	366	4	0.0011761	3.87415e-09	0.00462641	0.323678	0.775381	-0.451703	SARS-CoV-2	Hypo
chr17	2519275	2519552	277	3	0.000787406	8.90371e-07	0.00236041	0.497259	0.914425	-0.417166	SARS-CoV-2	Hypo
chr17	2538105	2538323	218	6	6.54918e-05	1.63557e-09	0.000240639	0.196448	0.797749	-0.601301	SARS-CoV-2	Hypo
chr17	2587325	2587532	207	5	0.00123668	3.13929e-08	0.00580711	0.167046	0.747439	-0.580393	SARS-CoV-2	Hypo
chr17	2592479	2592591	112	3	2.86929e-06	1.63181e-11	8.60028e-06	0.124408	0.909091	-0.784683	SARS-CoV-2	Hypo
chr17	2592846	2593281	435	4	0.000575055	2.50887e-06	0.00215534	0.198204	0.86076	-0.662556	SARS-CoV-2	Hypo
chr17	2593806	2593818	12	3	4.44096e-05	4.56047e-06	7.85627e-05	0.944444	0.286869	0.657576	SARS-CoV-2	Hyper
chr17	2605306	2605964	658	9	6.59593e-06	7.88235e-18	5.11613e-05	0.149565	0.901574	-0.752009	SARS-CoV-2	Hypo
chr17	2610418	2610836	418	6	0.000189002	9.12455e-09	0.00108925	0.193523	0.903741	-0.710218	SARS-CoV-2	Hypo
chr17	2620273	2620495	222	4	0.00010684	2.52831e-06	0.000325317	0.810574	0.174647	0.635927	SARS-CoV-2	Hyper
chr17	2626736	2626983	247	3	4.69058e-06	6.98282e-15	1.38292e-05	0.168941	0.893367	-0.724426	SARS-CoV-2	Hypo
chr17	2692944	2693054	110	3	0.000446144	1.37018e-09	0.00133809	0.861139	0.307562	0.553577	SARS-CoV-2	Hyper
chr17	2693464	2693708	244	6	6.6366e-08	9.61768e-14	3.98156e-07	0.953111	0.182442	0.77067	SARS-CoV-2	Hyper
chr17	2694430	2694677	247	5	0.000216146	7.27025e-11	0.00105209	0.759493	0.201646	0.557846	SARS-CoV-2	Hyper
chr17	2695239	2695433	194	4	0.00230528	4.88186e-10	0.00918634	0.962636	0.306591	0.656045	SARS-CoV-2	Hyper
chr17	2696699	2696768	69	4	5.5772e-05	4.77301e-08	0.000208998	0.972953	0.383718	0.589236	SARS-CoV-2	Hyper
chr17	2698939	2700360	1421	34	0.000484285	2.07204e-16	0.00659028	0.842594	0.175988	0.666606	SARS-CoV-2	Hyper
chr17	2700619	2700779	160	3	3.29556e-05	2.39678e-09	9.80434e-05	0.801865	0	0.801865	SARS-CoV-2	Hyper
chr17	2702184	2702227	43	3	2.23968e-05	3.78547e-07	6.3899e-05	0.0342105	0.67801	-0.6438	SARS-CoV-2	Hypo
chr17	2705411	2705457	46	3	0.000138672	2.70216e-05	0.000303226	0.569264	0.983239	-0.413975	SARS-CoV-2	Hypo
chr17	2706883	2707001	118	7	9.23364e-09	4.91737e-19	3.55459e-08	0.894418	0.197377	0.69704	SARS-CoV-2	Hyper
chr17	2717607	2718200	593	7	0.00147427	8.78061e-09	0.00681191	0.485581	0.0247629	0.460818	SARS-CoV-2	Hyper
chr17	2719236	2719450	214	4	3.00158e-06	3.24481e-08	8.23911e-06	0.239325	0.828191	-0.588866	SARS-CoV-2	Hypo
chr17	2722836	2722870	34	3	0.00149805	5.17989e-07	0.00441481	0.982456	0.480449	0.502007	SARS-CoV-2	Hyper
chr17	2727926	2728156	230	6	7.72457e-08	1.28057e-12	4.33088e-07	0.897144	0.130139	0.767005	SARS-CoV-2	Hyper
chr17	2729313	2729431	118	3	0.000132776	2.30991e-09	0.000394002	0.89418	0.256444	0.637736	SARS-CoV-2	Hyper
chr17	2747870	2748028	158	3	0.00361376	1.24233e-05	0.00615951	0.0490476	0.412956	-0.363908	SARS-CoV-2	Hypo
chr17	2755382	2755548	166	4	4.74677e-06	4.50794e-10	1.7595e-05	0.959225	0.22039	0.738835	SARS-CoV-2	Hyper
chr17	2765582	2765752	170	3	0.000108424	8.53645e-09	0.000184196	0.716667	0.143896	0.572771	SARS-CoV-2	Hyper
chr17	2774842	2774929	87	3	0.00104048	7.82584e-08	0.00311669	0.411422	0.913624	-0.502202	SARS-CoV-2	Hypo
chr17	2775666	2775940	274	3	5.76924e-07	1.59411e-15	1.72891e-06	0.288602	0.914406	-0.625803	SARS-CoV-2	Hypo
chr17	2777246	2777297	51	3	2.38061e-06	9.90113e-10	7.13416e-06	0.192012	0.909509	-0.717497	SARS-CoV-2	Hypo
chr17	2807613	2807686	73	5	0.000239376	1.95041e-08	0.00108891	0.238302	0.838252	-0.59995	SARS-CoV-2	Hypo
chr17	2808419	2808821	402	8	0.000635058	2.02077e-08	0.00403369	0.91161	0.286407	0.625203	SARS-CoV-2	Hyper
chr17	2809083	2809373	290	6	0.000193542	3.69757e-11	0.000901086	0.901574	0.24881	0.652764	SARS-CoV-2	Hyper
chr17	2827559	2827594	35	3	0.00284706	1.61407e-08	0.00630332	0.331834	0.822222	-0.490388	SARS-CoV-2	Hypo
chr17	2827614	2827645	31	3	8.14306e-08	6.83104e-08	1.01433e-07	0.13392	0.761545	-0.627625	SARS-CoV-2	Hypo
chr17	2834155	2834188	33	3	0.00125635	4.379e-08	0.00376705	0.393067	0.861585	-0.468518	SARS-CoV-2	Hypo
chr17	2838952	2839708	756	11	0.00150741	4.17075e-17	0.00978211	0.742333	0.142625	0.599708	SARS-CoV-2	Hyper
chr17	2843689	2843880	191	4	0.00153294	3.47398e-05	0.00235465	0.347533	0.821375	-0.473842	SARS-CoV-2	Hypo
chr17	2847391	2847814	423	8	1.20438e-10	3.95077e-14	4.03808e-10	0.883236	0.100587	0.782649	SARS-CoV-2	Hyper
chr17	2858181	2858487	306	7	4.75598e-06	6.66589e-23	1.89608e-05	0.134575	0.773736	-0.639162	SARS-CoV-2	Hypo
chr17	2863740	2863966	226	6	3.824e-05	2.90016e-15	0.000228992	0.123521	0.848162	-0.724641	SARS-CoV-2	Hypo
chr17	2868896	2869284	388	5	5.43149e-05	1.67878e-10	0.000264653	0.168918	0.854586	-0.685668	SARS-CoV-2	Hypo
chr17	2884321	2884408	87	3	4.27002e-07	1.53607e-12	1.281e-06	0.161322	0.912232	-0.75091	SARS-CoV-2	Hypo
chr17	2898658	2899000	342	10	4.04536e-05	7.12931e-16	0.000396885	0.0526984	0.846979	-0.794281	SARS-CoV-2	Hypo
chr17	2906690	2906819	129	5	0.000242845	1.79875e-08	0.00117839	0.792735	0.126074	0.666661	SARS-CoV-2	Hyper
chr17	2907129	2907160	31	3	2.80431e-07	2.38916e-09	8.35444e-07	0.925926	0.154233	0.771693	SARS-CoV-2	Hyper
chr17	2908338	2908522	184	3	0.00157806	7.56955e-05	0.00319892	0.1	0.703897	-0.603897	SARS-CoV-2	Hypo
chr17	2933508	2933643	135	3	3.3482e-05	3.17459e-08	0.000100184	0.904915	0.291087	0.613828	SARS-CoV-2	Hyper
chr17	2943440	2943528	88	3	0.000811118	4.55227e-11	0.00243334	0.91424	0.395426	0.518814	SARS-CoV-2	Hyper
chr17	2944003	2944366	363	3	0.00153861	1.54171e-14	0.00461584	0.236613	0.876437	-0.639824	SARS-CoV-2	Hypo
chr17	2954667	2954742	75	3	1.76655e-05	7.4782e-07	5.01353e-05	0.0910364	0.919118	-0.828081	SARS-CoV-2	Hypo
chr17	2967468	2967548	80	3	0.00171818	1.02512e-08	0.00515359	0.0868421	0.747823	-0.660981	SARS-CoV-2	Hypo
chr17	3221731	3221901	170	5	4.02432e-05	9.44107e-08	0.000197389	0.393276	0.853321	-0.460046	SARS-CoV-2	Hypo
chr17	3319223	3319368	145	3	1.37808e-07	4.29069e-18	4.13423e-07	0.0222469	0.787525	-0.765278	SARS-CoV-2	Hypo
chr17	3352256	3352323	67	3	3.10127e-06	1.12029e-13	7.42528e-06	0.213203	0.840383	-0.62718	SARS-CoV-2	Hypo
chr17	3394665	3394768	103	3	5.73663e-09	7.37817e-13	1.72017e-08	0.201709	0.868668	-0.666959	SARS-CoV-2	Hypo
chr17	3400498	3400691	193	4	2.0333e-05	9.84961e-17	7.93788e-05	0.190319	0.845361	-0.655043	SARS-CoV-2	Hypo
chr17	3416126	3416612	486	8	0.00273554	4.25661e-12	0.0093597	0.416188	0.869634	-0.453446	SARS-CoV-2	Hypo
chr17	3432343	3432524	181	5	0.001112	3.24211e-10	0.00356767	0.153241	0.686538	-0.533297	SARS-CoV-2	Hypo
chr17	3433457	3433997	540	6	4.86965e-06	1.78218e-08	2.76067e-05	0.137169	0.768588	-0.631419	SARS-CoV-2	Hypo
chr17	3442652	3442901	249	8	8.32874e-08	5.70069e-11	5.16955e-07	0.0746316	0.81794	-0.743308	SARS-CoV-2	Hypo
chr17	3460990	3461279	289	7	1.14492e-07	2.88695e-11	7.08055e-07	0.0946388	0.931924	-0.837285	SARS-CoV-2	Hypo
chr17	3545070	3545181	111	3	6.94255e-05	2.03056e-06	0.000178107	0.916667	0.396556	0.520111	SARS-CoV-2	Hyper
chr17	3570864	3570928	64	5	3.85225e-05	5.88228e-14	0.000192039	0.100644	0.684463	-0.58382	SARS-CoV-2	Hypo
chr17	3577837	3578001	164	4	0.000397375	9.60851e-09	0.00143014	0.150662	0.60681	-0.456148	SARS-CoV-2	Hypo
chr17	3582460	3582574	114	3	7.25951e-07	3.80186e-12	2.05614e-06	0.934547	0.175901	0.758645	SARS-CoV-2	Hyper
chr17	3585128	3585169	41	3	7.85783e-05	1.48119e-05	0.000202698	0.97619	0.295383	0.680807	SARS-CoV-2	Hyper
chr17	3588605	3588764	159	4	0.00242743	1.9809e-14	0.00670469	0.0227273	0.584615	-0.561887	SARS-CoV-2	Hypo
chr17	3597751	3598020	269	5	0.000567362	1.07892e-09	0.00157129	0.0931481	0.653719	-0.560571	SARS-CoV-2	Hypo
chr17	3604237	3604461	224	4	0.000192657	2.08031e-14	0.00069965	0.04	0.741295	-0.701295	SARS-CoV-2	Hypo
chr17	3605091	3605210	119	3	2.54081e-05	3.35948e-13	7.62241e-05	0.95207	0.314286	0.637784	SARS-CoV-2	Hyper
chr17	3611887	3612125	238	4	0.000419354	5.35379e-09	0.00097547	0.235405	0.78507	-0.549665	SARS-CoV-2	Hypo
chr17	3623819	3623979	160	6	9.83754e-07	6.43461e-11	2.14391e-06	0.863467	0.275149	0.588317	SARS-CoV-2	Hyper
chr17	3638332	3638412	80	3	2.44988e-05	3.24857e-09	7.30347e-05	0.95177	0.460634	0.491137	SARS-CoV-2	Hyper
chr17	3641381	3642087	706	14	2.64143e-05	2.04469e-15	0.000206888	0.0468545	0.824142	-0.777287	SARS-CoV-2	Hypo
chr17	3644317	3644472	155	7	4.14243e-09	3.97196e-12	1.86332e-08	0.954386	0.105523	0.848863	SARS-CoV-2	Hyper
chr17	3651260	3651341	81	5	5.06209e-05	3.54747e-10	0.000201613	0.928889	0.252645	0.676243	SARS-CoV-2	Hyper
chr17	3657610	3657831	221	9	0.000574142	1.99553e-15	0.0051496	0.189312	0.865203	-0.675891	SARS-CoV-2	Hypo
chr17	3668503	3669074	571	9	0.000262603	1.33304e-14	0.00224874	0.797241	0.153738	0.643503	SARS-CoV-2	Hyper
chr17	3674729	3674741	12	3	0.00193171	0.000148386	0.00542436	0.624599	0.9702	-0.345601	SARS-CoV-2	Hypo
chr17	3693749	3693794	45	3	6.39961e-09	2.35093e-10	1.8529e-08	0.905	0.115782	0.789218	SARS-CoV-2	Hyper
chr17	3694082	3694112	30	3	0.0012949	6.33452e-06	0.00366431	0.966667	0.511509	0.455157	SARS-CoV-2	Hyper
chr17	3695809	3696305	496	5	0.000112385	4.42884e-09	0.000560232	0.102788	0.778137	-0.675349	SARS-CoV-2	Hypo
chr17	3700297	3700482	185	3	0.00234498	0.000976587	0.00497169	0.983333	0.559298	0.424035	SARS-CoV-2	Hyper
chr17	3704456	3704621	165	10	2.59638e-05	1.61538e-15	0.000190012	0.825938	0.146775	0.679163	SARS-CoV-2	Hyper
chr17	3705741	3706663	922	15	5.4534e-05	5.55996e-17	0.000753698	0.859699	0.146331	0.713368	SARS-CoV-2	Hyper
chr17	3712521	3712684	163	3	0.00260815	1.30249e-07	0.00781997	0.407177	0.898201	-0.491023	SARS-CoV-2	Hypo
chr17	3738758	3738968	210	3	4.22667e-05	9.48184e-09	0.000126758	0.853349	0.268019	0.58533	SARS-CoV-2	Hyper
chr17	3739200	3739401	201	4	2.20312e-09	7.31495e-10	3.55372e-09	0.814347	0.152094	0.662254	SARS-CoV-2	Hyper
chr17	3739903	3740033	130	3	8.48895e-07	4.23636e-13	2.07654e-06	0.931624	0.264003	0.66762	SARS-CoV-2	Hyper
chr17	3744459	3744678	219	6	2.53371e-05	1.26189e-12	8.48532e-05	0.807306	0.147183	0.660124	SARS-CoV-2	Hyper
chr17	3745075	3745289	214	4	0.000540307	3.41647e-08	0.00171481	0.986842	0.52418	0.462662	SARS-CoV-2	Hyper
chr17	3751733	3751808	75	3	1.45999e-05	8.38552e-12	4.37996e-05	0.969697	0.230617	0.73908	SARS-CoV-2	Hyper
chr17	3774274	3774294	20	3	0.000130661	2.75428e-08	0.000248494	0.0238095	0.470711	-0.446901	SARS-CoV-2	Hypo
chr17	3790146	3790402	256	3	6.29341e-06	4.32345e-08	1.87006e-05	0.903439	0.227324	0.676115	SARS-CoV-2	Hyper
chr17	3791755	3792112	357	7	8.51872e-06	5.71298e-09	5.05941e-05	0.162206	0.781624	-0.619417	SARS-CoV-2	Hypo
chr17	3792274	3792473	199	3	0.00130375	2.65959e-06	0.00304413	0.497379	0.929451	-0.432073	SARS-CoV-2	Hypo
chr17	3797933	3798121	188	4	4.46679e-06	1.5371e-12	1.78346e-05	0.17592	0.906429	-0.730509	SARS-CoV-2	Hypo
chr17	3817581	3817683	102	4	4.24118e-07	6.80981e-13	1.69533e-06	0.894319	0.0451852	0.849134	SARS-CoV-2	Hyper
chr17	3818843	3819024	181	3	3.50167e-06	5.0647e-09	1.03821e-05	0.830096	0.174675	0.655421	SARS-CoV-2	Hyper
chr17	3819243	3819860	617	10	0.000643447	4.07953e-11	0.00364638	0.830142	0.100865	0.729277	SARS-CoV-2	Hyper
chr17	3820200	3820814	614	6	0.000454561	2.33066e-09	0.00266475	0.842984	0.130882	0.712102	SARS-CoV-2	Hyper
chr17	3824798	3824912	114	6	0.000458149	8.2021e-13	0.00270787	0.255882	0.924086	-0.668204	SARS-CoV-2	Hypo
chr17	3861520	3861575	55	4	0.00241531	8.81785e-15	0.00934827	0.910924	0.426279	0.484645	SARS-CoV-2	Hyper
chr17	3863519	3863564	45	4	2.366e-05	3.99358e-07	6.20578e-05	0.843534	0.253426	0.590109	SARS-CoV-2	Hyper
chr17	3872569	3872732	163	3	3.56243e-06	3.68428e-11	1.0655e-05	0.783856	0.113534	0.670322	SARS-CoV-2	Hyper
chr17	3875592	3875885	293	5	0.000338152	6.55339e-11	0.0016905	0.705169	0.116895	0.588274	SARS-CoV-2	Hyper
chr17	3877699	3877887	188	4	1.62496e-06	6.81564e-18	4.27826e-06	0.825	0.0355723	0.789428	SARS-CoV-2	Hyper
chr17	3880071	3880092	21	3	0.00194579	1.63808e-07	0.00582842	0.0434783	0.553509	-0.510031	SARS-CoV-2	Hypo
chr17	3880194	3880415	221	4	0.0012917	5.14965e-07	0.00515931	0.164982	0.755325	-0.590343	SARS-CoV-2	Hypo
chr17	3893888	3893957	69	3	2.43268e-06	2.92444e-09	5.56326e-06	0.292201	0.857762	-0.565561	SARS-CoV-2	Hypo
chr17	3906858	3906949	91	4	0.00268648	9.4751e-06	0.00862652	0.432465	0.858367	-0.425902	SARS-CoV-2	Hypo
chr17	3910879	3910957	78	4	7.3579e-05	9.85386e-07	0.000156394	0.900136	0.316117	0.584019	SARS-CoV-2	Hyper
chr17	3972945	3973049	104	5	0.00119237	1.88362e-05	0.00292058	0.597961	0.952581	-0.354619	SARS-CoV-2	Hypo
chr17	3975693	3975915	222	3	1.22663e-06	4.13005e-15	3.67978e-06	0.0847375	0.811863	-0.727126	SARS-CoV-2	Hypo
chr17	4004386	4004748	362	4	0.000647776	6.16102e-08	0.00254981	0.780303	0.208248	0.572055	SARS-CoV-2	Hyper
chr17	4035636	4035819	183	3	0.000802499	6.29908e-11	0.0024075	0.230769	0.969931	-0.739162	SARS-CoV-2	Hypo
chr17	4039632	4039856	224	3	0.00210353	2.26141e-12	0.00416953	0.303922	0.831127	-0.527205	SARS-CoV-2	Hypo
chr17	4067355	4067505	150	3	0.00135658	1.13203e-05	0.00236848	0.727629	0.26004	0.467589	SARS-CoV-2	Hyper
chr17	4079262	4079683	421	12	8.713e-08	3.4902e-11	5.8302e-07	0.141209	0.812208	-0.670999	SARS-CoV-2	Hypo
chr17	4081271	4081778	507	14	0.000162322	2.58514e-12	0.00214255	0.95989	0.3194	0.64049	SARS-CoV-2	Hyper
chr17	4082304	4082604	300	4	0.000920965	6.85014e-10	0.00366914	0.942761	0.410977	0.531784	SARS-CoV-2	Hyper
chr17	4084776	4085082	306	4	1.6089e-06	2.21033e-09	3.54285e-06	0.433717	0.933729	-0.500012	SARS-CoV-2	Hypo
chr17	4092021	4092466	445	5	1.63047e-06	1.01239e-14	6.65666e-06	0.818333	0.141227	0.677106	SARS-CoV-2	Hyper
chr17	4092756	4092949	193	3	1.21025e-07	7.85488e-08	1.92731e-07	0.698272	0.0814001	0.616872	SARS-CoV-2	Hyper
chr17	4093221	4093344	123	4	0.000570827	1.10215e-11	0.00182591	0.979167	0.439118	0.540049	SARS-CoV-2	Hyper
chr17	4098363	4098447	84	4	0.0013219	1.03042e-10	0.00508701	0.970588	0.339474	0.631114	SARS-CoV-2	Hyper
chr17	4108080	4108148	68	3	0.000436371	1.49003e-10	0.000667299	0.389698	0.821777	-0.432079	SARS-CoV-2	Hypo
chr17	4110281	4110721	440	7	2.52784e-06	3.1722e-15	1.38589e-05	0.759611	0.110942	0.648668	SARS-CoV-2	Hyper
chr17	4110977	4111193	216	4	0.000158815	5.43642e-09	0.000567119	0.956009	0.39361	0.562399	SARS-CoV-2	Hyper
chr17	4131758	4131991	233	4	5.60161e-09	7.74597e-13	2.02925e-08	0.237204	0.855438	-0.618233	SARS-CoV-2	Hypo
chr17	4151249	4151978	729	11	4.259e-08	5.75749e-18	2.17095e-07	0.126135	0.872522	-0.746386	SARS-CoV-2	Hypo
chr17	4160653	4160684	31	3	4.48021e-05	9.91581e-10	0.0001324	0.969622	0.474228	0.495395	SARS-CoV-2	Hyper
chr17	4171022	4171255	233	4	0.00168948	9.71065e-07	0.00671005	0.404719	0.837602	-0.432883	SARS-CoV-2	Hypo
chr17	4171552	4171711	159	5	1.00359e-07	2.40809e-16	4.61832e-07	0.180808	0.83522	-0.654412	SARS-CoV-2	Hypo
chr17	4176411	4176504	93	4	2.18988e-09	1.67377e-14	8.72745e-09	0.904167	0.183739	0.720428	SARS-CoV-2	Hyper
chr17	4199492	4199650	158	3	0.000143101	1.3824e-09	0.000429073	0.265816	0.88658	-0.620765	SARS-CoV-2	Hypo
chr17	4216911	4217033	122	3	0.00130539	6.24599e-05	0.00213021	0.261297	0.640414	-0.379117	SARS-CoV-2	Hypo
chr17	4221057	4221783	726	11	7.29988e-06	9.52309e-22	8.01195e-05	0.208535	0.903967	-0.695432	SARS-CoV-2	Hypo
chr17	4233147	4233366	219	3	0.000416833	5.66554e-08	0.00120859	0.216667	0.805983	-0.589316	SARS-CoV-2	Hypo
chr17	4244624	4244807	183	3	2.30768e-06	1.41927e-15	6.92302e-06	0.152751	0.878381	-0.72563	SARS-CoV-2	Hypo
chr17	4273764	4273915	151	4	4.53041e-05	1.46673e-08	0.000177717	0.952273	0.162006	0.790266	SARS-CoV-2	Hyper
chr17	4275782	4275941	159	3	0.00234432	3.67526e-07	0.00703219	0.269134	0.815769	-0.546635	SARS-CoV-2	Hypo
chr17	4277359	4277671	312	3	0.0009864	3.95754e-12	0.002887	0.287558	0.78182	-0.494262	SARS-CoV-2	Hypo
chr17	4292398	4292771	373	5	3.30791e-05	4.75953e-16	0.000165177	0.142182	0.891378	-0.749196	SARS-CoV-2	Hypo
chr17	4297087	4297551	464	5	0.000333938	7.25361e-13	0.00148986	0.0986111	0.801372	-0.702761	SARS-CoV-2	Hypo
chr17	4299665	4299875	210	7	2.08779e-07	2.1313e-11	1.03699e-06	0.248739	0.912872	-0.664133	SARS-CoV-2	Hypo
chr17	4311140	4311334	194	3	0.000770828	1.39496e-12	0.00231248	0.380682	0.933355	-0.552673	SARS-CoV-2	Hypo
chr17	4313127	4313304	177	3	5.69018e-05	7.04752e-14	0.000170705	0.169425	0.818906	-0.649482	SARS-CoV-2	Hypo
chr17	4330980	4331054	74	3	0.000232528	5.28853e-05	0.000519631	0.916062	0.531896	0.384166	SARS-CoV-2	Hyper
chr17	4336862	4337621	759	8	0.00066584	2.36713e-09	0.003657	0.896374	0.274369	0.622006	SARS-CoV-2	Hyper
chr17	4337822	4337852	30	3	0.000404919	1.85102e-12	0.00121476	0.92963	0.286275	0.643355	SARS-CoV-2	Hyper
chr17	4340157	4340252	95	4	3.48556e-08	4.79489e-14	1.23314e-07	0.924317	0.0784621	0.845855	SARS-CoV-2	Hyper
chr17	4344088	4344615	527	6	0.00091561	1.33661e-11	0.0054721	0.210218	0.7925	-0.582282	SARS-CoV-2	Hypo
chr17	4357256	4357422	166	5	1.42457e-08	1.08119e-17	6.50194e-08	0.884916	0.0438016	0.841114	SARS-CoV-2	Hyper
chr17	4372880	4373136	256	3	0.000416842	3.55381e-05	0.00115748	0.317857	0.763348	-0.445491	SARS-CoV-2	Hypo
chr17	4379320	4379481	161	5	0.000127194	3.57439e-09	0.00062798	0.246086	0.871032	-0.624946	SARS-CoV-2	Hypo
chr17	4380117	4380175	58	3	0.00046619	3.97397e-10	0.00139282	0.28763	0.940887	-0.653257	SARS-CoV-2	Hypo
chr17	4380541	4381014	473	5	0.000148155	1.59104e-11	0.000738229	0.105952	0.92381	-0.817857	SARS-CoV-2	Hypo
chr17	4389160	4389393	233	4	0.000385975	8.69164e-07	0.00152949	0.986111	0.515573	0.470538	SARS-CoV-2	Hyper
chr17	4389731	4389914	183	5	0.000508831	3.89787e-08	0.00252134	0.853333	0.124742	0.728592	SARS-CoV-2	Hyper
chr17	4393963	4394048	85	3	0.00278091	1.40166e-05	0.00830105	0.399306	0.803114	-0.403808	SARS-CoV-2	Hypo
chr17	4395416	4395513	97	3	1.22877e-06	6.63272e-09	2.65238e-06	0.693627	0.143	0.550628	SARS-CoV-2	Hyper
chr17	4396091	4396352	261	4	0.00142147	1.92351e-05	0.00293501	0.446429	0.0463049	0.400124	SARS-CoV-2	Hyper
chr17	4397063	4397139	76	3	0.000499652	0.000165082	0.00080985	0.519841	0.892203	-0.372362	SARS-CoV-2	Hypo
chr17	4399742	4399879	137	3	2.64472e-05	2.28044e-07	4.4433e-05	0.0521886	0.603609	-0.55142	SARS-CoV-2	Hypo
chr17	4400596	4400899	303	8	0.000113745	2.22654e-11	0.000679355	0.0584557	0.73397	-0.675514	SARS-CoV-2	Hypo
chr17	4405891	4405984	93	3	0.00032347	3.51167e-09	0.000967278	0.29621	0.813953	-0.517743	SARS-CoV-2	Hypo
chr17	4414048	4414209	161	3	0.000320305	4.12477e-08	0.000910429	0.800746	0.201181	0.599564	SARS-CoV-2	Hyper
chr17	4422758	4423191	433	9	0.00114984	4.33352e-12	0.00593222	0.201214	0.890472	-0.689258	SARS-CoV-2	Hypo
chr17	4424743	4424928	185	4	2.65019e-12	5.25085e-17	1.04234e-11	0.0884708	0.896921	-0.80845	SARS-CoV-2	Hypo
chr17	4452467	4452729	262	3	0.000276235	1.25917e-09	0.000828541	0.180159	0.877137	-0.696978	SARS-CoV-2	Hypo
chr17	4462895	4463033	138	4	0.00223721	1.38124e-07	0.00461407	0.111543	0.717102	-0.605559	SARS-CoV-2	Hypo
chr17	4463589	4464294	705	8	0.00222334	1.94743e-08	0.00822103	0.176303	0.804916	-0.628613	SARS-CoV-2	Hypo
chr17	4478970	4479345	375	6	0.00083436	1.43119e-11	0.00500378	0.252315	0.929251	-0.676936	SARS-CoV-2	Hypo
chr17	4492657	4492751	94	4	0.00204796	1.06322e-06	0.00813585	0.0357143	0.697035	-0.661321	SARS-CoV-2	Hypo
chr17	4498086	4498299	213	5	0.00153113	6.03028e-08	0.00706429	0.238626	0.837202	-0.598576	SARS-CoV-2	Hypo
chr17	4507523	4507853	330	10	0.000991784	1.14588e-13	0.00988825	0.0847509	0.858681	-0.77393	SARS-CoV-2	Hypo
chr17	4508029	4508233	204	6	0.00080118	3.85432e-10	0.00471873	0.304157	0.888969	-0.584811	SARS-CoV-2	Hypo
chr17	4512344	4512502	158	4	0.00287499	8.76032e-05	0.00624375	0.560263	0.949509	-0.389246	SARS-CoV-2	Hypo
chr17	4528489	4529111	622	9	0.000399552	9.16006e-14	0.00201161	0.319741	0.867604	-0.547863	SARS-CoV-2	Hypo
chr17	4546058	4546317	259	9	0.000863837	4.85105e-12	0.0064335	0.0565005	0.627876	-0.571376	SARS-CoV-2	Hypo
chr17	4546800	4547726	926	11	6.67282e-05	2.43103e-11	0.000695837	0.170508	0.801785	-0.631277	SARS-CoV-2	Hypo
chr17	4549808	4550073	265	6	1.49196e-09	8.73435e-16	5.78633e-09	0.109446	0.902473	-0.793027	SARS-CoV-2	Hypo
chr17	4583027	4583368	341	4	0.000224886	1.35136e-13	0.000770379	0.410521	0.942205	-0.531684	SARS-CoV-2	Hypo
chr17	4612440	4612704	264	12	7.39761e-05	4.39271e-09	0.000661754	0.940836	0.273906	0.666931	SARS-CoV-2	Hyper
chr17	4614810	4615064	254	4	0.00012855	7.97789e-09	0.000345936	0.596066	0.050782	0.545284	SARS-CoV-2	Hyper
chr17	4620895	4621325	430	10	0.00011487	1.49855e-09	0.00109803	0.790326	0.0744474	0.715878	SARS-CoV-2	Hyper
chr17	4623152	4623452	300	8	3.07178e-07	1.15411e-10	8.37803e-07	0.197993	0.845674	-0.647681	SARS-CoV-2	Hypo
chr17	4625063	4625158	95	6	0.000180028	2.42731e-10	0.00106047	0.231568	0.817296	-0.585727	SARS-CoV-2	Hypo
chr17	4636792	4637092	300	4	7.17616e-05	2.02981e-10	0.000284736	0.880642	0.199642	0.681	SARS-CoV-2	Hyper
chr17	4649271	4649524	253	5	0.000600979	1.12246e-06	0.00298539	0.0455556	0.688884	-0.643329	SARS-CoV-2	Hypo
chr17	4651332	4651441	109	3	0.00210678	0.000296485	0.00533819	0.472222	0.129316	0.342906	SARS-CoV-2	Hyper
chr17	4675738	4675777	39	3	6.05193e-05	9.04728e-07	0.000109827	0.513057	0.948657	-0.4356	SARS-CoV-2	Hypo
chr17	4691060	4691097	37	3	0.00230288	1.13503e-06	0.00601515	0	0.46872	-0.46872	SARS-CoV-2	Hypo
chr17	4691561	4691571	10	3	9.16955e-05	5.95673e-10	0.000275072	0.123478	0.779857	-0.656379	SARS-CoV-2	Hypo
chr17	4692320	4692366	46	4	0.00281333	5.68411e-05	0.0071111	0.0369107	0.343358	-0.306448	SARS-CoV-2	Hypo
chr17	4711215	4711294	79	5	0.00120232	2.46003e-06	0.00306123	0.0111111	0.506044	-0.494933	SARS-CoV-2	Hypo
chr17	4742093	4742269	176	3	0.0072557	0.00577699	0.00825672	0.806061	0.992593	-0.186532	SARS-CoV-2	Hypo
chr17	4744078	4744289	211	4	2.97064e-06	4.91597e-09	4.95957e-06	0.774621	0.111064	0.663557	SARS-CoV-2	Hyper
chr17	4748594	4748659	65	3	4.28401e-07	2.24794e-08	7.26224e-07	1	0.276739	0.723261	SARS-CoV-2	Hyper
chr17	4752034	4752568	534	5	1.44651e-05	3.22062e-09	6.87235e-05	0.097619	0.812479	-0.71486	SARS-CoV-2	Hypo
chr17	4757875	4758375	500	9	0.000163162	4.65562e-11	0.000842381	0.123893	0.753406	-0.629513	SARS-CoV-2	Hypo
chr17	4761644	4761794	150	3	0.000291373	5.42275e-05	0.000579908	0.0416667	0.580128	-0.538462	SARS-CoV-2	Hypo
chr17	4762424	4762853	429	5	0.00270497	5.38375e-19	0.0074197	0.310228	0.896765	-0.586537	SARS-CoV-2	Hypo
chr17	4763449	4763899	450	6	9.14922e-07	3.62632e-12	4.69482e-06	0.182979	0.88577	-0.702791	SARS-CoV-2	Hypo
chr17	4777157	4777410	253	6	9.17903e-09	6.59444e-14	5.50556e-08	0.118427	0.912414	-0.793986	SARS-CoV-2	Hypo
chr17	4799412	4799496	84	3	0.00179271	3.35155e-09	0.00536439	0.307099	0.924172	-0.617073	SARS-CoV-2	Hypo
chr17	4811869	4812158	289	3	0.000412748	1.93048e-14	0.00123824	0.164918	0.817753	-0.652835	SARS-CoV-2	Hypo
chr17	4842134	4842226	92	3	0.00224851	2.5426e-05	0.00601005	0.445142	0.838398	-0.393256	SARS-CoV-2	Hypo
chr17	4856813	4857192	379	5	2.60143e-05	6.04992e-07	6.25876e-05	0.143543	0.885164	-0.741621	SARS-CoV-2	Hypo
chr17	4872150	4872400	250	6	0.00154319	1.48079e-09	0.00644861	0.121731	0.760479	-0.638749	SARS-CoV-2	Hypo
chr17	4872508	4872541	33	3	0.00346552	0.000633007	0.00898975	0.675556	0.97271	-0.297154	SARS-CoV-2	Hypo
chr17	4929384	4929402	18	3	0.000125012	4.55576e-07	0.000371616	0.307071	0.790186	-0.483115	SARS-CoV-2	Hypo
chr17	4934242	4934529	287	5	8.72863e-05	8.03484e-16	0.000432007	0.742959	0.0836718	0.659288	SARS-CoV-2	Hyper
chr17	4978531	4978800	269	4	0.00019502	7.70637e-08	0.000776536	0.106459	0.78563	-0.679172	SARS-CoV-2	Hypo
chr17	5000010	5000127	117	3	4.9213e-05	2.3453e-15	0.000146648	0.714286	0.0530214	0.661264	SARS-CoV-2	Hyper
chr17	5018568	5018606	38	3	0.000855799	1.53744e-06	0.00180272	0.969634	0.525347	0.444287	SARS-CoV-2	Hyper
chr17	5019930	5020003	73	4	0.00302777	8.56769e-05	0.00718292	0.457801	0.103639	0.354162	SARS-CoV-2	Hyper
chr17	5069359	5069902	543	5	0.000809335	8.13725e-11	0.00386059	0.811016	0.186942	0.624074	SARS-CoV-2	Hyper
chr17	5124406	5124559	153	3	5.27394e-05	3.45213e-06	0.000135498	0.867778	0.300456	0.567322	SARS-CoV-2	Hyper
chr17	5158143	5158410	267	3	5.04526e-06	8.4193e-08	1.47434e-05	0.649756	0.0647528	0.585004	SARS-CoV-2	Hyper
chr17	5163477	5163610	133	8	0.000478077	1.93581e-09	0.00197051	0.222235	0.742284	-0.520048	SARS-CoV-2	Hypo
chr17	5170255	5170384	129	4	9.40132e-05	2.39678e-10	0.000376033	0.914773	0.245443	0.669329	SARS-CoV-2	Hyper
chr17	5259355	5259575	220	3	1.70555e-07	2.62254e-09	4.6731e-07	0.102622	0.838897	-0.736275	SARS-CoV-2	Hypo
chr17	5264867	5265254	387	5	0.00110975	5.51221e-09	0.00310908	0.493505	0.921522	-0.428018	SARS-CoV-2	Hypo
chr17	5265674	5265861	187	3	3.92885e-12	3.35086e-15	9.35137e-12	0.0939865	0.913232	-0.819246	SARS-CoV-2	Hypo
chr17	5269000	5269194	194	8	4.85195e-08	2.99559e-17	3.12876e-07	0.146013	0.831221	-0.685208	SARS-CoV-2	Hypo
chr17	5321634	5321851	217	5	0.00216841	1.21333e-09	0.0099748	0.0817462	0.593232	-0.511486	SARS-CoV-2	Hypo
chr17	5365479	5365725	246	5	0.00126308	3.94992e-17	0.00562366	0.899379	0.248427	0.650952	SARS-CoV-2	Hyper
chr17	5366294	5366385	91	5	3.36604e-10	1.89533e-17	1.68302e-09	0.918567	0.0423757	0.876191	SARS-CoV-2	Hyper
chr17	5445200	5445271	71	3	0.00343978	8.5025e-07	0.00861024	0.340145	0.794253	-0.454108	SARS-CoV-2	Hypo
chr17	5461017	5461108	91	3	1.01869e-05	2.10641e-09	2.10439e-05	0.80995	0.293035	0.516914	SARS-CoV-2	Hyper
chr17	5484281	5484470	189	4	0.000842417	1.28236e-13	0.00336806	0.0333333	0.67955	-0.646217	SARS-CoV-2	Hypo
chr17	5489725	5489962	237	3	0.000449413	1.17872e-12	0.00134782	0.116172	0.70923	-0.593058	SARS-CoV-2	Hypo
chr17	5667010	5667639	629	6	0.00169199	1.02655e-07	0.00749888	0.385861	0.826692	-0.440831	SARS-CoV-2	Hypo
chr17	5674028	5674307	279	4	0.000537024	7.50797e-07	0.00135399	0.102605	0.485389	-0.382784	SARS-CoV-2	Hypo
chr17	5684702	5684825	123	5	4.86534e-10	1.5964e-16	1.50832e-09	0.0343738	0.847274	-0.8129	SARS-CoV-2	Hypo
chr17	5740692	5740827	135	4	1.12117e-06	1.66228e-08	2.21555e-06	0.217775	0.798554	-0.580779	SARS-CoV-2	Hypo
chr17	5742162	5742269	107	4	5.64728e-06	1.04396e-09	2.25545e-05	0.154795	0.777259	-0.622464	SARS-CoV-2	Hypo
chr17	5758246	5758507	261	3	1.64571e-07	1.22913e-08	4.4352e-07	0.0965984	0.71	-0.613402	SARS-CoV-2	Hypo
chr17	5787494	5787920	426	6	0.000902738	4.46801e-11	0.0052468	0.178339	0.756	-0.577661	SARS-CoV-2	Hypo
chr17	5788289	5788599	310	4	2.0109e-06	5.2753e-15	7.09286e-06	0.078125	0.856515	-0.77839	SARS-CoV-2	Hypo
chr17	5815966	5816661	695	6	3.78459e-06	1.18445e-11	1.25644e-05	0.180315	0.770818	-0.590503	SARS-CoV-2	Hypo
chr17	5848213	5848257	44	3	5.12811e-05	7.9165e-07	0.000115512	0.127485	0.75848	-0.630994	SARS-CoV-2	Hypo
chr17	5854322	5854707	385	5	0.00016029	1.15098e-07	0.000797369	0.0823923	0.588604	-0.506212	SARS-CoV-2	Hypo
chr17	5859853	5860161	308	3	2.78937e-08	8.85555e-11	4.97913e-08	0.0357143	0.819847	-0.784133	SARS-CoV-2	Hypo
chr17	5879705	5879848	143	3	0.00144835	5.03858e-11	0.00434504	0.814808	0.233061	0.581747	SARS-CoV-2	Hyper
chr17	5898416	5898479	63	3	0.00120498	2.60104e-05	0.00354356	0.477379	0.924178	-0.446799	SARS-CoV-2	Hypo
chr17	5931817	5931851	34	4	0.000233702	1.98055e-10	0.000931209	0.706071	0.118201	0.587871	SARS-CoV-2	Hyper
chr17	5987781	5988249	468	9	0.000976819	1.2582e-10	0.00878923	0.168846	0.833158	-0.664311	SARS-CoV-2	Hypo
chr17	5994279	5994493	214	3	0.000612653	1.04052e-08	0.00106707	0.391134	0.893188	-0.502054	SARS-CoV-2	Hypo
chr17	5997475	5997763	288	3	0.00260377	2.02873e-06	0.00780493	0.333422	0.840465	-0.507043	SARS-CoV-2	Hypo
chr17	6001737	6002117	380	7	1.50499e-08	4.11358e-13	9.6709e-08	0.0652117	0.89297	-0.827758	SARS-CoV-2	Hypo
chr17	6064688	6064986	298	3	0.00106488	1.04379e-07	0.00273714	0.237806	0.736415	-0.498609	SARS-CoV-2	Hypo
chr17	6107355	6107572	217	3	0.00150897	7.33778e-07	0.0044788	0.465206	0.874528	-0.409322	SARS-CoV-2	Hypo
chr17	6110866	6111017	151	3	2.39482e-06	5.01151e-07	5.92127e-06	0.195188	0.788026	-0.592839	SARS-CoV-2	Hypo
chr17	6154268	6154291	23	3	5.30199e-06	7.61902e-08	9.60766e-06	0.128655	0.858599	-0.729944	SARS-CoV-2	Hypo
chr17	6161150	6161419	269	3	0.00205331	8.9762e-07	0.00615648	0.0694444	0.59238	-0.522935	SARS-CoV-2	Hypo
chr17	6192920	6193243	323	4	0.00142554	2.52252e-05	0.00343514	0.367582	0.897535	-0.529953	SARS-CoV-2	Hypo
chr17	6198393	6198442	49	4	0.00361047	4.18741e-05	0.00759334	0.583369	0.951344	-0.367975	SARS-CoV-2	Hypo
chr17	6269874	6270097	223	3	5.71654e-05	1.00896e-18	0.000171496	0.183119	0.860047	-0.676928	SARS-CoV-2	Hypo
chr17	6296475	6296861	386	8	1.89166e-05	8.69146e-10	0.000117857	0.0630491	0.761335	-0.698286	SARS-CoV-2	Hypo
chr17	6308930	6309000	70	3	4.94062e-05	2.06792e-08	8.85455e-05	0.924425	0.465789	0.458636	SARS-CoV-2	Hyper
chr17	6320672	6320800	128	3	1.0376e-05	2.85586e-09	3.09348e-05	0.180026	0.815181	-0.635154	SARS-CoV-2	Hypo
chr17	6378234	6378739	505	6	1.1316e-05	6.09348e-08	6.35302e-05	0.266622	0.84965	-0.583028	SARS-CoV-2	Hypo
chr17	6379196	6379406	210	3	2.60822e-07	8.90007e-08	5.9141e-07	0.140485	0.754868	-0.614383	SARS-CoV-2	Hypo
chr17	6379978	6380097	119	3	7.993e-05	1.26247e-08	0.000239561	0.448995	0.946628	-0.497634	SARS-CoV-2	Hypo
chr17	6448267	6448693	426	7	0.000853599	9.0662e-10	0.00476167	0.204228	0.782944	-0.578716	SARS-CoV-2	Hypo
chr17	6454367	6454504	137	3	2.07112e-07	8.21677e-14	6.20818e-07	0.0701754	0.8498	-0.779625	SARS-CoV-2	Hypo
chr17	6455178	6455535	357	7	0.000189199	7.96445e-17	0.00132439	0.0710948	0.849864	-0.77877	SARS-CoV-2	Hypo
chr17	6456291	6456384	93	6	1.06221e-05	1.64384e-10	4.81669e-05	0.12197	0.823625	-0.701656	SARS-CoV-2	Hypo
chr17	6461275	6461601	326	3	0.000119203	5.99106e-09	0.000259027	0.323572	0.870742	-0.54717	SARS-CoV-2	Hypo
chr17	6470563	6472192	1629	15	1.64195e-05	2.64198e-13	0.000225624	0.172149	0.865167	-0.693018	SARS-CoV-2	Hypo
chr17	6474748	6474902	154	4	5.5621e-08	2.16398e-11	1.89575e-07	0.186691	0.921322	-0.734631	SARS-CoV-2	Hypo
chr17	6542279	6542544	265	4	0.000882623	2.30318e-08	0.00353017	0.180556	0.870059	-0.689504	SARS-CoV-2	Hypo
chr17	6545040	6545439	399	6	0.000883744	3.50781e-10	0.00339252	0.268958	0.677155	-0.408197	SARS-CoV-2	Hypo
chr17	6555559	6555742	183	3	0.00127259	5.70141e-06	0.0032497	0.588338	0.151018	0.43732	SARS-CoV-2	Hyper
chr17	6572856	6573005	149	3	0.00243934	7.87405e-06	0.00636369	0.242689	0.724408	-0.481719	SARS-CoV-2	Hypo
chr17	6660206	6660340	134	3	9.65543e-06	1.14434e-08	1.97566e-05	0.886257	0.222786	0.663472	SARS-CoV-2	Hyper
chr17	6660650	6660847	197	5	0.000896818	1.02791e-06	0.00346111	0.784879	0.333409	0.45147	SARS-CoV-2	Hyper
chr17	6711440	6711562	122	3	5.35221e-06	3.03381e-06	9.12182e-06	0.275397	0.831077	-0.55568	SARS-CoV-2	Hypo
chr17	6749376	6749719	343	6	0.000221969	4.3306e-10	0.00118089	0.729906	0.158744	0.571162	SARS-CoV-2	Hyper
chr17	6757474	6757551	77	3	0.00465235	0.00155302	0.00936212	0	0.351795	-0.351795	SARS-CoV-2	Hypo
chr17	6771131	6771233	102	3	2.03166e-07	1.24634e-10	5.8428e-07	0.971014	0.204478	0.766536	SARS-CoV-2	Hyper
chr17	6772066	6772319	253	5	1.69597e-08	7.09996e-12	4.87353e-08	0.189966	0.889708	-0.699742	SARS-CoV-2	Hypo
chr17	6796636	6796941	305	7	0.00142522	1.5771e-08	0.00449722	0.191299	0.750607	-0.559307	SARS-CoV-2	Hypo
chr17	6817412	6817525	113	3	0.00391384	0.000226401	0.00935348	0.359477	0.00900901	0.350468	SARS-CoV-2	Hyper
chr17	6827034	6827120	86	3	9.2587e-07	1.83341e-12	1.80314e-06	0.0580808	0.892953	-0.834873	SARS-CoV-2	Hypo
chr17	6853837	6854056	219	4	0.00176035	1.43654e-11	0.00704136	0.937724	0.285629	0.652095	SARS-CoV-2	Hyper
chr17	6897403	6897595	192	3	4.38963e-05	8.85879e-08	0.000127995	0.85817	0.1575	0.70067	SARS-CoV-2	Hyper
chr17	6899890	6899980	90	3	0.000976528	1.33654e-06	0.0026221	0.247863	0.833619	-0.585756	SARS-CoV-2	Hypo
chr17	6918952	6919223	271	4	9.59094e-05	1.5733e-08	0.000379633	0.819471	0.140575	0.678896	SARS-CoV-2	Hyper
chr17	6923077	6923140	63	3	0.00276193	6.66098e-09	0.00821169	0.0660822	0.706911	-0.640829	SARS-CoV-2	Hypo
chr17	6933258	6933338	80	3	3.13631e-08	8.83215e-12	8.52618e-08	0.977778	0.111011	0.866767	SARS-CoV-2	Hyper
chr17	6942733	6942757	24	3	0.00202272	2.77506e-08	0.0060547	0.533333	0.947297	-0.413964	SARS-CoV-2	Hypo
chr17	6959874	6960028	154	3	2.22368e-06	4.1164e-12	6.47265e-06	0.282741	0.884223	-0.601483	SARS-CoV-2	Hypo
chr17	7002470	7002596	126	3	0.000348151	6.25698e-10	0.000522367	0.974359	0.492814	0.481545	SARS-CoV-2	Hyper
chr17	7003146	7003436	290	5	0.00192611	3.39058e-05	0.00392445	0.993548	0.664275	0.329273	SARS-CoV-2	Hyper
chr17	7009823	7010123	300	4	0.000199721	4.88219e-17	0.00055545	0.257317	0.830356	-0.573039	SARS-CoV-2	Hypo
chr17	7018256	7018598	342	4	4.70177e-05	5.541e-12	0.000152189	0.812286	0.122159	0.690127	SARS-CoV-2	Hyper
chr17	7018946	7019363	417	6	0.00060698	1.05421e-11	0.00321875	0.879861	0.273814	0.606047	SARS-CoV-2	Hyper
chr17	7024073	7024329	256	8	0.000445226	1.95558e-11	0.00196837	0.804119	0.189199	0.61492	SARS-CoV-2	Hyper
chr17	7026166	7026238	72	3	0.000634045	2.60768e-05	0.00149236	0.638889	1	-0.361111	SARS-CoV-2	Hypo
chr17	7028869	7029064	195	3	0.00206297	1.56448e-11	0.0061889	0.374053	0.937614	-0.563561	SARS-CoV-2	Hypo
chr17	7034316	7034577	261	3	0.000501657	1.77537e-07	0.0015029	0.714665	0.136816	0.577849	SARS-CoV-2	Hyper
chr17	7045021	7045543	522	7	1.45377e-08	2.20507e-15	9.67856e-08	0.0454987	0.865102	-0.819604	SARS-CoV-2	Hypo
chr17	7045602	7045683	81	4	9.69295e-07	2.06864e-08	2.30952e-06	0.0492628	0.751474	-0.702212	SARS-CoV-2	Hypo
chr17	7047726	7047964	238	6	0.00066243	2.04476e-08	0.00328409	0.462748	0.914702	-0.451954	SARS-CoV-2	Hypo
chr17	7048466	7048843	377	7	1.46304e-06	1.71427e-17	5.2152e-06	0.183129	0.88425	-0.70112	SARS-CoV-2	Hypo
chr17	7049699	7049870	171	3	0.000104358	1.55518e-10	0.000309466	0.167273	0.79118	-0.623907	SARS-CoV-2	Hypo
chr17	7061971	7061987	16	3	7.40232e-05	2.3953e-08	0.000177576	0.981481	0.3681	0.613381	SARS-CoV-2	Hyper
chr17	7131478	7131650	172	3	0.00188954	1.062e-07	0.00566833	0.387872	0.883166	-0.495294	SARS-CoV-2	Hypo
chr17	7136823	7136831	8	3	0.00251723	0.000415411	0.00491113	0.0952381	0.496947	-0.401709	SARS-CoV-2	Hypo
chr17	7167807	7167927	120	4	2.47637e-06	3.58549e-11	9.90433e-06	0.103927	0.788784	-0.684856	SARS-CoV-2	Hypo
chr17	7171831	7171934	103	4	0.00203994	5.99818e-07	0.00427981	0.330853	0.840455	-0.509602	SARS-CoV-2	Hypo
chr17	7239832	7240223	391	4	2.22549e-05	2.81459e-12	8.83429e-05	0.832005	0.06955	0.762455	SARS-CoV-2	Hyper
chr17	7241104	7241315	211	3	0.000155447	2.75867e-07	0.000461896	0.653691	0.193857	0.459834	SARS-CoV-2	Hyper
chr17	7247004	7247030	26	3	0.00130806	2.83411e-05	0.00284748	0.814585	0.275838	0.538748	SARS-CoV-2	Hyper
chr17	7253801	7254301	500	19	0.00059749	3.57649e-10	0.00566811	0.0228188	0.705084	-0.682265	SARS-CoV-2	Hypo
chr17	7254449	7254484	35	3	0.000624335	1.57937e-06	0.00154553	0	0.478383	-0.478383	SARS-CoV-2	Hypo
chr17	7258498	7258611	113	3	0.000272621	4.8832e-08	0.000811811	0.116402	0.800893	-0.684491	SARS-CoV-2	Hypo
chr17	7283842	7284025	183	3	0.00266762	1.46171e-05	0.00784055	0.0666839	0.567308	-0.500624	SARS-CoV-2	Hypo
chr17	7296609	7296849	240	6	0.000323542	3.97816e-11	0.000916751	0.222222	0.894434	-0.672211	SARS-CoV-2	Hypo
chr17	7340161	7340174	13	3	0.00101715	4.43195e-05	0.00237784	0	0.308004	-0.308004	SARS-CoV-2	Hypo
chr17	7340201	7340232	31	3	0.000664339	7.61938e-08	0.00173906	0.0246914	0.443009	-0.418318	SARS-CoV-2	Hypo
chr17	7380480	7380572	92	3	0.00343602	2.62762e-07	0.0085922	0.573528	0.963714	-0.390186	SARS-CoV-2	Hypo
chr17	7388880	7389167	287	6	0.000862856	4.97062e-09	0.00509522	0.195072	0.853087	-0.658015	SARS-CoV-2	Hypo
chr17	7423900	7424746	846	17	8.40665e-05	6.38088e-18	0.00141823	0.0476146	0.824499	-0.776885	SARS-CoV-2	Hypo
chr17	7445224	7445408	184	3	0.00296209	0.000935919	0.00672341	0.672515	0.981481	-0.308967	SARS-CoV-2	Hypo
chr17	7455949	7456122	173	4	2.27717e-05	2.54424e-07	5.23069e-05	0.823548	0.176829	0.64672	SARS-CoV-2	Hyper
chr17	7460646	7460757	111	4	0.00198719	5.81952e-08	0.00766362	0.269391	0.855709	-0.586318	SARS-CoV-2	Hypo
chr17	7463837	7463958	121	5	0.00231662	9.92823e-05	0.00630734	0	0.27362	-0.27362	SARS-CoV-2	Hypo
chr17	7483737	7483779	42	3	0.000326449	1.24694e-06	0.000976755	0.916905	0.367565	0.54934	SARS-CoV-2	Hyper
chr17	7485649	7485930	281	4	0.000292765	1.45039e-05	0.000490805	0.794878	0.248313	0.546565	SARS-CoV-2	Hyper
chr17	7491946	7492630	684	19	0.00112006	8.35341e-12	0.00916052	0.144743	0.760434	-0.615691	SARS-CoV-2	Hypo
chr17	7492661	7492676	15	3	0.000847188	0.000348029	0.00133959	0	0.326817	-0.326817	SARS-CoV-2	Hypo
chr17	7493019	7493174	155	3	0.000733876	8.16903e-11	0.00220127	0.0673401	0.776762	-0.709422	SARS-CoV-2	Hypo
chr17	7501721	7501873	152	3	0.000964629	0.000219305	0.00220463	0.376263	0.883139	-0.506877	SARS-CoV-2	Hypo
chr17	7545397	7545505	108	3	0.00213162	0.000188281	0.00583469	0.956624	0.562658	0.393966	SARS-CoV-2	Hyper
chr17	7580651	7580779	128	3	0.000154263	2.51304e-07	0.000442087	0.261111	0.955204	-0.694093	SARS-CoV-2	Hypo
chr17	7606975	7607279	304	4	0.00117192	7.18758e-08	0.00455698	0.0292208	0.606524	-0.577303	SARS-CoV-2	Hypo
chr17	7607367	7607401	34	3	4.31919e-05	1.15205e-06	0.000123861	0.0743597	0.652381	-0.578021	SARS-CoV-2	Hypo
chr17	7616026	7616248	222	5	4.64103e-05	3.03525e-08	0.000215482	0.00869565	0.532741	-0.524045	SARS-CoV-2	Hypo
chr17	7623051	7623122	71	3	0.00192395	0.000448001	0.00437857	0.553001	0.943656	-0.390655	SARS-CoV-2	Hypo
chr17	7636336	7636530	194	4	0.00330033	7.31834e-11	0.00997833	0.389648	0.90015	-0.510503	SARS-CoV-2	Hypo
chr17	7650777	7651017	240	3	0.00117583	8.07055e-06	0.00350594	0.291667	0.851557	-0.55989	SARS-CoV-2	Hypo
chr17	7670620	7671135	515	6	5.80613e-05	4.15949e-09	0.000231849	0.231713	0.867067	-0.635354	SARS-CoV-2	Hypo
chr17	7690410	7690635	225	4	2.56089e-07	3.38701e-15	9.41878e-07	0.177589	0.862466	-0.684877	SARS-CoV-2	Hypo
chr17	7707521	7707675	154	7	0.00116573	2.51915e-10	0.00647449	0.12795	0.596821	-0.468871	SARS-CoV-2	Hypo
chr17	7728879	7729398	519	5	0.00102203	4.01438e-12	0.00510877	0.14817	0.753098	-0.604928	SARS-CoV-2	Hypo
chr17	7754945	7754961	16	3	0.000802607	5.18045e-05	0.00223562	0.0208333	0.54357	-0.522737	SARS-CoV-2	Hypo
chr17	7755569	7755611	42	3	0.00481572	0.000874892	0.00974347	0.225536	0.5975	-0.371964	SARS-CoV-2	Hypo
chr17	7775058	7775252	194	7	2.09252e-06	1.5572e-13	1.40985e-05	0.962945	0.175095	0.78785	SARS-CoV-2	Hyper
chr17	7792049	7792134	85	5	0.00139653	0.000180295	0.00432593	0.226714	0.752504	-0.52579	SARS-CoV-2	Hypo
chr17	7814203	7814227	24	4	8.28129e-07	2.46005e-08	1.45067e-06	0.935417	0.17474	0.760677	SARS-CoV-2	Hyper
chr17	7817813	7817951	138	4	8.46847e-05	1.80356e-10	0.000338718	0.13125	0.814479	-0.683229	SARS-CoV-2	Hypo
chr17	7819974	7820016	42	3	0.000658818	0.000281864	0.00127272	0.0854964	0.440651	-0.355154	SARS-CoV-2	Hypo
chr17	7825653	7825782	129	3	0.00195993	2.20173e-08	0.00586791	0.182828	0.634804	-0.451976	SARS-CoV-2	Hypo
chr17	7872802	7872950	148	3	4.6352e-08	2.9686e-14	1.1279e-07	0.903127	0.161504	0.741623	SARS-CoV-2	Hyper
chr17	7874810	7875069	259	3	9.86427e-06	7.41012e-16	2.95803e-05	0.0277778	0.716174	-0.688396	SARS-CoV-2	Hypo
chr17	7890322	7890606	284	4	4.63698e-08	4.35829e-11	1.61651e-07	0.121692	0.881386	-0.759694	SARS-CoV-2	Hypo
chr17	7897697	7897929	232	4	0.00046285	3.60072e-08	0.00148127	0.401948	0.9166	-0.514652	SARS-CoV-2	Hypo
chr17	7906782	7906847	65	5	0.00186835	1.0412e-05	0.00914704	0.110952	0.84415	-0.733198	SARS-CoV-2	Hypo
chr17	7907044	7907107	63	3	0.000768651	5.03417e-08	0.00121368	0.0666667	0.720238	-0.653571	SARS-CoV-2	Hypo
chr17	7907146	7907191	45	3	0.00203077	0.000277902	0.00371338	0.492997	0.916162	-0.423164	SARS-CoV-2	Hypo
chr17	7907255	7907297	42	3	0.000126526	1.48675e-07	0.000379024	0.289683	0.853992	-0.564309	SARS-CoV-2	Hypo
chr17	7916566	7916729	163	5	2.51297e-09	3.74084e-16	1.03198e-08	0.915182	0.0815462	0.833636	SARS-CoV-2	Hyper
chr17	7938316	7938647	331	5	0.00132478	1.55123e-15	0.00662389	0.211568	0.899265	-0.687697	SARS-CoV-2	Hypo
chr17	7960406	7960482	76	6	1.99347e-08	2.20502e-13	9.17363e-08	0.010101	0.744148	-0.734047	SARS-CoV-2	Hypo
chr17	7961640	7961810	170	4	0.000297639	3.23313e-08	0.000991649	0.413994	0.885253	-0.471258	SARS-CoV-2	Hypo
chr17	7965427	7965607	180	3	6.48139e-08	3.49094e-13	1.9444e-07	0.0934869	0.932878	-0.839391	SARS-CoV-2	Hypo
chr17	7966116	7966326	210	3	0.000789092	0.000125622	0.0014833	0.0166667	0.558726	-0.54206	SARS-CoV-2	Hypo
chr17	7969895	7970125	230	6	0.000151786	1.978e-15	0.000906751	0.160753	0.885216	-0.724464	SARS-CoV-2	Hypo
chr17	7990879	7990985	106	3	0.000119421	1.00132e-05	0.000313668	0.438889	0.92566	-0.486771	SARS-CoV-2	Hypo
chr17	7997587	7997740	153	3	0.000621723	7.62546e-05	0.00131606	0.632597	0.246066	0.386531	SARS-CoV-2	Hyper
chr17	8058049	8058514	465	5	2.88503e-05	3.61517e-10	0.000141588	0.041533	0.744155	-0.702622	SARS-CoV-2	Hypo
chr17	8060664	8060728	64	3	0.000419923	0.000152927	0.000857409	0.100725	0.478825	-0.3781	SARS-CoV-2	Hypo
chr17	8065325	8065456	131	4	1.02779e-06	4.90546e-11	2.79417e-06	0.163865	0.850437	-0.686573	SARS-CoV-2	Hypo
chr17	8118161	8118399	238	4	1.27284e-08	1.54099e-09	2.92427e-08	0.184042	0.902299	-0.718257	SARS-CoV-2	Hypo
chr17	8123339	8123744	405	5	0.00140011	2.6346e-09	0.00697936	0.193773	0.78815	-0.594377	SARS-CoV-2	Hypo
chr17	8150180	8150380	200	6	0.000670227	1.87661e-08	0.00374401	0.845124	0.309431	0.535693	SARS-CoV-2	Hyper
chr17	8165633	8165976	343	5	7.41676e-05	4.72066e-08	0.000253061	0.135084	0.72611	-0.591026	SARS-CoV-2	Hypo
chr17	8190710	8190865	155	4	0.00012163	4.88429e-11	0.000486516	0.0657895	0.823763	-0.757973	SARS-CoV-2	Hypo
chr17	8192534	8192742	208	4	0.0025619	2.25525e-05	0.00401094	0.713268	0.267453	0.445816	SARS-CoV-2	Hyper
chr17	8209290	8209431	141	5	6.65249e-09	3.56578e-13	3.28579e-08	0.0516882	0.79683	-0.745142	SARS-CoV-2	Hypo
chr17	8218740	8218887	147	7	0.000545789	1.59182e-07	0.00348932	0.12957	0.726894	-0.597324	SARS-CoV-2	Hypo
chr17	8219350	8219437	87	5	0.00115919	7.46243e-12	0.00578257	0.171748	0.913058	-0.741309	SARS-CoV-2	Hypo
chr17	8221112	8221311	199	3	8.6488e-05	4.29856e-10	0.00020152	0.298599	0.842311	-0.543711	SARS-CoV-2	Hypo
chr17	8229547	8229738	191	5	1.49157e-06	1.69683e-12	7.41145e-06	0.889677	0.203894	0.685783	SARS-CoV-2	Hyper
chr17	8250427	8250582	155	6	0.00135546	4.82894e-07	0.00578257	0.253388	0.822072	-0.568684	SARS-CoV-2	Hypo
chr17	8250623	8250716	93	3	0.00630723	0.00340974	0.0080008	0.151335	0.638889	-0.487554	SARS-CoV-2	Hypo
chr17	8273377	8273461	84	4	1.08882e-05	6.31201e-10	4.35205e-05	0.891667	0.155766	0.7359	SARS-CoV-2	Hyper
chr17	8275829	8275997	168	3	1.27803e-09	1.30701e-13	3.79864e-09	0.0537634	0.851495	-0.797732	SARS-CoV-2	Hypo
chr17	8279244	8279260	16	3	7.09113e-05	5.79615e-07	0.000191176	0.0185185	0.593288	-0.574769	SARS-CoV-2	Hypo
chr17	8288922	8288992	70	4	0.000530055	4.04678e-09	0.0015062	0.978261	0.418491	0.55977	SARS-CoV-2	Hyper
chr17	8289094	8289103	9	3	6.08112e-07	6.57766e-13	1.82208e-06	0.948246	0.122222	0.826023	SARS-CoV-2	Hyper
chr17	8368698	8369251	553	4	0.0024528	1.75603e-11	0.00981089	0.209089	0.832555	-0.623466	SARS-CoV-2	Hypo
chr17	8373277	8373410	133	4	0.000693485	1.66302e-10	0.00274268	0.359416	0.925803	-0.566387	SARS-CoV-2	Hypo
chr17	8373945	8374239	294	7	4.42575e-08	9.83604e-20	2.23685e-07	0.0672901	0.892519	-0.825229	SARS-CoV-2	Hypo
chr17	8379225	8379461	236	6	0.00141685	4.76004e-08	0.00742323	0.938596	0.355391	0.583205	SARS-CoV-2	Hyper
chr17	8472649	8472716	67	3	5.91645e-05	5.36702e-12	0.000177494	0.437219	0.973845	-0.536625	SARS-CoV-2	Hypo
chr17	8525432	8525484	52	3	1.3643e-10	2.86897e-13	2.16041e-10	0.939057	0.222143	0.716914	SARS-CoV-2	Hyper
chr17	8547568	8547688	120	4	0.00197693	1.0676e-05	0.00385335	0.525476	0.883976	-0.3585	SARS-CoV-2	Hypo
chr17	8614667	8614774	107	3	1.58014e-07	6.01282e-10	4.68016e-07	0.302953	0.940171	-0.637218	SARS-CoV-2	Hypo
chr17	8698121	8698248	127	3	0.000281885	1.16693e-07	0.000648325	0.706496	0.177965	0.528531	SARS-CoV-2	Hyper
chr17	8699019	8699221	202	6	5.636e-05	1.85597e-12	0.000336025	0.176259	0.853855	-0.677596	SARS-CoV-2	Hypo
chr17	8702128	8702403	275	8	0.00101032	1.10384e-09	0.00438278	0.191405	0.846522	-0.655117	SARS-CoV-2	Hypo
chr17	8706690	8706931	241	3	0.000103175	3.51178e-07	0.00028352	0.243823	0.89375	-0.649927	SARS-CoV-2	Hypo
chr17	8707487	8707716	229	3	0.000950711	7.62457e-06	0.00161128	0.56266	0.931011	-0.368351	SARS-CoV-2	Hypo
chr17	8731299	8731566	267	3	7.15235e-05	1.87666e-14	0.000214377	0.253535	0.839181	-0.585646	SARS-CoV-2	Hypo
chr17	8736199	8736349	150	5	0.000145261	2.5102e-06	0.000248841	0.335595	0.906231	-0.570636	SARS-CoV-2	Hypo
chr17	8741131	8741246	115	3	5.50317e-05	2.91226e-10	0.00011951	0.238527	0.897619	-0.659092	SARS-CoV-2	Hypo
chr17	8761141	8761672	531	5	0.000784084	8.46745e-05	0.00234583	0.820255	0.387307	0.432947	SARS-CoV-2	Hyper
chr17	8764453	8764980	527	7	0.000609413	5.32122e-12	0.00423023	0.785352	0.144343	0.641009	SARS-CoV-2	Hyper
chr17	8775489	8776120	631	5	0.00166737	2.34845e-16	0.00324606	0.911515	0.328843	0.582673	SARS-CoV-2	Hyper
chr17	8801374	8801885	511	4	3.40801e-05	1.92208e-11	0.000111328	0.913636	0.247082	0.666555	SARS-CoV-2	Hyper
chr17	8802145	8802383	238	3	0.000385413	5.39831e-13	0.00115624	0.765926	0.10664	0.659286	SARS-CoV-2	Hyper
chr17	8816074	8816150	76	3	0.000870354	2.62419e-08	0.00248803	0.515385	0.985185	-0.469801	SARS-CoV-2	Hypo
chr17	8844927	8844977	50	4	3.33809e-08	1.203e-09	1.07583e-07	0.880702	0.120594	0.760107	SARS-CoV-2	Hyper
chr17	8859031	8859237	206	3	1.96514e-08	1.32475e-12	5.83868e-08	0.75799	0.0710506	0.68694	SARS-CoV-2	Hyper
chr17	8868169	8868215	46	3	6.83391e-10	9.28285e-11	1.81977e-09	0.916667	0.0199049	0.896762	SARS-CoV-2	Hyper
chr17	8869767	8870150	383	7	0.000188729	7.19944e-08	0.000453715	0.894104	0.295371	0.598733	SARS-CoV-2	Hyper
chr17	8876746	8877007	261	3	2.55093e-06	2.05077e-10	5.9135e-06	0.900932	0.294492	0.60644	SARS-CoV-2	Hyper
chr17	8907688	8907717	29	3	6.08174e-05	5.70877e-06	0.000115295	0.398148	0.0201361	0.378012	SARS-CoV-2	Hyper
chr17	8907756	8907922	166	13	1.76273e-05	8.60772e-16	0.000150896	0.797713	0.080828	0.716885	SARS-CoV-2	Hyper
chr17	8928451	8928731	280	6	4.16625e-05	1.17929e-15	0.000221385	0.10168	0.642453	-0.540773	SARS-CoV-2	Hypo
chr17	8930096	8930344	248	6	1.88429e-10	1.37508e-16	1.11601e-09	0.0688844	0.952205	-0.88332	SARS-CoV-2	Hypo
chr17	8932140	8932334	194	3	0.000222791	5.55819e-05	0.000546046	0.478704	0.913987	-0.435283	SARS-CoV-2	Hypo
chr17	8932701	8932874	173	5	1.69996e-06	9.32304e-19	8.49981e-06	0.265068	0.895023	-0.629955	SARS-CoV-2	Hypo
chr17	8935846	8936183	337	7	1.37322e-05	3.67601e-10	9.52776e-05	0.121438	0.802483	-0.681045	SARS-CoV-2	Hypo
chr17	8954430	8954704	274	5	2.16177e-11	2.84416e-14	1.05678e-10	0.0516023	0.894991	-0.843389	SARS-CoV-2	Hypo
chr17	8956186	8956451	265	3	0.000369112	6.07531e-14	0.00110734	0.249757	0.883107	-0.633351	SARS-CoV-2	Hypo
chr17	8975631	8976008	377	3	0.00136796	8.27226e-13	0.00408704	0.0984285	0.777606	-0.679177	SARS-CoV-2	Hypo
chr17	8977479	8977600	121	6	3.80725e-07	6.00043e-13	1.15643e-06	0.175531	0.818633	-0.643103	SARS-CoV-2	Hypo
chr17	8977662	8977829	167	4	7.2427e-06	3.12162e-07	2.58343e-05	0.309667	0.792894	-0.483227	SARS-CoV-2	Hypo
chr17	8987517	8987849	332	4	0.00194675	4.65617e-11	0.00764747	0.289686	0.799667	-0.509982	SARS-CoV-2	Hypo
chr17	9004626	9004690	64	3	1.42921e-15	6.70461e-17	4.0372e-15	0.0595077	0.858224	-0.798716	SARS-CoV-2	Hypo
chr17	9008067	9008135	68	3	2.27486e-07	1.0558e-09	6.21083e-07	0.127778	0.89046	-0.762683	SARS-CoV-2	Hypo
chr17	9032318	9032503	185	5	0.00135099	2.40509e-05	0.00451227	0.473122	0.904392	-0.431271	SARS-CoV-2	Hypo
chr17	9048101	9048365	264	5	1.05244e-05	1.22946e-13	4.30767e-05	0.366472	0.960849	-0.594378	SARS-CoV-2	Hypo
chr17	9053948	9054353	405	8	0.000408613	1.66191e-11	0.00325948	0.102707	0.789232	-0.686526	SARS-CoV-2	Hypo
chr17	9065593	9066963	1370	32	6.45407e-06	1.02754e-13	8.77391e-05	0.0839269	0.868629	-0.784702	SARS-CoV-2	Hypo
chr17	9067248	9067370	122	5	1.4412e-06	4.8442e-12	5.207e-06	0.16983	0.856672	-0.686842	SARS-CoV-2	Hypo
chr17	9072735	9072952	217	4	0.000923852	7.15326e-14	0.0036255	0.291438	0.902882	-0.611445	SARS-CoV-2	Hypo
chr17	9073740	9074365	625	8	0.000587997	5.68002e-13	0.00410878	0.120368	0.765069	-0.6447	SARS-CoV-2	Hypo
chr17	9078557	9079327	770	8	1.91266e-05	1.92181e-15	0.000144007	0.0956254	0.883711	-0.788086	SARS-CoV-2	Hypo
chr17	9080237	9080306	69	3	0.00212698	0.000214647	0.00589949	0.587035	0.967361	-0.380326	SARS-CoV-2	Hypo
chr17	9080529	9080764	235	9	0.000131228	2.36435e-11	0.00118102	0.130071	0.815931	-0.68586	SARS-CoV-2	Hypo
chr17	9081406	9081462	56	3	0.0035555	0.000209542	0.00898512	0.466349	0.879167	-0.412817	SARS-CoV-2	Hypo
chr17	9082023	9082458	435	4	0.00200206	0.00049644	0.00288267	0.283529	0.711405	-0.427875	SARS-CoV-2	Hypo
chr17	9082772	9082934	162	3	2.11923e-06	7.16094e-15	5.11992e-06	0.150327	0.916453	-0.766126	SARS-CoV-2	Hypo
chr17	9085441	9085941	500	7	0.000115587	4.26488e-09	0.000546501	0.190644	0.828928	-0.638284	SARS-CoV-2	Hypo
chr17	9087450	9087640	190	4	1.22696e-08	1.03157e-15	4.90783e-08	0.0884122	0.866107	-0.777695	SARS-CoV-2	Hypo
chr17	9088180	9088342	162	4	3.97566e-05	7.54307e-11	0.000122849	0.0520833	0.792063	-0.73998	SARS-CoV-2	Hypo
chr17	9088625	9088869	244	4	0.000627327	2.87067e-09	0.00250927	0.0384615	0.877814	-0.839353	SARS-CoV-2	Hypo
chr17	9093699	9093966	267	3	0.000248145	8.05448e-07	0.000659074	0.205889	0.793536	-0.587647	SARS-CoV-2	Hypo
chr17	9095176	9095278	102	5	2.28141e-06	4.33049e-12	8.04194e-06	0.108391	0.86492	-0.75653	SARS-CoV-2	Hypo
chr17	9095734	9096115	381	6	0.000146953	1.24314e-13	0.000862012	0.293615	0.891511	-0.597895	SARS-CoV-2	Hypo
chr17	9130083	9130094	11	3	0.00243378	4.55077e-06	0.00728083	0.0534188	0.700453	-0.647034	SARS-CoV-2	Hypo
chr17	9135271	9135346	75	3	0.000931265	0.000298765	0.00133879	0.412963	0.885389	-0.472426	SARS-CoV-2	Hypo
chr17	9136424	9136726	302	6	6.30875e-05	2.11536e-09	0.000299989	0.908631	0.124614	0.784017	SARS-CoV-2	Hyper
chr17	9159299	9159369	70	3	0.000317016	4.17339e-08	0.000522028	0.212885	0.832434	-0.619549	SARS-CoV-2	Hypo
chr17	9161642	9161957	315	8	0.000588156	7.06562e-18	0.00296333	0.192281	0.833847	-0.641566	SARS-CoV-2	Hypo
chr17	9189752	9189889	137	3	3.63686e-05	4.83607e-07	7.84136e-05	0.453175	0.946585	-0.493411	SARS-CoV-2	Hypo
chr17	9193693	9193792	99	3	1.13888e-06	2.72013e-08	3.17313e-06	0.285244	0.912257	-0.627013	SARS-CoV-2	Hypo
chr17	9211575	9211807	232	3	0.00155237	9.69954e-16	0.00465711	0.358201	0.921245	-0.563044	SARS-CoV-2	Hypo
chr17	9213539	9213667	128	4	1.73144e-06	4.74073e-17	6.83838e-06	0.370437	0.965838	-0.595401	SARS-CoV-2	Hypo
chr17	9214321	9214380	59	3	0.000526704	8.24078e-07	0.00133701	0.503613	0.990196	-0.486583	SARS-CoV-2	Hypo
chr17	9264165	9264313	148	6	4.3918e-07	1.61418e-14	2.37202e-06	0.289477	0.904984	-0.615507	SARS-CoV-2	Hypo
chr17	9265015	9265225	210	3	4.43328e-07	8.34418e-13	1.32987e-06	0.0897064	0.772931	-0.683225	SARS-CoV-2	Hypo
chr17	9330539	9331117	578	7	0.000159271	4.71598e-16	0.00111474	0.212007	0.886503	-0.674496	SARS-CoV-2	Hypo
chr17	9368835	9369107	272	10	7.61066e-09	1.77805e-14	6.01809e-08	0.079922	0.849658	-0.769736	SARS-CoV-2	Hypo
chr17	9448333	9448579	246	3	0.00173181	1.01052e-10	0.00463326	0.503684	0.93149	-0.427806	SARS-CoV-2	Hypo
chr17	9460444	9460698	254	6	8.36099e-07	4.1105e-10	4.30332e-06	0.297504	0.892686	-0.595182	SARS-CoV-2	Hypo
chr17	9472738	9473132	394	6	1.48372e-05	2.36094e-13	8.65214e-05	0.269666	0.912922	-0.643256	SARS-CoV-2	Hypo
chr17	9489524	9489606	82	3	0.00370164	0.00131335	0.00831206	0.635897	0.954085	-0.318188	SARS-CoV-2	Hypo
chr17	9515458	9515717	259	3	5.52829e-05	3.03578e-06	0.000140108	0.231061	0.747637	-0.516576	SARS-CoV-2	Hypo
chr17	9549855	9550027	172	5	0.000680413	3.1452e-10	0.00196682	0.183646	0.637381	-0.453735	SARS-CoV-2	Hypo
chr17	9571478	9571706	228	3	7.40241e-06	2.9234e-07	2.14998e-05	0.12	0.856279	-0.736279	SARS-CoV-2	Hypo
chr17	9574559	9574936	377	4	1.92326e-10	7.5695e-15	7.69203e-10	0.0227273	0.820846	-0.798119	SARS-CoV-2	Hypo
chr17	9588327	9588732	405	7	0.00109755	4.0671e-18	0.0068501	0.12425	0.812974	-0.688724	SARS-CoV-2	Hypo
chr17	9628739	9629098	359	4	1.1225e-05	1.22509e-10	4.37206e-05	0.813988	0.135606	0.678382	SARS-CoV-2	Hyper
chr17	9648838	9649024	186	3	2.84851e-05	3.93409e-09	8.49949e-05	0.297673	0.877908	-0.580235	SARS-CoV-2	Hypo
chr17	9692014	9692111	97	3	0.000126329	1.74191e-14	0.000272874	0.280112	0.88703	-0.606917	SARS-CoV-2	Hypo
chr17	9695076	9695137	61	3	2.6909e-05	1.93807e-06	7.56005e-05	0.40093	0.877778	-0.476848	SARS-CoV-2	Hypo
chr17	9701854	9702017	163	4	0.000175689	3.19172e-09	0.000577863	0.440809	0.922461	-0.481652	SARS-CoV-2	Hypo
chr17	9720502	9720739	237	3	0.00039647	9.12746e-07	0.000851797	0.0925926	0.526584	-0.433992	SARS-CoV-2	Hypo
chr17	9764386	9764599	213	4	0.000376583	6.20328e-12	0.00111864	0.892204	0.379245	0.512959	SARS-CoV-2	Hyper
chr17	9803495	9803769	274	4	0.00087192	3.44245e-15	0.00348679	0.757496	0.175995	0.5815	SARS-CoV-2	Hyper
chr17	9804347	9804443	96	3	0.000442547	0.000123526	0.00077999	0.747222	0.239553	0.50767	SARS-CoV-2	Hyper
chr17	9810057	9810114	57	3	0.000700984	9.25227e-06	0.00207645	0.331662	0.740864	-0.409202	SARS-CoV-2	Hypo
chr17	9811292	9811385	93	3	0.00335235	1.82787e-11	0.00675353	0.472777	0.93582	-0.463043	SARS-CoV-2	Hypo
chr17	9814999	9815146	147	3	2.29363e-08	4.15878e-10	5.76047e-08	0.0222222	0.891368	-0.869145	SARS-CoV-2	Hypo
chr17	9834203	9834238	35	3	0.00242288	2.97057e-08	0.00726422	1	0.539451	0.460549	SARS-CoV-2	Hyper
chr17	9859149	9859774	625	7	0.00173861	5.46494e-13	0.00513727	0.2544	0.855887	-0.601487	SARS-CoV-2	Hypo
chr17	9863095	9863175	80	3	0.00160789	1.86639e-05	0.00436355	0.181481	0.649689	-0.468207	SARS-CoV-2	Hypo
chr17	9876405	9876663	258	3	0.000195602	3.77981e-08	0.000583326	0.306131	0.916201	-0.610069	SARS-CoV-2	Hypo
chr17	9880368	9880431	63	3	6.18018e-12	3.01151e-15	1.55477e-11	0.836336	0.0841697	0.752167	SARS-CoV-2	Hyper
chr17	9889399	9889469	70	4	0.000603418	6.69009e-06	0.00181237	1	0.426091	0.573909	SARS-CoV-2	Hyper
chr17	9916992	9917204	212	3	4.43948e-06	3.39671e-08	1.22392e-05	0.680623	0.110634	0.569989	SARS-CoV-2	Hyper
chr17	9925140	9925340	200	5	8.60409e-06	7.46142e-11	4.25612e-05	0.103192	0.798038	-0.694846	SARS-CoV-2	Hypo
chr17	9929400	9929437	37	3	3.17941e-06	6.43155e-09	9.3341e-06	0.174192	0.802211	-0.628019	SARS-CoV-2	Hypo
chr17	9937178	9937814	636	14	0.000554988	9.28674e-21	0.00758535	0.872959	0.174775	0.698184	SARS-CoV-2	Hyper
chr17	9939843	9940004	161	5	2.00944e-09	2.06059e-12	8.39876e-09	0.909934	0.199233	0.710701	SARS-CoV-2	Hyper
chr17	9966594	9966600	6	3	8.23179e-06	3.74013e-08	2.12041e-05	0.946394	0.297447	0.648947	SARS-CoV-2	Hyper
chr17	9966994	9967417	423	9	7.90131e-06	3.96502e-15	6.2058e-05	0.886144	0.169121	0.717023	SARS-CoV-2	Hyper
chr17	9985061	9985520	459	6	7.0196e-08	9.03845e-13	3.41919e-07	0.261313	0.883872	-0.622559	SARS-CoV-2	Hypo
chr17	9989539	9989762	223	3	1.48509e-08	1.17192e-10	3.98322e-08	0.161516	0.968649	-0.807133	SARS-CoV-2	Hypo
chr17	10008492	10008626	134	6	3.0317e-12	4.26412e-17	1.59327e-11	0.11471	0.930894	-0.816184	SARS-CoV-2	Hypo
chr17	10009402	10009625	223	5	1.47425e-06	1.02512e-08	6.70981e-06	0.0368627	0.859289	-0.822426	SARS-CoV-2	Hypo
chr17	10010633	10010921	288	3	6.01255e-09	4.76687e-11	1.77063e-08	0.934676	0.157621	0.777055	SARS-CoV-2	Hyper
chr17	10020954	10021084	130	5	1.04211e-05	2.09136e-10	4.9099e-05	0.837333	0.136698	0.700634	SARS-CoV-2	Hyper
chr17	10023732	10023848	116	4	0.00314507	4.26252e-11	0.00976572	0.672941	0.137434	0.535507	SARS-CoV-2	Hyper
chr17	10034151	10034472	321	5	0.0016668	1.1067e-15	0.00833325	0.95698	0.342997	0.613983	SARS-CoV-2	Hyper
chr17	10051754	10051954	200	4	0.00199896	2.67465e-05	0.00749835	0.942045	0.418049	0.523996	SARS-CoV-2	Hyper
chr17	10059850	10060088	238	3	2.63654e-05	5.11644e-08	7.3137e-05	0.853035	0.20673	0.646306	SARS-CoV-2	Hyper
chr17	10060647	10060807	160	5	0.000100527	3.42512e-14	0.00050263	0.846394	0.0557027	0.790691	SARS-CoV-2	Hyper
chr17	10074532	10075178	646	7	3.79267e-08	1.94994e-14	2.59898e-07	0.911366	0.0684662	0.8429	SARS-CoV-2	Hyper
chr17	10090398	10090582	184	3	0.001892	2.08175e-06	0.00505455	0.364928	0.783147	-0.418219	SARS-CoV-2	Hypo
chr17	10100827	10101111	284	8	0.000978561	3.20587e-09	0.00652778	0.129715	0.603301	-0.473586	SARS-CoV-2	Hypo
chr17	10258169	10258329	160	3	0.000225468	1.77678e-07	0.000570048	0.170699	0.632916	-0.462217	SARS-CoV-2	Hypo
chr17	10287547	10287597	50	4	0.0012621	8.98064e-07	0.00244136	0.568822	0.926291	-0.357469	SARS-CoV-2	Hypo
chr17	10298335	10298443	108	4	1.91061e-07	5.8404e-15	5.52868e-07	0.181278	0.868719	-0.687441	SARS-CoV-2	Hypo
chr17	10354660	10354747	87	3	0.00232647	5.48541e-08	0.00568187	0.310233	0.828529	-0.518296	SARS-CoV-2	Hypo
chr17	10450004	10450472	468	4	4.74258e-05	5.92541e-07	0.000173108	0.409688	0.909963	-0.500276	SARS-CoV-2	Hypo
chr17	10452935	10453307	372	5	0.0048933	2.48436e-06	0.00957411	0.231877	0.610639	-0.378762	SARS-CoV-2	Hypo
chr17	10488817	10489067	250	8	5.87433e-07	1.28007e-14	3.88858e-06	0.0984533	0.801509	-0.703055	SARS-CoV-2	Hypo
chr17	10511682	10511857	175	4	0.000123715	2.74796e-06	0.000372986	0.353436	0.848783	-0.495348	SARS-CoV-2	Hypo
chr17	10524137	10524418	281	4	0.000525874	7.57599e-10	0.00210265	0.204976	0.768778	-0.563802	SARS-CoV-2	Hypo
chr17	10526491	10526594	103	3	3.68965e-11	5.78695e-14	1.07221e-10	0.104072	0.930705	-0.826633	SARS-CoV-2	Hypo
chr17	10527257	10527759	502	5	0.000658104	7.63833e-11	0.00286821	0.218565	0.816077	-0.597512	SARS-CoV-2	Hypo
chr17	10556333	10556503	170	5	1.31521e-08	1.41792e-11	5.8058e-08	0.896294	0.0787189	0.817575	SARS-CoV-2	Hyper
chr17	10581388	10581818	430	10	6.70887e-05	3.00542e-09	0.00050158	0.909037	0.344166	0.564872	SARS-CoV-2	Hyper
chr17	10632627	10632759	132	4	0.00114918	5.52666e-07	0.00262802	0.582283	0.109357	0.472926	SARS-CoV-2	Hyper
chr17	10640789	10641025	236	3	3.90876e-05	2.97822e-07	7.89441e-05	0.24179	0.761405	-0.519615	SARS-CoV-2	Hypo
chr17	10647785	10647886	101	3	8.5173e-05	2.03399e-13	0.000227532	0.81339	0.225332	0.588058	SARS-CoV-2	Hyper
chr17	10658365	10658704	339	6	5.26484e-06	1.13775e-09	2.60378e-05	0.144787	0.827933	-0.683147	SARS-CoV-2	Hypo
chr17	10661436	10661664	228	5	1.98279e-10	4.07348e-13	8.66578e-10	0.0557166	0.869889	-0.814173	SARS-CoV-2	Hypo
chr17	10680688	10681042	354	6	0.00131871	8.08342e-08	0.00761236	0.410504	0.885797	-0.475292	SARS-CoV-2	Hypo
chr17	10689900	10690088	188	4	0.00141062	4.29862e-16	0.00563229	0.376416	0.903416	-0.527	SARS-CoV-2	Hypo
chr17	10716041	10716078	37	3	6.25632e-06	1.30486e-09	1.87641e-05	0.206637	0.929203	-0.722566	SARS-CoV-2	Hypo
chr17	10843930	10843974	44	3	1.23761e-06	4.90216e-07	1.61809e-06	0.168421	0.878889	-0.710468	SARS-CoV-2	Hypo
chr17	10844185	10844499	314	3	1.30427e-05	2.22858e-16	2.92839e-05	0.257071	0.893862	-0.636791	SARS-CoV-2	Hypo
chr17	11160249	11160498	249	3	0.00734119	0.00345268	0.00957655	0.405103	0.739377	-0.334274	SARS-CoV-2	Hypo
chr17	11163354	11163770	416	3	0.000806381	1.56666e-12	0.00221988	0.272578	0.79359	-0.521012	SARS-CoV-2	Hypo
chr17	11181902	11182001	99	6	3.22439e-05	3.15272e-07	9.31292e-05	0.0949986	0.640272	-0.545273	SARS-CoV-2	Hypo
chr17	11183347	11183522	175	4	0.000257135	7.95311e-11	0.00102235	0.0848039	0.648593	-0.563789	SARS-CoV-2	Hypo
chr17	11286605	11286737	132	3	7.34406e-08	1.8138e-13	2.20194e-07	0.0649135	0.778013	-0.713099	SARS-CoV-2	Hypo
chr17	11391198	11391405	207	4	0.000122873	3.20169e-08	0.000477561	0.237086	0.78814	-0.551054	SARS-CoV-2	Hypo
chr17	11393733	11393911	178	4	1.61707e-05	1.69585e-16	4.25293e-05	0.221734	0.880362	-0.658628	SARS-CoV-2	Hypo
chr17	11428062	11428227	165	4	0.000627045	1.72455e-09	0.0024908	0.211987	0.715732	-0.503745	SARS-CoV-2	Hypo
chr17	11449252	11449431	179	3	0.00521147	0.00066577	0.00755885	0.662452	0.955713	-0.293261	SARS-CoV-2	Hypo
chr17	11473848	11473995	147	3	0.0024751	8.23196e-10	0.00736485	0.33881	0.838124	-0.499314	SARS-CoV-2	Hypo
chr17	11511784	11511931	147	3	1.43924e-06	3.47784e-08	4.19536e-06	0.115908	0.735117	-0.61921	SARS-CoV-2	Hypo
chr17	11590622	11590912	290	4	0.000372039	4.05681e-19	0.00148816	0.207209	0.88957	-0.682361	SARS-CoV-2	Hypo
chr17	11640470	11640612	142	3	0.000241143	2.98293e-08	0.000722784	0.324639	0.858187	-0.533548	SARS-CoV-2	Hypo
chr17	11689679	11689715	36	3	0.000113121	1.04356e-06	0.000281103	0.185474	0.72771	-0.542236	SARS-CoV-2	Hypo
chr17	11735882	11736001	119	3	0.000406243	8.74274e-06	0.00119033	0.189907	0.655343	-0.465436	SARS-CoV-2	Hypo
chr17	11776614	11776671	57	3	0.000264814	8.48529e-08	0.000756748	0.292648	0.785081	-0.492433	SARS-CoV-2	Hypo
chr17	11847071	11847409	338	5	2.10648e-05	5.7494e-09	6.02769e-05	0.0823036	0.707378	-0.625074	SARS-CoV-2	Hypo
chr17	11885385	11885691	306	3	7.36555e-06	1.30246e-18	2.18673e-05	0.0450216	0.844444	-0.799423	SARS-CoV-2	Hypo
chr17	11903174	11903201	27	3	3.89249e-15	2.04995e-18	1.16461e-14	0.88814	0.112545	0.775595	SARS-CoV-2	Hyper
chr17	11930468	11930708	240	4	9.44462e-08	4.75708e-13	3.7749e-07	0.0600329	0.869065	-0.809032	SARS-CoV-2	Hypo
chr17	11940214	11940467	253	4	0.00184914	3.27417e-07	0.00621532	0.458868	0.93797	-0.479102	SARS-CoV-2	Hypo
chr17	11944799	11945085	286	3	4.63409e-07	4.06376e-09	1.25421e-06	0.282105	0.840412	-0.558307	SARS-CoV-2	Hypo
chr17	12079101	12079115	14	3	3.27807e-07	5.23753e-15	7.54601e-07	0.230072	0.938679	-0.708606	SARS-CoV-2	Hypo
chr17	12109574	12109973	399	4	4.64477e-05	6.79606e-12	0.000185631	0.335938	0.906089	-0.570151	SARS-CoV-2	Hypo
chr17	12123459	12123659	200	3	0.00189849	7.7538e-10	0.00569538	0.912698	0.354805	0.557894	SARS-CoV-2	Hyper
chr17	12161494	12161577	83	3	0.000291513	7.02205e-09	0.000774525	0.371873	0.81643	-0.444557	SARS-CoV-2	Hypo
chr17	12199804	12199913	109	3	7.3831e-05	2.89899e-08	0.000193614	0.07819	0.718088	-0.639898	SARS-CoV-2	Hypo
chr17	12263286	12263488	202	3	0.000240187	1.92649e-14	0.00072056	0.13153	0.771886	-0.640356	SARS-CoV-2	Hypo
chr17	12324811	12325023	212	3	0.00142675	7.86645e-16	0.00427743	0.133517	0.662966	-0.529449	SARS-CoV-2	Hypo
chr17	12325590	12325678	88	4	0.00036993	4.12642e-08	0.00145711	0.0696509	0.713588	-0.643937	SARS-CoV-2	Hypo
chr17	12326066	12326216	150	6	3.77289e-09	3.47674e-15	9.38975e-09	0.1233	0.812686	-0.689386	SARS-CoV-2	Hypo
chr17	12483932	12484184	252	4	0.00231074	7.92861e-09	0.00733497	0.925725	0.425336	0.500389	SARS-CoV-2	Hyper
chr17	12488167	12488285	118	4	1.71133e-10	4.32827e-16	6.36429e-10	0.0952236	0.841438	-0.746214	SARS-CoV-2	Hypo
chr17	12527581	12527742	161	3	9.78288e-07	9.7462e-14	2.93464e-06	0.158326	0.77551	-0.617184	SARS-CoV-2	Hypo
chr17	12583788	12583931	143	5	7.67748e-05	6.07442e-08	0.000194279	0.257121	0.788306	-0.531185	SARS-CoV-2	Hypo
chr17	12652383	12652598	215	5	0.000892085	2.04036e-07	0.00247622	0.2681	0.720837	-0.452737	SARS-CoV-2	Hypo
chr17	12800630	12800710	80	3	2.99042e-06	8.65424e-12	8.93647e-06	0.0559982	0.809712	-0.753714	SARS-CoV-2	Hypo
chr17	12880497	12880684	187	3	6.15286e-05	3.19382e-08	0.000145307	0.156504	0.739771	-0.583267	SARS-CoV-2	Hypo
chr17	12885672	12885766	94	4	0.0020384	0.000130408	0.00433126	0.988636	0.659102	0.329535	SARS-CoV-2	Hyper
chr17	12905352	12905562	210	5	0.000997686	1.38257e-18	0.00498843	0.192847	0.930947	-0.7381	SARS-CoV-2	Hypo
chr17	13088092	13088520	428	4	0.000671675	3.68516e-10	0.00244052	0.211804	0.846456	-0.634652	SARS-CoV-2	Hypo
chr17	13126346	13126539	193	4	0.00121033	6.48059e-09	0.00483799	0.22999	0.730162	-0.500172	SARS-CoV-2	Hypo
chr17	13134279	13134559	280	4	6.30571e-05	6.21093e-08	0.000229849	0.228464	0.738451	-0.509988	SARS-CoV-2	Hypo
chr17	13143393	13143677	284	3	3.93828e-08	1.71152e-08	5.46038e-08	0.285829	0.861582	-0.575753	SARS-CoV-2	Hypo
chr17	13278135	13278346	211	4	0.000456153	1.04726e-06	0.000959137	0.287608	0.789338	-0.50173	SARS-CoV-2	Hypo
chr17	13288872	13289177	305	5	2.29835e-13	2.36525e-19	1.07887e-12	0.95954	0.0937095	0.865831	SARS-CoV-2	Hyper
chr17	13296798	13296843	45	3	9.61306e-05	5.85553e-09	0.00028612	0.420051	0.939015	-0.518964	SARS-CoV-2	Hypo
chr17	13319595	13319838	243	3	1.12776e-05	1.80428e-10	3.38308e-05	0.748772	0.110236	0.638536	SARS-CoV-2	Hyper
chr17	13341861	13342053	192	5	1.08177e-06	1.01571e-11	5.30026e-06	0.188201	0.866509	-0.678308	SARS-CoV-2	Hypo
chr17	13379591	13379707	116	3	0.00267943	8.7027e-07	0.00803634	0.988095	0.557166	0.430929	SARS-CoV-2	Hyper
chr17	13413570	13413771	201	3	0.000294145	5.87928e-07	0.000619187	0.814099	0.304131	0.509968	SARS-CoV-2	Hyper
chr17	13447850	13447958	108	3	1.2868e-05	4.63324e-07	2.9806e-05	0.0812638	0.772727	-0.691464	SARS-CoV-2	Hypo
chr17	13452865	13453092	227	3	0.0038228	0.000209105	0.00591321	0.95	0.658848	0.291152	SARS-CoV-2	Hyper
chr17	13465848	13466368	520	6	0.00123938	2.77244e-07	0.00585991	0.445618	0.87953	-0.433912	SARS-CoV-2	Hypo
chr17	13495100	13495196	96	5	7.35109e-05	4.46363e-11	0.000256673	0.98127	0.587602	0.393667	SARS-CoV-2	Hyper
chr17	13506083	13506284	201	6	0.000246759	7.36603e-08	0.00107099	0.829365	0.281977	0.547388	SARS-CoV-2	Hyper
chr17	13574728	13574743	15	3	9.33125e-05	1.79139e-06	0.000256386	0.103509	0.727489	-0.62398	SARS-CoV-2	Hypo
chr17	13679392	13679555	163	3	0.000604451	0.000147863	0.00123448	0.368912	0.80616	-0.437248	SARS-CoV-2	Hypo
chr17	13834449	13834711	262	3	0.000120009	2.10796e-12	0.000251148	0.772219	0.226381	0.545838	SARS-CoV-2	Hyper
chr17	13950841	13951069	228	3	0.000670431	3.76975e-05	0.00148521	0.523369	0.896701	-0.373333	SARS-CoV-2	Hypo
chr17	13998250	13998421	171	3	0.000155739	2.43066e-13	0.000467217	0.891688	0.261045	0.630643	SARS-CoV-2	Hyper
chr17	14095551	14095935	384	6	0.0030733	3.6546e-09	0.00975946	0.968615	0.350545	0.61807	SARS-CoV-2	Hyper
chr17	14096338	14096549	211	6	2.19363e-07	1.4446e-13	1.15205e-06	0.914177	0.18123	0.732947	SARS-CoV-2	Hyper
chr17	14109189	14109378	189	3	1.42528e-08	2.84397e-13	4.2342e-08	0.127371	0.782946	-0.655575	SARS-CoV-2	Hypo
chr17	14109577	14109641	64	3	0.000147436	9.00531e-05	0.000182126	0.285256	0.828979	-0.543723	SARS-CoV-2	Hypo
chr17	14201480	14202082	602	26	0.00024117	3.51903e-10	0.00273333	0.11559	0.759316	-0.643725	SARS-CoV-2	Hypo
chr17	14224028	14224286	258	4	1.51435e-05	1.11e-09	6.04074e-05	0.294211	0.870761	-0.57655	SARS-CoV-2	Hypo
chr17	14224797	14224848	51	3	0.0006027	0.000174418	0.00115018	0.0411111	0.427277	-0.386166	SARS-CoV-2	Hypo
chr17	14225183	14225642	459	3	0.000138801	3.92815e-08	0.000295995	0.348631	0.91358	-0.564949	SARS-CoV-2	Hypo
chr17	14251800	14251824	24	3	4.74327e-11	7.30334e-12	1.24163e-10	0.931332	0.173974	0.757358	SARS-CoV-2	Hyper
chr17	14255041	14255221	180	5	0.000651473	9.85014e-07	0.00273666	0.923628	0.551966	0.371663	SARS-CoV-2	Hyper
chr17	14270494	14270888	394	3	2.99024e-08	1.09315e-09	8.35742e-08	0.213675	0.883587	-0.669912	SARS-CoV-2	Hypo
chr17	14299495	14299747	252	3	5.30218e-08	2.52489e-09	1.48704e-07	0.0738095	0.839897	-0.766088	SARS-CoV-2	Hypo
chr17	14368025	14368238	213	4	1.21576e-09	2.52158e-17	4.80456e-09	0.0267857	0.819273	-0.792488	SARS-CoV-2	Hypo
chr17	14374579	14374734	155	3	1.34343e-06	7.09498e-10	4.02378e-06	0.233966	0.751388	-0.517423	SARS-CoV-2	Hypo
chr17	14462541	14462793	252	4	1.01222e-06	3.57678e-12	3.17757e-06	0.869528	0.250598	0.61893	SARS-CoV-2	Hyper
chr17	14483469	14483597	128	3	0.000953076	6.61873e-07	0.00274666	0.499289	0.903048	-0.403759	SARS-CoV-2	Hypo
chr17	14508262	14508681	419	10	4.89354e-08	5.50044e-21	4.8879e-07	0.880181	0.10132	0.778862	SARS-CoV-2	Hyper
chr17	14567884	14568174	290	4	0.000141976	1.51873e-08	0.000558139	0.0818452	0.58652	-0.504674	SARS-CoV-2	Hypo
chr17	14603553	14603729	176	3	8.36144e-13	8.22177e-15	2.03462e-12	0.0754727	0.843047	-0.767574	SARS-CoV-2	Hypo
chr17	14622912	14623131	219	3	6.85199e-06	2.82637e-07	1.91006e-05	0.183205	0.770388	-0.587183	SARS-CoV-2	Hypo
chr17	14628972	14629345	373	5	8.34907e-05	2.634e-12	0.000392545	0.172862	0.753784	-0.580922	SARS-CoV-2	Hypo
chr17	14650686	14651102	416	4	3.27979e-05	2.42222e-11	0.000104844	0.814799	0.20563	0.609169	SARS-CoV-2	Hyper
chr17	14673093	14673349	256	3	0.000515398	0.00012833	0.00128484	0.440476	0.933955	-0.493479	SARS-CoV-2	Hypo
chr17	14683540	14684119	579	5	0.000253957	4.44142e-09	0.00126208	0.162327	0.775993	-0.613665	SARS-CoV-2	Hypo
chr17	14696146	14696543	397	8	1.76659e-06	4.80136e-13	1.39858e-05	0.0956184	0.82277	-0.727152	SARS-CoV-2	Hypo
chr17	14721258	14721392	134	3	0.000100193	4.79217e-08	0.000205932	0.467579	0.93071	-0.463131	SARS-CoV-2	Hypo
chr17	14748619	14748816	197	3	5.81032e-09	5.60203e-11	1.71605e-08	0.187551	0.847154	-0.659603	SARS-CoV-2	Hypo
chr17	14749220	14749414	194	3	3.56538e-07	1.41946e-12	1.06872e-06	0.0722854	0.742269	-0.669984	SARS-CoV-2	Hypo
chr17	14942046	14942138	92	3	2.40176e-09	1.22158e-12	7.16109e-09	0.0851992	0.868909	-0.78371	SARS-CoV-2	Hypo
chr17	14955522	14955805	283	3	0.00249415	1.72873e-05	0.00742062	0.3125	0.818543	-0.506043	SARS-CoV-2	Hypo
chr17	14996216	14996307	91	3	5.67987e-10	7.33445e-12	1.5675e-09	0.141974	0.800529	-0.658556	SARS-CoV-2	Hypo
chr17	15014935	15015305	370	4	2.86008e-06	8.39285e-11	1.14063e-05	0.0866071	0.80463	-0.718023	SARS-CoV-2	Hypo
chr17	15016529	15016658	129	3	0.000159962	2.20923e-12	0.00047908	0.195402	0.816282	-0.62088	SARS-CoV-2	Hypo
chr17	15023437	15023696	259	3	0.00105179	2.67943e-11	0.00290918	0.148032	0.622231	-0.474198	SARS-CoV-2	Hypo
chr17	15139764	15139841	77	3	9.92641e-12	2.63876e-12	1.71979e-11	0.796852	0.0763943	0.720458	SARS-CoV-2	Hyper
chr17	15192949	15193344	395	7	0.00112342	1.06616e-09	0.0033373	0.373405	0.823445	-0.450041	SARS-CoV-2	Hypo
chr17	15206969	15207321	352	7	0.000457471	1.36933e-11	0.00314437	0.182991	0.804727	-0.621735	SARS-CoV-2	Hypo
chr17	15209122	15209211	89	3	2.72492e-06	1.79769e-08	4.83539e-06	0.159774	0.816345	-0.65657	SARS-CoV-2	Hypo
chr17	15209549	15209658	109	3	0.000196943	1.06275e-05	0.000503984	0.144444	0.674908	-0.530464	SARS-CoV-2	Hypo
chr17	15254590	15254738	148	4	0.00154996	3.41649e-07	0.00587163	0.402603	0.845303	-0.442699	SARS-CoV-2	Hypo
chr17	15272596	15272643	47	3	0.00526786	0.0029242	0.00911358	0.798686	0.513946	0.284739	SARS-CoV-2	Hyper
chr17	15313380	15313476	96	3	0.00130058	3.23453e-05	0.00373683	0.576329	0.935435	-0.359107	SARS-CoV-2	Hypo
chr17	15314824	15315086	262	3	3.31853e-06	5.54015e-08	5.78667e-06	0.888889	0.189689	0.6992	SARS-CoV-2	Hyper
chr17	15318170	15318309	139	4	0.00019585	4.09441e-08	0.000722091	0.335507	0.887831	-0.552323	SARS-CoV-2	Hypo
chr17	15322260	15322541	281	3	3.59981e-06	3.12948e-09	1.07711e-05	0.193333	0.855795	-0.662462	SARS-CoV-2	Hypo
chr17	15323977	15324124	147	3	0.000356316	3.43528e-10	0.00102594	0.271626	0.820855	-0.549229	SARS-CoV-2	Hypo
chr17	15337702	15338099	397	3	1.40494e-07	3.94697e-16	4.21441e-07	0.099777	0.89652	-0.796743	SARS-CoV-2	Hypo
chr17	15348272	15348409	137	3	1.61475e-06	1.05477e-16	4.79857e-06	0.735855	0.243075	0.49278	SARS-CoV-2	Hyper
chr17	15360467	15360863	396	6	1.03082e-05	3.94034e-12	5.72336e-05	0.0381563	0.763208	-0.725052	SARS-CoV-2	Hypo
chr17	15366416	15366991	575	8	0.000747265	1.73848e-14	0.00565753	0.169171	0.831976	-0.662805	SARS-CoV-2	Hypo
chr17	15367627	15367757	130	3	0.000105037	2.38804e-16	0.00031511	0.230753	0.919926	-0.689173	SARS-CoV-2	Hypo
chr17	15385507	15385553	46	3	2.68197e-09	3.44304e-11	6.29232e-09	0.944056	0.168399	0.775657	SARS-CoV-2	Hyper
chr17	15391703	15391868	165	3	0.00306995	3.251e-06	0.00731409	0.578541	0.912356	-0.333815	SARS-CoV-2	Hypo
chr17	15467834	15467859	25	3	0.000312082	2.66627e-10	0.000922057	0.630423	0.968056	-0.337633	SARS-CoV-2	Hypo
chr17	15492391	15492480	89	3	0.00162368	6.05854e-07	0.00486604	0.982456	0.317778	0.664678	SARS-CoV-2	Hyper
chr17	15492795	15493442	647	11	1.43014e-08	1.78056e-17	1.28055e-07	0.918388	0.0784974	0.839891	SARS-CoV-2	Hyper
chr17	15497226	15497273	47	3	2.71012e-05	3.66317e-10	8.12991e-05	0.862745	0.133796	0.728949	SARS-CoV-2	Hyper
chr17	15515744	15515909	165	4	0.000885588	1.76667e-13	0.0035422	0.94875	0.349911	0.598839	SARS-CoV-2	Hyper
chr17	15522732	15522876	144	6	1.50165e-05	3.40295e-14	7.78308e-05	0.0622335	0.726654	-0.664421	SARS-CoV-2	Hypo
chr17	15554202	15554563	361	5	0.00068041	1.27283e-11	0.00340053	0.108183	0.747265	-0.639082	SARS-CoV-2	Hypo
chr17	15556394	15556703	309	3	4.45461e-05	2.09496e-09	0.00013203	0.236007	0.869254	-0.633246	SARS-CoV-2	Hypo
chr17	15582897	15583017	120	3	0.000827589	2.58608e-05	0.0023629	0.382048	0.851852	-0.469804	SARS-CoV-2	Hypo
chr17	15651674	15651876	202	3	0.0007528	5.17177e-13	0.00225829	0.918841	0.329794	0.589047	SARS-CoV-2	Hyper
chr17	15652259	15652355	96	4	2.36604e-05	1.38593e-06	8.08566e-05	1	0.407261	0.592739	SARS-CoV-2	Hyper
chr17	15689846	15690081	235	7	0.00110396	3.11992e-07	0.00432525	0.220176	0.938169	-0.717993	SARS-CoV-2	Hypo
chr17	15733776	15734010	234	3	1.94109e-07	1.87811e-13	5.5921e-07	0.209382	0.825558	-0.616176	SARS-CoV-2	Hypo
chr17	15736467	15736710	243	6	0.000146408	7.07696e-10	0.000878355	0.727733	0.124376	0.603357	SARS-CoV-2	Hyper
chr17	15795838	15795887	49	3	0.000415453	4.49938e-07	0.00124368	0.395897	0.913288	-0.517391	SARS-CoV-2	Hypo
chr17	15796156	15796509	353	6	1.05032e-07	4.06966e-14	3.19171e-07	0.153638	0.805447	-0.65181	SARS-CoV-2	Hypo
chr17	15814355	15814733	378	7	0.000131096	2.94141e-16	0.000370793	0.372132	0.901825	-0.529693	SARS-CoV-2	Hypo
chr17	15821651	15821878	227	3	0.000549476	1.61647e-09	0.0015859	0.376437	0.876788	-0.500351	SARS-CoV-2	Hypo
chr17	15830829	15831157	328	3	2.51512e-06	3.29679e-13	7.52988e-06	0.942029	0.192255	0.749774	SARS-CoV-2	Hyper
chr17	15831334	15831417	83	3	0.00160959	1.00929e-07	0.00482855	0.588731	0.035809	0.552922	SARS-CoV-2	Hyper
chr17	15838358	15838412	54	4	0.000703827	3.65013e-07	0.00184434	0.574215	0.957895	-0.383681	SARS-CoV-2	Hypo
chr17	15845950	15846054	104	3	0.000421017	4.76687e-11	0.00122397	0.883488	0.265391	0.618097	SARS-CoV-2	Hyper
chr17	15849443	15849462	19	3	0.00327623	1.43957e-05	0.00965898	0.0400697	0.331837	-0.291767	SARS-CoV-2	Hypo
chr17	15851465	15851609	144	3	1.29075e-09	1.2857e-14	3.79864e-09	0.0801493	0.902377	-0.822228	SARS-CoV-2	Hypo
chr17	15851914	15852046	132	4	0.000123212	8.15243e-11	0.000414758	0.322294	0.957325	-0.63503	SARS-CoV-2	Hypo
chr17	15898577	15898738	161	6	0.00012371	1.00376e-10	0.000742156	0.839824	0.21361	0.626214	SARS-CoV-2	Hyper
chr17	15952082	15952263	181	4	6.25096e-11	6.68131e-12	2.18992e-10	0.065	0.927987	-0.862987	SARS-CoV-2	Hypo
chr17	15952526	15952708	182	3	5.62276e-13	6.07423e-15	1.22901e-12	0.0436508	0.92968	-0.88603	SARS-CoV-2	Hypo
chr17	15989690	15989709	19	4	0.000737181	0.000285382	0.0012111	0.541416	0.888821	-0.347405	SARS-CoV-2	Hypo
chr17	15993708	15993780	72	4	8.81435e-07	1.34514e-10	3.45295e-06	0.0674172	0.757355	-0.689938	SARS-CoV-2	Hypo
chr17	15994434	15994603	169	3	0.00112435	2.01474e-09	0.00206296	0.547937	0.969149	-0.421212	SARS-CoV-2	Hypo
chr17	16037200	16037247	47	3	3.74777e-09	9.67348e-11	1.01344e-08	0.163462	0.882614	-0.719152	SARS-CoV-2	Hypo
chr17	16071734	16071806	72	6	0.00114046	0.000229508	0.00270391	0.314242	0.563882	-0.24964	SARS-CoV-2	Hypo
chr17	16124788	16124806	18	3	2.33848e-10	1.27081e-16	7.01541e-10	0.90873	0.0653762	0.843354	SARS-CoV-2	Hyper
chr17	16159003	16159261	258	3	4.38187e-07	4.09627e-09	1.30429e-06	0.025641	0.749482	-0.723841	SARS-CoV-2	Hypo
chr17	16163280	16163343	63	3	1.4136e-06	5.6288e-09	4.17215e-06	0.847917	0.224206	0.62371	SARS-CoV-2	Hyper
chr17	16187150	16187347	197	3	0.000805644	1.38269e-08	0.00147047	0.923077	0.327821	0.595256	SARS-CoV-2	Hyper
chr17	16281898	16282031	133	3	8.13675e-06	2.24833e-20	2.2045e-05	0.0759637	0.697564	-0.6216	SARS-CoV-2	Hypo
chr17	16282267	16282486	219	4	0.00114114	5.46208e-11	0.00455553	0.199563	0.786485	-0.586922	SARS-CoV-2	Hypo
chr17	16287090	16287314	224	3	5.14784e-05	1.23732e-11	0.000154435	0.234778	0.865231	-0.630453	SARS-CoV-2	Hypo
chr17	16311895	16312335	440	4	0.000204138	3.28655e-12	0.000813725	0.181217	0.840528	-0.659311	SARS-CoV-2	Hypo
chr17	16328986	16329234	248	3	0.000760118	2.22676e-06	0.00176433	0.393016	0.87971	-0.486694	SARS-CoV-2	Hypo
chr17	16337982	16338283	301	3	0.00162646	4.16681e-05	0.00357791	0.380952	0.869064	-0.488112	SARS-CoV-2	Hypo
chr17	16389671	16390286	615	12	7.45599e-07	1.0202e-12	6.99693e-06	0.0703512	0.840753	-0.770401	SARS-CoV-2	Hypo
chr17	16395926	16395991	65	4	0.00232366	4.46035e-05	0.00715681	0.0526557	0.460351	-0.407695	SARS-CoV-2	Hypo
chr17	16411521	16411639	118	3	0.00216763	0.000296798	0.00572067	0.696662	0.266913	0.429749	SARS-CoV-2	Hyper
chr17	16423096	16423352	256	4	0.00141811	4.36114e-10	0.00535855	0.867525	0.308204	0.55932	SARS-CoV-2	Hyper
chr17	16484125	16484607	482	5	2.2759e-05	1.347e-12	0.000110616	0.116047	0.785595	-0.669548	SARS-CoV-2	Hypo
chr17	16502946	16503234	288	4	0.00206465	1.98628e-10	0.00825852	0.25674	0.816534	-0.559794	SARS-CoV-2	Hypo
chr17	16705453	16705644	191	3	4.15499e-10	1.15343e-12	1.12652e-09	0.124756	0.917325	-0.792569	SARS-CoV-2	Hypo
chr17	16708687	16708801	114	3	3.39936e-06	1.82545e-08	1.0106e-05	0.10119	0.854481	-0.75329	SARS-CoV-2	Hypo
chr17	16736361	16736463	102	4	2.70888e-05	3.02033e-10	9.47455e-05	0.192494	0.701629	-0.509135	SARS-CoV-2	Hypo
chr17	16764487	16764579	92	3	0.00144568	4.65915e-06	0.00327947	0.238095	0.801311	-0.563216	SARS-CoV-2	Hypo
chr17	16797644	16797863	219	3	0.000361003	1.58639e-07	0.000667869	0.478836	0.940728	-0.461892	SARS-CoV-2	Hypo
chr17	16841553	16841592	39	3	0.00556833	0.000479524	0.00825099	0.933862	0.567723	0.36614	SARS-CoV-2	Hyper
chr17	16854856	16854968	112	3	0.00103643	0.000103185	0.00287002	0.4375	0.872	-0.4345	SARS-CoV-2	Hypo
chr17	16881352	16881448	96	3	4.46634e-06	2.45141e-06	7.04449e-06	0.487832	0.976912	-0.489079	SARS-CoV-2	Hypo
chr17	16891388	16891587	199	3	5.43953e-07	6.911e-10	1.5224e-06	0.778068	0.189998	0.58807	SARS-CoV-2	Hyper
chr17	16906848	16907286	438	8	0.000801459	1.23089e-14	0.00641118	0.186082	0.854762	-0.668679	SARS-CoV-2	Hypo
chr17	16929527	16929709	182	3	0.00139576	3.68626e-05	0.00361588	0.222222	0.654893	-0.432671	SARS-CoV-2	Hypo
chr17	16931159	16931909	750	9	0.000530487	5.47908e-13	0.00280057	0.179741	0.811757	-0.632016	SARS-CoV-2	Hypo
chr17	16939560	16940129	569	8	0.0002088	7.92586e-15	0.00126601	0.743508	0.195609	0.547899	SARS-CoV-2	Hyper
chr17	16947125	16947581	456	7	0.00168936	6.88361e-09	0.00777407	0.0269395	0.51814	-0.4912	SARS-CoV-2	Hypo
chr17	16959307	16959591	284	3	0.00229651	1.92868e-07	0.00613278	0	0.617367	-0.617367	SARS-CoV-2	Hypo
chr17	16967438	16967662	224	5	1.24282e-05	2.02201e-10	5.51532e-05	0.973518	0.251353	0.722165	SARS-CoV-2	Hyper
chr17	16981712	16981859	147	3	5.18572e-06	4.78446e-11	1.38893e-05	0.158991	0.82804	-0.669048	SARS-CoV-2	Hypo
chr17	16982463	16982797	334	3	4.81073e-11	3.02239e-13	1.1783e-10	0.0989316	0.905283	-0.806351	SARS-CoV-2	Hypo
chr17	16994234	16994327	93	3	0.00013019	1.27953e-10	0.00035512	0.175523	0.876543	-0.70102	SARS-CoV-2	Hypo
chr17	17012163	17012528	365	5	0.00014663	4.5222e-16	0.000659846	0.226508	0.852017	-0.625509	SARS-CoV-2	Hypo
chr17	17013297	17013520	223	3	0.003766	1.81612e-06	0.00715321	0.0222222	0.441716	-0.419493	SARS-CoV-2	Hypo
chr17	17015314	17015502	188	6	0.00155246	5.48634e-07	0.00584891	0.519317	0.902737	-0.38342	SARS-CoV-2	Hypo
chr17	17024696	17024790	94	3	3.93523e-05	2.26776e-07	0.000115544	0.37241	0.913639	-0.541229	SARS-CoV-2	Hypo
chr17	17036256	17036309	53	3	1.37193e-06	3.3824e-10	4.11348e-06	0.164924	0.891708	-0.726783	SARS-CoV-2	Hypo
chr17	17043489	17043603	114	3	1.34966e-10	4.59356e-17	4.04623e-10	0.0119048	0.849773	-0.837868	SARS-CoV-2	Hypo
chr17	17045367	17045606	239	3	0.00125949	4.22297e-06	0.00276989	0.255556	0.717063	-0.461508	SARS-CoV-2	Hypo
chr17	17048775	17048908	133	4	2.40673e-06	1.97315e-09	6.96054e-06	0.798915	0.22352	0.575395	SARS-CoV-2	Hyper
chr17	17062593	17063045	452	6	1.57007e-07	4.4575e-13	6.2485e-07	0.245045	0.920454	-0.675409	SARS-CoV-2	Hypo
chr17	17073728	17074232	504	7	4.45828e-07	5.83609e-15	2.07747e-06	0.175114	0.872019	-0.696905	SARS-CoV-2	Hypo
chr17	17094098	17094397	299	3	0.00135953	0.000579439	0.00226216	0.473333	0.87232	-0.398986	SARS-CoV-2	Hypo
chr17	17095376	17095645	269	7	0.000407203	3.41757e-13	0.00282481	0.190789	0.826991	-0.636201	SARS-CoV-2	Hypo
chr17	17101031	17101260	229	3	0.00140407	6.44434e-06	0.00409633	0.398895	0.795057	-0.396162	SARS-CoV-2	Hypo
chr17	17110130	17110457	327	9	0.00073328	9.6464e-10	0.00641751	0.0562462	0.802124	-0.745878	SARS-CoV-2	Hypo
chr17	17110625	17110757	132	3	4.98823e-06	8.91569e-09	7.53403e-06	0.29053	0.884838	-0.594308	SARS-CoV-2	Hypo
chr17	17138904	17139121	217	3	4.2285e-11	4.25406e-13	1.24571e-10	0.225012	0.868376	-0.643364	SARS-CoV-2	Hypo
chr17	17172670	17172695	25	3	0.00240424	3.4523e-07	0.00717713	1	0.494783	0.505217	SARS-CoV-2	Hyper
chr17	17204522	17204987	465	4	0.000265409	1.14773e-08	0.000774085	0.919855	0.320267	0.599588	SARS-CoV-2	Hyper
chr17	17208440	17208641	201	6	0.000110065	2.9432e-11	0.000409677	0.877868	0.32019	0.557678	SARS-CoV-2	Hyper
chr17	17235873	17236142	269	4	0.00316154	9.70058e-13	0.00669525	0.451316	0.907911	-0.456596	SARS-CoV-2	Hypo
chr17	17249765	17249810	45	3	2.53608e-09	3.56042e-11	6.48294e-09	0.962963	0.117124	0.845839	SARS-CoV-2	Hyper
chr17	17270119	17270253	134	3	0.000264862	5.87682e-13	0.000793656	0.307322	0.914092	-0.60677	SARS-CoV-2	Hypo
chr17	17283505	17283670	165	3	0.00019497	5.17333e-05	0.000392816	0.266837	0.789533	-0.522695	SARS-CoV-2	Hypo
chr17	17295491	17295719	228	10	1.17996e-08	1.94385e-16	1.12464e-07	0.916659	0.0942329	0.822426	SARS-CoV-2	Hyper
chr17	17316769	17317214	445	8	6.80087e-07	1.63578e-15	3.82864e-06	0.207293	0.905134	-0.697841	SARS-CoV-2	Hypo
chr17	17317757	17317765	8	3	0.00341732	4.52612e-06	0.00536964	0.479167	0.943295	-0.464128	SARS-CoV-2	Hypo
chr17	17349634	17349817	183	4	1.18255e-05	4.88746e-08	3.23867e-05	0.212418	0.864767	-0.652349	SARS-CoV-2	Hypo
chr17	17375660	17376151	491	4	1.08364e-06	5.3468e-17	4.33228e-06	0.067316	0.719077	-0.651761	SARS-CoV-2	Hypo
chr17	17390767	17390876	109	3	0.000461524	9.39868e-10	0.00134048	0.983333	0.393773	0.58956	SARS-CoV-2	Hyper
chr17	17413832	17413983	151	4	1.68871e-05	2.26689e-13	5.83282e-05	0.876671	0.291329	0.585341	SARS-CoV-2	Hyper
chr17	17428537	17428681	144	4	0.00015868	4.67322e-07	0.000605607	0.895536	0.366201	0.529335	SARS-CoV-2	Hyper
chr17	17429949	17429981	32	3	1.27663e-05	1.68674e-06	1.92181e-05	0.357706	0.875029	-0.517323	SARS-CoV-2	Hypo
chr17	17444578	17444609	31	3	0.00108408	1.72108e-07	0.00314757	0.339683	0.854877	-0.515195	SARS-CoV-2	Hypo
chr17	17465251	17465327	76	3	0.00246747	1.05642e-05	0.00728122	0.957071	0.521479	0.435592	SARS-CoV-2	Hyper
chr17	17496827	17497131	304	4	0.00150245	1.56843e-08	0.00599409	0.347645	0.910281	-0.562636	SARS-CoV-2	Hypo
chr17	17502379	17502826	447	4	0.00285059	0.000136755	0.00907626	0.48045	0.830156	-0.349707	SARS-CoV-2	Hypo
chr17	17529561	17529908	347	5	6.54026e-05	7.66963e-14	0.000323469	0.130813	0.840105	-0.709293	SARS-CoV-2	Hypo
chr17	17536492	17536645	153	3	0.00259142	7.03449e-12	0.00777407	0.337535	0.902102	-0.564567	SARS-CoV-2	Hypo
chr17	17569755	17569836	81	3	0.00055105	8.98434e-05	0.0014181	0.177733	0.563104	-0.385371	SARS-CoV-2	Hypo
chr17	17579323	17579368	45	3	2.73563e-05	5.22973e-07	8.10192e-05	0	0.723791	-0.723791	SARS-CoV-2	Hypo
chr17	17586793	17586908	115	3	0.0018732	1.08016e-07	0.00561527	0.139573	0.663825	-0.524252	SARS-CoV-2	Hypo
chr17	17588515	17589001	486	8	2.7275e-06	4.42835e-17	2.18198e-05	0.0286491	0.854222	-0.825573	SARS-CoV-2	Hypo
chr17	17589403	17589540	137	3	0.00292201	2.52635e-07	0.00595172	0.0151515	0.501788	-0.486636	SARS-CoV-2	Hypo
chr17	17590167	17590441	274	5	0.002745	2.17825e-10	0.00811803	0.331905	0.824412	-0.492507	SARS-CoV-2	Hypo
chr17	17591658	17591753	95	3	2.29425e-05	2.58925e-07	6.60423e-05	0.400151	0.901	-0.500849	SARS-CoV-2	Hypo
chr17	17594590	17594800	210	4	0.0011451	3.21033e-06	0.0044244	0.418395	0.841519	-0.423124	SARS-CoV-2	Hypo
chr17	17596363	17596488	125	3	8.52942e-07	9.5538e-08	1.4039e-06	0.172743	0.772421	-0.599678	SARS-CoV-2	Hypo
chr17	17600429	17600777	348	7	1.26214e-06	2.05773e-14	8.66951e-06	0.045543	0.911459	-0.865916	SARS-CoV-2	Hypo
chr17	17603401	17603609	208	4	0.000283387	5.11912e-09	0.00106223	0.153499	0.73435	-0.580851	SARS-CoV-2	Hypo
chr17	17607039	17607184	145	3	0.000640771	0.00019366	0.00147559	0.144528	0.622944	-0.478416	SARS-CoV-2	Hypo
chr17	17613052	17613231	179	4	0.00191404	5.20894e-07	0.00765285	0.386875	0.943849	-0.556974	SARS-CoV-2	Hypo
chr17	17614247	17614798	551	9	0.000252303	6.87651e-09	0.00204949	0.0452868	0.887238	-0.841951	SARS-CoV-2	Hypo
chr17	17615111	17615259	148	5	8.91546e-05	3.55373e-09	0.000383947	0.274885	0.841589	-0.566704	SARS-CoV-2	Hypo
chr17	17616009	17616253	244	3	0.001591	1.65148e-06	0.00437202	0.504762	0.0675824	0.437179	SARS-CoV-2	Hyper
chr17	17617629	17617819	190	4	0.000750278	1.665e-08	0.00294507	0.0688462	0.586258	-0.517412	SARS-CoV-2	Hypo
chr17	17625458	17625619	161	5	3.51055e-05	3.04271e-10	0.000171767	0.15532	0.809096	-0.653775	SARS-CoV-2	Hypo
chr17	17628883	17628972	89	3	5.49953e-05	1.07868e-08	0.000162547	0.112782	0.823992	-0.71121	SARS-CoV-2	Hypo
chr17	17636368	17636652	284	3	0.000317894	9.32194e-08	0.000951382	0.373645	0.888722	-0.515077	SARS-CoV-2	Hypo
chr17	17642247	17642476	229	4	1.29335e-05	5.22293e-09	5.15735e-05	0.178886	0.844203	-0.665316	SARS-CoV-2	Hypo
chr17	17643226	17643426	200	3	0.00109884	4.29466e-07	0.00215564	0.0692641	0.650245	-0.580981	SARS-CoV-2	Hypo
chr17	17643837	17644474	637	15	0.000997071	9.06191e-12	0.00463368	0.0626245	0.614741	-0.552117	SARS-CoV-2	Hypo
chr17	17644837	17645404	567	9	1.1846e-08	8.38797e-15	7.36043e-08	0.0621481	0.836724	-0.774576	SARS-CoV-2	Hypo
chr17	17660631	17660785	154	4	1.52004e-05	1.87717e-13	6.04853e-05	0.957273	0.174513	0.78276	SARS-CoV-2	Hyper
chr17	17661088	17661229	141	3	0.00342441	0.000610693	0.00530048	0.554714	0.117749	0.436965	SARS-CoV-2	Hyper
chr17	17667394	17667634	240	4	0.000133126	4.84377e-10	0.000262453	0.781888	0.214328	0.56756	SARS-CoV-2	Hyper
chr17	17669721	17669992	271	5	0.000980147	4.59252e-12	0.00490073	0.163964	0.859565	-0.695601	SARS-CoV-2	Hypo
chr17	17683331	17683675	344	4	0.00066493	4.17538e-06	0.00211926	0.384921	0.8808	-0.495879	SARS-CoV-2	Hypo
chr17	17687981	17688135	154	3	3.61016e-05	1.40272e-07	0.000107127	0.1875	0.839254	-0.651754	SARS-CoV-2	Hypo
chr17	17688712	17688898	186	3	0.00564083	1.13491e-09	0.00924464	0.429952	0.869979	-0.440027	SARS-CoV-2	Hypo
chr17	17695344	17695442	98	3	2.33231e-06	5.76962e-10	6.96974e-06	0.0793651	0.903704	-0.824339	SARS-CoV-2	Hypo
chr17	17702056	17702156	100	3	0.00209456	8.38492e-05	0.00560522	0.559746	0.947917	-0.38817	SARS-CoV-2	Hypo
chr17	17709007	17709135	128	3	1.14238e-05	1.41427e-09	2.93519e-05	0.309372	0.902045	-0.592673	SARS-CoV-2	Hypo
chr17	17713313	17713379	66	5	0.000614136	9.39868e-10	0.00305064	0.0830476	0.789221	-0.706173	SARS-CoV-2	Hypo
chr17	17713714	17713863	149	3	0.00101507	8.21308e-07	0.00304285	0.283991	0.894737	-0.610746	SARS-CoV-2	Hypo
chr17	17713891	17713951	60	4	0.00139326	1.64017e-06	0.00513941	0.369416	0.932463	-0.563047	SARS-CoV-2	Hypo
chr17	17716134	17716356	222	7	0.00051379	1.03649e-06	0.00110175	0.368182	0.928519	-0.560337	SARS-CoV-2	Hypo
chr17	17717894	17718098	204	4	0.00029943	1.91748e-06	0.00117367	0.18961	0.913232	-0.723621	SARS-CoV-2	Hypo
chr17	17729131	17729199	68	4	0.00180363	6.26085e-06	0.0064335	0.115848	0.609816	-0.493968	SARS-CoV-2	Hypo
chr17	17766051	17766105	54	3	5.32383e-05	9.96689e-07	0.000138894	0.143426	0.749443	-0.606017	SARS-CoV-2	Hypo
chr17	17772506	17772673	167	3	0.000256925	1.42422e-06	0.000758015	0.364469	0.947222	-0.582753	SARS-CoV-2	Hypo
chr17	17780953	17781448	495	8	0.000123554	9.03845e-13	0.000985875	0.0830918	0.805996	-0.722904	SARS-CoV-2	Hypo
chr17	17787823	17787949	126	3	0.000209981	2.13554e-06	0.000470228	0.539177	0.950386	-0.411208	SARS-CoV-2	Hypo
chr17	17795448	17795830	382	3	0.00144117	4.63904e-09	0.00366565	0.468547	0.91056	-0.442013	SARS-CoV-2	Hypo
chr17	17806271	17806458	187	3	0.00191485	1.54651e-09	0.00574455	0.960988	0.411006	0.549981	SARS-CoV-2	Hyper
chr17	17831858	17831896	38	3	5.74348e-09	6.07433e-14	1.72291e-08	0.166667	0.906825	-0.740158	SARS-CoV-2	Hypo
chr17	17886442	17886568	126	5	2.0449e-07	4.91204e-12	1.00175e-06	0.261083	0.951646	-0.690564	SARS-CoV-2	Hypo
chr17	17891340	17891439	99	6	0.000165245	9.4428e-08	0.00076781	0.223568	0.804597	-0.581029	SARS-CoV-2	Hypo
chr17	17907526	17907763	237	3	1.39644e-07	1.76782e-11	3.56743e-07	0.289286	0.870772	-0.581486	SARS-CoV-2	Hypo
chr17	17907891	17908232	341	7	0.00104008	7.46657e-11	0.0045416	0.41882	0.961498	-0.542678	SARS-CoV-2	Hypo
chr17	17910327	17910374	47	3	8.18792e-08	1.13169e-09	1.94651e-07	0.0185185	0.95	-0.931481	SARS-CoV-2	Hypo
chr17	17929033	17929105	72	4	4.84051e-08	1.3029e-15	1.9315e-07	0.885455	0.159399	0.726056	SARS-CoV-2	Hyper
chr17	17932132	17932324	192	4	0.00191955	9.40058e-05	0.00716199	0.52367	0.94838	-0.42471	SARS-CoV-2	Hypo
chr17	17962712	17963014	302	3	0.00317922	0.00116913	0.00699776	0.918435	0.549462	0.368973	SARS-CoV-2	Hyper
chr17	18026355	18026600	245	3	4.73447e-05	1.19319e-05	0.000110961	0.279894	0.838183	-0.558289	SARS-CoV-2	Hypo
chr17	18026707	18026783	76	3	0.00369433	0.00185489	0.00526514	0.508772	0.914323	-0.405551	SARS-CoV-2	Hypo
chr17	18034836	18034963	127	3	0.00163758	3.49589e-07	0.00486903	0.349136	0.886784	-0.537648	SARS-CoV-2	Hypo
chr17	18079548	18079699	151	3	0.00012834	3.93294e-09	0.00032341	0.775126	0.233209	0.541918	SARS-CoV-2	Hyper
chr17	18085850	18085923	73	3	0.00130676	6.12971e-11	0.00391651	0.133377	0.729336	-0.595958	SARS-CoV-2	Hypo
chr17	18094430	18094576	146	3	0.00275013	1.514e-08	0.0079373	0.0433692	0.46305	-0.419681	SARS-CoV-2	Hypo
chr17	18133326	18133562	236	3	0.00106773	4.99152e-11	0.00221097	0.304078	0.779368	-0.47529	SARS-CoV-2	Hypo
chr17	18150501	18150616	115	11	0.000282354	2.10975e-08	0.0027279	0.113434	0.850363	-0.73693	SARS-CoV-2	Hypo
chr17	18151200	18151571	371	5	0.000635958	8.25661e-11	0.00268876	0.203688	0.839096	-0.635408	SARS-CoV-2	Hypo
chr17	18160851	18160917	66	3	0.000575836	0.00035381	0.000972439	0	0.473737	-0.473737	SARS-CoV-2	Hypo
chr17	18184222	18184508	286	4	6.56664e-07	7.91542e-11	2.41403e-06	0.174725	0.813161	-0.638435	SARS-CoV-2	Hypo
chr17	18200537	18200734	197	4	7.81744e-09	1.19398e-10	2.16597e-08	0.898452	0.151707	0.746745	SARS-CoV-2	Hyper
chr17	18230008	18230035	27	4	3.05658e-06	1.05161e-08	8.59118e-06	0.267647	0.918411	-0.650764	SARS-CoV-2	Hypo
chr17	18230822	18231075	253	4	0.000927043	2.51595e-06	0.00359994	0.338696	0.833992	-0.495296	SARS-CoV-2	Hypo
chr17	18273590	18273695	105	3	0.000592741	2.74321e-05	0.00169823	0.593889	0.956522	-0.362633	SARS-CoV-2	Hypo
chr17	18305305	18305446	141	3	2.69767e-05	4.61321e-13	7.76129e-05	0.139683	0.762626	-0.622944	SARS-CoV-2	Hypo
chr17	18313001	18313121	120	3	1.37358e-08	3.01324e-16	4.12074e-08	0.0761494	0.751786	-0.675637	SARS-CoV-2	Hypo
chr17	18317909	18318189	280	3	0.000113672	3.19074e-11	0.000212757	0.437619	0.951058	-0.513439	SARS-CoV-2	Hypo
chr17	18362546	18362701	155	6	0.000502663	1.24785e-13	0.00165937	0.132047	0.768554	-0.636507	SARS-CoV-2	Hypo
chr17	18413474	18413512	38	3	6.13259e-07	3.21803e-09	1.09662e-06	0.271819	1	-0.728181	SARS-CoV-2	Hypo
chr17	18472161	18472309	148	3	1.522e-05	7.14091e-11	4.503e-05	0.264964	0.891912	-0.626948	SARS-CoV-2	Hypo
chr17	18472521	18472664	143	3	0.000298517	1.2434e-14	0.000895548	0.233333	0.828421	-0.595088	SARS-CoV-2	Hypo
chr17	18473239	18473556	317	3	2.23074e-05	6.843e-06	5.04715e-05	0.0185185	0.58969	-0.571171	SARS-CoV-2	Hypo
chr17	18528487	18528692	205	9	0.000567695	3.47607e-08	0.00284642	0.900023	0.272098	0.627925	SARS-CoV-2	Hyper
chr17	18529487	18529577	90	3	0.00210752	2.6761e-10	0.00628495	0.235294	0.713474	-0.47818	SARS-CoV-2	Hypo
chr17	18584886	18584916	30	3	0.000141175	1.09054e-07	0.000422668	0.047619	0.895923	-0.848304	SARS-CoV-2	Hypo
chr17	18606227	18606508	281	4	4.55645e-05	1.0529e-07	0.000172014	0.359645	0.839993	-0.480348	SARS-CoV-2	Hypo
chr17	18643020	18643452	432	6	0.000267636	1.4551e-11	0.00153908	0.377723	0.910416	-0.532693	SARS-CoV-2	Hypo
chr17	18647327	18647524	197	3	9.46782e-05	1.97543e-09	0.00028344	0.253734	0.828741	-0.575006	SARS-CoV-2	Hypo
chr17	18654471	18654639	168	4	2.14518e-05	1.54363e-14	8.4845e-05	0.717231	0.0826023	0.634629	SARS-CoV-2	Hyper
chr17	18656780	18656853	73	3	0.00244083	5.11055e-09	0.00440606	0.440917	0.954762	-0.513845	SARS-CoV-2	Hypo
chr17	18674921	18675241	320	4	1.11328e-05	2.69038e-13	4.25971e-05	0.190476	0.765563	-0.575087	SARS-CoV-2	Hypo
chr17	18683733	18684027	294	5	0.000498154	1.1241e-07	0.00111527	0.0322058	0.417694	-0.385488	SARS-CoV-2	Hypo
chr17	18762355	18762530	175	3	1.41025e-06	8.94554e-10	4.2157e-06	0.0879227	0.681481	-0.593559	SARS-CoV-2	Hypo
chr17	18804393	18804785	392	8	7.71745e-07	1.36703e-13	6.05645e-06	0.739932	0.0620665	0.677866	SARS-CoV-2	Hyper
chr17	18846959	18847019	60	4	0.000122268	9.25019e-08	0.00048716	0.482563	0.944643	-0.46208	SARS-CoV-2	Hypo
chr17	18853412	18853461	49	3	2.31048e-08	2.6133e-13	4.29016e-08	0.172991	0.904545	-0.731554	SARS-CoV-2	Hypo
chr17	18870390	18870460	70	3	5.52588e-05	1.70708e-07	0.000139391	0.2	0.753704	-0.553704	SARS-CoV-2	Hypo
chr17	18871962	18872360	398	7	0.000137813	7.62266e-11	0.000265753	0.846153	0.293543	0.55261	SARS-CoV-2	Hyper
chr17	18885205	18885272	67	4	5.06236e-06	6.63942e-11	1.67098e-05	0.107639	0.828316	-0.720677	SARS-CoV-2	Hypo
chr17	18896475	18896673	198	3	4.34988e-05	2.29944e-10	0.000130412	0.75864	0.146662	0.611978	SARS-CoV-2	Hyper
chr17	18903978	18904189	211	4	2.36669e-05	2.63886e-07	5.91744e-05	0.265761	0.854821	-0.589061	SARS-CoV-2	Hypo
chr17	18906918	18906937	19	4	0.000612457	5.2988e-05	0.00116992	0.115561	0.608324	-0.492763	SARS-CoV-2	Hypo
chr17	18906983	18907103	120	7	0.00291876	7.98173e-07	0.00883012	0.042542	0.574496	-0.531954	SARS-CoV-2	Hypo
chr17	19164365	19164429	64	5	0.00154796	2.76781e-05	0.00613253	0.713238	0.213201	0.500036	SARS-CoV-2	Hyper
chr17	19167361	19167580	219	3	8.92541e-08	5.01925e-09	2.43692e-07	0.209216	0.870777	-0.661561	SARS-CoV-2	Hypo
chr17	19174141	19174278	137	3	0.00182851	8.56842e-06	0.0028606	0.326477	0.762987	-0.43651	SARS-CoV-2	Hypo
chr17	19177341	19177387	46	3	9.22593e-05	4.01684e-10	0.000276775	0.936808	0.257802	0.679005	SARS-CoV-2	Hyper
chr17	19202058	19202094	36	3	8.64075e-06	2.2268e-07	2.52529e-05	0.292063	0.804782	-0.512719	SARS-CoV-2	Hypo
chr17	19206197	19206349	152	4	3.21854e-06	1.00361e-11	1.28709e-05	0.948985	0.184495	0.76449	SARS-CoV-2	Hyper
chr17	19215174	19215541	367	4	0.00128639	7.80529e-10	0.00239285	0.584579	0.167093	0.417485	SARS-CoV-2	Hyper
chr17	19289157	19289478	321	5	3.79897e-06	1.97543e-09	1.53299e-05	0.223054	0.836922	-0.613869	SARS-CoV-2	Hypo
chr17	19289640	19289703	63	4	0.000280596	1.08295e-05	0.000822494	0.500801	0.0528075	0.447994	SARS-CoV-2	Hyper
chr17	19322114	19322290	176	4	0.000539205	4.83902e-08	0.0016257	0.779065	0.242915	0.536149	SARS-CoV-2	Hyper
chr17	19325384	19325710	326	4	0.00538337	0.000954693	0.00959641	0.497055	0.812438	-0.315384	SARS-CoV-2	Hypo
chr17	19373975	19374630	655	12	9.63574e-05	1.60632e-11	0.000553211	0.118388	0.772358	-0.65397	SARS-CoV-2	Hypo
chr17	19390373	19390791	418	6	1.06266e-05	2.68133e-11	6.34821e-05	0.185685	0.877101	-0.691416	SARS-CoV-2	Hypo
chr17	19395650	19395716	66	3	0.00258383	0.000225517	0.00717917	0.326211	0.733688	-0.407477	SARS-CoV-2	Hypo
chr17	19396285	19396557	272	4	4.20741e-06	5.33091e-12	1.25126e-05	0.182758	0.796379	-0.613621	SARS-CoV-2	Hypo
chr17	19407851	19408075	224	8	0.000352649	1.88897e-06	0.00247226	0.916754	0.283429	0.633325	SARS-CoV-2	Hyper
chr17	19423512	19423701	189	5	3.36707e-05	4.69924e-07	8.22466e-05	0.798295	0.296746	0.501549	SARS-CoV-2	Hyper
chr17	19425412	19425499	87	3	0.00186161	3.21837e-07	0.00543719	0.914035	0.400763	0.513273	SARS-CoV-2	Hyper
chr17	19429525	19429832	307	6	0.00535598	4.43257e-06	0.00975974	0.171987	0.537341	-0.365354	SARS-CoV-2	Hypo
chr17	19441854	19442149	295	3	0.00231174	1.13568e-11	0.00690927	0.884713	0.377372	0.507341	SARS-CoV-2	Hyper
chr17	19473696	19474076	380	3	1.5439e-06	6.20592e-11	4.63115e-06	0.849359	0.112013	0.737346	SARS-CoV-2	Hyper
chr17	19480736	19480789	53	3	0.00147841	1.6651e-06	0.00386644	0.962848	0.453747	0.509101	SARS-CoV-2	Hyper
chr17	19487392	19487550	158	4	0.000835745	2.09817e-06	0.0021734	1	0.684551	0.315449	SARS-CoV-2	Hyper
chr17	19494323	19494664	341	5	0.000877164	1.14434e-13	0.00422391	0.161836	0.872026	-0.710191	SARS-CoV-2	Hypo
chr17	19508770	19508869	99	3	0.000223424	1.83207e-11	0.000658804	0.356617	0.862024	-0.505408	SARS-CoV-2	Hypo
chr17	19514443	19514535	92	3	0.000431679	1.51814e-15	0.00121166	0.945988	0.369779	0.576209	SARS-CoV-2	Hyper
chr17	19553092	19553293	201	4	5.85435e-05	9.03279e-07	0.000199327	0.104396	0.656046	-0.55165	SARS-CoV-2	Hypo
chr17	19554967	19555051	84	3	1.64636e-08	1.65567e-18	4.93906e-08	0.031746	0.835533	-0.803787	SARS-CoV-2	Hypo
chr17	19560700	19561059	359	3	0.00114658	3.49854e-09	0.00337188	0.311313	0.804817	-0.493504	SARS-CoV-2	Hypo
chr17	19562972	19563068	96	4	5.24245e-09	3.04617e-11	1.10832e-08	0.0832262	0.783816	-0.700589	SARS-CoV-2	Hypo
chr17	19567589	19567725	136	3	5.44721e-10	1.37427e-12	1.13084e-09	0.0737374	0.835072	-0.761335	SARS-CoV-2	Hypo
chr17	19575059	19575218	159	3	1.63255e-07	9.3579e-10	4.83608e-07	0.4026	0.973039	-0.570439	SARS-CoV-2	Hypo
chr17	19608123	19608231	108	3	0.00127386	5.17925e-08	0.00305886	0.44127	0.87436	-0.43309	SARS-CoV-2	Hypo
chr17	19609394	19609661	267	4	0.000552542	5.81869e-06	0.00213718	0.393461	0.905673	-0.512211	SARS-CoV-2	Hypo
chr17	19610768	19611344	576	9	5.84788e-05	3.88975e-12	0.000326095	0.0744063	0.811724	-0.737317	SARS-CoV-2	Hypo
chr17	19622129	19622444	315	3	0.00128471	5.85467e-08	0.00360443	0.385523	0.878468	-0.492945	SARS-CoV-2	Hypo
chr17	19628615	19628783	168	3	0.00162931	1.26642e-09	0.00488792	0.372727	0.983701	-0.610974	SARS-CoV-2	Hypo
chr17	19648811	19649071	260	9	0.000554989	4.62956e-08	0.00163559	0.310075	0.78217	-0.472095	SARS-CoV-2	Hypo
chr17	19651320	19652033	713	14	0.00083482	1.08106e-11	0.00529511	0.0942456	0.72045	-0.626204	SARS-CoV-2	Hypo
chr17	19656865	19657089	224	3	0.00156867	2.15187e-12	0.0046974	0.241006	0.803279	-0.562273	SARS-CoV-2	Hypo
chr17	19657808	19658001	193	3	0.00120623	5.58385e-09	0.00360825	0.433561	0.917908	-0.484347	SARS-CoV-2	Hypo
chr17	19769484	19769745	261	4	0.00345413	6.80723e-08	0.00964442	0.5432	0.932174	-0.388974	SARS-CoV-2	Hypo
chr17	19769796	19769898	102	3	4.64752e-07	7.99889e-10	7.74891e-07	0.0538863	0.64009	-0.586204	SARS-CoV-2	Hypo
chr17	19771536	19771634	98	3	0.000281423	1.43394e-05	0.000490682	0.261905	0.828022	-0.566117	SARS-CoV-2	Hypo
chr17	19771666	19771813	147	5	0.000899543	3.67735e-06	0.00439713	0.50306	0.955284	-0.452225	SARS-CoV-2	Hypo
chr17	19779855	19780312	457	5	5.79297e-06	2.11644e-12	2.76357e-05	0.842748	0.0979506	0.744797	SARS-CoV-2	Hyper
chr17	19800492	19800584	92	3	1.25353e-06	3.47082e-15	3.76053e-06	0	0.642488	-0.642488	SARS-CoV-2	Hypo
chr17	19812180	19812257	77	3	0.000950866	9.29156e-06	0.00282278	0.564335	0.929741	-0.365406	SARS-CoV-2	Hypo
chr17	19880119	19880323	204	6	9.73701e-06	1.39523e-12	5.60482e-05	0.768272	0.0803705	0.687902	SARS-CoV-2	Hyper
chr17	19890147	19890594	447	12	7.21431e-07	7.13491e-12	8.51473e-06	0.118731	0.896654	-0.777923	SARS-CoV-2	Hypo
chr17	19976899	19977236	337	6	0.000212073	7.18821e-14	0.000687119	0.512686	0.0456936	0.466992	SARS-CoV-2	Hyper
chr17	19988824	19989170	346	5	0.000261749	1.19045e-07	0.00127547	0.192401	0.71948	-0.527079	SARS-CoV-2	Hypo
chr17	19993139	19993245	106	3	8.83644e-07	6.26259e-13	2.65001e-06	0.897156	0.193443	0.703713	SARS-CoV-2	Hyper
chr17	20045750	20046205	455	4	0.00109814	1.16377e-08	0.0043328	0.335784	0.861376	-0.525592	SARS-CoV-2	Hypo
chr17	20060421	20060477	56	4	1.26152e-05	1.02349e-06	4.51379e-05	0.333333	0.910503	-0.577169	SARS-CoV-2	Hypo
chr17	20172914	20173045	131	4	1.40712e-05	2.41398e-10	5.62688e-05	0.108991	0.831876	-0.722885	SARS-CoV-2	Hypo
chr17	20184064	20184371	307	5	1.19863e-05	1.38603e-18	5.99316e-05	0.966506	0.17541	0.791096	SARS-CoV-2	Hyper
chr17	20185244	20185383	139	5	7.70819e-06	9.29905e-07	2.33785e-05	0.929532	0.273167	0.656365	SARS-CoV-2	Hyper
chr17	20219118	20219415	297	3	3.18457e-05	1.15721e-10	9.4943e-05	0.255115	0.85229	-0.597175	SARS-CoV-2	Hypo
chr17	20305034	20305257	223	3	4.68623e-06	2.00058e-08	1.08145e-05	0	0.840275	-0.840275	SARS-CoV-2	Hypo
chr17	20337265	20337448	183	3	2.36677e-07	3.62655e-12	6.18456e-07	0.271528	0.938246	-0.666718	SARS-CoV-2	Hypo
chr17	20351107	20351212	105	3	0.000254122	4.57366e-06	0.000672231	0.103704	0.700131	-0.596428	SARS-CoV-2	Hypo
chr17	20378702	20378866	164	4	3.94082e-05	9.33044e-13	0.00015757	0.228952	0.898691	-0.66974	SARS-CoV-2	Hypo
chr17	20388340	20388473	133	3	5.10561e-07	7.32099e-16	1.53163e-06	0.0418301	0.760048	-0.718217	SARS-CoV-2	Hypo
chr17	20432784	20433016	232	4	0.000369567	3.37321e-14	0.00142248	0.422455	0.930541	-0.508086	SARS-CoV-2	Hypo
chr17	20437343	20437558	215	3	0.000556781	3.85206e-05	0.00134608	0.134921	0.764848	-0.629927	SARS-CoV-2	Hypo
chr17	20438054	20438267	213	3	0.000573002	1.46966e-09	0.00109944	0.105193	0.599239	-0.494046	SARS-CoV-2	Hypo
chr17	20458738	20458986	248	3	0.000387225	1.83193e-07	0.00116033	0.969697	0.297347	0.67235	SARS-CoV-2	Hyper
chr17	20471081	20471106	25	3	0.000410304	7.93068e-08	0.00116285	0.929825	0.383662	0.546162	SARS-CoV-2	Hyper
chr17	20492560	20492692	132	4	0.000268897	1.46686e-06	0.00093953	0.0291667	0.671296	-0.642129	SARS-CoV-2	Hypo
chr17	20551707	20551939	232	4	0.000134874	1.66127e-13	0.000539496	0.177099	0.918925	-0.741826	SARS-CoV-2	Hypo
chr17	20569090	20569177	87	4	1.3333e-06	4.26382e-13	5.33222e-06	0.110237	0.861437	-0.7512	SARS-CoV-2	Hypo
chr17	20571790	20571891	101	4	2.00165e-06	2.41356e-15	8.00658e-06	0	0.759361	-0.759361	SARS-CoV-2	Hypo
chr17	20596648	20596835	187	3	7.77472e-07	2.41512e-10	1.94262e-06	0.218254	0.826239	-0.607985	SARS-CoV-2	Hypo
chr17	20749858	20749923	65	3	0.000123272	8.20819e-10	0.000317232	0.362027	0.890278	-0.528251	SARS-CoV-2	Hypo
chr17	20756461	20756608	147	3	0.00147113	9.84792e-05	0.00277912	0.0138889	0.346541	-0.332652	SARS-CoV-2	Hypo
chr17	20769889	20769978	89	3	0.00108803	6.83361e-07	0.00232174	0.635311	0.836836	-0.201525	SARS-CoV-2	Hypo
chr17	20784240	20784570	330	3	0.000131803	1.59551e-06	0.000324833	0.298039	0.485908	-0.187869	SARS-CoV-2	Hypo
chr17	20819795	20820002	207	4	6.14246e-06	4.4928e-15	2.45698e-05	0.165458	0.814653	-0.649195	SARS-CoV-2	Hypo
chr17	20855602	20855762	160	4	8.14526e-08	2.90849e-17	3.24802e-07	0.12011	0.774084	-0.653973	SARS-CoV-2	Hypo
chr17	20858383	20858440	57	3	1.23684e-10	4.58302e-15	3.23642e-10	0.0868605	0.922969	-0.836109	SARS-CoV-2	Hypo
chr17	20859268	20859461	193	3	0.00195544	2.47434e-12	0.00586633	0.0680201	0.719834	-0.651814	SARS-CoV-2	Hypo
chr17	20862621	20862886	265	4	3.65677e-05	7.23548e-11	0.000146268	0.219697	0.899805	-0.680108	SARS-CoV-2	Hypo
chr17	20905275	20905317	42	3	0.000370469	6.26081e-05	0.000622551	0.271429	0.856061	-0.584632	SARS-CoV-2	Hypo
chr17	20921479	20921682	203	5	0.000636378	6.65358e-08	0.00235927	0.366154	0.913618	-0.547464	SARS-CoV-2	Hypo
chr17	20922198	20922576	378	5	0.00166951	1.27662e-10	0.00788402	0.51279	0.95019	-0.4374	SARS-CoV-2	Hypo
chr17	20923688	20923697	9	3	0.000171837	2.86382e-09	0.000462265	0.402776	0.849904	-0.447128	SARS-CoV-2	Hypo
chr17	20924839	20924986	147	3	0.00148059	2.48839e-05	0.00256013	0.578952	0.936102	-0.35715	SARS-CoV-2	Hypo
chr17	20928894	20929463	569	8	1.44919e-05	8.67389e-15	0.000111136	0.154706	0.852056	-0.697351	SARS-CoV-2	Hypo
chr17	20933732	20933847	115	3	0.000144391	1.95786e-05	0.000218755	0.203526	0.745455	-0.541929	SARS-CoV-2	Hypo
chr17	20935593	20935823	230	3	0.000655268	1.12733e-06	0.00196308	0.357263	0.872516	-0.515253	SARS-CoV-2	Hypo
chr17	20937498	20937928	430	5	0.000858689	9.63602e-14	0.00382891	0.517103	0.0624843	0.454618	SARS-CoV-2	Hyper
chr17	20982735	20982983	248	3	0.00202783	0.000266708	0.00519191	0.468284	0.85914	-0.390856	SARS-CoV-2	Hypo
chr17	21014444	21014683	239	3	0.000708797	0.000148014	0.00113434	0.580133	0.953209	-0.373075	SARS-CoV-2	Hypo
chr17	21018290	21018394	104	3	8.97988e-10	4.44377e-14	2.69386e-09	0.849206	0.163824	0.685382	SARS-CoV-2	Hyper
chr17	21028809	21028903	94	3	0.00260444	8.22091e-07	0.0078039	0.9432	0.394444	0.548755	SARS-CoV-2	Hyper
chr17	21029189	21029620	431	4	1.33615e-10	1.05419e-13	4.96354e-10	0.896343	0.102262	0.794081	SARS-CoV-2	Hyper
chr17	21046979	21047155	176	3	4.66507e-08	2.47545e-10	1.37624e-07	0.980392	0.22814	0.752252	SARS-CoV-2	Hyper
chr17	21065037	21065236	199	3	0.00428978	0.00178555	0.00586885	0.259829	0.574221	-0.314392	SARS-CoV-2	Hypo
chr17	21089904	21090017	113	3	1.66303e-09	9.79552e-20	4.9891e-09	0.911374	0.0258924	0.885482	SARS-CoV-2	Hyper
chr17	21098138	21098321	183	4	0.00115256	1.02859e-10	0.00365418	0.154605	0.695789	-0.541184	SARS-CoV-2	Hypo
chr17	21099454	21099936	482	5	0.000496415	6.38132e-23	0.00248168	0.13376	0.870114	-0.736354	SARS-CoV-2	Hypo
chr17	21102787	21102932	145	3	0.000529921	1.77804e-05	0.0014473	0.909091	0.4375	0.471591	SARS-CoV-2	Hyper
chr17	21113125	21113873	748	6	0.000629995	1.86194e-11	0.00237123	0.187975	0.740048	-0.552073	SARS-CoV-2	Hypo
chr17	21123431	21123499	68	4	2.4152e-05	4.41591e-09	8.98398e-05	0.878831	0.236758	0.642073	SARS-CoV-2	Hyper
chr17	21137908	21138039	131	5	3.5749e-05	5.0294e-13	0.000178745	0.185091	0.915047	-0.729956	SARS-CoV-2	Hypo
chr17	21143615	21143701	86	3	0.00180144	8.72429e-07	0.00539664	0.367754	0.974359	-0.606605	SARS-CoV-2	Hypo
chr17	21214045	21214339	294	7	0.000284964	1.86172e-09	0.00157268	0.710177	0.383992	0.326185	SARS-CoV-2	Hyper
chr17	21214380	21214542	162	3	0.000203389	1.75805e-08	0.00053218	0.917666	0.605862	0.311804	SARS-CoV-2	Hyper
chr17	21221776	21221802	26	4	0.00166294	1.79651e-07	0.00596665	0.568966	0.929557	-0.360591	SARS-CoV-2	Hypo
chr17	21235259	21235463	204	4	1.30571e-07	6.28413e-11	3.21167e-07	0.294598	0.780808	-0.48621	SARS-CoV-2	Hypo
chr17	21256672	21257037	365	5	5.4996e-05	8.01017e-11	0.000274011	0.834667	0.198639	0.636027	SARS-CoV-2	Hyper
chr17	21279359	21279380	21	3	0.00091987	1.71259e-05	0.00270799	0.0678929	0.472384	-0.404491	SARS-CoV-2	Hypo
chr17	21286542	21286712	170	6	2.4488e-06	2.7272e-10	1.0539e-05	0.0413165	0.867992	-0.826676	SARS-CoV-2	Hypo
chr17	21291347	21291608	261	6	0.00239449	4.77093e-06	0.00672521	0.285812	0.820093	-0.534281	SARS-CoV-2	Hypo
chr17	21292746	21292808	62	3	0.000254597	5.98864e-10	0.000763758	0.629915	0.0843676	0.545547	SARS-CoV-2	Hyper
chr17	21314267	21314341	74	5	0.00202714	3.44711e-07	0.00854516	0.656955	0.899262	-0.242307	SARS-CoV-2	Hypo
chr17	21320658	21320805	147	3	0.00282811	0.00191261	0.00434709	0.460924	0.680355	-0.219431	SARS-CoV-2	Hypo
chr17	21340750	21341153	403	5	3.59877e-05	2.04166e-06	0.000103787	0.234094	0.619791	-0.385698	SARS-CoV-2	Hypo
chr17	21342209	21342309	100	3	0.00442461	9.59826e-09	0.0093088	0.389655	0.645023	-0.255369	SARS-CoV-2	Hypo
chr17	21414336	21414397	61	3	9.39902e-05	2.1562e-08	0.000273671	0.523484	0.0877257	0.435758	SARS-CoV-2	Hyper
chr17	21427144	21427978	834	8	0.000368365	3.65345e-15	0.0024162	0.326873	0.853683	-0.52681	SARS-CoV-2	Hypo
chr17	21433648	21433770	122	3	2.21243e-07	1.25532e-10	6.50184e-07	0.04806	0.667325	-0.619265	SARS-CoV-2	Hypo
chr17	21436454	21436580	126	5	0.00290857	1.3451e-08	0.00897666	0.0718438	0.47792	-0.406076	SARS-CoV-2	Hypo
chr17	21477295	21477344	49	5	0.00134505	5.4021e-07	0.00596614	0.839704	0.35846	0.481243	SARS-CoV-2	Hyper
chr17	21477484	21477645	161	7	4.21854e-06	1.2389e-11	1.27473e-05	0.70016	0.144183	0.555977	SARS-CoV-2	Hyper
chr17	21740677	21740785	108	3	0.00337816	1.21697e-05	0.00977089	0.413278	0.827999	-0.414721	SARS-CoV-2	Hypo
chr17	21975393	21975472	79	3	0.00162396	9.38777e-05	0.00440063	0.537566	0.84838	-0.310814	SARS-CoV-2	Hypo
chr17	25507731	25507951	220	3	0.000808431	1.47268e-05	0.00211045	0.2	0.625548	-0.425548	SARS-CoV-2	Hypo
chr17	25527194	25527241	47	3	0.000207926	0.000131871	0.000277529	0.594616	0.159883	0.434733	SARS-CoV-2	Hyper
chr17	25533884	25534146	262	3	0.00172261	7.15826e-06	0.00371241	0.351336	0.754196	-0.40286	SARS-CoV-2	Hypo
chr17	25553965	25554098	133	3	0.00561819	0.000733341	0.00898578	0.737766	0.962007	-0.224242	SARS-CoV-2	Hypo
chr17	25597083	25597316	233	3	0.00015468	1.73719e-06	0.000343379	0.206046	0.75207	-0.546024	SARS-CoV-2	Hypo
chr17	25623079	25623101	22	3	0.00179376	0.000571114	0.00261067	0.0222222	0.5	-0.477778	SARS-CoV-2	Hypo
chr17	25624446	25624548	102	3	0.00018102	1.68257e-08	0.000542999	0.935829	0.289901	0.645928	SARS-CoV-2	Hyper
chr17	25642452	25642648	196	4	1.24899e-06	5.02563e-12	4.97947e-06	0.226488	0.834912	-0.608424	SARS-CoV-2	Hypo
chr17	25650831	25651019	188	4	0.000666587	3.6267e-11	0.00266625	0.113235	0.70513	-0.591894	SARS-CoV-2	Hypo
chr17	25672395	25672884	489	8	1.99044e-06	1.66642e-13	1.55254e-05	0.019179	0.711267	-0.692088	SARS-CoV-2	Hypo
chr17	25692947	25693056	109	3	2.66002e-06	1.31854e-06	5.1479e-06	0.253333	0.868099	-0.614766	SARS-CoV-2	Hypo
chr17	25707450	25708051	601	12	0.00048809	2.30922e-15	0.00522385	0.148351	0.758447	-0.610096	SARS-CoV-2	Hypo
chr17	25711261	25711311	50	3	0.00399271	1.97609e-06	0.00700191	0.666563	0.978408	-0.311845	SARS-CoV-2	Hypo
chr17	25740967	25741240	273	3	0.00023123	5.53026e-08	0.000433501	0.908319	0.403876	0.504443	SARS-CoV-2	Hyper
chr17	25793854	25793958	104	4	3.0013e-07	7.57343e-17	1.2005e-06	0.751517	0.0336964	0.717821	SARS-CoV-2	Hyper
chr17	25798665	25798878	213	4	0.000231179	2.53297e-06	0.000821171	0.224198	0.74269	-0.518492	SARS-CoV-2	Hypo
chr17	25802477	25802590	113	3	0.000560424	3.99358e-07	0.00131423	0.157576	0.705736	-0.54816	SARS-CoV-2	Hypo
chr17	25807868	25807921	53	4	1.49912e-18	5.24954e-22	4.41869e-18	0.0398649	0.857294	-0.817429	SARS-CoV-2	Hypo
chr17	25820489	25820701	212	4	0.000833771	2.55115e-11	0.00204118	0.401166	0.967204	-0.566038	SARS-CoV-2	Hypo
chr17	25821280	25821637	357	5	1.48195e-08	8.03466e-11	6.17016e-08	0.0627167	0.808138	-0.745421	SARS-CoV-2	Hypo
chr17	25824919	25824956	37	4	2.02262e-07	4.00659e-11	7.29275e-07	0.179313	0.860441	-0.681128	SARS-CoV-2	Hypo
chr17	25833501	25833610	109	3	6.72618e-06	1.95912e-08	1.94926e-05	0.303889	0.925113	-0.621224	SARS-CoV-2	Hypo
chr17	25854067	25854094	27	3	0.00195695	7.0137e-07	0.00586097	0.717995	0.205929	0.512066	SARS-CoV-2	Hyper
chr17	25858343	25858961	618	7	2.83298e-05	4.17159e-10	0.000182584	0.667167	0.0950216	0.572145	SARS-CoV-2	Hyper
chr17	25869634	25869730	96	3	9.86906e-05	4.74615e-06	0.000226205	0.145609	0.748029	-0.60242	SARS-CoV-2	Hypo
chr17	25890697	25890843	146	3	5.2234e-07	7.3121e-14	1.56454e-06	0.9145	0.248734	0.665765	SARS-CoV-2	Hyper
chr17	26109947	26110096	149	3	6.38031e-08	3.24886e-08	9.29152e-08	0.821275	0.181551	0.639724	SARS-CoV-2	Hyper
chr17	26121650	26121797	147	3	0.000193917	4.61561e-09	0.000556423	0.262701	0.792269	-0.529568	SARS-CoV-2	Hypo
chr17	26127522	26127542	20	3	0.00202084	7.90096e-07	0.00598439	0.411926	0.837607	-0.425681	SARS-CoV-2	Hypo
chr17	26152595	26153090	495	4	7.37847e-05	3.78895e-11	0.00029232	0.846053	0.249248	0.596805	SARS-CoV-2	Hyper
chr17	26157134	26157421	287	5	4.44261e-07	1.83825e-12	2.14707e-06	0.257069	0.797618	-0.540549	SARS-CoV-2	Hypo
chr17	26173360	26173598	238	5	0.00158043	0.000192035	0.00326949	0.839741	0.324242	0.515499	SARS-CoV-2	Hyper
chr17	26176486	26176782	296	3	0.000852071	9.05281e-12	0.00237366	0.250242	0.783928	-0.533687	SARS-CoV-2	Hypo
chr17	26222303	26222479	176	3	0.000132428	3.58055e-11	0.000227881	0.294352	0.815138	-0.520786	SARS-CoV-2	Hypo
chr17	26242714	26243261	547	6	0.00075858	5.23032e-09	0.00442526	0.262706	0.750363	-0.487657	SARS-CoV-2	Hypo
chr17	26278229	26278308	79	3	0.000625901	5.25274e-08	0.00184541	0.499094	0.990991	-0.491897	SARS-CoV-2	Hypo
chr17	26281644	26282027	383	4	6.29827e-08	1.64607e-10	2.29739e-07	0.123377	0.882232	-0.758855	SARS-CoV-2	Hypo
chr17	26286504	26286654	150	3	0.00012794	2.51566e-11	0.000383819	0.291698	0.905396	-0.613697	SARS-CoV-2	Hypo
chr17	26291285	26291496	211	3	0.000319257	1.15799e-12	0.000957628	0.333333	0.94842	-0.615087	SARS-CoV-2	Hypo
chr17	26301700	26301886	186	3	2.39194e-05	2.02523e-10	7.17375e-05	0.178355	0.841409	-0.663054	SARS-CoV-2	Hypo
chr17	26311990	26312136	146	3	0.00137308	3.27714e-07	0.00407746	0.480812	0.0885984	0.392213	SARS-CoV-2	Hyper
chr17	26323523	26323944	421	5	0.00138541	3.86421e-13	0.00692704	0.154264	0.821015	-0.66675	SARS-CoV-2	Hypo
chr17	26372505	26372778	273	4	0.000382815	3.09616e-09	0.0011595	0.386838	0.894007	-0.507169	SARS-CoV-2	Hypo
chr17	26383044	26383564	520	5	8.15849e-07	2.18198e-15	3.84391e-06	0.135349	0.849067	-0.713718	SARS-CoV-2	Hypo
chr17	26384232	26384272	40	3	9.42025e-07	1.53675e-07	1.36811e-06	0.754502	0.106592	0.647909	SARS-CoV-2	Hyper
chr17	26388150	26388472	322	4	0.000537193	3.2711e-06	0.00184194	0.457875	0.874172	-0.416297	SARS-CoV-2	Hypo
chr17	26407601	26407666	65	3	3.61101e-12	9.02436e-13	5.67405e-12	0.820463	0.0973459	0.723117	SARS-CoV-2	Hyper
chr17	26458785	26458827	42	3	2.63449e-16	6.79644e-17	6.46838e-16	0.0912976	0.917863	-0.826566	SARS-CoV-2	Hypo
chr17	26560804	26561317	513	8	8.95392e-05	8.36131e-11	0.000693788	0.23218	0.867925	-0.635745	SARS-CoV-2	Hypo
chr17	26562620	26562658	38	3	4.94106e-05	6.3586e-08	0.00013099	0.374112	0.882469	-0.508357	SARS-CoV-2	Hypo
chr17	26562826	26562955	129	3	1.41618e-05	3.301e-10	4.20309e-05	0.11858	0.756846	-0.638266	SARS-CoV-2	Hypo
chr17	26577830	26577859	29	3	0.00223641	1.28709e-05	0.00631014	0.870273	0.320728	0.549545	SARS-CoV-2	Hyper
chr17	26621232	26621284	52	4	2.71899e-08	2.01925e-15	1.05401e-07	1	0.177789	0.822211	SARS-CoV-2	Hyper
chr17	26632591	26632684	93	4	9.74315e-06	1.36318e-08	3.33133e-05	0.324208	0.874387	-0.550179	SARS-CoV-2	Hypo
chr17	26652888	26653392	504	6	3.55406e-11	7.90433e-14	2.00041e-10	0.0645076	0.862521	-0.798013	SARS-CoV-2	Hypo
chr17	26663688	26663985	297	4	6.89019e-10	7.46449e-13	2.48283e-09	0.145748	0.877604	-0.731856	SARS-CoV-2	Hypo
chr17	26696866	26697008	142	3	0.00272006	1.31056e-05	0.00813201	0.457071	0.912518	-0.455447	SARS-CoV-2	Hypo
chr17	26701004	26701056	52	4	0.000336133	3.34155e-05	0.000938278	0.0789773	0.548051	-0.469073	SARS-CoV-2	Hypo
chr17	26712495	26712697	202	4	0.000185892	3.23033e-07	0.000600062	0.940351	0.399627	0.540724	SARS-CoV-2	Hyper
chr17	26731993	26732150	157	4	0.00037895	5.32016e-07	0.00134872	0.500672	0.953922	-0.45325	SARS-CoV-2	Hypo
chr17	26732243	26732438	195	5	0.000154713	1.21562e-05	0.00061549	0.323667	0.893556	-0.56989	SARS-CoV-2	Hypo
chr17	26775755	26776074	319	8	0.00053407	2.76664e-10	0.00426768	0.926609	0.189815	0.736794	SARS-CoV-2	Hyper
chr17	26794902	26795155	253	6	0.00122878	2.06762e-14	0.00527007	0.713614	0.132	0.581614	SARS-CoV-2	Hyper
chr17	26796328	26796646	318	3	0.000794638	8.77986e-12	0.0023306	0.360494	0.925494	-0.565	SARS-CoV-2	Hypo
chr17	26796919	26797009	90	4	1.24479e-06	2.07531e-09	4.70758e-06	0.250216	0.911279	-0.661062	SARS-CoV-2	Hypo
chr17	26800764	26800787	23	3	2.34337e-05	9.02514e-06	4.31871e-05	0.434921	0.953044	-0.518124	SARS-CoV-2	Hypo
chr17	26808122	26808186	64	3	4.13663e-06	4.52298e-09	1.23512e-05	0.0992647	0.822445	-0.72318	SARS-CoV-2	Hypo
chr17	26824749	26825213	464	6	8.16431e-05	4.09413e-12	0.000479281	0.050303	0.758982	-0.708679	SARS-CoV-2	Hypo
chr17	26834695	26834733	38	3	0.00559688	0.00327947	0.00698561	0.261905	0.738168	-0.476263	SARS-CoV-2	Hypo
chr17	26835045	26835091	46	3	0.00827133	0.00595748	0.00981627	0.0541126	0.565686	-0.511574	SARS-CoV-2	Hypo
chr17	26835155	26835342	187	3	0.00131441	6.06911e-07	0.00392996	0.0680289	0.681013	-0.612985	SARS-CoV-2	Hypo
chr17	26875009	26875065	56	3	0.00294019	9.35386e-07	0.00881822	0.80787	0.276062	0.531809	SARS-CoV-2	Hyper
chr17	26943841	26944007	166	4	0.00515656	0.00135608	0.00995967	0.619455	0.947082	-0.327627	SARS-CoV-2	Hypo
chr17	27013982	27014406	424	10	8.97799e-05	3.45275e-14	0.00087792	0.249462	0.933834	-0.684372	SARS-CoV-2	Hypo
chr17	27036700	27036805	105	4	1.75863e-08	6.58882e-11	4.34119e-08	0.073538	0.912742	-0.839204	SARS-CoV-2	Hypo
chr17	27043861	27044169	308	8	0.000665436	2.56181e-08	0.00277347	0.110016	0.705169	-0.595153	SARS-CoV-2	Hypo
chr17	27045761	27046004	243	6	0.000680522	2.58655e-11	0.00387707	0.0965297	0.696084	-0.599554	SARS-CoV-2	Hypo
chr17	27046143	27046294	151	6	0.000396027	1.39563e-12	0.00230577	0.110325	0.649869	-0.539544	SARS-CoV-2	Hypo
chr17	27065273	27065435	162	3	0.0034137	0.000143648	0.00782886	0.464597	0.895572	-0.430975	SARS-CoV-2	Hypo
chr17	27068044	27068167	123	3	0.000277602	2.28377e-16	0.000813748	0.897624	0.256923	0.640701	SARS-CoV-2	Hyper
chr17	27070136	27070238	102	4	6.23517e-06	3.49754e-11	1.50389e-05	0	0.561987	-0.561987	SARS-CoV-2	Hypo
chr17	27073197	27073920	723	8	0.000109314	4.31302e-13	0.000828541	0.0553932	0.789095	-0.733701	SARS-CoV-2	Hypo
chr17	27074337	27074909	572	5	0.000141262	2.09301e-09	0.000658163	0.158012	0.79457	-0.636558	SARS-CoV-2	Hypo
chr17	27079669	27079789	120	3	0.00037052	9.60777e-06	0.00098349	0.915385	0.378833	0.536552	SARS-CoV-2	Hyper
chr17	27093429	27093541	112	3	0.000327734	2.36952e-05	0.000919549	0.869565	0.336714	0.532851	SARS-CoV-2	Hyper
chr17	27134377	27134937	560	5	4.44935e-07	2.70264e-12	2.01789e-06	0.105245	0.796257	-0.691012	SARS-CoV-2	Hypo
chr17	27136064	27136365	301	6	7.25038e-06	1.30655e-10	2.48054e-05	0.078125	0.780682	-0.702557	SARS-CoV-2	Hypo
chr17	27153436	27154070	634	7	0.00108724	1.02895e-10	0.00396255	0.415575	0.909824	-0.49425	SARS-CoV-2	Hypo
chr17	27155945	27155964	19	3	4.01573e-06	1.15197e-08	1.17435e-05	0.941667	0.224005	0.717662	SARS-CoV-2	Hyper
chr17	27168687	27168835	148	3	0.00103222	6.07885e-05	0.00210651	0.524691	0.928321	-0.403629	SARS-CoV-2	Hypo
chr17	27193378	27193576	198	3	0.0020294	1.37223e-11	0.00533814	0.398589	0.911744	-0.513155	SARS-CoV-2	Hypo
chr17	27193852	27194166	314	3	7.15432e-10	2.14566e-23	2.14628e-09	0.114655	0.937851	-0.823196	SARS-CoV-2	Hypo
chr17	27295312	27295453	141	3	0.000401275	8.69146e-10	0.00120382	0.12963	0.872687	-0.743057	SARS-CoV-2	Hypo
chr17	27296809	27297091	282	4	4.65622e-05	2.76494e-08	0.00017957	0.356659	0.89607	-0.539411	SARS-CoV-2	Hypo
chr17	27298439	27298567	128	5	0.00145783	1.02042e-07	0.00597832	0.360223	0.909146	-0.548923	SARS-CoV-2	Hypo
chr17	27313102	27313108	6	3	0.00251946	0.000708849	0.00451891	0	0.453846	-0.453846	SARS-CoV-2	Hypo
chr17	27313758	27314010	252	3	0.000718749	5.13326e-06	0.00211643	0.400794	0.887322	-0.486528	SARS-CoV-2	Hypo
chr17	27365859	27366168	309	3	5.57105e-10	2.01854e-12	1.49138e-09	0.0404762	0.837311	-0.796834	SARS-CoV-2	Hypo
chr17	27367035	27367561	526	5	4.72541e-10	1.12864e-16	2.35799e-09	0.111509	0.918217	-0.806708	SARS-CoV-2	Hypo
chr17	27386221	27386366	145	3	6.86379e-07	3.54532e-14	1.99827e-06	0.191586	0.914581	-0.722995	SARS-CoV-2	Hypo
chr17	27386678	27386751	73	4	2.02584e-08	7.13498e-10	6.55837e-08	0.279189	0.923611	-0.644423	SARS-CoV-2	Hypo
chr17	27411851	27411892	41	3	0.000875168	8.92751e-07	0.00261278	0.248366	0.823693	-0.575327	SARS-CoV-2	Hypo
chr17	27419239	27419431	192	6	0.00122271	5.33579e-06	0.00263594	0.409685	0.891338	-0.481653	SARS-CoV-2	Hypo
chr17	27439163	27439195	32	3	3.59652e-05	7.67058e-09	5.7506e-05	0.0750916	0.82037	-0.745278	SARS-CoV-2	Hypo
chr17	27458184	27458368	184	4	0.000581915	5.94854e-12	0.00108471	0.973333	0.41248	0.560854	SARS-CoV-2	Hyper
chr17	27465273	27466150	877	11	0.000125994	2.03893e-14	0.001115	0.76865	0.0868238	0.681826	SARS-CoV-2	Hyper
chr17	27466405	27467039	634	6	0.000245041	1.83321e-13	0.00146363	0.898635	0.135528	0.763107	SARS-CoV-2	Hyper
chr17	27468661	27468782	121	4	1.64459e-06	8.5352e-11	6.54739e-06	0.916667	0.137564	0.779103	SARS-CoV-2	Hyper
chr17	27506414	27506826	412	10	0.0018197	3.36107e-08	0.00900245	0.0125	0.77446	-0.76196	SARS-CoV-2	Hypo
chr17	27513683	27513959	276	3	0.00230535	4.19574e-09	0.00691604	0.126974	0.64513	-0.518156	SARS-CoV-2	Hypo
chr17	27611334	27611451	117	3	4.73858e-14	6.28915e-16	1.37732e-13	0.0291486	0.868208	-0.839059	SARS-CoV-2	Hypo
chr17	27618844	27619030	186	4	0.000710867	2.46865e-06	0.0027312	0.0424837	0.523936	-0.481453	SARS-CoV-2	Hypo
chr17	27639376	27639452	76	3	0.000759718	6.30449e-05	0.00138221	0.619117	0.960809	-0.341692	SARS-CoV-2	Hypo
chr17	27666199	27666397	198	3	1.2312e-05	3.25294e-08	3.67442e-05	0.0814815	0.813329	-0.731847	SARS-CoV-2	Hypo
chr17	27684995	27685168	173	3	0.00072926	1.25752e-13	0.00218778	0.801237	0.118348	0.68289	SARS-CoV-2	Hyper
chr17	27704378	27704570	192	10	0.000994162	2.05773e-14	0.00495573	0.354943	0.943536	-0.588593	SARS-CoV-2	Hypo
chr17	27773360	27773501	141	4	1.18125e-05	5.1725e-08	2.61077e-05	0.108187	0.802433	-0.694246	SARS-CoV-2	Hypo
chr17	27849409	27849493	84	3	0.000253772	0.000154712	0.000372513	0.582353	0.948575	-0.366222	SARS-CoV-2	Hypo
chr17	27880590	27880694	104	3	0.00220356	2.51513e-06	0.00507502	0.520208	0.888042	-0.367835	SARS-CoV-2	Hypo
chr17	27881495	27881797	302	7	0.000409281	4.17553e-14	0.00199865	0.161514	0.784456	-0.622942	SARS-CoV-2	Hypo
chr17	27883477	27883526	49	3	0.000391219	1.98663e-10	0.00112454	0.257576	0.94846	-0.690884	SARS-CoV-2	Hypo
chr17	27887431	27887613	182	5	1.38139e-06	4.01852e-10	6.01817e-06	0.874821	0.148816	0.726004	SARS-CoV-2	Hyper
chr17	27889068	27889329	261	3	0.00019973	1.74109e-10	0.000598775	0.981481	0.361022	0.620459	SARS-CoV-2	Hyper
chr17	27910974	27911066	92	3	2.19737e-06	2.19433e-09	6.36274e-06	0.165246	0.8584	-0.693154	SARS-CoV-2	Hypo
chr17	28034064	28034165	101	7	7.59834e-07	4.3351e-10	5.20611e-06	0.861686	0.111016	0.75067	SARS-CoV-2	Hyper
chr17	28045553	28045611	58	3	5.7053e-05	1.20777e-06	8.52131e-05	0.456718	0.936364	-0.479646	SARS-CoV-2	Hypo
chr17	28048844	28049076	232	3	0.000422268	2.70737e-13	0.0012668	0.106364	0.756672	-0.650308	SARS-CoV-2	Hypo
chr17	28072121	28072457	336	6	8.39486e-05	3.39804e-15	0.000486723	0.170339	0.807522	-0.637183	SARS-CoV-2	Hypo
chr17	28113158	28113336	178	3	2.83375e-06	2.35734e-10	8.42748e-06	0.0608466	0.73376	-0.672914	SARS-CoV-2	Hypo
chr17	28134981	28135335	354	9	0.000931933	4.07001e-15	0.00838727	0.822643	0.16678	0.655863	SARS-CoV-2	Hyper
chr17	28163601	28163886	285	4	2.41041e-05	6.47101e-09	7.3137e-05	0.913021	0.384193	0.528828	SARS-CoV-2	Hyper
chr17	28187433	28187701	268	3	8.58931e-08	6.69262e-09	2.35476e-07	0.942753	0.271295	0.671457	SARS-CoV-2	Hyper
chr17	28269859	28270004	145	4	0.00240358	2.74942e-13	0.00593469	0.443999	0.92648	-0.48248	SARS-CoV-2	Hypo
chr17	28474954	28475112	158	4	0.000404538	1.4474e-06	0.00147985	0.318508	0.865535	-0.547026	SARS-CoV-2	Hypo
chr17	28547550	28547722	172	3	0.00435847	8.02613e-07	0.00866133	0.521331	0.908001	-0.386669	SARS-CoV-2	Hypo
chr17	28552727	28553004	277	3	1.97306e-05	7.2069e-07	5.51959e-05	0.382534	0.92584	-0.543305	SARS-CoV-2	Hypo
chr17	28555901	28555987	86	3	0.000459281	7.12845e-06	0.00136022	0.340931	0.847132	-0.506201	SARS-CoV-2	Hypo
chr17	28556368	28556404	36	3	0.000775991	2.37486e-05	0.0022111	0.150915	0.639764	-0.488848	SARS-CoV-2	Hypo
chr17	28648320	28648611	291	4	3.55666e-07	1.62313e-14	1.42229e-06	0.143437	0.895587	-0.75215	SARS-CoV-2	Hypo
chr17	28657793	28658081	288	3	7.82654e-06	1.08431e-10	2.13815e-05	0.165266	0.86643	-0.701164	SARS-CoV-2	Hypo
chr17	28661884	28662141	257	3	1.61192e-14	6.45388e-18	4.82349e-14	0.0111111	0.904537	-0.893426	SARS-CoV-2	Hypo
chr17	28662447	28662457	10	3	7.50415e-08	8.49619e-10	2.227e-07	0.116517	0.876812	-0.760295	SARS-CoV-2	Hypo
chr17	28674821	28675628	807	7	0.00101454	3.4264e-09	0.00386137	0.266006	0.831815	-0.565809	SARS-CoV-2	Hypo
chr17	28687195	28687290	95	3	2.73258e-10	3.97823e-11	6.91604e-10	0.916815	0.15088	0.765935	SARS-CoV-2	Hyper
chr17	28703147	28703249	102	3	7.23992e-05	2.99042e-08	0.000213375	0.4047	0.900039	-0.495339	SARS-CoV-2	Hypo
chr17	28720689	28720777	88	3	0.000689381	6.04021e-06	0.00205369	0.469551	0.876788	-0.407237	SARS-CoV-2	Hypo
chr17	28799393	28799576	183	3	5.78529e-07	2.60185e-13	1.73077e-06	0.111502	0.763662	-0.652161	SARS-CoV-2	Hypo
chr17	28867872	28868050	178	3	7.55944e-07	7.7155e-14	2.26595e-06	0.10779	0.897603	-0.789814	SARS-CoV-2	Hypo
chr17	28899921	28900046	125	3	0.00308742	1.00726e-05	0.00684491	0.406797	0.883277	-0.47648	SARS-CoV-2	Hypo
chr17	28922159	28922668	509	8	0.000179186	4.26877e-17	0.00143332	0.247836	0.958284	-0.710448	SARS-CoV-2	Hypo
chr17	28928991	28929060	69	3	0.00127484	3.49289e-08	0.00380903	0.17561	0.704675	-0.529065	SARS-CoV-2	Hypo
chr17	28982898	28983128	230	4	0.000123305	2.18718e-05	0.000305827	0.879242	0.321499	0.557744	SARS-CoV-2	Hyper
chr17	28996803	28997030	227	3	0.00129957	0.000106499	0.00341469	0.792308	0.294855	0.497453	SARS-CoV-2	Hyper
chr17	29054171	29054354	183	4	0.00241352	1.54054e-10	0.00947754	0.910119	0.307102	0.603017	SARS-CoV-2	Hyper
chr17	29065318	29065789	471	5	1.14659e-07	1.72256e-12	3.42523e-07	0.135188	0.855123	-0.719935	SARS-CoV-2	Hypo
chr17	29135679	29136167	488	9	2.60453e-05	8.3553e-12	0.00010346	0.843957	0.137502	0.706456	SARS-CoV-2	Hyper
chr17	29137381	29137456	75	3	7.46392e-08	8.49308e-11	1.96056e-07	0.938713	0.284381	0.654331	SARS-CoV-2	Hyper
chr17	29141629	29142323	694	11	0.000141629	5.75232e-12	0.00152958	0.955459	0.176768	0.778691	SARS-CoV-2	Hyper
chr17	29142395	29142781	386	6	8.24708e-05	6.97834e-09	0.000465057	0.905785	0.24958	0.656206	SARS-CoV-2	Hyper
chr17	29150027	29150110	83	4	1.31392e-05	2.43041e-17	5.25566e-05	0.824784	0.0726394	0.752144	SARS-CoV-2	Hyper
chr17	29150553	29150683	130	5	5.93534e-05	1.46486e-10	0.000270469	0.676447	0.114219	0.562228	SARS-CoV-2	Hyper
chr17	29279946	29280308	362	9	6.38958e-08	1.01698e-14	3.00198e-07	0.929997	0.183222	0.746775	SARS-CoV-2	Hyper
chr17	29285372	29285512	140	4	4.45056e-09	6.82263e-13	1.52653e-08	0.825025	0.124607	0.700419	SARS-CoV-2	Hyper
chr17	29295564	29295760	196	5	0.000565894	9.68996e-07	0.00165301	0.70193	0.115985	0.585945	SARS-CoV-2	Hyper
chr17	29299207	29299239	32	3	0.00101827	4.41591e-09	0.00305259	0.908046	0.346038	0.562008	SARS-CoV-2	Hyper
chr17	29299320	29299653	333	6	0.00153749	1.90812e-17	0.00919342	0.738543	0.123368	0.615175	SARS-CoV-2	Hyper
chr17	29400345	29400562	217	4	6.61172e-05	1.41848e-10	0.000264227	0.117732	0.752372	-0.634641	SARS-CoV-2	Hypo
chr17	29423707	29423834	127	3	0.00132203	1.05141e-08	0.00396305	0.214021	0.833483	-0.619462	SARS-CoV-2	Hypo
chr17	29562379	29562641	262	3	7.78134e-07	2.06792e-12	2.33438e-06	0.108187	0.907692	-0.799505	SARS-CoV-2	Hypo
chr17	29629498	29629625	127	3	0.000207392	1.96395e-05	0.000533681	0.501353	0.940652	-0.439298	SARS-CoV-2	Hypo
chr17	29694608	29694757	149	3	1.70554e-08	7.49748e-12	5.10883e-08	0.239946	0.962798	-0.722852	SARS-CoV-2	Hypo
chr17	29741289	29741609	320	3	0.000507476	4.18956e-06	0.00144825	0.449568	0.890991	-0.441423	SARS-CoV-2	Hypo
chr17	29758620	29758931	311	4	0.000153014	2.14393e-08	0.000611791	0.0698046	0.854167	-0.784362	SARS-CoV-2	Hypo
chr17	29760372	29760574	202	4	1.58321e-05	3.49371e-16	6.3328e-05	0.779642	0.0622835	0.717358	SARS-CoV-2	Hyper
chr17	29783392	29783504	112	4	0.000210879	2.81956e-11	0.000666749	0.396505	0.923992	-0.527487	SARS-CoV-2	Hypo
chr17	29805199	29805355	156	6	2.82926e-08	4.94518e-13	1.69729e-07	0.0277778	0.90123	-0.873452	SARS-CoV-2	Hypo
chr17	29818224	29818411	187	3	0.00308127	3.95391e-05	0.00863298	0.865079	0.437989	0.42709	SARS-CoV-2	Hyper
chr17	29895613	29895801	188	4	0.00129119	2.30425e-10	0.00504042	0.893137	0.232352	0.660785	SARS-CoV-2	Hyper
chr17	29898189	29898575	386	4	0.00232676	7.84832e-09	0.00910785	0.321795	0.903217	-0.581422	SARS-CoV-2	Hypo
chr17	29901027	29901158	131	3	4.25528e-05	6.71831e-07	0.000119529	0.172593	0.719086	-0.546494	SARS-CoV-2	Hypo
chr17	29904728	29905010	282	4	1.42591e-06	9.3955e-13	3.03777e-06	0.926587	0.160828	0.765759	SARS-CoV-2	Hyper
chr17	29914145	29914356	211	3	8.97709e-06	7.49905e-13	2.69312e-05	0.889881	0.224956	0.664925	SARS-CoV-2	Hyper
chr17	29920737	29921160	423	6	0.00164266	5.6597e-12	0.00612143	0.388691	0.906254	-0.517564	SARS-CoV-2	Hypo
chr17	30001481	30001630	149	3	0.0010362	1.2414e-05	0.00202176	0.514847	0.895134	-0.380287	SARS-CoV-2	Hypo
chr17	30044491	30044625	134	5	3.28195e-10	1.06049e-17	1.59483e-09	0.954952	0.0705629	0.884389	SARS-CoV-2	Hyper
chr17	30075997	30076060	63	3	7.06863e-05	6.17884e-14	0.000201869	0.464139	0.980105	-0.515966	SARS-CoV-2	Hypo
chr17	30096793	30097084	291	3	0.000314515	2.8538e-07	0.000930375	0.839262	0.188285	0.650977	SARS-CoV-2	Hyper
chr17	30097505	30097526	21	3	8.52945e-11	9.56047e-13	2.51915e-10	0.0202206	0.803513	-0.783292	SARS-CoV-2	Hypo
chr17	30104435	30104718	283	4	0.00248126	7.47954e-17	0.00553487	0.545229	0.981732	-0.436503	SARS-CoV-2	Hypo
chr17	30119212	30119487	275	3	0.000618699	2.57454e-09	0.00185599	0.83435	0.259684	0.574665	SARS-CoV-2	Hyper
chr17	30136936	30137255	319	6	7.02774e-06	1.13165e-17	4.21662e-05	0.0833333	0.834683	-0.75135	SARS-CoV-2	Hypo
chr17	30138191	30138462	271	3	1.94067e-06	2.26149e-09	5.00301e-06	0.277842	0.863316	-0.585474	SARS-CoV-2	Hypo
chr17	30169968	30170227	259	5	3.97762e-05	1.13452e-12	0.000191176	0.0865071	0.786429	-0.699921	SARS-CoV-2	Hypo
chr17	30215517	30215700	183	3	1.98086e-05	1.54099e-09	5.93205e-05	0.911489	0.305108	0.606382	SARS-CoV-2	Hyper
chr17	30216508	30216768	260	10	2.04765e-08	1.01491e-14	1.38431e-07	0.912325	0.140989	0.771336	SARS-CoV-2	Hyper
chr17	30243529	30243949	420	7	0.000514757	3.30823e-09	0.00215552	0.250902	0.784808	-0.533906	SARS-CoV-2	Hypo
chr17	30244019	30244057	38	4	0.00174727	6.56064e-06	0.00672589	0.120474	0.651186	-0.530712	SARS-CoV-2	Hypo
chr17	30251193	30251374	181	4	5.64097e-05	9.85453e-12	0.00022558	0.829545	0.215477	0.614068	SARS-CoV-2	Hyper
chr17	30258350	30258485	135	6	0.000439441	4.55715e-08	0.00192312	0.304834	0.822815	-0.51798	SARS-CoV-2	Hypo
chr17	30325167	30325377	210	4	0.00227757	3.2261e-10	0.00911007	0.349863	0.878179	-0.528316	SARS-CoV-2	Hypo
chr17	30342891	30342971	80	4	0.00018935	2.21073e-06	0.000457071	0.0964822	0.513955	-0.417472	SARS-CoV-2	Hypo
chr17	30345260	30345333	73	3	2.86447e-06	4.30578e-09	8.4805e-06	0.231587	0.908069	-0.676481	SARS-CoV-2	Hypo
chr17	30346165	30346232	67	3	2.97205e-05	2.20972e-10	8.91611e-05	0.12768	0.862755	-0.735075	SARS-CoV-2	Hypo
chr17	30346850	30346939	89	3	1.77743e-07	6.25832e-09	5.02552e-07	0.138497	0.780311	-0.641814	SARS-CoV-2	Hypo
chr17	30406453	30406478	25	3	1.10021e-08	3.97397e-10	2.3109e-08	0.931332	0.143891	0.787441	SARS-CoV-2	Hyper
chr17	30428346	30428586	240	4	1.4927e-13	1.04099e-17	4.67506e-13	0.0678571	0.925282	-0.857425	SARS-CoV-2	Hypo
chr17	30438377	30438612	235	3	0.00242183	1.35377e-06	0.00428138	0.235431	0.650987	-0.415556	SARS-CoV-2	Hypo
chr17	30438864	30438938	74	3	3.36921e-13	7.74554e-16	9.85584e-13	0.099187	0.860325	-0.761138	SARS-CoV-2	Hypo
chr17	30442781	30443001	220	5	0.00133599	3.51094e-08	0.00421721	0.347381	0.873305	-0.525924	SARS-CoV-2	Hypo
chr17	30453279	30453435	156	3	0.000775978	1.62249e-07	0.00172015	0.493109	0.972222	-0.479114	SARS-CoV-2	Hypo
chr17	30455516	30455830	314	3	0.00111948	1.75746e-16	0.00303035	0.304423	0.829136	-0.524713	SARS-CoV-2	Hypo
chr17	30460749	30461219	470	5	0.000732691	1.74998e-11	0.00365826	0.351659	0.924521	-0.572862	SARS-CoV-2	Hypo
chr17	30468126	30468158	32	3	4.2273e-06	1.3049e-08	1.26501e-05	0.724983	0.105994	0.618988	SARS-CoV-2	Hyper
chr17	30478825	30478895	70	3	2.95332e-05	2.11646e-09	8.83903e-05	0.867704	0.27261	0.595094	SARS-CoV-2	Hyper
chr17	30510924	30510984	60	3	8.67475e-05	5.43384e-15	0.000250321	0.937284	0.359359	0.577925	SARS-CoV-2	Hyper
chr17	30556749	30557021	272	5	7.30408e-07	6.55836e-12	1.98105e-06	0.30248	0.904556	-0.602076	SARS-CoV-2	Hypo
chr17	30574137	30574382	245	3	0.00195477	9.11168e-14	0.00586431	0.961538	0.232745	0.728793	SARS-CoV-2	Hyper
chr17	30585596	30585803	207	4	0.000161212	7.28904e-11	0.00063985	0.905389	0.316109	0.58928	SARS-CoV-2	Hyper
chr17	30588409	30589144	735	10	5.31235e-07	5.07749e-12	4.52612e-06	0.0765144	0.871003	-0.794488	SARS-CoV-2	Hypo
chr17	30605271	30605357	86	3	0.00152612	0.0007411	0.00275001	0.549884	0.889353	-0.339469	SARS-CoV-2	Hypo
chr17	30613746	30613794	48	3	0.00183792	7.05301e-15	0.00551377	0.915278	0.313536	0.601742	SARS-CoV-2	Hyper
chr17	30615710	30615964	254	8	1.18279e-06	8.01029e-13	9.2211e-06	0.971119	0.172174	0.798946	SARS-CoV-2	Hyper
chr17	30626060	30626209	149	4	2.35093e-05	1.85089e-11	8.05218e-05	0.0208333	0.731459	-0.710625	SARS-CoV-2	Hypo
chr17	30642214	30642342	128	3	0.000404589	1.31125e-08	0.000969721	0.46827	0.93007	-0.4618	SARS-CoV-2	Hypo
chr17	30645871	30646223	352	10	0.000189667	2.56238e-08	0.00172015	0.738631	0.130887	0.607743	SARS-CoV-2	Hyper
chr17	30646389	30646435	46	3	6.6895e-06	8.27895e-08	1.72556e-05	0.864648	0.257448	0.6072	SARS-CoV-2	Hyper
chr17	30800169	30800443	274	8	9.06479e-06	7.78832e-16	7.24408e-05	0.921501	0.189314	0.732187	SARS-CoV-2	Hyper
chr17	30813090	30813184	94	3	0.000668404	0.000234145	0.00118534	0.268611	0.760976	-0.492365	SARS-CoV-2	Hypo
chr17	30814910	30814995	85	4	0.00257402	5.01819e-07	0.00948807	0.0462963	0.542113	-0.495817	SARS-CoV-2	Hypo
chr17	30819777	30819812	35	3	5.76206e-11	4.63587e-11	6.38101e-11	0.960123	0.180891	0.779233	SARS-CoV-2	Hyper
chr17	30825541	30825640	99	3	5.65686e-06	1.62536e-09	1.07873e-05	0.156502	0.804366	-0.647863	SARS-CoV-2	Hypo
chr17	30856840	30856893	53	4	0.00118201	5.9436e-07	0.00339102	0.51092	0.936484	-0.425564	SARS-CoV-2	Hypo
chr17	30878520	30878727	207	4	0.000576542	6.57557e-16	0.00228713	0.309901	0.89193	-0.582029	SARS-CoV-2	Hypo
chr17	30886096	30886425	329	3	3.18725e-09	6.53948e-12	6.47503e-09	0.133388	0.856984	-0.723596	SARS-CoV-2	Hypo
chr17	30889215	30889236	21	3	0.00108596	1.59852e-10	0.00325473	0.454798	0.941198	-0.4864	SARS-CoV-2	Hypo
chr17	30954331	30954996	665	9	0.000145915	2.46343e-09	0.000873506	0.311431	0.854834	-0.543402	SARS-CoV-2	Hypo
chr17	31048480	31048736	256	3	0.000158515	1.26946e-07	0.000469016	0.42013	0.911518	-0.491388	SARS-CoV-2	Hypo
chr17	31051140	31051469	329	4	1.99013e-06	1.55946e-12	7.95944e-06	0.120324	0.83365	-0.713326	SARS-CoV-2	Hypo
chr17	31146240	31146421	181	3	2.28096e-07	8.73867e-11	4.039e-07	0.731228	0.136964	0.594264	SARS-CoV-2	Hyper
chr17	31155126	31155528	402	6	0.000451647	1.30782e-05	0.00205592	0.354059	0.831297	-0.477238	SARS-CoV-2	Hypo
chr17	31190536	31190758	222	3	7.93362e-05	7.96811e-12	0.000238009	0.164223	0.856951	-0.692728	SARS-CoV-2	Hypo
chr17	31214571	31214635	64	4	2.62632e-05	4.27881e-07	5.60661e-05	0.0687229	0.641895	-0.573172	SARS-CoV-2	Hypo
chr17	31239435	31239672	237	3	6.50823e-05	1.66663e-06	0.000164799	0.212381	0.782601	-0.57022	SARS-CoV-2	Hypo
chr17	31248141	31248320	179	5	2.19977e-06	2.94827e-09	9.11481e-06	0.102273	0.827225	-0.724953	SARS-CoV-2	Hypo
chr17	31275799	31275845	46	3	2.10854e-11	8.64638e-13	5.93788e-11	0.042062	0.835096	-0.793034	SARS-CoV-2	Hypo
chr17	31443150	31443553	403	6	1.91899e-06	2.94158e-11	1.05909e-05	0.114254	0.837781	-0.723527	SARS-CoV-2	Hypo
chr17	31450706	31450941	235	3	0.000339715	0.000100995	0.000683202	0.654412	0.986251	-0.33184	SARS-CoV-2	Hypo
chr17	31566077	31566137	60	3	0.00241424	0.000492508	0.00574967	0.508772	0.905615	-0.396843	SARS-CoV-2	Hypo
chr17	31579472	31579602	130	3	0.00384975	4.3729e-05	0.00981141	0.373504	0.745089	-0.371584	SARS-CoV-2	Hypo
chr17	31593657	31593964	307	6	0.00131156	3.02719e-09	0.0041792	0.265154	0.80711	-0.541956	SARS-CoV-2	Hypo
chr17	31610928	31611210	282	4	0.000176719	2.70716e-09	0.000587824	0.153136	0.656526	-0.50339	SARS-CoV-2	Hypo
chr17	31683738	31683822	84	3	1.78917e-05	7.69722e-07	4.65137e-05	0.331818	0.860254	-0.528436	SARS-CoV-2	Hypo
chr17	31723106	31723447	341	3	0.00323503	0.000243339	0.00920372	0.574868	0.918866	-0.343999	SARS-CoV-2	Hypo
chr17	31755766	31755952	186	3	3.00732e-06	2.5195e-08	7.54541e-06	0.207289	0.780411	-0.573123	SARS-CoV-2	Hypo
chr17	31834123	31834514	391	3	4.17624e-08	5.29575e-09	1.11209e-07	0.944444	0.25279	0.691654	SARS-CoV-2	Hyper
chr17	31856903	31856933	30	3	1.22204e-06	1.58096e-07	3.32124e-06	0.338183	0.90226	-0.564077	SARS-CoV-2	Hypo
chr17	31905897	31906070	173	3	2.94472e-05	1.06925e-09	4.61786e-05	0.325997	0.877671	-0.551674	SARS-CoV-2	Hypo
chr17	31942749	31943122	373	3	0.00584776	2.93013e-08	0.00987215	0.339734	0.752487	-0.412753	SARS-CoV-2	Hypo
chr17	31967515	31967732	217	3	8.89554e-08	4.39596e-09	2.49166e-07	0.135988	0.832607	-0.696619	SARS-CoV-2	Hypo
chr17	31990067	31990131	64	4	0.000205113	1.70247e-10	0.000798386	0.253181	0.862797	-0.609616	SARS-CoV-2	Hypo
chr17	32120748	32120932	184	4	2.8291e-09	3.17065e-11	1.09539e-08	0.229563	0.849581	-0.620017	SARS-CoV-2	Hypo
chr17	32129412	32129544	132	3	3.38014e-05	1.0781e-07	9.31819e-05	0.37511	0.865732	-0.490622	SARS-CoV-2	Hypo
chr17	32138339	32138557	218	3	0.000255998	1.99015e-05	0.000719868	0.199573	0.666636	-0.467063	SARS-CoV-2	Hypo
chr17	32218012	32218219	207	3	8.67211e-07	7.48929e-10	2.05072e-06	0.135761	0.751783	-0.616021	SARS-CoV-2	Hypo
chr17	32272754	32273045	291	3	0.000242543	3.62668e-06	0.000599623	0.362052	0.847554	-0.485503	SARS-CoV-2	Hypo
chr17	32294480	32294726	246	4	0.00164965	1.65881e-08	0.00370451	0.508785	0.932376	-0.423591	SARS-CoV-2	Hypo
chr17	32295185	32295383	198	3	5.19556e-08	6.7036e-09	1.3929e-07	0.95	0.120624	0.829376	SARS-CoV-2	Hyper
chr17	32303845	32303955	110	3	0.000435246	1.07208e-08	0.00125501	0.263736	0.847462	-0.583725	SARS-CoV-2	Hypo
chr17	32465720	32465820	100	3	3.54807e-06	1.70679e-07	8.74275e-06	0.298051	0.868833	-0.570782	SARS-CoV-2	Hypo
chr17	32482603	32482817	214	7	1.07306e-05	1.59852e-10	4.05832e-05	0.793364	0.252661	0.540704	SARS-CoV-2	Hyper
chr17	32494468	32494986	518	7	1.97593e-08	1.80829e-14	1.37923e-07	0.0597353	0.812499	-0.752764	SARS-CoV-2	Hypo
chr17	32506446	32506630	184	3	4.33779e-07	6.96124e-10	1.21363e-06	0.167332	0.866173	-0.698841	SARS-CoV-2	Hypo
chr17	32526194	32526283	89	3	0.00320179	1.22741e-07	0.00960458	0.225111	0.680089	-0.454978	SARS-CoV-2	Hypo
chr17	32563551	32563750	199	4	7.49956e-06	6.30419e-08	2.79458e-05	0.793498	0.142025	0.651473	SARS-CoV-2	Hyper
chr17	32579518	32579718	200	4	7.05531e-05	1.64966e-15	0.000281447	0.0771779	0.756773	-0.679595	SARS-CoV-2	Hypo
chr17	32625327	32625336	9	3	0.0013891	4.95415e-05	0.00398891	0.0652778	0.676984	-0.611706	SARS-CoV-2	Hypo
chr17	32667687	32667872	185	3	9.45513e-10	3.11598e-18	2.83654e-09	0.0932139	0.901231	-0.808017	SARS-CoV-2	Hypo
chr17	32690367	32690569	202	4	4.18007e-05	3.25366e-18	0.00016519	0.756871	0.103885	0.652986	SARS-CoV-2	Hyper
chr17	32701561	32701797	236	3	4.6005e-06	2.22548e-11	1.38015e-05	0.285598	0.928746	-0.643149	SARS-CoV-2	Hypo
chr17	32708981	32709079	98	3	2.86526e-08	2.89418e-10	6.13171e-08	0.200599	0.879062	-0.678463	SARS-CoV-2	Hypo
chr17	32725153	32725410	257	3	0.000226322	2.39043e-09	0.000612852	0.354942	0.881775	-0.526833	SARS-CoV-2	Hypo
chr17	32728277	32728336	59	3	0.00258531	2.5092e-07	0.00775276	0.170034	0.801724	-0.63169	SARS-CoV-2	Hypo
chr17	32741270	32741951	681	5	0.00195979	8.60944e-10	0.00952799	0.294673	0.841292	-0.546619	SARS-CoV-2	Hypo
chr17	32785543	32785669	126	3	7.7019e-05	9.34061e-06	0.000139014	0.219431	0.706061	-0.48663	SARS-CoV-2	Hypo
chr17	32803014	32803243	229	3	0.00226277	2.78261e-10	0.00678425	0.178258	0.730499	-0.552241	SARS-CoV-2	Hypo
chr17	32940239	32940243	4	3	0.000974223	0.000695144	0.00130164	0	0.49059	-0.49059	SARS-CoV-2	Hypo
chr17	33001610	33002121	511	5	0.000914574	6.69957e-07	0.00376571	0.0666667	0.670005	-0.603339	SARS-CoV-2	Hypo
chr17	33026428	33026654	226	3	0.0032654	1.12787e-09	0.00978298	0.257576	0.834813	-0.577237	SARS-CoV-2	Hypo
chr17	33067717	33067945	228	3	0.000154517	7.20559e-07	0.000432977	0.0674603	0.686508	-0.619048	SARS-CoV-2	Hypo
chr17	33094168	33094272	104	3	0.000144063	6.71622e-08	0.000429771	0.329966	0.828381	-0.498415	SARS-CoV-2	Hypo
chr17	33108857	33108897	40	3	0.000724079	6.71831e-07	0.00216867	0.103324	0.610354	-0.50703	SARS-CoV-2	Hypo
chr17	33114690	33114891	201	3	0.000299703	6.14149e-12	0.00061625	0.394405	0.852882	-0.458478	SARS-CoV-2	Hypo
chr17	33160743	33161249	506	5	4.18724e-06	3.71041e-10	1.71782e-05	0.262549	0.864998	-0.602449	SARS-CoV-2	Hypo
chr17	33189581	33189686	105	3	8.4776e-09	2.33087e-14	2.54227e-08	0.186536	0.956579	-0.770043	SARS-CoV-2	Hypo
chr17	33258280	33258520	240	3	0.00324499	1.97377e-14	0.0097348	0.851111	0.192443	0.658668	SARS-CoV-2	Hyper
chr17	33319589	33319931	342	8	1.00712e-05	1.36956e-09	7.56716e-05	0.968701	0.286616	0.682085	SARS-CoV-2	Hyper
chr17	33324580	33324812	232	4	0.00133551	3.31489e-08	0.00531302	0.0635781	0.678631	-0.615053	SARS-CoV-2	Hypo
chr17	33330348	33330436	88	5	2.78413e-05	5.61421e-12	0.000136587	0.767171	0.1156	0.651571	SARS-CoV-2	Hyper
chr17	33373888	33374454	566	4	4.45876e-05	3.6898e-10	9.88261e-05	0.0991049	0.743252	-0.644148	SARS-CoV-2	Hypo
chr17	33396269	33396459	190	3	8.69e-06	2.7963e-09	2.60469e-05	0.201241	0.872421	-0.67118	SARS-CoV-2	Hypo
chr17	33417002	33417188	186	6	5.88301e-05	6.62711e-13	0.000330341	0.578002	0.0613032	0.516699	SARS-CoV-2	Hyper
chr17	33426378	33427402	1024	8	4.73673e-07	3.54962e-10	3.44812e-06	0.957579	0.237051	0.720528	SARS-CoV-2	Hyper
chr17	33427658	33428147	489	7	1.94491e-10	5.13249e-17	1.02113e-09	0.930606	0.0978899	0.832716	SARS-CoV-2	Hyper
chr17	33434957	33435107	150	5	0.000481849	1.35355e-08	0.00240899	0.881455	0.222002	0.659453	SARS-CoV-2	Hyper
chr17	33487583	33487738	155	3	0.00113841	3.16685e-07	0.00243077	0.531573	0.958586	-0.427013	SARS-CoV-2	Hypo
chr17	33544262	33544344	82	3	2.96535e-20	4.04835e-24	8.60665e-20	0.0268542	0.876642	-0.849787	SARS-CoV-2	Hypo
chr17	33581757	33581833	76	3	0.0026046	2.43179e-14	0.0078137	0.301988	0.872601	-0.570613	SARS-CoV-2	Hypo
chr17	33680234	33680335	101	3	8.01312e-05	1.03027e-10	0.000237001	0.43972	0.927326	-0.487605	SARS-CoV-2	Hypo
chr17	33760943	33761193	250	3	0.0023532	8.13419e-05	0.00353017	0.486508	0.884615	-0.398107	SARS-CoV-2	Hypo
chr17	33848912	33849103	191	4	1.28932e-08	1.00023e-09	4.6655e-08	0.816304	0.0741388	0.742165	SARS-CoV-2	Hyper
chr17	33879172	33879232	60	3	6.80475e-05	3.30963e-10	0.000204137	0.794956	0.0783091	0.716647	SARS-CoV-2	Hyper
chr17	33892859	33892948	89	4	0.00388879	2.92852e-09	0.00890202	0.551215	0.972816	-0.421601	SARS-CoV-2	Hypo
chr17	33923696	33923763	67	3	0.00162276	6.86426e-05	0.00332782	0.449735	0.923236	-0.473501	SARS-CoV-2	Hypo
chr17	33948167	33948354	187	4	2.84413e-12	5.99771e-18	7.78568e-12	0.115407	0.903436	-0.788029	SARS-CoV-2	Hypo
chr17	33978962	33979080	118	3	0.000221083	2.19793e-10	0.000659301	0.895503	0.268948	0.626554	SARS-CoV-2	Hyper
chr17	34010605	34010905	300	3	0.00167041	7.25573e-10	0.00501007	0.943915	0.39069	0.553226	SARS-CoV-2	Hyper
chr17	34036176	34036263	87	3	3.28021e-12	2.23692e-16	8.32415e-12	0.926988	0.0865513	0.840436	SARS-CoV-2	Hyper
chr17	34198473	34198710	237	3	0.000624597	9.77948e-08	0.00178676	0.740123	0.231651	0.508472	SARS-CoV-2	Hyper
chr17	34218355	34218476	121	3	0.000667586	1.44811e-09	0.00195998	0.358333	0.860447	-0.502114	SARS-CoV-2	Hypo
chr17	34223085	34223216	131	5	1.78129e-09	4.47202e-11	5.04416e-09	0.876659	0.0843755	0.792283	SARS-CoV-2	Hyper
chr17	34248494	34248764	270	3	2.13497e-05	9.22524e-11	6.40115e-05	0.19761	0.76348	-0.56587	SARS-CoV-2	Hypo
chr17	34364114	34364263	149	3	4.94507e-08	3.63212e-10	1.43932e-07	0.954762	0.195652	0.75911	SARS-CoV-2	Hyper
chr17	34430988	34431122	134	4	1.43246e-07	5.28753e-10	4.87444e-07	0.877363	0.0876406	0.789723	SARS-CoV-2	Hyper
chr17	34431963	34432323	360	4	0.000137736	1.79859e-10	0.000444482	0.760133	0.143229	0.616903	SARS-CoV-2	Hyper
chr17	34435939	34436018	79	3	1.18638e-10	7.46263e-14	3.51669e-10	0.895238	0.0208333	0.874405	SARS-CoV-2	Hyper
chr17	34889762	34889950	188	7	0.000255027	5.43269e-11	0.00145241	0.0649925	0.625261	-0.560269	SARS-CoV-2	Hypo
chr17	34912879	34912979	100	4	0.00173532	2.77889e-08	0.00513325	0.983871	0.552269	0.431602	SARS-CoV-2	Hyper
chr17	34965317	34965426	109	3	0.000257902	4.6326e-07	0.000761397	0.0579101	0.678397	-0.620487	SARS-CoV-2	Hypo
chr17	34982879	34982911	32	3	0.000611413	6.35042e-07	0.00183198	0.555556	0.990196	-0.434641	SARS-CoV-2	Hypo
chr17	35017945	35018012	67	3	0.00234501	1.44926e-06	0.0064629	0	0.454203	-0.454203	SARS-CoV-2	Hypo
chr17	35062198	35062485	287	7	3.55496e-06	1.03971e-12	2.14977e-05	0.138762	0.829654	-0.690892	SARS-CoV-2	Hypo
chr17	35075547	35075627	80	5	1.17817e-07	1.14363e-13	4.01954e-07	0.882222	0.0951434	0.787079	SARS-CoV-2	Hyper
chr17	35084840	35084913	73	5	0.00060274	6.44502e-08	0.00248041	0.737337	0.159793	0.577544	SARS-CoV-2	Hyper
chr17	35087433	35087690	257	3	7.09903e-05	2.30321e-07	0.000210946	0.202415	0.742554	-0.540139	SARS-CoV-2	Hypo
chr17	35099568	35099758	190	3	0.00261842	3.38737e-07	0.00785351	0.0676768	0.667111	-0.599435	SARS-CoV-2	Hypo
chr17	35105791	35106253	462	4	0.000182403	1.11374e-05	0.00055851	0.161111	0.775302	-0.614191	SARS-CoV-2	Hypo
chr17	35118756	35119014	258	5	0.000510515	1.36693e-10	0.0020391	0.184055	0.78397	-0.599915	SARS-CoV-2	Hypo
chr17	35135879	35135899	20	3	0.000481647	2.2331e-07	0.000850836	0.0615252	0.590476	-0.528951	SARS-CoV-2	Hypo
chr17	35149270	35149318	48	3	0.00183719	2.55891e-07	0.00319991	0.0695767	0.543354	-0.473777	SARS-CoV-2	Hypo
chr17	35203144	35203232	88	3	0.00107	7.27994e-06	0.00284698	0.72601	0.164363	0.561648	SARS-CoV-2	Hyper
chr17	35214553	35214630	77	3	0.000830912	9.85134e-07	0.00210471	0.298541	0.791624	-0.493083	SARS-CoV-2	Hypo
chr17	35258960	35259145	185	4	0.00198262	7.65384e-15	0.00674488	0.20878	0.794367	-0.585587	SARS-CoV-2	Hypo
chr17	35336156	35336779	623	8	9.77901e-06	2.03411e-15	7.04332e-05	0.123999	0.782727	-0.658728	SARS-CoV-2	Hypo
chr17	35417838	35418415	577	7	0.000373843	1.05394e-09	0.00261278	0.193416	0.815737	-0.622321	SARS-CoV-2	Hypo
chr17	35425306	35425610	304	5	8.68101e-06	1.78519e-10	3.20726e-05	0.129524	0.799182	-0.669658	SARS-CoV-2	Hypo
chr17	35447177	35447596	419	6	8.28171e-05	5.47322e-10	0.000182382	0.672705	0.194974	0.477731	SARS-CoV-2	Hyper
chr17	35463913	35464227	314	3	0.000518209	3.29527e-07	0.00150636	0.316223	0.834145	-0.517921	SARS-CoV-2	Hypo
chr17	35474487	35474834	347	4	0.000112788	2.3479e-10	0.000450921	0.314503	0.924342	-0.609839	SARS-CoV-2	Hypo
chr17	35611671	35612119	448	7	1.67754e-06	1.08176e-13	6.01652e-06	0.0816958	0.809794	-0.728098	SARS-CoV-2	Hypo
chr17	35656798	35656948	150	5	1.71504e-08	7.06785e-11	7.39479e-08	0.00714286	0.73619	-0.729047	SARS-CoV-2	Hypo
chr17	35690274	35690350	76	3	8.22253e-07	7.17861e-09	1.82387e-06	0.880247	0.137139	0.743108	SARS-CoV-2	Hyper
chr17	35693118	35693383	265	3	0.00285685	0.000111326	0.00820176	0.874815	0.426401	0.448414	SARS-CoV-2	Hyper
chr17	35810221	35810650	429	6	3.5495e-12	4.95406e-17	2.05447e-11	0.0243867	0.836813	-0.812427	SARS-CoV-2	Hypo
chr17	35814557	35814674	117	3	0.00281085	9.2418e-05	0.00593632	0.627083	0.948896	-0.321813	SARS-CoV-2	Hypo
chr17	35860913	35860993	80	3	1.41387e-06	8.90975e-14	3.96197e-06	0.256061	0.919094	-0.663033	SARS-CoV-2	Hypo
chr17	35861310	35861462	152	3	2.07098e-08	1.42424e-10	6.17016e-08	0.173018	0.921543	-0.748525	SARS-CoV-2	Hypo
chr17	35872767	35872998	231	3	0.00380748	7.40973e-06	0.00941378	0.467832	0.915545	-0.447713	SARS-CoV-2	Hypo
chr17	35884574	35885121	547	4	0.000218142	5.93981e-11	0.0008725	0.303063	0.892727	-0.589664	SARS-CoV-2	Hypo
chr17	35896107	35896199	92	3	0.0024539	4.1892e-06	0.00721667	0.645441	0.981863	-0.336422	SARS-CoV-2	Hypo
chr17	35899932	35900106	174	3	5.2632e-07	3.76759e-09	1.42082e-06	0.342949	0.910675	-0.567727	SARS-CoV-2	Hypo
chr17	35900600	35900956	356	4	0.000184362	1.13312e-08	0.000735172	0.372779	0.913144	-0.540365	SARS-CoV-2	Hypo
chr17	35901027	35901157	130	4	7.4589e-05	1.71078e-07	0.0002703	0.258312	0.882011	-0.623699	SARS-CoV-2	Hypo
chr17	35917118	35917504	386	3	0.000978889	7.59091e-12	0.00286829	0.306322	0.894697	-0.588375	SARS-CoV-2	Hypo
chr17	35974843	35975187	344	3	0.000475479	1.72583e-07	0.00130935	0.55578	0.93756	-0.38178	SARS-CoV-2	Hypo
chr17	36077140	36077461	321	3	6.7048e-05	3.40894e-09	0.000160251	0.124444	0.662476	-0.538032	SARS-CoV-2	Hypo
chr17	36120602	36120668	66	3	1.36498e-05	7.32291e-14	3.68176e-05	0.923543	0.277678	0.645865	SARS-CoV-2	Hyper
chr17	36121092	36121377	285	4	0.000476796	1.1806e-07	0.00149327	0.789035	0.2391	0.549935	SARS-CoV-2	Hyper
chr17	36186241	36186271	30	3	2.01427e-06	2.6451e-10	3.21008e-06	0.680556	0.0774232	0.603132	SARS-CoV-2	Hyper
chr17	36188535	36188913	378	6	0.000216502	1.83752e-11	0.00129869	0.971429	0.149997	0.821432	SARS-CoV-2	Hyper
chr17	36191109	36191185	76	4	7.88599e-05	1.53221e-09	0.000314186	0.310037	0.85717	-0.547133	SARS-CoV-2	Hypo
chr17	36193001	36193062	61	4	4.13968e-07	6.59121e-08	9.05095e-07	0.949875	0.273069	0.676805	SARS-CoV-2	Hyper
chr17	36194863	36195073	210	3	0.00215178	2.6037e-07	0.00603887	0.384717	0.86115	-0.476433	SARS-CoV-2	Hypo
chr17	36195374	36195970	596	8	1.36762e-05	9.08014e-14	9.18189e-05	0.189622	0.867139	-0.677516	SARS-CoV-2	Hypo
chr17	36411472	36411795	323	4	0.00158713	1.38015e-08	0.00633577	0.094955	0.625115	-0.53016	SARS-CoV-2	Hypo
chr17	36452450	36452537	87	4	0.000411102	7.70333e-06	0.00124443	0.960129	0.546712	0.413417	SARS-CoV-2	Hyper
chr17	36460803	36460842	39	4	0.000361142	9.21863e-07	0.00118469	0.979167	0.516242	0.462925	SARS-CoV-2	Hyper
chr17	36514853	36514939	86	3	5.98614e-06	9.77938e-09	1.79384e-05	0.071656	0.724743	-0.653087	SARS-CoV-2	Hypo
chr17	36570832	36570932	100	3	0.00282539	1.36945e-05	0.00775609	0.0985624	0.595585	-0.497023	SARS-CoV-2	Hypo
chr17	36573706	36573821	115	3	0.00273535	0.000688485	0.00419208	0.984127	0.666837	0.31729	SARS-CoV-2	Hyper
chr17	36600683	36600952	269	5	0.00017726	8.49619e-10	0.000829753	0.115076	0.708226	-0.593149	SARS-CoV-2	Hypo
chr17	36602695	36602958	263	3	5.20348e-05	7.3801e-14	0.000108714	0.313499	0.900259	-0.58676	SARS-CoV-2	Hypo
chr17	36604485	36604607	122	3	0.00115617	2.69779e-06	0.00338674	0.343387	0.826068	-0.482681	SARS-CoV-2	Hypo
chr17	36605797	36605954	157	5	0.000110235	6.4023e-08	0.000516201	0.168694	0.820416	-0.651722	SARS-CoV-2	Hypo
chr17	36610817	36611153	336	7	1.72319e-05	4.97255e-10	0.000118749	0.113129	0.780183	-0.667053	SARS-CoV-2	Hypo
chr17	36619785	36620146	361	4	0.00150584	3.25296e-09	0.00600806	0.319198	0.890028	-0.57083	SARS-CoV-2	Hypo
chr17	36620590	36620717	127	4	4.14079e-05	3.41666e-07	0.000148372	0.351923	0.928331	-0.576408	SARS-CoV-2	Hypo
chr17	36621085	36621470	385	9	0.0005003	3.63836e-11	0.00215363	0.0673104	0.784208	-0.716897	SARS-CoV-2	Hypo
chr17	36639080	36639188	108	3	0.00108145	4.34702e-10	0.00193079	0.41155	0.909438	-0.497888	SARS-CoV-2	Hypo
chr17	36666887	36666945	58	7	0.000489145	9.75312e-08	0.00128849	0.5829	0.0171523	0.565748	SARS-CoV-2	Hyper
chr17	36684557	36684647	90	3	0.00315766	0.00148789	0.00647872	0.116368	0.509967	-0.393599	SARS-CoV-2	Hypo
chr17	36685133	36685401	268	3	0.00151178	2.65649e-08	0.00450637	0.224242	0.846051	-0.621809	SARS-CoV-2	Hypo
chr17	36685871	36686058	187	3	2.22716e-05	1.487e-08	6.4184e-05	0.259259	0.813776	-0.554517	SARS-CoV-2	Hypo
chr17	36690246	36690474	228	5	0.0001057	6.9592e-11	0.000315996	0.118703	0.882243	-0.76354	SARS-CoV-2	Hypo
chr17	36716593	36716656	63	3	4.57748e-05	1.448e-06	0.000115148	0.871117	0.265152	0.605966	SARS-CoV-2	Hyper
chr17	36718256	36718279	23	3	0.00110351	9.13103e-05	0.00216747	0.519256	0.058792	0.460465	SARS-CoV-2	Hyper
chr17	36719589	36719719	130	4	0.000318733	7.03226e-12	0.00104165	0.533533	0.0766422	0.456891	SARS-CoV-2	Hyper
chr17	36720834	36720896	62	4	0.000687426	0.000174383	0.00105052	0.465058	0.0610348	0.404024	SARS-CoV-2	Hyper
chr17	36751482	36751525	43	3	4.82578e-06	5.44851e-08	1.25139e-05	0.948718	0.363828	0.58489	SARS-CoV-2	Hyper
chr17	36767289	36767324	35	4	4.05014e-05	1.01606e-10	0.000161152	0.270782	0.904615	-0.633833	SARS-CoV-2	Hypo
chr17	36771065	36771294	229	5	9.59763e-05	2.89417e-10	0.000479782	0.12085	0.824649	-0.7038	SARS-CoV-2	Hypo
chr17	36772817	36772967	150	4	4.18504e-07	1.63087e-07	7.17735e-07	0.123333	0.810594	-0.687261	SARS-CoV-2	Hypo
chr17	36781285	36781376	91	3	0.000705767	8.90007e-08	0.00211696	0.804898	0.279249	0.525649	SARS-CoV-2	Hyper
chr17	36783755	36783988	233	7	2.10336e-07	2.20626e-10	8.00449e-07	0.231795	0.90458	-0.672785	SARS-CoV-2	Hypo
chr17	36792554	36792651	97	3	0.0012412	2.24434e-07	0.00355569	0.372685	0.901442	-0.528757	SARS-CoV-2	Hypo
chr17	36818531	36818665	134	4	0.0017329	1.04356e-06	0.00691138	0.77477	0.303233	0.471536	SARS-CoV-2	Hyper
chr17	36863879	36864114	235	6	0.00209325	2.30952e-06	0.0081298	0.362525	0.894431	-0.531907	SARS-CoV-2	Hypo
chr17	36874915	36874996	81	5	0.000105235	2.38378e-11	0.000266081	0.156313	0.73646	-0.580147	SARS-CoV-2	Hypo
chr17	36882320	36882619	299	3	0.00189505	0.000490318	0.00381925	0.450585	0.909579	-0.458994	SARS-CoV-2	Hypo
chr17	36884559	36884705	146	3	1.04217e-05	2.50452e-08	3.0287e-05	0.798757	0.123535	0.675222	SARS-CoV-2	Hyper
chr17	36887187	36887426	239	4	6.72811e-05	9.27527e-07	0.000262453	0.0520833	0.656387	-0.604304	SARS-CoV-2	Hypo
chr17	36898697	36898937	240	3	0.000411382	6.33267e-08	0.00110106	0.0196078	0.630261	-0.610653	SARS-CoV-2	Hypo
chr17	36950458	36950622	164	3	6.19059e-06	5.97029e-06	6.42089e-06	0.417479	0.978495	-0.561016	SARS-CoV-2	Hypo
chr17	36953648	36953778	130	3	1.21216e-05	3.13296e-14	3.63201e-05	0.294624	0.908956	-0.614332	SARS-CoV-2	Hypo
chr17	36990069	36990277	208	3	2.55049e-05	1.37139e-13	7.65106e-05	0.152406	0.892075	-0.739669	SARS-CoV-2	Hypo
chr17	37000776	37000914	138	3	6.34556e-07	9.62688e-10	1.90168e-06	0.0864198	0.76868	-0.682261	SARS-CoV-2	Hypo
chr17	37017926	37017958	32	3	0.00539611	0.000761293	0.00845808	0.437729	0.0567656	0.380963	SARS-CoV-2	Hyper
chr17	37032405	37032644	239	4	0.002942	1.27541e-09	0.00938302	0.364719	0.905233	-0.540515	SARS-CoV-2	Hypo
chr17	37038293	37038539	246	3	0.00249422	1.36672e-13	0.0074826	0.254622	0.842918	-0.588296	SARS-CoV-2	Hypo
chr17	37043103	37043344	241	5	0.00167539	2.57144e-10	0.00739689	0.427562	0.899185	-0.471623	SARS-CoV-2	Hypo
chr17	37046821	37046996	175	4	0.000663855	2.47284e-05	0.00137591	0.63548	0.0659357	0.569544	SARS-CoV-2	Hyper
chr17	37054137	37054668	531	5	0.000993143	3.10238e-06	0.00334281	0.814818	0.284806	0.530012	SARS-CoV-2	Hyper
chr17	37055064	37055252	188	5	0.00107326	8.4651e-08	0.0051974	0.641245	0.0821244	0.559121	SARS-CoV-2	Hyper
chr17	37056786	37057210	424	6	3.93001e-05	2.51176e-13	0.000215075	0.863698	0.154103	0.709596	SARS-CoV-2	Hyper
chr17	37057848	37058179	331	11	2.04241e-06	3.8041e-14	1.65026e-05	0.875728	0.0879722	0.787756	SARS-CoV-2	Hyper
chr17	37063514	37063758	244	4	0.00209018	1.33304e-14	0.0068533	0.878394	0.250268	0.628126	SARS-CoV-2	Hyper
chr17	37074938	37075016	78	6	0.000678217	1.55996e-07	0.00208606	0.383586	0.902582	-0.518996	SARS-CoV-2	Hypo
chr17	37111358	37111366	8	3	0.00103923	0.000218953	0.00160004	0.449123	0.871701	-0.422578	SARS-CoV-2	Hypo
chr17	37114377	37114523	146	3	0.000171858	2.92182e-05	0.000407461	0.435603	0.883308	-0.447705	SARS-CoV-2	Hypo
chr17	37141471	37141783	312	4	7.09002e-06	2.21097e-07	2.06009e-05	0.297952	0.88956	-0.591608	SARS-CoV-2	Hypo
chr17	37168509	37168555	46	3	0.00257282	0.000336782	0.00532576	0.566667	0.953159	-0.386492	SARS-CoV-2	Hypo
chr17	37174566	37174632	66	4	0.000223717	1.07968e-10	0.000894829	0.221591	0.783497	-0.561906	SARS-CoV-2	Hypo
chr17	37181309	37181645	336	8	0.000496856	8.3463e-14	0.00396474	0.210149	0.843805	-0.633655	SARS-CoV-2	Hypo
chr17	37183837	37184200	363	7	0.00308908	8.52365e-17	0.00962551	0.231925	0.756033	-0.524108	SARS-CoV-2	Hypo
chr17	37192143	37192262	119	4	0.000227507	4.19974e-08	0.000544469	0.190476	0.762821	-0.572344	SARS-CoV-2	Hypo
chr17	37213680	37214155	475	8	0.000948034	8.93814e-10	0.00486679	0.397129	0.870004	-0.472876	SARS-CoV-2	Hypo
chr17	37219360	37219817	457	4	1.67177e-06	2.63571e-09	6.64131e-06	0.104336	0.794176	-0.68984	SARS-CoV-2	Hypo
chr17	37248746	37248928	182	3	1.54204e-05	3.65409e-09	4.50216e-05	0.880952	0.151249	0.729703	SARS-CoV-2	Hyper
chr17	37250843	37251029	186	3	0.00380451	0.0016242	0.00814931	0.526067	0.240052	0.286015	SARS-CoV-2	Hyper
chr17	37271124	37271233	109	5	3.91573e-05	3.05267e-13	0.000195273	0.331019	0.9314	-0.600381	SARS-CoV-2	Hypo
chr17	37317573	37317797	224	3	0.000936207	4.45051e-11	0.00280862	0.826165	0.163993	0.662172	SARS-CoV-2	Hyper
chr17	37325499	37325671	172	7	5.69076e-06	7.02946e-16	3.98344e-05	0.889035	0.127304	0.76173	SARS-CoV-2	Hyper
chr17	37343053	37343110	57	3	0.000113324	3.40241e-05	0.00017525	0.110119	0.734956	-0.624837	SARS-CoV-2	Hypo
chr17	37355298	37355379	81	3	0.000364981	2.18613e-18	0.00109494	0.927399	0.267217	0.660182	SARS-CoV-2	Hyper
chr17	37369309	37369459	150	6	0.000160912	1.08336e-13	0.000962819	0.0382241	0.742009	-0.703785	SARS-CoV-2	Hypo
chr17	37392777	37393077	300	3	0.00110206	2.52871e-07	0.00310296	0.253968	0.7595	-0.505532	SARS-CoV-2	Hypo
chr17	37491656	37492289	633	7	0.00065034	3.27755e-12	0.00448919	0.993789	0.257946	0.735842	SARS-CoV-2	Hyper
chr17	37501352	37501360	8	3	0.00238351	2.01943e-07	0.0068395	0.934146	0.555168	0.378978	SARS-CoV-2	Hyper
chr17	37519988	37520362	374	6	0.000891653	5.37768e-13	0.00522146	0.88682	0.30168	0.58514	SARS-CoV-2	Hyper
chr17	37525129	37525203	74	3	0.00175545	3.09315e-09	0.00523891	0.326377	0.888668	-0.562291	SARS-CoV-2	Hypo
chr17	37529157	37529331	174	4	1.50273e-06	5.46473e-15	6.01093e-06	0.104051	0.89006	-0.786009	SARS-CoV-2	Hypo
chr17	37529637	37529865	228	3	3.82513e-06	1.67629e-06	5.52748e-06	0.35822	0.875124	-0.516904	SARS-CoV-2	Hypo
chr17	37552323	37552606	283	3	0.00013548	5.75922e-07	0.000276488	0.35098	0.955548	-0.604568	SARS-CoV-2	Hypo
chr17	37690220	37690441	221	3	5.28626e-07	2.96944e-16	1.58588e-06	0.0521337	0.852816	-0.800682	SARS-CoV-2	Hypo
chr17	37757693	37757870	177	6	1.85836e-06	1.08566e-09	1.05929e-05	0.929847	0.128099	0.801749	SARS-CoV-2	Hyper
chr17	37758445	37758697	252	3	0.000823688	1.93424e-09	0.00247099	0.958333	0.292997	0.665337	SARS-CoV-2	Hyper
chr17	37791519	37791687	168	3	2.181e-05	1.74136e-10	6.51509e-05	0.822757	0.147736	0.675021	SARS-CoV-2	Hyper
chr17	37805412	37805589	177	3	0.00278057	1.20527e-07	0.00821245	0.676248	0.223492	0.452756	SARS-CoV-2	Hyper
chr17	37819282	37819396	114	3	0.00207967	2.5102e-06	0.00622218	0.233333	0.884553	-0.65122	SARS-CoV-2	Hypo
chr17	37831495	37831785	290	3	0.000809808	6.29856e-06	0.00199566	0.140873	0.740406	-0.599533	SARS-CoV-2	Hypo
chr17	37843591	37843658	67	3	0.000592493	4.0842e-14	0.00177345	0.138603	0.720299	-0.581697	SARS-CoV-2	Hypo
chr17	37860970	37861187	217	3	7.22402e-11	6.19439e-11	7.85826e-11	0.0807399	0.916327	-0.835587	SARS-CoV-2	Hypo
chr17	37861982	37862196	214	3	0.00179671	1.19556e-09	0.00539007	0.126208	0.7489	-0.622693	SARS-CoV-2	Hypo
chr17	37862478	37862813	335	5	2.37787e-07	3.54222e-10	1.1624e-06	0.123366	0.885998	-0.762632	SARS-CoV-2	Hypo
chr17	37863205	37863308	103	4	2.10899e-06	8.45754e-11	8.39345e-06	0.12293	0.815224	-0.692294	SARS-CoV-2	Hypo
chr17	37863764	37863973	209	3	0.00454766	1.39849e-05	0.00758048	0.592836	0.95042	-0.357583	SARS-CoV-2	Hypo
chr17	37872267	37872589	322	4	0.00137199	5.10227e-07	0.00523029	0.274763	0.885621	-0.610858	SARS-CoV-2	Hypo
chr17	37872806	37873304	498	7	0.000172277	9.67051e-10	0.00120388	0.208495	0.887229	-0.678734	SARS-CoV-2	Hypo
chr17	37875578	37875836	258	4	2.24019e-05	3.57034e-15	6.2058e-05	0.957821	0.310675	0.647146	SARS-CoV-2	Hyper
chr17	37896708	37896827	119	4	0.00216975	3.22419e-06	0.00813824	0.0227273	0.662845	-0.640118	SARS-CoV-2	Hypo
chr17	37919088	37919581	493	5	8.94636e-12	1.71545e-17	3.06685e-11	0.0665	0.837861	-0.771361	SARS-CoV-2	Hypo
chr17	37926277	37926608	331	4	3.81267e-09	2.78639e-15	1.16466e-08	0.0550731	0.754937	-0.699864	SARS-CoV-2	Hypo
chr17	37964940	37965378	438	3	9.51414e-06	2.24512e-13	2.85397e-05	0.0222222	0.775986	-0.753763	SARS-CoV-2	Hypo
chr17	37968903	37969227	324	8	0.000698469	2.76358e-14	0.00539163	0.201738	0.884109	-0.682371	SARS-CoV-2	Hypo
chr17	37970116	37970249	133	5	0.000414845	9.53574e-11	0.00184345	0.919118	0.367775	0.551343	SARS-CoV-2	Hyper
chr17	37974812	37974939	127	3	0.00263503	8.78434e-05	0.00740487	0.396825	0.813226	-0.416401	SARS-CoV-2	Hypo
chr17	38012632	38012784	152	3	0.000264262	7.37164e-09	0.000790463	0.325728	0.816361	-0.490634	SARS-CoV-2	Hypo
chr17	38079065	38079278	213	3	4.26119e-05	1.95779e-06	0.000103845	0.914703	0.30303	0.611672	SARS-CoV-2	Hyper
chr17	38123713	38123733	20	3	1.10819e-06	2.95444e-09	3.20958e-06	0.845085	0.186298	0.658788	SARS-CoV-2	Hyper
chr17	38124074	38124086	12	3	4.74913e-07	3.50888e-10	1.42397e-06	0.875119	0.211751	0.663368	SARS-CoV-2	Hyper
chr17	38162384	38162424	40	3	4.0013e-08	2.43944e-10	6.03885e-08	0.332744	0.955556	-0.622812	SARS-CoV-2	Hypo
chr17	38179520	38180187	667	11	0.000609208	7.72552e-12	0.0060723	0.0529045	0.778224	-0.725319	SARS-CoV-2	Hypo
chr17	38182676	38182877	201	4	8.6401e-07	2.87838e-09	1.77086e-06	0.11252	0.823769	-0.711249	SARS-CoV-2	Hypo
chr17	38191438	38191574	136	4	0.00114769	1.27432e-07	0.00452996	0.293489	0.833333	-0.539844	SARS-CoV-2	Hypo
chr17	38193002	38193174	172	3	2.24988e-07	1.65552e-12	6.66713e-07	0.184034	0.807615	-0.623581	SARS-CoV-2	Hypo
chr17	38218050	38218182	132	3	0.000101341	3.6826e-08	0.000227475	0.0877193	0.785735	-0.698016	SARS-CoV-2	Hypo
chr17	38222480	38222831	351	3	0.00239241	1.66409e-07	0.00523321	0.43312	0.9103	-0.47718	SARS-CoV-2	Hypo
chr17	38232235	38232398	163	3	0.00029695	8.85119e-06	0.000561885	0.76987	0.362697	0.407173	SARS-CoV-2	Hyper
chr17	38252659	38252749	90	5	0.000231104	2.7513e-09	0.000986558	0.735895	0.205058	0.530837	SARS-CoV-2	Hyper
chr17	38262337	38262571	234	3	7.983e-13	2.67916e-17	2.39426e-12	0.978495	0.0392025	0.939292	SARS-CoV-2	Hyper
chr17	38263487	38263556	69	3	0.00470363	7.66868e-05	0.009454	0.444819	0.114531	0.330288	SARS-CoV-2	Hyper
chr17	38276983	38277045	62	3	7.33692e-05	2.33475e-09	0.000219933	0.204444	0.867725	-0.66328	SARS-CoV-2	Hypo
chr17	38277166	38277245	79	3	0.000404916	4.23171e-05	0.000720799	0.12549	0.625397	-0.499907	SARS-CoV-2	Hypo
chr17	38335774	38336206	432	3	0.00162912	9.18865e-10	0.00488736	0.249288	0.934236	-0.684948	SARS-CoV-2	Hypo
chr17	38359621	38359806	185	3	0.000141896	5.8412e-12	0.000423894	1	0.446158	0.553842	SARS-CoV-2	Hyper
chr17	38362108	38362172	64	3	0.00331855	2.25793e-06	0.00883012	0.981481	0.470317	0.511164	SARS-CoV-2	Hyper
chr17	38364187	38364455	268	4	3.14488e-05	5.27474e-10	0.000125654	0.348793	0.890942	-0.542149	SARS-CoV-2	Hypo
chr17	38448020	38448060	40	4	0.00171639	2.06096e-06	0.00685174	0.509812	0.893952	-0.38414	SARS-CoV-2	Hypo
chr17	38457693	38457849	156	3	0.000714584	2.00701e-09	0.00214326	0.0925926	0.662131	-0.569538	SARS-CoV-2	Hypo
chr17	38463244	38463487	243	4	4.51594e-06	2.36713e-09	1.32037e-05	0.0535714	0.797132	-0.74356	SARS-CoV-2	Hypo
chr17	38467431	38467677	246	3	0.000662857	4.79041e-11	0.00198856	0.122222	0.747783	-0.625561	SARS-CoV-2	Hypo
chr17	38472675	38473200	525	18	1.73882e-06	8.18271e-17	1.57019e-05	0.0205293	0.805625	-0.785096	SARS-CoV-2	Hypo
chr17	38476400	38476668	268	3	0.00201873	6.44811e-06	0.00375908	0.393995	0.044362	0.349633	SARS-CoV-2	Hyper
chr17	38477240	38477455	215	4	1.10231e-05	9.98057e-07	3.46221e-05	0.0750924	0.785834	-0.710741	SARS-CoV-2	Hypo
chr17	38479497	38479563	66	3	1.64651e-06	3.98704e-08	3.23455e-06	0.619094	0.0123457	0.606749	SARS-CoV-2	Hyper
chr17	38491712	38491856	144	3	0.000205923	2.70136e-06	0.000499168	0.217929	0.783651	-0.565722	SARS-CoV-2	Hypo
chr17	38495328	38495346	18	3	0.000107254	2.30958e-09	0.000321757	0.744518	0.107188	0.637329	SARS-CoV-2	Hyper
chr17	38506427	38506493	66	3	6.20769e-05	1.82146e-09	0.000166082	0.0556277	0.703832	-0.648204	SARS-CoV-2	Hypo
chr17	38520086	38520295	209	4	0.000208552	1.19477e-05	0.00043592	0.07125	0.723819	-0.652569	SARS-CoV-2	Hypo
chr17	38523106	38523324	218	3	0.000488345	6.396e-06	0.000845211	0.863095	0.269669	0.593427	SARS-CoV-2	Hyper
chr17	38538785	38538958	173	3	0.00321037	6.36987e-09	0.00745967	0.492961	0.915344	-0.422383	SARS-CoV-2	Hypo
chr17	38541767	38542010	243	6	0.00313544	4.87419e-12	0.00987907	0.341828	0.920296	-0.578468	SARS-CoV-2	Hypo
chr17	38575885	38575921	36	3	0.000265959	9.86728e-08	0.000787864	0.587443	0.0541031	0.53334	SARS-CoV-2	Hyper
chr17	38614448	38614736	288	4	3.24495e-05	1.77791e-13	0.000129696	0.146574	0.928507	-0.781933	SARS-CoV-2	Hypo
chr17	38619469	38619538	69	3	0.00189184	2.25301e-05	0.0045027	0.25098	0.787182	-0.536202	SARS-CoV-2	Hypo
chr17	38632218	38632233	15	3	0.000691147	5.21916e-06	0.0020247	0.25	0.805087	-0.555087	SARS-CoV-2	Hypo
chr17	38638694	38638733	39	3	0.000170481	1.23387e-07	0.000506168	0.195652	0.847143	-0.651491	SARS-CoV-2	Hypo
chr17	38642659	38643089	430	3	0.00504605	3.5529e-06	0.00757527	0.152381	0.585176	-0.432795	SARS-CoV-2	Hypo
chr17	38646142	38646489	347	6	0.000459942	1.16993e-09	0.00273932	0.160396	0.740048	-0.579652	SARS-CoV-2	Hypo
chr17	38647915	38648214	299	3	1.15107e-05	1.92297e-07	2.42986e-05	0.0559211	0.92094	-0.865019	SARS-CoV-2	Hypo
chr17	38654746	38655087	341	4	5.21784e-06	1.06145e-08	1.55167e-05	0.119183	0.714286	-0.595103	SARS-CoV-2	Hypo
chr17	38656537	38656790	253	5	0.0014946	2.36504e-05	0.00552291	0.290915	0.813384	-0.522469	SARS-CoV-2	Hypo
chr17	38677745	38678022	277	5	0.000329556	4.29741e-10	0.00100972	0.089697	0.747604	-0.657907	SARS-CoV-2	Hypo
chr17	38684616	38684913	297	3	3.38439e-07	1.82756e-14	1.01532e-06	0.0896552	0.840342	-0.750687	SARS-CoV-2	Hypo
chr17	38694233	38694461	228	3	0.00308068	1.02822e-05	0.00553755	0.316993	0.746449	-0.429456	SARS-CoV-2	Hypo
chr17	38694749	38694956	207	3	1.84873e-05	1.36167e-14	5.54469e-05	0.319977	0.978982	-0.659005	SARS-CoV-2	Hypo
chr17	38704645	38704989	344	5	0.000920668	2.22773e-14	0.00460332	0.176707	0.87459	-0.697884	SARS-CoV-2	Hypo
chr17	38705367	38705495	128	3	0.000161167	1.17963e-14	0.000483501	0.0138889	0.679126	-0.665237	SARS-CoV-2	Hypo
chr17	38713231	38713654	423	9	3.41311e-07	5.57439e-12	1.52236e-06	0.863741	0.0720116	0.79173	SARS-CoV-2	Hyper
chr17	38721664	38721709	45	4	0.000297054	1.79859e-05	0.000642804	0.952273	0.268585	0.683688	SARS-CoV-2	Hyper
chr17	38739512	38739833	321	4	0.00114426	2.47389e-10	0.00457679	0.101597	0.620581	-0.518984	SARS-CoV-2	Hypo
chr17	38750328	38750378	50	3	0.0015949	2.1154e-05	0.00470932	0.670182	0.98579	-0.315608	SARS-CoV-2	Hypo
chr17	38757153	38757218	65	3	0.00187162	8.22758e-05	0.00524239	0.448026	0.886473	-0.438447	SARS-CoV-2	Hypo
chr17	38769199	38769411	212	5	0.000338071	8.07005e-11	0.00168763	0.355092	0.93211	-0.577019	SARS-CoV-2	Hypo
chr17	38774218	38774635	417	8	0.000497571	1.74482e-09	0.003937	0.176387	0.847979	-0.671592	SARS-CoV-2	Hypo
chr17	38805157	38805315	158	3	0.000120153	5.83911e-06	0.000324338	0.295102	0.782028	-0.486926	SARS-CoV-2	Hypo
chr17	38842386	38842462	76	3	3.79321e-10	2.37321e-16	1.10922e-09	0.120761	0.876272	-0.755511	SARS-CoV-2	Hypo
chr17	38843778	38843837	59	3	0.00149078	4.6252e-07	0.00444187	0.982456	0.436096	0.54636	SARS-CoV-2	Hyper
chr17	38853425	38853816	391	6	0.000146568	2.29377e-11	0.000859662	0.148744	0.812821	-0.664077	SARS-CoV-2	Hypo
chr17	38925992	38926218	226	3	0.00194878	5.18211e-07	0.00344201	0.628571	0.981481	-0.35291	SARS-CoV-2	Hypo
chr17	38950145	38950265	120	4	0.00270144	6.69075e-05	0.00580399	0.590256	0.9391	-0.348844	SARS-CoV-2	Hypo
chr17	39046193	39046305	112	3	1.90382e-05	2.09067e-10	5.7102e-05	0.355994	0.910252	-0.554258	SARS-CoV-2	Hypo
chr17	39068673	39069033	360	8	0.000171244	4.57904e-09	0.00120369	0.259088	0.829765	-0.570678	SARS-CoV-2	Hypo
chr17	39069573	39069612	39	4	0.000951809	5.16499e-07	0.00377144	0.887168	0.342056	0.545112	SARS-CoV-2	Hyper
chr17	39093542	39093658	116	3	1.15001e-08	5.77052e-10	2.16307e-08	0.0545034	0.809664	-0.75516	SARS-CoV-2	Hypo
chr17	39112984	39113144	160	3	0.0016647	2.20642e-14	0.00499409	0.198005	0.751678	-0.553673	SARS-CoV-2	Hypo
chr17	39135088	39135280	192	8	7.65952e-06	3.65835e-11	5.7102e-05	0.134433	0.852134	-0.7177	SARS-CoV-2	Hypo
chr17	39135495	39135563	68	3	1.48871e-07	1.96804e-10	4.45825e-07	0.171526	0.962556	-0.791031	SARS-CoV-2	Hypo
chr17	39142997	39143322	325	6	1.67151e-08	5.57437e-14	8.60549e-08	0.123471	0.796069	-0.672598	SARS-CoV-2	Hypo
chr17	39165101	39165287	186	3	9.38813e-08	3.49594e-16	2.81384e-07	0.201322	0.913032	-0.71171	SARS-CoV-2	Hypo
chr17	39204882	39205171	289	4	0.0014272	3.31086e-07	0.00547125	0.388327	0.835485	-0.447157	SARS-CoV-2	Hypo
chr17	39256358	39256573	215	3	1.1085e-05	5.12943e-13	2.76241e-05	0.866518	0.255586	0.610932	SARS-CoV-2	Hyper
chr17	39276624	39276735	111	3	9.88129e-08	1.17877e-15	2.72349e-07	0.76	0.0819342	0.678066	SARS-CoV-2	Hyper
chr17	39464157	39464493	336	8	0.00050641	6.0262e-13	0.00397921	0.976826	0.386361	0.590465	SARS-CoV-2	Hyper
chr17	39483031	39483299	268	3	1.70814e-05	1.57286e-08	3.81949e-05	0.880457	0.19362	0.686837	SARS-CoV-2	Hyper
chr17	39502727	39502887	160	10	8.35956e-05	1.55144e-14	0.000530469	0.150798	0.853641	-0.702843	SARS-CoV-2	Hypo
chr17	39520676	39521127	451	8	0.00110864	8.73281e-10	0.00485154	0.325392	0.898694	-0.573302	SARS-CoV-2	Hypo
chr17	39572811	39573211	400	6	0.000249738	1.54809e-15	0.000913701	0.308959	0.865823	-0.556864	SARS-CoV-2	Hypo
chr17	39573243	39573445	202	4	0.00208983	5.79286e-07	0.00731828	0.479565	0.941723	-0.462158	SARS-CoV-2	Hypo
chr17	39613909	39614131	222	5	0.000182629	2.10187e-05	0.000432884	0.4853	0.872708	-0.387408	SARS-CoV-2	Hypo
chr17	39663723	39663771	48	3	4.01576e-12	2.31703e-13	8.16903e-12	0	0.912054	-0.912054	SARS-CoV-2	Hypo
chr17	39667110	39667309	199	3	0.000582547	9.86728e-08	0.0017457	0.266667	0.875	-0.608333	SARS-CoV-2	Hypo
chr17	39667719	39667872	153	3	0.0010965	6.718e-08	0.00166791	0.407444	0.855662	-0.448218	SARS-CoV-2	Hypo
chr17	39672132	39672183	51	3	0.00212671	1.75304e-06	0.00393824	0.574684	0.930964	-0.35628	SARS-CoV-2	Hypo
chr17	39672940	39673167	227	4	0.0016254	1.24148e-05	0.00362558	0.0477273	0.633557	-0.585829	SARS-CoV-2	Hypo
chr17	39673372	39673434	62	3	0.00114786	4.647e-05	0.00176383	0.261111	0.769679	-0.508568	SARS-CoV-2	Hypo
chr17	39675355	39675565	210	3	2.22588e-05	1.56293e-07	5.27307e-05	0.18799	0.813908	-0.625918	SARS-CoV-2	Hypo
chr17	39677328	39677612	284	7	8.04275e-05	1.48356e-06	0.00046106	0.0190476	0.721306	-0.702259	SARS-CoV-2	Hypo
chr17	39678309	39678606	297	5	0.000210965	1.26986e-09	0.000909782	0.056	0.748837	-0.692837	SARS-CoV-2	Hypo
chr17	39679655	39679822	167	3	0.000733334	1.40228e-06	0.00205524	0.0962963	0.668963	-0.572667	SARS-CoV-2	Hypo
chr17	39680125	39680371	246	8	0.00010183	2.40185e-11	0.000663815	0.233576	0.892177	-0.658601	SARS-CoV-2	Hypo
chr17	39680730	39681013	283	4	0.00250347	0.000299713	0.00852221	0.442931	0.916184	-0.473253	SARS-CoV-2	Hypo
chr17	39681884	39683325	1441	14	0.000608003	5.04024e-08	0.00331612	0.180472	0.7651	-0.584628	SARS-CoV-2	Hypo
chr17	39685027	39685107	80	4	3.04819e-05	1.10371e-10	0.000121852	0.0818343	0.622001	-0.540167	SARS-CoV-2	Hypo
chr17	39694253	39694381	128	4	0.00016892	5.9969e-07	0.000612106	0.213782	0.829002	-0.61522	SARS-CoV-2	Hypo
chr17	39700691	39701003	312	4	0.00397462	5.75689e-07	0.00857487	0.465873	0.887656	-0.421783	SARS-CoV-2	Hypo
chr17	39704454	39704494	40	3	0.000644218	2.59131e-07	0.00189671	0.0890476	0.5967	-0.507653	SARS-CoV-2	Hypo
chr17	39723557	39723836	279	4	3.16655e-06	8.5967e-11	1.26037e-05	0.9611	0.210828	0.750272	SARS-CoV-2	Hyper
chr17	39791572	39791766	194	8	0.000903951	2.19189e-08	0.00683276	0.17001	0.78155	-0.61154	SARS-CoV-2	Hypo
chr17	39798815	39798979	164	4	0.00146467	1.19997e-09	0.0058574	0.1875	0.85974	-0.67224	SARS-CoV-2	Hypo
chr17	39807985	39808200	215	4	4.55019e-06	5.41001e-07	7.46503e-06	0.122374	0.836237	-0.713863	SARS-CoV-2	Hypo
chr17	39811758	39812303	545	11	0.000487061	5.07705e-11	0.00532377	0.0331348	0.803869	-0.770735	SARS-CoV-2	Hypo
chr17	39818152	39818341	189	3	5.99682e-05	5.33286e-11	0.000179902	0.339926	0.898095	-0.558169	SARS-CoV-2	Hypo
chr17	39853741	39853791	50	3	1.79316e-05	6.76643e-10	5.36721e-05	0.733254	0.133216	0.600038	SARS-CoV-2	Hyper
chr17	39874411	39874464	53	3	6.81967e-11	7.53541e-14	2.03457e-10	0.182907	0.870056	-0.687149	SARS-CoV-2	Hypo
chr17	39882807	39882975	168	3	4.54713e-05	5.53247e-09	0.000121888	0.32716	0.927098	-0.599937	SARS-CoV-2	Hypo
chr17	39928917	39929065	148	3	1.5205e-05	1.49315e-10	4.497e-05	0.21037	0.911071	-0.700701	SARS-CoV-2	Hypo
chr17	39931827	39931951	124	3	0.000389125	2.3662e-11	0.00109064	0.057971	0.72262	-0.664649	SARS-CoV-2	Hypo
chr17	39932693	39932765	72	3	0.000594744	1.05819e-08	0.00178412	0.137037	0.846764	-0.709727	SARS-CoV-2	Hypo
chr17	39934959	39935019	60	3	0.000882657	4.26382e-13	0.00262955	0.270579	0.832866	-0.562287	SARS-CoV-2	Hypo
chr17	39938624	39938675	51	4	1.45322e-05	7.48929e-10	5.81196e-05	0.0690196	0.738853	-0.669833	SARS-CoV-2	Hypo
chr17	39939700	39940132	432	5	0.00223378	2.42665e-09	0.00803634	0.40634	0.883412	-0.477072	SARS-CoV-2	Hypo
chr17	39956901	39957175	274	8	9.63122e-06	1.63462e-08	5.62313e-05	0.0416301	0.770825	-0.729195	SARS-CoV-2	Hypo
chr17	39991659	39991813	154	3	0.00159576	0.000241486	0.00400497	0.130662	0.508527	-0.377865	SARS-CoV-2	Hypo
chr17	40020325	40020409	84	3	0.000136407	5.32901e-06	0.000397265	0.118668	0.641327	-0.522659	SARS-CoV-2	Hypo
chr17	40025660	40025821	161	4	3.65895e-07	3.86541e-08	8.18233e-07	0.0430254	0.658673	-0.615647	SARS-CoV-2	Hypo
chr17	40025943	40026259	316	4	2.80784e-05	1.64624e-09	0.00010682	0.351852	0.904311	-0.552459	SARS-CoV-2	Hypo
chr17	40041992	40042410	418	4	0.000113301	3.1281e-07	0.000273013	0.310714	0.954489	-0.643775	SARS-CoV-2	Hypo
chr17	40071735	40071941	206	3	0.000662798	6.84017e-10	0.00170831	0.293871	0.85273	-0.558859	SARS-CoV-2	Hypo
chr17	40075872	40076054	182	5	0.000563056	5.39116e-09	0.00212744	0.0176471	0.578602	-0.560955	SARS-CoV-2	Hypo
chr17	40100543	40100604	61	3	0.00129617	1.85472e-06	0.00375939	0.362856	0.832594	-0.469739	SARS-CoV-2	Hypo
chr17	40119825	40119832	7	3	0.00281903	0.0017841	0.00479681	0.533333	0.960676	-0.427343	SARS-CoV-2	Hypo
chr17	40125026	40125287	261	6	1.63331e-05	1.81048e-09	9.57334e-05	0.089729	0.799674	-0.709945	SARS-CoV-2	Hypo
chr17	40162378	40162441	63	3	0.000101555	6.23479e-08	0.000304459	0.676032	0.140693	0.535338	SARS-CoV-2	Hyper
chr17	40215687	40215826	139	3	0.00104651	6.66313e-06	0.00300958	0.536572	0.147694	0.388877	SARS-CoV-2	Hyper
chr17	40219946	40220232	286	6	0.00167753	1.39017e-07	0.00865792	0.272814	0.755182	-0.482368	SARS-CoV-2	Hypo
chr17	40263826	40264083	257	3	7.07195e-05	7.19254e-07	0.000206224	0.318555	0.844538	-0.525983	SARS-CoV-2	Hypo
chr17	40274333	40274807	474	13	0.000730997	4.5758e-10	0.00711128	0.189688	0.772013	-0.582325	SARS-CoV-2	Hypo
chr17	40280581	40280740	159	4	3.37818e-05	8.01675e-10	0.000135099	1	0.334222	0.665778	SARS-CoV-2	Hyper
chr17	40288420	40288462	42	4	8.26485e-05	1.73357e-16	0.000330539	0.910938	0.314035	0.596902	SARS-CoV-2	Hyper
chr17	40313318	40313466	148	3	4.00457e-07	3.79001e-11	1.20068e-06	0.246337	0.973649	-0.727312	SARS-CoV-2	Hypo
chr17	40313763	40314060	297	6	2.76022e-06	3.276e-12	1.6546e-05	0.820804	0.0799005	0.740904	SARS-CoV-2	Hyper
chr17	40323900	40323982	82	5	1.56308e-05	2.30101e-10	6.30011e-05	0.146127	0.884707	-0.738579	SARS-CoV-2	Hypo
chr17	40330918	40330979	61	3	0.0021036	1.11247e-05	0.00524545	0.685512	0.290526	0.394985	SARS-CoV-2	Hyper
chr17	40337618	40337892	274	5	0.000533931	1.01106e-12	0.00266951	0.133719	0.889838	-0.756119	SARS-CoV-2	Hypo
chr17	40339082	40339127	45	4	0.000196234	5.60564e-12	0.000784935	0.149583	0.871102	-0.721519	SARS-CoV-2	Hypo
chr17	40358397	40358403	6	3	8.69742e-08	4.83698e-09	1.4078e-07	0.977778	0.164164	0.813614	SARS-CoV-2	Hyper
chr17	40358655	40358718	63	3	4.3525e-06	2.44173e-08	8.51753e-06	0.775724	0.178105	0.597619	SARS-CoV-2	Hyper
chr17	40377632	40378021	389	4	2.87357e-09	1.90469e-24	1.14943e-08	0.96131	0.143585	0.817725	SARS-CoV-2	Hyper
chr17	40400724	40400883	159	7	0.00163817	3.94516e-14	0.00702887	0.504178	0.0317024	0.472476	SARS-CoV-2	Hyper
chr17	40402161	40402217	56	3	4.01625e-05	2.08051e-13	0.000120488	0.907648	0.199802	0.707846	SARS-CoV-2	Hyper
chr17	40408816	40408866	50	4	7.9067e-05	6.66807e-17	0.000316268	0.960741	0.221076	0.739664	SARS-CoV-2	Hyper
chr17	40439433	40439696	263	5	6.46328e-06	7.84832e-09	1.69124e-05	0.746667	0.0433835	0.703283	SARS-CoV-2	Hyper
chr17	40441013	40441105	92	4	0.0017049	6.73038e-05	0.0057971	0.597619	0.016129	0.58149	SARS-CoV-2	Hyper
chr17	40441570	40441787	217	3	7.17871e-06	5.95132e-08	1.81812e-05	0.984848	0.325783	0.659065	SARS-CoV-2	Hyper
chr17	40442025	40442147	122	4	0.00221808	3.36797e-07	0.00355847	0.890801	0.413903	0.476897	SARS-CoV-2	Hyper
chr17	40446938	40447018	80	3	2.40499e-05	7.4782e-07	3.92796e-05	0.839744	0.0945055	0.745238	SARS-CoV-2	Hyper
chr17	40481441	40481781	340	6	2.43771e-09	3.60422e-17	1.45975e-08	0.0392549	0.888837	-0.849582	SARS-CoV-2	Hypo
chr17	40526677	40527148	471	5	1.39489e-06	3.41221e-09	6.80014e-06	0.187576	0.863785	-0.676209	SARS-CoV-2	Hypo
chr17	40532986	40533610	624	9	0.000485526	2.83784e-14	0.0043332	0.227681	0.817087	-0.589406	SARS-CoV-2	Hypo
chr17	40567653	40567677	24	3	4.36714e-06	1.33486e-07	1.27052e-05	0.883302	0.32598	0.557322	SARS-CoV-2	Hyper
chr17	40570279	40570326	47	3	2.37075e-08	1.17192e-10	4.56288e-08	0.867407	0.0978595	0.769548	SARS-CoV-2	Hyper
chr17	40575582	40575808	226	3	0.00019325	5.39839e-05	0.000348029	0	0.434812	-0.434812	SARS-CoV-2	Hypo
chr17	40588407	40588642	235	3	5.11071e-06	3.13998e-07	1.46206e-05	0.781669	0.213721	0.567948	SARS-CoV-2	Hyper
chr17	40654547	40654666	119	3	0.00295967	1.36834e-08	0.00877683	0.546048	0.911275	-0.365227	SARS-CoV-2	Hypo
chr17	40684761	40684986	225	6	0.00135032	2.49443e-12	0.00779373	0.758464	0.138819	0.619645	SARS-CoV-2	Hyper
chr17	40715023	40715183	160	6	8.96157e-05	2.46005e-09	0.00047633	0.839897	0.205366	0.63453	SARS-CoV-2	Hyper
chr17	40722919	40722974	55	3	6.59933e-07	5.62417e-10	1.79135e-06	0.809592	0.170488	0.639104	SARS-CoV-2	Hyper
chr17	40723559	40723696	137	3	0.000385151	1.41546e-06	0.00111784	0.40881	0.893814	-0.485005	SARS-CoV-2	Hypo
chr17	40772289	40772543	254	4	2.77632e-05	9.13964e-07	0.000108119	0.220497	0.850244	-0.629747	SARS-CoV-2	Hypo
chr17	40806226	40806521	295	10	0.00126411	5.77076e-09	0.00897603	0.225898	0.734658	-0.508759	SARS-CoV-2	Hypo
chr17	40823126	40823375	249	3	0.00612563	0.00305064	0.00817927	0.85	0.393865	0.456135	SARS-CoV-2	Hyper
chr17	40823502	40823534	32	5	0.00249796	0.000447246	0.0058483	0.778182	0.237581	0.540601	SARS-CoV-2	Hyper
chr17	40823806	40823930	124	3	0.00355853	3.2861e-05	0.00597614	0.231159	0.703965	-0.472806	SARS-CoV-2	Hypo
chr17	40824374	40824387	13	3	0.000767909	3.40217e-05	0.00190522	0.0333333	0.839744	-0.80641	SARS-CoV-2	Hypo
chr17	40857071	40857757	686	7	0.000292154	2.54909e-09	0.00141421	0.37556	0.941252	-0.565692	SARS-CoV-2	Hypo
chr17	40858928	40859100	172	3	0.000335134	3.87694e-05	0.000559122	0.940741	0.432501	0.508239	SARS-CoV-2	Hyper
chr17	40886218	40886538	320	3	1.09923e-07	4.06485e-13	3.14018e-07	0.0499736	0.831929	-0.781956	SARS-CoV-2	Hypo
chr17	40901115	40901340	225	4	2.01506e-05	3.45516e-12	5.41386e-05	0.152834	0.856112	-0.703278	SARS-CoV-2	Hypo
chr17	40901759	40901896	137	3	3.30637e-05	2.70554e-06	9.22608e-05	0.320513	0.828226	-0.507713	SARS-CoV-2	Hypo
chr17	40993921	40994145	224	4	3.96479e-07	3.1651e-10	1.58009e-06	0.948052	0.0821247	0.865927	SARS-CoV-2	Hyper
chr17	41017122	41017316	194	4	0.000964319	7.14276e-15	0.00385699	0.215344	0.910084	-0.69474	SARS-CoV-2	Hypo
chr17	41030208	41030440	232	5	0.00122401	3.41359e-06	0.00412702	0.107738	0.652242	-0.544504	SARS-CoV-2	Hypo
chr17	41038366	41038553	187	4	2.26505e-06	2.34301e-11	9.05357e-06	0.862229	0.0688388	0.79339	SARS-CoV-2	Hyper
chr17	41060492	41060548	56	3	0.000167161	3.02802e-12	0.000501296	0.89456	0.328663	0.565897	SARS-CoV-2	Hyper
chr17	41077049	41077172	123	3	2.72867e-06	6.05457e-09	7.99998e-06	0.649673	0.100562	0.549111	SARS-CoV-2	Hyper
chr17	41153830	41154095	265	11	4.11607e-05	1.03515e-11	0.000417301	0.829667	0.173446	0.656221	SARS-CoV-2	Hyper
chr17	41167858	41168046	188	6	0.000101693	6.77118e-11	0.000599707	0.902626	0.136758	0.765868	SARS-CoV-2	Hyper
chr17	41171015	41171621	606	5	3.47157e-07	3.11528e-12	1.29126e-06	0.747115	0.0560306	0.691084	SARS-CoV-2	Hyper
chr17	41188357	41188734	377	5	6.27357e-05	1.89667e-08	0.000240563	0.254079	0.925571	-0.671493	SARS-CoV-2	Hypo
chr17	41288831	41288933	102	3	0.00167321	2.34232e-13	0.00501961	0.889328	0.300414	0.588914	SARS-CoV-2	Hyper
chr17	41292816	41292924	108	3	0.000251442	1.66417e-10	0.000754322	0.93319	0.299239	0.633951	SARS-CoV-2	Hyper
chr17	41358057	41358126	69	5	0.000255301	3.00052e-06	0.000465859	0.936227	0.526692	0.409535	SARS-CoV-2	Hyper
chr17	41376483	41376588	105	4	6.41786e-09	4.20263e-12	2.20735e-08	1	0.191227	0.808773	SARS-CoV-2	Hyper
chr17	41405385	41405563	178	3	0.000336826	8.22501e-12	0.000990216	0.303098	0.869015	-0.565918	SARS-CoV-2	Hypo
chr17	41406332	41406507	175	3	2.47842e-05	1.03662e-07	7.40765e-05	0.159819	0.798409	-0.638589	SARS-CoV-2	Hypo
chr17	41415079	41415326	247	4	6.28907e-05	2.34709e-13	0.000251563	0.123875	0.841103	-0.717228	SARS-CoV-2	Hypo
chr17	41419588	41420729	1141	10	7.70347e-06	3.19921e-12	7.23184e-05	0.175794	0.835547	-0.659753	SARS-CoV-2	Hypo
chr17	41422320	41422417	97	3	7.5493e-05	2.23204e-06	0.000183542	0.21746	0.809524	-0.592063	SARS-CoV-2	Hypo
chr17	41475426	41475558	132	5	0.00171649	7.91542e-11	0.00755932	0.313124	0.822417	-0.509294	SARS-CoV-2	Hypo
chr17	41477532	41477616	84	4	3.72004e-05	9.10315e-10	0.000146579	0.13373	0.819505	-0.685775	SARS-CoV-2	Hypo
chr17	41479432	41479663	231	3	0.00191353	2.52269e-05	0.00296732	0.48673	0.916306	-0.429577	SARS-CoV-2	Hypo
chr17	41499000	41499068	68	4	6.54317e-06	1.22129e-09	2.58764e-05	0	0.873745	-0.873745	SARS-CoV-2	Hypo
chr17	41515781	41515866	85	4	6.60435e-06	9.71537e-11	2.62762e-05	0.164152	0.904981	-0.740829	SARS-CoV-2	Hypo
chr17	41516723	41516992	269	3	0.000750754	2.0522e-09	0.00225176	0.201852	0.834957	-0.633105	SARS-CoV-2	Hypo
chr17	41522450	41522600	150	4	4.72745e-09	4.21069e-13	1.88247e-08	0.0808536	0.779211	-0.698357	SARS-CoV-2	Hypo
chr17	41530704	41530823	119	4	0.00244289	0.000487698	0.00488592	0.423308	0.863489	-0.44018	SARS-CoV-2	Hypo
chr17	41565871	41565957	86	5	0.000179879	2.5091e-14	0.000885913	0.933638	0.215615	0.718023	SARS-CoV-2	Hyper
chr17	41618636	41618773	137	3	1.61929e-06	6.781e-08	3.24353e-06	0.262931	0.8737	-0.610769	SARS-CoV-2	Hypo
chr17	41631457	41631633	176	4	0.000700109	4.13423e-07	0.00234048	0.047619	0.453536	-0.405917	SARS-CoV-2	Hypo
chr17	41645477	41645519	42	3	0.00330046	0.0015308	0.00422464	0.777124	0.992593	-0.215468	SARS-CoV-2	Hypo
chr17	41692977	41693386	409	6	0.000998348	7.30529e-11	0.00439487	0.961355	0.484878	0.476477	SARS-CoV-2	Hyper
chr17	41712053	41712247	194	6	0.000651556	1.05653e-13	0.00387919	0.232996	0.82284	-0.589844	SARS-CoV-2	Hypo
chr17	41738602	41738893	291	5	1.55421e-05	4.81435e-12	2.97104e-05	0.668384	0.026359	0.642025	SARS-CoV-2	Hyper
chr17	41739806	41740424	618	6	0.000808371	4.92178e-10	0.00440182	0.139443	0.730079	-0.590636	SARS-CoV-2	Hypo
chr17	41742423	41742617	194	3	4.30607e-05	5.188e-07	0.000108394	0.204762	0.888725	-0.683964	SARS-CoV-2	Hypo
chr17	41758009	41758253	244	5	0.00121429	1.64004e-09	0.004786	0.801049	0.172276	0.628773	SARS-CoV-2	Hyper
chr17	41778029	41778039	10	3	0.00290578	0.000326699	0.00476031	0.529762	0.886179	-0.356417	SARS-CoV-2	Hypo
chr17	41778810	41779250	440	6	1.40217e-05	4.83044e-08	4.53575e-05	0.780351	0.151683	0.628668	SARS-CoV-2	Hyper
chr17	41784270	41784644	374	9	5.44466e-05	2.55884e-12	0.0004809	0.183664	0.849319	-0.665656	SARS-CoV-2	Hypo
chr17	41823912	41824020	108	3	0.000550393	6.08188e-11	0.00165114	0.305185	0.88141	-0.576225	SARS-CoV-2	Hypo
chr17	41845866	41845997	131	5	0.00111343	0.000209572	0.00215633	0.346919	0.0109091	0.33601	SARS-CoV-2	Hyper
chr17	41846916	41847045	129	4	4.53441e-06	1.04134e-08	1.80381e-05	0.986842	0.244027	0.742816	SARS-CoV-2	Hyper
chr17	41850883	41851066	183	3	1.67429e-11	1.53158e-14	4.26138e-11	0.945767	0.0829478	0.862819	SARS-CoV-2	Hyper
chr17	41931942	41932225	283	5	0.000961034	7.85181e-10	0.00480514	0.112346	0.73741	-0.625064	SARS-CoV-2	Hypo
chr17	41949390	41949522	132	4	7.74466e-08	1.32802e-12	2.7942e-07	0.176808	0.849563	-0.672756	SARS-CoV-2	Hypo
chr17	41949947	41949966	19	3	1.41274e-06	2.92239e-07	3.43102e-06	0.0704675	0.701483	-0.631016	SARS-CoV-2	Hypo
chr17	41983535	41983576	41	3	6.04062e-06	7.13498e-10	1.80954e-05	0.0249554	0.652739	-0.627783	SARS-CoV-2	Hypo
chr17	42015970	42016018	48	3	0.000591512	1.87315e-07	0.00138166	0.757753	0.115581	0.642172	SARS-CoV-2	Hyper
chr17	42064624	42065058	434	4	0.00238501	8.44577e-05	0.00510418	0.411165	0.887504	-0.476339	SARS-CoV-2	Hypo
chr17	42164623	42164946	323	3	1.55306e-05	8.03716e-08	2.50495e-05	0.145238	0.850138	-0.7049	SARS-CoV-2	Hypo
chr17	42180532	42181098	566	5	0.00208761	2.43848e-11	0.00524562	0.257613	0.730182	-0.472568	SARS-CoV-2	Hypo
chr17	42195938	42196187	249	3	0.00012019	7.55446e-10	0.000360569	0.28735	0.908362	-0.621012	SARS-CoV-2	Hypo
chr17	42216139	42216410	271	5	6.94688e-06	5.243e-12	3.39813e-05	0.208191	0.843409	-0.635218	SARS-CoV-2	Hypo
chr17	42226677	42226765	88	3	3.28018e-05	4.11879e-12	8.99793e-05	0.91954	0.305117	0.614423	SARS-CoV-2	Hyper
chr17	42267965	42268131	166	3	0.00245115	0.000204358	0.00508668	0.343555	0.774686	-0.431132	SARS-CoV-2	Hypo
chr17	42269981	42270171	190	3	0.000606011	6.83615e-06	0.00118306	0.406814	0.876022	-0.469208	SARS-CoV-2	Hypo
chr17	42287254	42287308	54	3	1.33699e-12	8.02985e-14	3.80186e-12	0.953824	0.0455338	0.90829	SARS-CoV-2	Hyper
chr17	42300233	42300415	182	3	1.40927e-08	2.2657e-10	3.6519e-08	0.071697	0.870819	-0.799122	SARS-CoV-2	Hypo
chr17	42323756	42323784	28	3	0.00490541	0.000683365	0.00734115	0.0401338	0.351634	-0.3115	SARS-CoV-2	Hypo
chr17	42339890	42340147	257	3	0.000362558	6.37141e-07	0.00108629	0.271111	0.861982	-0.590871	SARS-CoV-2	Hypo
chr17	42346973	42347067	94	3	6.3016e-06	3.03162e-07	1.03405e-05	0.436819	0.953378	-0.516559	SARS-CoV-2	Hypo
chr17	42351129	42351365	236	3	0.0013645	6.85078e-15	0.00409349	0.393418	0.963275	-0.569857	SARS-CoV-2	Hypo
chr17	42381865	42381989	124	4	6.20763e-05	1.19484e-14	0.000248305	0.164839	0.828009	-0.66317	SARS-CoV-2	Hypo
chr17	42444848	42445198	350	6	4.90268e-08	2.54273e-12	1.49333e-07	0.0627671	0.839846	-0.777079	SARS-CoV-2	Hypo
chr17	42455780	42455865	85	3	0.00260495	0.00155615	0.00396449	0.553613	1	-0.446387	SARS-CoV-2	Hypo
chr17	42461714	42461864	150	3	0.000330067	0.00012884	0.00057971	0.0208333	0.637668	-0.616835	SARS-CoV-2	Hypo
chr17	42463438	42463475	37	5	0.000183749	1.78491e-06	0.000863133	0.0396825	0.64564	-0.605958	SARS-CoV-2	Hypo
chr17	42467307	42467453	146	3	0.000199045	3.19025e-09	0.00058799	0.732695	0.146581	0.586114	SARS-CoV-2	Hyper
chr17	42518244	42518351	107	4	6.83413e-08	6.77725e-09	2.18482e-07	0.919261	0.0959817	0.82328	SARS-CoV-2	Hyper
chr17	42629776	42630069	293	4	0.00190713	8.05166e-08	0.00742021	0.362637	0.881327	-0.518689	SARS-CoV-2	Hypo
chr17	42668865	42669159	294	4	0.00191146	2.00528e-05	0.00701607	0.367217	0.801758	-0.434542	SARS-CoV-2	Hypo
chr17	42687257	42687527	270	3	9.72233e-10	4.675e-14	2.17026e-09	0.895556	0.0623429	0.833213	SARS-CoV-2	Hyper
chr17	42767856	42767905	49	3	2.67614e-08	1.75372e-12	8.01593e-08	0.174194	0.943817	-0.769624	SARS-CoV-2	Hypo
chr17	42845961	42846333	372	6	1.20157e-07	1.33304e-10	5.51018e-07	0.921016	0.149014	0.772002	SARS-CoV-2	Hyper
chr17	42875193	42875359	166	4	7.2848e-06	1.46275e-12	2.9139e-05	0.357359	0.986071	-0.628712	SARS-CoV-2	Hypo
chr17	42897959	42898112	153	3	0.00236156	4.50877e-16	0.00708468	0.177778	0.888341	-0.710563	SARS-CoV-2	Hypo
chr17	42909397	42909483	86	4	0.000707014	2.97848e-08	0.00282576	0.22465	0.756377	-0.531727	SARS-CoV-2	Hypo
chr17	42994260	42994578	318	6	2.08924e-06	1.08116e-11	7.52777e-06	0.0541141	0.864521	-0.810407	SARS-CoV-2	Hypo
chr17	43001651	43001883	232	5	1.76271e-08	2.95481e-13	8.79669e-08	0.0530245	0.846235	-0.793211	SARS-CoV-2	Hypo
chr17	43085767	43085863	96	3	2.36204e-12	1.46123e-16	4.79756e-12	0.849014	0.0728911	0.776123	SARS-CoV-2	Hyper
chr17	43100481	43100577	96	3	0.00070997	2.75428e-08	0.00212856	0.368448	0.911734	-0.543286	SARS-CoV-2	Hypo
chr17	43120799	43121217	418	7	0.000120949	1.42757e-09	0.000796604	0.199568	0.826779	-0.627211	SARS-CoV-2	Hypo
chr17	43121720	43121834	114	4	9.82039e-05	7.42866e-09	0.000221726	0.291667	0.91336	-0.621693	SARS-CoV-2	Hypo
chr17	43127631	43127743	112	3	0.00132338	4.53025e-06	0.00392328	0.0636364	0.686063	-0.622427	SARS-CoV-2	Hypo
chr17	43165404	43165524	120	3	0.00204602	0.000104905	0.00352158	0.709419	0.990476	-0.281057	SARS-CoV-2	Hypo
chr17	43184658	43184858	200	3	2.37307e-06	1.53325e-13	7.02614e-06	0.222424	0.88715	-0.664726	SARS-CoV-2	Hypo
chr17	43200074	43200276	202	6	1.30439e-07	1.51271e-13	7.16781e-07	0.0786622	0.848473	-0.769811	SARS-CoV-2	Hypo
chr17	43205128	43205612	484	5	9.00336e-06	2.27509e-09	2.65076e-05	0.0595074	0.728039	-0.668532	SARS-CoV-2	Hypo
chr17	43222121	43222171	50	4	0.00119585	7.16365e-06	0.00426746	0.02	0.458598	-0.438598	SARS-CoV-2	Hypo
chr17	43242634	43242806	172	4	2.73026e-06	4.99016e-10	9.36021e-06	0.866641	0.0983006	0.76834	SARS-CoV-2	Hyper
chr17	43249204	43249282	78	3	2.66695e-05	1.09708e-08	7.99054e-05	0.0573871	0.830476	-0.773089	SARS-CoV-2	Hypo
chr17	43254042	43254151	109	4	0.00339457	0.000106741	0.00733626	0.0412829	0.517641	-0.476358	SARS-CoV-2	Hypo
chr17	43279644	43279816	172	5	0.000439525	4.15878e-10	0.00182924	0.927629	0.271075	0.656554	SARS-CoV-2	Hyper
chr17	43296097	43296220	123	3	0.000193544	1.71199e-05	0.000516072	0.246737	0.792115	-0.545378	SARS-CoV-2	Hypo
chr17	43300739	43301159	420	4	0.00207752	1.94738e-05	0.00500456	0.868648	0.373597	0.495051	SARS-CoV-2	Hyper
chr17	43303278	43303559	281	4	1.25332e-05	1.64004e-09	3.44467e-05	0.748189	0.0596773	0.688511	SARS-CoV-2	Hyper
chr17	43304595	43304860	265	3	0.000194062	7.38542e-10	0.000582148	0.807853	0.102458	0.705395	SARS-CoV-2	Hyper
chr17	43314533	43314581	48	3	0.00118539	1.33647e-08	0.00355139	0.888889	0.313115	0.575773	SARS-CoV-2	Hyper
chr17	43318383	43318817	434	20	1.17508e-05	2.37433e-12	0.00022971	0.0575022	0.89923	-0.841728	SARS-CoV-2	Hypo
chr17	43318948	43319124	176	6	1.80773e-06	1.83193e-08	1.00211e-05	0.0104167	0.907627	-0.89721	SARS-CoV-2	Hypo
chr17	43324194	43324297	103	3	0.000156908	1.76309e-06	0.000460506	0.231096	0.757748	-0.526653	SARS-CoV-2	Hypo
chr17	43355165	43355419	254	3	6.78796e-05	1.93418e-08	0.000197212	0.231797	0.832038	-0.600241	SARS-CoV-2	Hypo
chr17	43388897	43389131	234	3	8.60999e-05	1.28448e-09	0.000250734	0.217607	0.831362	-0.613755	SARS-CoV-2	Hypo
chr17	43419043	43419671	628	9	3.30022e-05	8.63319e-12	9.70407e-05	0.165739	0.786522	-0.620783	SARS-CoV-2	Hypo
chr17	43426504	43426539	35	3	0.00111015	1.46307e-06	0.00332549	1	0.548608	0.451392	SARS-CoV-2	Hyper
chr17	43448827	43448920	93	3	0.000527185	0.000304449	0.000841035	0.156162	0.684746	-0.528584	SARS-CoV-2	Hypo
chr17	43463709	43463749	40	3	3.32932e-05	2.70129e-11	5.33996e-05	0.797035	0.338796	0.458239	SARS-CoV-2	Hyper
chr17	43470102	43470137	35	3	1.03681e-06	4.66029e-09	3.08542e-06	0.928869	0.337037	0.591832	SARS-CoV-2	Hyper
chr17	43482831	43483138	307	6	0.00162558	5.05307e-07	0.00819591	0.181818	0.928941	-0.747123	SARS-CoV-2	Hypo
chr17	43483655	43484080	425	4	0.0011239	2.30101e-10	0.00446867	0.898317	0.266031	0.632286	SARS-CoV-2	Hyper
chr17	43487145	43487253	108	3	6.81345e-05	1.39834e-07	0.000185266	0.952381	0.315715	0.636666	SARS-CoV-2	Hyper
chr17	43493233	43493480	247	3	0.000505654	1.13694e-08	0.00151353	0.301773	0.775452	-0.473679	SARS-CoV-2	Hypo
chr17	43506184	43506540	356	9	5.27642e-05	4.75304e-09	0.000428676	0.698821	0.0992394	0.599582	SARS-CoV-2	Hyper
chr17	43506901	43506997	96	6	0.000114876	3.40521e-09	0.000657057	0.203739	0.915722	-0.711983	SARS-CoV-2	Hypo
chr17	43507013	43507099	86	7	2.06084e-05	2.83767e-10	0.000140015	0.027381	0.885319	-0.857938	SARS-CoV-2	Hypo
chr17	43507171	43507321	150	12	0.000818481	4.91233e-08	0.00940414	0.0569346	0.668601	-0.611666	SARS-CoV-2	Hypo
chr17	43507500	43507765	265	16	0.000366094	1.28777e-11	0.00578253	0.128517	0.831841	-0.703324	SARS-CoV-2	Hypo
chr17	43517674	43517973	299	4	2.72133e-08	5.1133e-13	9.56264e-08	0.0654545	0.752251	-0.686797	SARS-CoV-2	Hypo
chr17	43523647	43523901	254	6	0.000242626	5.28397e-12	0.00110056	0.674438	0.115699	0.558739	SARS-CoV-2	Hyper
chr17	43545766	43546200	434	5	6.90349e-05	4.82354e-11	0.000311643	0.251717	0.904172	-0.652455	SARS-CoV-2	Hypo
chr17	43723749	43723925	176	4	0.00116278	8.48734e-19	0.00236306	0.491932	0.020458	0.471474	SARS-CoV-2	Hyper
chr17	43728044	43728162	118	3	0.00357072	0.0002772	0.00948598	0.605391	0.920285	-0.314894	SARS-CoV-2	Hypo
chr17	43742316	43742335	19	4	0.000108913	3.52707e-09	0.00035142	0.797794	0.125237	0.672557	SARS-CoV-2	Hyper
chr17	43816614	43816929	315	5	2.3422e-09	8.93933e-14	1.15871e-08	0.0663241	0.860444	-0.79412	SARS-CoV-2	Hypo
chr17	43867801	43867983	182	3	1.38831e-08	2.06075e-10	4.08733e-08	0.039272	0.771268	-0.731996	SARS-CoV-2	Hypo
chr17	43869444	43869523	79	3	9.62638e-05	7.74658e-06	0.000191012	0.0434783	0.569909	-0.526431	SARS-CoV-2	Hypo
chr17	43871537	43871756	219	3	4.85496e-05	5.81211e-08	9.7948e-05	0.328343	0.876658	-0.548315	SARS-CoV-2	Hypo
chr17	43905690	43905704	14	3	0.00207079	3.15272e-07	0.006198	0.875046	0.390476	0.48457	SARS-CoV-2	Hyper
chr17	43946002	43946051	49	3	0.000268547	0.000251725	0.000277026	0.913043	0.543895	0.369149	SARS-CoV-2	Hyper
chr17	43968571	43968920	349	5	0.000488132	1.27129e-09	0.00206335	0.927765	0.445359	0.482406	SARS-CoV-2	Hyper
chr17	43980543	43980639	96	3	0.0016274	3.80855e-06	0.00294334	0.0318182	0.478952	-0.447134	SARS-CoV-2	Hypo
chr17	43985373	43985530	157	5	0.00112396	1.63261e-10	0.00307203	0.122772	0.673527	-0.550755	SARS-CoV-2	Hypo
chr17	44007629	44007878	249	3	1.77449e-05	7.13491e-12	5.32347e-05	0.226107	0.927723	-0.701615	SARS-CoV-2	Hypo
chr17	44013971	44014198	227	4	8.08509e-08	1.65548e-19	3.20838e-07	0.103755	0.861568	-0.757813	SARS-CoV-2	Hypo
chr17	44036597	44036939	342	3	3.19001e-05	2.42484e-06	6.81256e-05	0.363797	0.843144	-0.479346	SARS-CoV-2	Hypo
chr17	44051009	44051051	42	3	7.5916e-08	1.48149e-08	1.80777e-07	0.0416667	0.843634	-0.801967	SARS-CoV-2	Hypo
chr17	44082340	44082839	499	6	0.000494722	2.36088e-14	0.00244822	0.181103	0.757636	-0.576533	SARS-CoV-2	Hypo
chr17	44101419	44101462	43	3	8.96625e-07	3.08642e-07	1.80282e-06	0.218554	0.795238	-0.576684	SARS-CoV-2	Hypo
chr17	44103671	44104808	1137	14	0.000385509	3.47115e-12	0.00263665	0.904402	0.222141	0.682261	SARS-CoV-2	Hyper
chr17	44156204	44156321	117	4	1.3111e-12	1.93427e-16	4.59214e-12	0.060588	0.870876	-0.810288	SARS-CoV-2	Hypo
chr17	44210288	44210309	21	3	0.000277244	1.34348e-08	0.000828569	0.479287	0.924201	-0.444914	SARS-CoV-2	Hypo
chr17	44230584	44230724	140	4	7.88186e-06	2.05962e-12	3.10161e-05	0.0384615	0.748666	-0.710204	SARS-CoV-2	Hypo
chr17	44235779	44236095	316	9	2.23029e-05	5.15283e-13	0.000198786	0.156362	0.816379	-0.660018	SARS-CoV-2	Hypo
chr17	44245651	44245858	207	7	0.000163502	7.23521e-13	0.000448859	0.500607	0.93896	-0.438353	SARS-CoV-2	Hypo
chr17	44251707	44251800	93	3	0.000202399	7.9137e-05	0.000293514	0.984848	0.532485	0.452364	SARS-CoV-2	Hyper
chr17	44256988	44257286	298	4	0.000204814	2.43014e-15	0.000366661	0.754776	0.257069	0.497708	SARS-CoV-2	Hyper
chr17	44267251	44267330	79	3	6.76652e-05	2.7828e-06	0.000194031	0.25775	0.750153	-0.492403	SARS-CoV-2	Hypo
chr17	44290925	44290978	53	3	7.71698e-05	9.38249e-08	0.000116463	0.329289	0.80669	-0.477401	SARS-CoV-2	Hypo
chr17	44321076	44321099	23	3	1.68329e-05	1.47354e-08	4.9975e-05	0	0.866667	-0.866667	SARS-CoV-2	Hypo
chr17	44352847	44353381	534	6	0.000743698	2.06086e-13	0.00430018	0.265049	0.800005	-0.534956	SARS-CoV-2	Hypo
chr17	44836293	44836371	78	4	3.63888e-05	2.5893e-17	0.000145546	0.326114	0.923333	-0.597219	SARS-CoV-2	Hypo
chr17	44863090	44863304	214	4	0.00278843	8.31038e-05	0.00545378	0.224901	0.758441	-0.53354	SARS-CoV-2	Hypo
chr17	44894202	44894253	51	3	0.000660819	0.000347029	0.00110038	0.83908	0.429099	0.409981	SARS-CoV-2	Hyper
chr17	44906045	44906198	153	3	5.12643e-08	1.38541e-10	1.10971e-07	0.096891	0.803759	-0.706868	SARS-CoV-2	Hypo
chr17	44917698	44917740	42	5	3.18871e-07	1.90812e-17	1.59435e-06	0.156735	0.904853	-0.748118	SARS-CoV-2	Hypo
chr17	44923131	44923446	315	4	0.000129232	2.35702e-12	0.000391422	0.257641	0.934127	-0.676486	SARS-CoV-2	Hypo
chr17	44940300	44940485	185	3	0.00233656	1.358e-06	0.00661129	0.377778	0.859829	-0.482051	SARS-CoV-2	Hypo
chr17	44953884	44954030	146	5	1.18443e-09	1.8029e-17	5.21895e-09	0.0253623	0.840341	-0.814979	SARS-CoV-2	Hypo
chr17	44961201	44961460	259	5	0.00011558	2.16691e-05	0.000215013	0.299573	0.924924	-0.625352	SARS-CoV-2	Hypo
chr17	44961593	44961969	376	5	0.00196979	1.20268e-07	0.00676435	0.212168	0.744177	-0.53201	SARS-CoV-2	Hypo
chr17	44967259	44967420	161	3	3.66838e-06	7.91656e-08	9.82284e-06	0.125095	0.76693	-0.641835	SARS-CoV-2	Hypo
chr17	44972582	44972804	222	5	0.00158771	1.76772e-10	0.00793848	0.942415	0.315313	0.627103	SARS-CoV-2	Hyper
chr17	44983350	44983421	71	4	3.84586e-05	2.20665e-09	0.000123618	0.642447	0.0666718	0.575775	SARS-CoV-2	Hyper
chr17	45022185	45022470	285	4	0.000151169	3.59645e-11	0.000587791	0.226376	0.835089	-0.608713	SARS-CoV-2	Hypo
chr17	45023009	45023298	289	3	0.000449948	0.000231059	0.000869602	0.314496	0.81578	-0.501283	SARS-CoV-2	Hypo
chr17	45028528	45028887	359	7	0.0013339	7.01801e-09	0.00414888	0.407239	0.87261	-0.465371	SARS-CoV-2	Hypo
chr17	45035741	45035909	168	3	4.92745e-05	1.98723e-17	0.000147823	0.806818	0.0516778	0.75514	SARS-CoV-2	Hyper
chr17	45049828	45050043	215	3	0.000743825	9.76406e-07	0.00217991	0.204201	0.707843	-0.503642	SARS-CoV-2	Hypo
chr17	45054386	45054685	299	5	0.00127742	3.7379e-07	0.00334308	0.24254	0.79304	-0.5505	SARS-CoV-2	Hypo
chr17	45164550	45164786	236	3	7.71349e-08	2.61185e-10	2.30254e-07	0.219841	0.943834	-0.723993	SARS-CoV-2	Hypo
chr17	45176440	45176517	77	4	0.000273897	9.56264e-08	0.00108527	0.668813	0.119592	0.549222	SARS-CoV-2	Hyper
chr17	45295536	45295674	138	3	0.0026994	9.94327e-05	0.00459074	0.492857	0.905973	-0.413116	SARS-CoV-2	Hypo
chr17	45296084	45296624	540	5	0.00192609	1.66573e-11	0.00953451	0.815932	0.280543	0.535389	SARS-CoV-2	Hyper
chr17	45340150	45340348	198	4	0.000148081	1.77816e-07	0.000400202	0.959249	0.446697	0.512552	SARS-CoV-2	Hyper
chr17	45377702	45377872	170	3	0.000124963	1.38431e-07	0.00037447	0.158632	0.751786	-0.593153	SARS-CoV-2	Hypo
chr17	45391350	45391414	64	3	2.0712e-05	7.43753e-12	3.5368e-05	0.951338	0.44425	0.507089	SARS-CoV-2	Hyper
chr17	45400636	45400676	40	3	0.0004606	7.66869e-07	0.00105211	0.0114943	0.417276	-0.405782	SARS-CoV-2	Hypo
chr17	45584070	45584313	243	4	0.000589658	5.27036e-12	0.00180214	0.909677	0.428054	0.481624	SARS-CoV-2	Hyper
chr17	45585035	45585083	48	4	0.000390063	5.2917e-06	0.00152868	0.984375	0.385119	0.599256	SARS-CoV-2	Hyper
chr17	45699170	45699308	138	4	7.1164e-08	2.9031e-17	2.35067e-07	0.142213	0.927388	-0.785176	SARS-CoV-2	Hypo
chr17	45721636	45721815	179	3	0.000176647	2.10323e-13	0.000529941	0.942529	0.293086	0.649442	SARS-CoV-2	Hyper
chr17	45724672	45724899	227	3	0.000256657	3.70391e-14	0.000767673	0.91954	0.272152	0.647388	SARS-CoV-2	Hyper
chr17	45737508	45737590	82	3	1.28314e-07	1.58052e-10	2.19547e-07	0.809217	0.0752902	0.733927	SARS-CoV-2	Hyper
chr17	45746481	45746786	305	4	8.38714e-07	2.66911e-14	3.32747e-06	0.963333	0.215155	0.748179	SARS-CoV-2	Hyper
chr17	45780606	45780668	62	3	1.1547e-06	1.18102e-08	2.61406e-06	0.944056	0.047619	0.896437	SARS-CoV-2	Hyper
chr17	45781453	45781685	232	3	8.3637e-05	5.63473e-07	0.000248841	0.846451	0.219033	0.627418	SARS-CoV-2	Hyper
chr17	45786503	45786703	200	9	0.000261689	4.32495e-09	0.00105302	0.190608	0.912587	-0.721979	SARS-CoV-2	Hypo
chr17	45796856	45797278	422	5	0.000657021	3.54563e-13	0.00322821	0.65828	0.102644	0.555636	SARS-CoV-2	Hyper
chr17	45798252	45798295	43	4	0.000410888	1.25538e-07	0.00162439	0.0381579	0.65883	-0.620672	SARS-CoV-2	Hypo
chr17	45822149	45822385	236	3	0.00210135	2.94158e-11	0.00622988	0.632635	0.106094	0.526541	SARS-CoV-2	Hyper
chr17	45822578	45822625	47	3	0.00211102	0.000542692	0.00341469	0.772249	0.323734	0.448515	SARS-CoV-2	Hyper
chr17	45827845	45827975	130	4	5.61983e-05	3.00897e-11	0.000212256	0.226346	0.822842	-0.596495	SARS-CoV-2	Hypo
chr17	45919030	45919090	60	3	0.00251367	3.59528e-05	0.0074479	0.114335	0.701667	-0.587332	SARS-CoV-2	Hypo
chr17	45927941	45928056	115	4	0.000613599	3.24047e-08	0.00174657	0.214286	0.660395	-0.446109	SARS-CoV-2	Hypo
chr17	45944345	45944464	119	6	4.81456e-05	9.46668e-08	0.00027072	0.143397	0.854783	-0.711386	SARS-CoV-2	Hypo
chr17	45946227	45946357	130	5	0.000291792	1.88121e-10	0.00138974	0.122481	0.850943	-0.728462	SARS-CoV-2	Hypo
chr17	46013360	46013596	236	4	1.85861e-06	1.52396e-16	7.43431e-06	0.18111	0.886875	-0.705765	SARS-CoV-2	Hypo
chr17	46026152	46026397	245	3	0.00101729	1.56236e-10	0.00294752	0.226406	0.771422	-0.545016	SARS-CoV-2	Hypo
chr17	46032483	46032827	344	4	0.00013907	1.56293e-07	0.00042521	0.288683	0.915485	-0.626802	SARS-CoV-2	Hypo
chr17	46035032	46035697	665	8	0.000142988	2.84055e-15	0.00112781	0.0482272	0.781545	-0.733318	SARS-CoV-2	Hypo
chr17	46045952	46046040	88	3	9.35815e-05	1.15841e-11	0.00026501	0.962454	0.375969	0.586485	SARS-CoV-2	Hyper
chr17	46059076	46059367	291	4	0.00236413	3.2446e-06	0.0086966	0.907843	0.353952	0.553891	SARS-CoV-2	Hyper
chr17	46065090	46065390	300	3	0.0020532	5.00313e-05	0.00406927	0.0719697	0.592141	-0.520172	SARS-CoV-2	Hypo
chr17	46083388	46083497	109	5	1.41106e-08	8.59671e-12	5.58492e-08	0.0571994	0.814644	-0.757444	SARS-CoV-2	Hypo
chr17	46099664	46099744	80	3	0.00229634	2.69778e-06	0.0058766	0.85	0.38519	0.46481	SARS-CoV-2	Hyper
chr17	46104143	46104315	172	4	0.000364198	9.81948e-09	0.00113443	0.25537	0.83819	-0.58282	SARS-CoV-2	Hypo
chr17	46123838	46124049	211	6	0.000838122	7.25949e-19	0.00502665	0.248314	0.903094	-0.65478	SARS-CoV-2	Hypo
chr17	46128190	46128365	175	3	0.00168651	8.39123e-05	0.00440794	0.59895	0.923148	-0.324197	SARS-CoV-2	Hypo
chr17	46128721	46128852	131	4	1.74001e-07	1.30485e-10	5.90208e-07	0.0608396	0.864484	-0.803645	SARS-CoV-2	Hypo
chr17	46131440	46131825	385	5	0.000548109	1.03236e-05	0.0020456	0.118586	0.797469	-0.678883	SARS-CoV-2	Hypo
chr17	46157645	46157853	208	3	0.00055753	1.63954e-11	0.00167259	0.176842	0.767627	-0.590785	SARS-CoV-2	Hypo
chr17	46163155	46163360	205	4	1.4931e-06	3.22401e-11	5.72849e-06	0.146158	0.833237	-0.687079	SARS-CoV-2	Hypo
chr17	46170791	46171204	413	3	1.07579e-07	2.94827e-09	3.0754e-07	0.177961	0.867316	-0.689355	SARS-CoV-2	Hypo
chr17	46177653	46177941	288	7	5.06725e-05	3.80613e-17	0.00035381	0.0773957	0.810466	-0.733071	SARS-CoV-2	Hypo
chr17	46179770	46179949	179	5	9.66551e-06	4.10192e-10	3.28667e-05	0.914823	0.254638	0.660184	SARS-CoV-2	Hyper
chr17	46180732	46181167	435	6	5.55955e-05	3.13965e-12	0.000280078	0.872586	0.251363	0.621224	SARS-CoV-2	Hyper
chr17	46190702	46190722	20	5	6.27569e-09	3.95177e-11	2.67385e-08	0.935556	0.12722	0.808336	SARS-CoV-2	Hyper
chr17	46225789	46225851	62	4	0.00285699	3.84366e-07	0.0069492	0.945366	0.626908	0.318458	SARS-CoV-2	Hyper
chr17	46227003	46227041	38	4	0.000215437	2.82485e-08	0.000861279	0.173075	0.78862	-0.615545	SARS-CoV-2	Hypo
chr17	46388387	46388558	171	7	0.00217915	1.06911e-09	0.00720199	0.148243	0.715115	-0.566873	SARS-CoV-2	Hypo
chr17	46494844	46495101	257	3	2.14729e-06	2.50625e-11	6.44111e-06	0.230204	0.800871	-0.570668	SARS-CoV-2	Hypo
chr17	46534113	46534575	462	9	0.00104563	1.30569e-11	0.00786495	0.0553365	0.618043	-0.562707	SARS-CoV-2	Hypo
chr17	46555823	46555890	67	3	1.28459e-06	2.04044e-12	3.30738e-06	0.804825	0.121117	0.683708	SARS-CoV-2	Hyper
chr17	46567636	46567934	298	3	0.00071336	7.90786e-12	0.00214007	0.267544	0.915622	-0.648079	SARS-CoV-2	Hypo
chr17	46607805	46608127	322	10	0.0001834	2.20846e-10	0.00116415	0.276078	0.941889	-0.665811	SARS-CoV-2	Hypo
chr17	46624775	46625210	435	5	0.00119275	3.40348e-09	0.00520948	0.0848952	0.525653	-0.440757	SARS-CoV-2	Hypo
chr17	46625354	46625376	22	3	0.000760664	3.97571e-07	0.0022793	0.0992721	0.528975	-0.429703	SARS-CoV-2	Hypo
chr17	46627374	46627484	110	5	0.00225557	8.42378e-05	0.00783409	0.463248	0.907651	-0.444403	SARS-CoV-2	Hypo
chr17	46628205	46629031	826	18	0.00055588	3.52795e-10	0.0076555	0.0618967	0.84493	-0.783033	SARS-CoV-2	Hypo
chr17	46629579	46629626	47	3	0.00244104	0.000233773	0.00670955	0.166058	0.752256	-0.586199	SARS-CoV-2	Hypo
chr17	46631910	46631973	63	5	0.00103816	1.04065e-07	0.00448964	0.23313	0.832704	-0.599574	SARS-CoV-2	Hypo
chr17	46632094	46632154	60	3	7.98196e-05	4.9452e-07	0.000156601	0.157738	0.800235	-0.642497	SARS-CoV-2	Hypo
chr17	46635529	46635588	59	3	0.000897319	4.49937e-06	0.00239968	0.471735	0.939555	-0.467821	SARS-CoV-2	Hypo
chr17	46637268	46637322	54	4	0.000463794	2.67598e-08	0.00179741	0.325893	0.941506	-0.615614	SARS-CoV-2	Hypo
chr17	46640136	46640292	156	4	0.00249827	3.99909e-06	0.00955903	0.424603	0.876672	-0.452069	SARS-CoV-2	Hypo
chr17	46640617	46640774	157	3	8.16208e-05	1.35553e-06	0.000235602	0.334869	0.880582	-0.545713	SARS-CoV-2	Hypo
chr17	46647214	46647276	62	3	1.50931e-05	5.89406e-10	4.52586e-05	0.124905	0.774603	-0.649698	SARS-CoV-2	Hypo
chr17	46647699	46648008	309	5	3.32052e-05	2.60216e-09	0.000133529	0.111307	0.845148	-0.733841	SARS-CoV-2	Hypo
chr17	46648235	46648580	345	9	0.000299017	5.20825e-17	0.00210487	0.0700046	0.696788	-0.626784	SARS-CoV-2	Hypo
chr17	46651333	46651407	74	3	0.00122369	1.14434e-08	0.00367101	0.13985	0.800512	-0.660663	SARS-CoV-2	Hypo
chr17	46653294	46653728	434	9	0.000974627	9.59468e-09	0.00858812	0.10947	0.681284	-0.571814	SARS-CoV-2	Hypo
chr17	46654286	46654349	63	6	0.00182701	6.6192e-05	0.00755261	0	0.329825	-0.329825	SARS-CoV-2	Hypo
chr17	46657346	46657437	91	4	0.000117488	8.8325e-07	0.000356205	0.143436	0.633558	-0.490122	SARS-CoV-2	Hypo
chr17	46667479	46667949	470	12	0.000605874	1.18325e-11	0.00421027	0.717127	0.121124	0.596003	SARS-CoV-2	Hyper
chr17	46671794	46672200	406	12	0.00126445	9.0602e-12	0.00921979	0.19	0.857304	-0.667304	SARS-CoV-2	Hypo
chr17	46672230	46672378	148	5	0.00182237	2.98707e-07	0.00841473	0.192115	0.806951	-0.614836	SARS-CoV-2	Hypo
chr17	46672825	46672983	158	4	5.65307e-05	1.89136e-11	0.000208905	0.217904	0.798305	-0.580401	SARS-CoV-2	Hypo
chr17	46673380	46673440	60	5	0.00014557	5.80672e-06	0.000412157	0.215205	0.820921	-0.605717	SARS-CoV-2	Hypo
chr17	46676172	46676375	203	3	0.000140029	2.66948e-06	0.000318873	0.0972222	0.664664	-0.567441	SARS-CoV-2	Hypo
chr17	46678310	46679014	704	7	0.000699555	9.63584e-13	0.00487887	0.188267	0.86157	-0.673304	SARS-CoV-2	Hypo
chr17	46683017	46683125	108	3	2.11463e-08	9.61124e-10	6.06466e-08	0.112319	0.856113	-0.743794	SARS-CoV-2	Hypo
chr17	46683494	46683709	215	6	9.33456e-09	1.05164e-15	4.74617e-08	0.00869467	0.901535	-0.89284	SARS-CoV-2	Hypo
chr17	46684034	46684261	227	5	8.56528e-06	1.34017e-15	2.62496e-05	0.203839	0.842949	-0.63911	SARS-CoV-2	Hypo
chr17	46694297	46694320	23	3	8.73537e-06	7.20724e-11	2.60017e-05	0.100733	0.7768	-0.676068	SARS-CoV-2	Hypo
chr17	46697216	46697633	417	15	2.31132e-05	9.36831e-17	0.000167238	0.0338773	0.760555	-0.726678	SARS-CoV-2	Hypo
chr17	46698598	46699114	516	11	0.000624919	1.14246e-11	0.0051193	0.149317	0.773076	-0.623759	SARS-CoV-2	Hypo
chr17	46699446	46699732	286	4	0.000284466	4.95792e-14	0.00113786	0.01	0.71044	-0.70044	SARS-CoV-2	Hypo
chr17	46705519	46705741	222	4	0.00289575	4.79677e-06	0.00983274	0.153595	0.660672	-0.507077	SARS-CoV-2	Hypo
chr17	46706937	46707012	75	3	4.44865e-05	4.26311e-09	0.00013281	0.1375	0.879815	-0.742315	SARS-CoV-2	Hypo
chr17	46708112	46708857	745	10	0.000840184	4.04678e-09	0.00781649	0.14582	0.849068	-0.703248	SARS-CoV-2	Hypo
chr17	46709627	46710112	485	5	4.49529e-06	2.00258e-15	1.89536e-05	0.15439	0.821109	-0.666719	SARS-CoV-2	Hypo
chr17	46710621	46710907	286	7	0.000245535	1.53551e-07	0.00106137	0.0914286	0.757087	-0.665658	SARS-CoV-2	Hypo
chr17	46715332	46715545	213	5	0.00141559	4.98826e-10	0.00691361	0.349158	0.795343	-0.446185	SARS-CoV-2	Hypo
chr17	46720367	46720704	337	3	0.000371407	4.19974e-08	0.00111265	0.255163	0.868877	-0.613713	SARS-CoV-2	Hypo
chr17	46723051	46723485	434	6	0.00196023	2.88451e-08	0.00955641	0.139277	0.644858	-0.50558	SARS-CoV-2	Hypo
chr17	46747124	46747308	184	3	0.000339705	1.02641e-06	0.000941897	0.522023	0.91121	-0.389187	SARS-CoV-2	Hypo
chr17	46787380	46787498	118	3	0.000348146	8.58027e-07	0.00103711	0.282071	0.778139	-0.496068	SARS-CoV-2	Hypo
chr17	46896291	46896977	686	9	0.000930956	7.42481e-10	0.00459623	0.211644	0.801626	-0.589982	SARS-CoV-2	Hypo
chr17	46913332	46913408	76	3	0.00316186	2.15121e-06	0.00789061	0.456542	0.917668	-0.461125	SARS-CoV-2	Hypo
chr17	46915336	46915397	61	3	6.69982e-05	6.99693e-06	0.000155803	0.92963	0.360711	0.568919	SARS-CoV-2	Hyper
chr17	47045539	47045707	168	3	0.0010072	1.72982e-07	0.00278846	0.154189	0.71734	-0.563151	SARS-CoV-2	Hypo
chr17	47064003	47064201	198	4	0.000762017	2.41769e-09	0.00193079	0.277412	0.855975	-0.578563	SARS-CoV-2	Hypo
chr17	47067435	47067716	281	3	0.00157568	4.3205e-06	0.00461551	0.29249	0.765995	-0.473505	SARS-CoV-2	Hypo
chr17	47092766	47092940	174	5	0.000552633	9.63946e-11	0.00207887	0.191238	0.860886	-0.669648	SARS-CoV-2	Hypo
chr17	47093772	47094053	281	3	0.00168634	4.77197e-07	0.00407326	0.134211	0.673582	-0.539371	SARS-CoV-2	Hypo
chr17	47099750	47100138	388	4	0.000261129	6.2837e-07	0.000754296	0.108359	0.7644	-0.656041	SARS-CoV-2	Hypo
chr17	47113257	47113631	374	13	0.000296911	6.98959e-08	0.00253541	0.340198	0.876222	-0.536024	SARS-CoV-2	Hypo
chr17	47159209	47159808	599	10	0.000341556	2.54651e-13	0.00199427	0.145853	0.863382	-0.717529	SARS-CoV-2	Hypo
chr17	47170380	47171080	700	7	0.000412842	1.76644e-09	0.00207272	0.320897	0.882972	-0.562074	SARS-CoV-2	Hypo
chr17	47295700	47295809	109	4	3.2876e-12	2.16338e-14	7.20742e-12	0.959961	0.0859234	0.874038	SARS-CoV-2	Hyper
chr17	47297268	47297334	66	3	0.00186301	0.000147222	0.0051974	0.101389	0.711111	-0.609722	SARS-CoV-2	Hypo
chr17	47312713	47312993	280	6	0.000256227	3.25092e-09	0.00152868	0.872969	0.158905	0.714064	SARS-CoV-2	Hyper
chr17	47326880	47327236	356	6	4.64878e-05	1.33484e-09	0.000228612	0.0502776	0.73843	-0.688152	SARS-CoV-2	Hypo
chr17	47329329	47329901	572	8	0.000467309	8.75228e-16	0.00373766	0.894977	0.17395	0.721027	SARS-CoV-2	Hyper
chr17	47341917	47341999	82	3	8.51542e-07	2.68945e-08	2.45257e-06	0.0634921	0.788146	-0.724654	SARS-CoV-2	Hypo
chr17	47356692	47356950	258	3	0.00246159	7.52566e-08	0.00737768	0.439153	0.922552	-0.483399	SARS-CoV-2	Hypo
chr17	47394279	47394450	171	5	1.41388e-05	7.22395e-09	4.63206e-05	0.845805	0.194598	0.651207	SARS-CoV-2	Hyper
chr17	47465773	47465976	203	3	2.28216e-05	5.05324e-09	6.77615e-05	0.9375	0.281691	0.655809	SARS-CoV-2	Hyper
chr17	47481056	47481242	186	3	7.29085e-10	3.35086e-15	2.18336e-09	0.987654	0.117391	0.870263	SARS-CoV-2	Hyper
chr17	47481529	47482084	555	10	0.000213483	1.68055e-15	0.00205698	0.868368	0.148384	0.719983	SARS-CoV-2	Hyper
chr17	47486736	47486808	72	3	0.00313896	1.70465e-08	0.00939041	0.966667	0.341524	0.625142	SARS-CoV-2	Hyper
chr17	47526953	47527086	133	5	0.000104856	1.09598e-06	0.0004917	0.183725	0.839332	-0.655606	SARS-CoV-2	Hypo
chr17	47535998	47536094	96	3	3.57396e-05	3.06336e-10	0.0001072	0.272222	0.930293	-0.65807	SARS-CoV-2	Hypo
chr17	47537130	47537201	71	3	0.00241296	7.1668e-09	0.00720691	0.285219	0.725317	-0.440097	SARS-CoV-2	Hypo
chr17	47584272	47584405	133	4	0.00418788	4.55705e-05	0.00914725	0.498246	0.8935	-0.395254	SARS-CoV-2	Hypo
chr17	47591567	47591623	56	3	0.00287872	4.09665e-06	0.00848736	0.389817	0.847475	-0.457658	SARS-CoV-2	Hypo
chr17	47593705	47593844	139	4	0.000840601	2.63228e-06	0.00304252	0.345238	0.900942	-0.555704	SARS-CoV-2	Hypo
chr17	47601791	47601999	208	3	0.00190907	7.93977e-07	0.00567182	0.556983	0.96	-0.403017	SARS-CoV-2	Hypo
chr17	47629693	47629741	48	4	0.00122423	1.47978e-05	0.0037691	0.334112	0.815398	-0.481286	SARS-CoV-2	Hypo
chr17	47631471	47631552	81	4	8.28321e-06	2.36773e-07	2.98754e-05	0.885481	0.248115	0.637366	SARS-CoV-2	Hyper
chr17	47643785	47644107	322	5	5.71387e-06	6.16735e-07	1.53397e-05	0.245022	0.787065	-0.542043	SARS-CoV-2	Hypo
chr17	47680654	47680911	257	3	0.000538173	5.72687e-09	0.00131836	0.283532	0.751748	-0.468216	SARS-CoV-2	Hypo
chr17	47688501	47688707	206	3	0.000981035	8.2912e-15	0.00294292	0.0745489	0.671418	-0.596869	SARS-CoV-2	Hypo
chr17	47748160	47748486	326	4	0.00120758	5.63729e-14	0.00483033	0.963405	0.271384	0.692021	SARS-CoV-2	Hyper
chr17	47751368	47751494	126	4	0.000971042	1.16177e-07	0.00162648	0.965368	0.480219	0.485148	SARS-CoV-2	Hyper
chr17	47805748	47806285	537	6	0.000109846	8.63138e-13	0.00057971	0.918495	0.234094	0.684401	SARS-CoV-2	Hyper
chr17	47810066	47810134	68	4	9.94937e-06	8.87008e-15	3.28849e-05	0.921486	0.326266	0.595221	SARS-CoV-2	Hyper
chr17	47816118	47816349	231	3	1.66122e-05	3.27426e-16	4.98329e-05	0.890323	0.12447	0.765852	SARS-CoV-2	Hyper
chr17	47816603	47816924	321	4	0.00225067	1.636e-09	0.00881822	0.781618	0.297099	0.484519	SARS-CoV-2	Hyper
chr17	47817314	47817681	367	4	0.00123216	4.25908e-13	0.00225762	0.597303	0.147569	0.449733	SARS-CoV-2	Hyper
chr17	47852411	47852538	127	3	0.000211386	2.34593e-07	0.00059655	0.301515	0.863697	-0.562182	SARS-CoV-2	Hypo
chr17	47853366	47853524	158	4	0.000455028	2.99268e-17	0.00181966	0.961779	0.228845	0.732934	SARS-CoV-2	Hyper
chr17	47889625	47889775	150	3	0.00538003	0.00179201	0.00977374	0.693297	0.945474	-0.252177	SARS-CoV-2	Hypo
chr17	47892591	47892883	292	3	2.64367e-10	2.2503e-11	6.60926e-10	0.180487	0.932222	-0.751735	SARS-CoV-2	Hypo
chr17	47898396	47898741	345	3	9.27984e-09	2.6294e-10	2.3205e-08	0.160038	0.814291	-0.654253	SARS-CoV-2	Hypo
chr17	47905677	47905973	296	3	0.00296482	2.17169e-06	0.00806682	0.578535	0.198834	0.379702	SARS-CoV-2	Hyper
chr17	47911572	47912031	459	10	1.088e-05	1.91822e-13	7.47279e-05	0.178639	0.835807	-0.657168	SARS-CoV-2	Hypo
chr17	47936212	47936359	147	3	0.00263741	3.16097e-08	0.00781649	0.666953	0.0360624	0.63089	SARS-CoV-2	Hyper
chr17	47937629	47937691	62	3	0.00400641	8.85879e-08	0.00894266	0.495157	0.939171	-0.444013	SARS-CoV-2	Hypo
chr17	47942512	47942900	388	9	0.000471311	3.69348e-10	0.00319348	0.107097	0.907521	-0.800424	SARS-CoV-2	Hypo
chr17	47948886	47948968	82	3	7.99269e-07	2.09612e-10	2.38967e-06	0.112593	0.855263	-0.742671	SARS-CoV-2	Hypo
chr17	47964664	47964840	176	3	0.000107263	5.73252e-08	0.00031891	0.015873	0.723986	-0.708113	SARS-CoV-2	Hypo
chr17	47966884	47966949	65	3	0.000168219	2.68824e-10	0.000441354	0.384294	0.938756	-0.554462	SARS-CoV-2	Hypo
chr17	47972260	47972438	178	7	1.59879e-06	1.72524e-12	5.6057e-06	0.0900896	0.865161	-0.775071	SARS-CoV-2	Hypo
chr17	47981869	47982269	400	5	0.000833953	2.0137e-05	0.0040357	0.252504	0.739999	-0.487494	SARS-CoV-2	Hypo
chr17	47997822	47998348	526	6	2.40041e-05	1.33506e-10	8.46745e-05	0.268715	0.87324	-0.604525	SARS-CoV-2	Hypo
chr17	48009227	48009299	72	3	6.0351e-06	3.98821e-07	1.02543e-05	0.805115	0.262963	0.542152	SARS-CoV-2	Hyper
chr17	48016834	48016945	111	4	0.00112416	9.82806e-11	0.00330747	0.500233	0.0587626	0.441471	SARS-CoV-2	Hyper
chr17	48042695	48042917	222	5	0.00301975	0.00035123	0.00581784	0.419089	0.0801077	0.338981	SARS-CoV-2	Hyper
chr17	48047608	48047938	330	4	0.000962555	1.68587e-08	0.00306534	0.882353	0.312148	0.570205	SARS-CoV-2	Hyper
chr17	48049945	48049979	34	4	0.000485243	6.1176e-07	0.00191563	0.672689	0.217045	0.455644	SARS-CoV-2	Hyper
chr17	48050163	48050242	79	4	2.79718e-06	5.97491e-08	8.75254e-06	0.811608	0.137995	0.673613	SARS-CoV-2	Hyper
chr17	48058286	48058367	81	3	0.0016803	3.73717e-09	0.00504029	0.174229	0.838023	-0.663794	SARS-CoV-2	Hypo
chr17	48098685	48098917	232	3	0.000274974	1.84462e-07	0.000823108	0.65938	0.243606	0.415774	SARS-CoV-2	Hyper
chr17	48111340	48111499	159	3	0.000114061	6.72298e-07	0.000338954	0.175926	0.709021	-0.533095	SARS-CoV-2	Hypo
chr17	48115177	48115265	88	3	7.61302e-08	3.69632e-11	2.24933e-07	0.0413861	0.802778	-0.761392	SARS-CoV-2	Hypo
chr17	48128757	48128858	101	3	0.000315716	2.86669e-08	0.000944589	0.386724	0.881186	-0.494461	SARS-CoV-2	Hypo
chr17	48131635	48131779	144	3	0.00121646	5.22605e-11	0.00329347	0.37441	0.864745	-0.490335	SARS-CoV-2	Hypo
chr17	48134589	48134667	78	3	5.08935e-05	1.23387e-07	0.000116214	0.0691193	0.666667	-0.597547	SARS-CoV-2	Hypo
chr17	48134921	48135101	180	4	8.02248e-06	4.81899e-11	3.16247e-05	0.0900298	0.819684	-0.729654	SARS-CoV-2	Hypo
chr17	48139131	48139977	846	9	0.00128798	6.45511e-11	0.00840284	0.163141	0.78297	-0.619829	SARS-CoV-2	Hypo
chr17	48173659	48173882	223	3	0.00421878	0.000227862	0.00634845	0.100733	0.609361	-0.508629	SARS-CoV-2	Hypo
chr17	48178334	48178923	589	12	0.000759359	9.72105e-10	0.00444893	0.167608	0.821261	-0.653653	SARS-CoV-2	Hypo
chr17	48201427	48201511	84	3	0.00058448	4.05366e-06	0.00174268	0.115873	0.787446	-0.671573	SARS-CoV-2	Hypo
chr17	48205411	48205638	227	3	1.90807e-05	2.41936e-07	5.50591e-05	0.787302	0.122876	0.664426	SARS-CoV-2	Hyper
chr17	48211124	48211208	84	3	0.00187361	0.000145791	0.00512704	0.166667	0.742497	-0.57583	SARS-CoV-2	Hypo
chr17	48217821	48218072	251	4	2.94917e-06	1.30596e-13	1.17662e-05	0.964286	0.226632	0.737654	SARS-CoV-2	Hyper
chr17	48218475	48218587	112	3	0.00636998	0.0038434	0.00814426	0.963723	0.679552	0.284171	SARS-CoV-2	Hyper
chr17	48231377	48231729	352	5	0.000559805	6.21083e-07	0.00277347	0.0644322	0.724079	-0.659647	SARS-CoV-2	Hypo
chr17	48232733	48232947	214	3	0.00117431	6.82121e-10	0.00349678	0.899241	0.392295	0.506945	SARS-CoV-2	Hyper
chr17	48260756	48260801	45	3	7.40078e-05	1.28641e-08	0.000155097	0.87037	0.176812	0.693559	SARS-CoV-2	Hyper
chr17	48276123	48276239	116	3	0.00163617	7.86801e-05	0.0045765	0.406215	0.768238	-0.362023	SARS-CoV-2	Hypo
chr17	48292945	48293080	135	3	7.57055e-05	1.01049e-06	0.000204874	0.231111	0.753052	-0.521941	SARS-CoV-2	Hypo
chr17	48296809	48296934	125	4	0.00176842	1.66782e-06	0.00698493	0.270824	0.807547	-0.536724	SARS-CoV-2	Hypo
chr17	48299912	48300129	217	3	3.68533e-05	1.14687e-12	0.000104693	0.170595	0.764983	-0.594388	SARS-CoV-2	Hypo
chr17	48358232	48358422	190	3	3.52274e-09	3.00968e-17	9.54337e-09	0.904067	0.129574	0.774493	SARS-CoV-2	Hyper
chr17	48367797	48367919	122	3	0.00204114	7.30121e-08	0.00611078	0.583154	0.107159	0.475995	SARS-CoV-2	Hyper
chr17	48395930	48396073	143	3	9.83066e-05	4.01684e-10	0.00018507	0.293983	0.870327	-0.576344	SARS-CoV-2	Hypo
chr17	48424667	48424687	20	3	0.00024989	3.35316e-05	0.000556098	0.0714286	0.737135	-0.665706	SARS-CoV-2	Hypo
chr17	48469062	48469118	56	3	9.04639e-08	2.86936e-09	2.58945e-07	0.0734266	0.766307	-0.692881	SARS-CoV-2	Hypo
chr17	48518394	48518682	288	3	0.000578058	1.42108e-07	0.00105423	0.364009	0.873266	-0.509257	SARS-CoV-2	Hypo
chr17	48520431	48520564	133	6	0.00123808	1.04995e-11	0.00742765	0.261316	0.875673	-0.614356	SARS-CoV-2	Hypo
chr17	48528211	48528289	78	3	0.00299137	1.39174e-05	0.00854269	0.576516	0.91721	-0.340694	SARS-CoV-2	Hypo
chr17	48543793	48544056	263	3	0.000462235	4.73559e-07	0.00138566	0.148148	0.780952	-0.632804	SARS-CoV-2	Hypo
chr17	48612060	48612294	234	5	2.42409e-05	2.59426e-07	6.7632e-05	0.174815	0.820619	-0.645804	SARS-CoV-2	Hypo
chr17	48617799	48617916	117	3	9.92783e-07	1.30289e-09	2.13922e-06	0.360276	0.980952	-0.620677	SARS-CoV-2	Hypo
chr17	48620231	48620527	296	5	0.000485533	1.5923e-10	0.00200092	0.340538	0.910632	-0.570094	SARS-CoV-2	Hypo
chr17	48628652	48628714	62	3	1.06412e-05	4.22165e-09	2.37867e-05	0.344298	0.950142	-0.605844	SARS-CoV-2	Hypo
chr17	48666020	48666345	325	4	2.22087e-06	5.07213e-14	8.60313e-06	0.109649	0.882056	-0.772407	SARS-CoV-2	Hypo
chr17	48666737	48667023	286	6	6.15318e-06	1.00515e-09	3.39554e-05	0.0591793	0.757693	-0.698514	SARS-CoV-2	Hypo
chr17	48680410	48680732	322	8	0.000178181	3.57097e-14	0.00135159	0.180978	0.834178	-0.653199	SARS-CoV-2	Hypo
chr17	48687286	48687354	68	5	0.00197386	4.84308e-07	0.00637064	0.377302	0.887991	-0.51069	SARS-CoV-2	Hypo
chr17	48698915	48698968	53	4	0.000527565	1.98681e-05	0.00143724	0.735249	0.251149	0.484099	SARS-CoV-2	Hyper
chr17	48713117	48713222	105	3	2.67204e-08	1.32527e-17	8.01611e-08	0.174213	0.913312	-0.739099	SARS-CoV-2	Hypo
chr17	48717285	48717504	219	4	0.000142078	1.14433e-08	0.00049069	0.196088	0.74479	-0.548701	SARS-CoV-2	Hypo
chr17	48717846	48717965	119	4	0.000836786	3.0207e-07	0.00222339	0.444767	0.911484	-0.466717	SARS-CoV-2	Hypo
chr17	48755879	48756141	262	4	0.000568983	3.06218e-08	0.00224534	0.345833	0.892487	-0.546654	SARS-CoV-2	Hypo
chr17	48762117	48762379	262	3	0.00237785	2.33699e-06	0.00706989	0.499228	0.898791	-0.399562	SARS-CoV-2	Hypo
chr17	48768755	48768852	97	3	7.0811e-09	2.1999e-13	1.29937e-08	0.0997405	0.768956	-0.669215	SARS-CoV-2	Hypo
chr17	48770365	48770557	192	3	3.9634e-09	1.82446e-13	1.02969e-08	0.207103	0.900589	-0.693485	SARS-CoV-2	Hypo
chr17	48842951	48843060	109	3	2.73639e-06	1.94803e-10	8.20569e-06	0.764274	0.0738407	0.690434	SARS-CoV-2	Hyper
chr17	48870153	48870233	80	4	1.30468e-11	8.45756e-17	4.99152e-11	0.944664	0.0694687	0.875195	SARS-CoV-2	Hyper
chr17	48883701	48883812	111	3	1.77767e-05	7.54e-09	3.10733e-05	0.251401	0.870899	-0.619499	SARS-CoV-2	Hypo
chr17	48895314	48895431	117	3	1.8369e-06	5.40456e-08	2.99741e-06	0.246667	0.915116	-0.668449	SARS-CoV-2	Hypo
chr17	48906510	48906783	273	4	0.00130608	1.39339e-12	0.00441278	0.967391	0.356545	0.610846	SARS-CoV-2	Hyper
chr17	48908509	48908574	65	4	0.000526084	1.43714e-06	0.00204572	0.308038	0.799156	-0.491118	SARS-CoV-2	Hypo
chr17	48912265	48912335	70	6	0.000366323	2.94171e-07	0.00206476	0.0873502	0.735305	-0.647955	SARS-CoV-2	Hypo
chr17	48915829	48915867	38	3	0.000780794	0.000178466	0.00171055	0.588706	0.946465	-0.357759	SARS-CoV-2	Hypo
chr17	48928840	48928938	98	3	0.000142364	2.01565e-11	0.000427084	0.796296	0.108316	0.68798	SARS-CoV-2	Hyper
chr17	48932172	48932242	70	5	7.05573e-05	8.36898e-09	0.000285012	0.798063	0.203233	0.594831	SARS-CoV-2	Hyper
chr17	48939244	48939545	301	3	2.73898e-06	4.59027e-07	6.34427e-06	0.304172	0.878784	-0.574612	SARS-CoV-2	Hypo
chr17	48940917	48941308	391	4	0.00020024	2.40111e-08	0.000799677	0.374378	0.864657	-0.490279	SARS-CoV-2	Hypo
chr17	48942034	48942248	214	3	3.73084e-08	3.78773e-15	1.11711e-07	0.0698413	0.842713	-0.772872	SARS-CoV-2	Hypo
chr17	48948368	48948717	349	5	0.000197835	2.22858e-16	0.000962897	0.972381	0.340096	0.632285	SARS-CoV-2	Hyper
chr17	48949023	48949365	342	4	1.4441e-09	2.76379e-12	3.88387e-09	0.773358	0.0868194	0.686538	SARS-CoV-2	Hyper
chr17	48964854	48964987	133	3	2.95247e-06	1.55687e-11	8.73856e-06	0.177737	0.798172	-0.620436	SARS-CoV-2	Hypo
chr17	48970810	48971036	226	6	0.00079905	4.39944e-11	0.00471646	0.273382	0.805943	-0.53256	SARS-CoV-2	Hypo
chr17	48980475	48980680	205	5	0.0019079	9.48667e-07	0.00707518	0.297721	0.790067	-0.492347	SARS-CoV-2	Hypo
chr17	48981559	48982559	1000	13	6.43352e-07	3.74952e-13	3.62696e-06	0.08071	0.862013	-0.781303	SARS-CoV-2	Hypo
chr17	48995500	48995621	121	4	0.000916238	9.0825e-12	0.00366495	0.205087	0.935049	-0.729962	SARS-CoV-2	Hypo
chr17	48997417	48997632	215	3	4.2514e-06	9.46668e-08	1.22589e-05	0.062963	0.682804	-0.619841	SARS-CoV-2	Hypo
chr17	48998644	48998897	253	6	0.00105251	7.94548e-10	0.00631499	0.916667	0.0804598	0.836207	SARS-CoV-2	Hyper
chr17	49006981	49007153	172	6	3.04336e-05	3.58951e-13	0.000108333	0.922051	0.262515	0.659536	SARS-CoV-2	Hyper
chr17	49012199	49012511	312	5	0.00137732	4.98322e-08	0.00372831	0.83268	0.339016	0.493664	SARS-CoV-2	Hyper
chr17	49026948	49027068	120	4	2.26623e-05	1.14773e-08	8.82472e-05	0.25697	0.934065	-0.677095	SARS-CoV-2	Hypo
chr17	49034499	49034661	162	3	0.00213019	7.3072e-06	0.0053033	0.141612	0.520902	-0.37929	SARS-CoV-2	Hypo
chr17	49075642	49075945	303	4	0.000704059	1.68801e-07	0.00278846	0.320023	0.863977	-0.543954	SARS-CoV-2	Hypo
chr17	49121679	49121975	296	3	4.8099e-06	1.49594e-08	1.08466e-05	0.407631	0.905271	-0.497639	SARS-CoV-2	Hypo
chr17	49123558	49124183	625	7	9.57286e-05	2.80378e-10	0.000666747	0.0743708	0.656331	-0.58196	SARS-CoV-2	Hypo
chr17	49166394	49166512	118	3	0.000264604	0.00010784	0.000549865	0.791091	0.282159	0.508932	SARS-CoV-2	Hyper
chr17	49227940	49227973	33	3	2.41856e-07	5.82207e-09	5.41001e-07	0.145224	0.909106	-0.763882	SARS-CoV-2	Hypo
chr17	49229765	49229910	145	7	2.46581e-05	2.09612e-10	0.000112933	0.1003	0.726203	-0.625903	SARS-CoV-2	Hypo
chr17	49242997	49243139	142	3	0.000886777	1.42757e-09	0.00258627	0.0794906	0.673575	-0.594084	SARS-CoV-2	Hypo
chr17	49265504	49266033	529	4	0.00175967	3.7866e-06	0.00510431	0.462145	0.885256	-0.423111	SARS-CoV-2	Hypo
chr17	49315549	49315879	330	4	5.26941e-05	3.53569e-15	0.000210776	0.902968	0.175579	0.727389	SARS-CoV-2	Hyper
chr17	49360196	49360298	102	3	0.00298321	1.37668e-07	0.00886918	0.894118	0.230363	0.663754	SARS-CoV-2	Hyper
chr17	49366758	49367181	423	6	2.73432e-06	8.07292e-18	1.64053e-05	0.127477	0.91523	-0.787753	SARS-CoV-2	Hypo
chr17	49413016	49413434	418	3	0.00308227	0.000544659	0.00766781	0.555953	0.895412	-0.339459	SARS-CoV-2	Hypo
chr17	49419962	49420313	351	5	0.000793186	2.0893e-07	0.00391943	0.352621	0.83174	-0.479119	SARS-CoV-2	Hypo
chr17	49540898	49541071	173	3	0.00160272	1.08572e-09	0.00478888	0.388889	0.922773	-0.533884	SARS-CoV-2	Hypo
chr17	49556348	49556628	280	4	1.58879e-05	1.28902e-15	6.3521e-05	0.206785	0.798122	-0.591337	SARS-CoV-2	Hypo
chr17	49556910	49557103	193	4	0.000587103	8.21308e-07	0.00150636	0.130072	0.672475	-0.542403	SARS-CoV-2	Hypo
chr17	49615269	49615926	657	8	4.17065e-06	9.34342e-15	2.93432e-05	0.145377	0.796283	-0.650906	SARS-CoV-2	Hypo
chr17	49719295	49719714	419	3	3.46217e-05	7.67513e-08	0.000103665	0.0478469	0.687289	-0.639442	SARS-CoV-2	Hypo
chr17	49788454	49788651	197	3	6.30669e-05	7.19302e-26	0.0001892	0.281917	0.932535	-0.650618	SARS-CoV-2	Hypo
chr17	49834389	49834724	335	4	0.00137591	4.0842e-14	0.00550361	0.228314	0.832077	-0.603763	SARS-CoV-2	Hypo
chr17	49920534	49920638	104	3	1.06389e-07	1.46482e-10	3.04008e-07	0.106211	0.701769	-0.595558	SARS-CoV-2	Hypo
chr17	49935620	49935734	114	3	0.000745358	2.19522e-06	0.00221826	0.422279	0.834498	-0.41222	SARS-CoV-2	Hypo
chr17	50180363	50180598	235	3	9.08581e-07	1.55518e-10	2.71713e-06	0.102564	0.818284	-0.71572	SARS-CoV-2	Hypo
chr17	50377156	50377491	335	4	4.94716e-05	1.5397e-09	0.000169215	0.190702	0.755049	-0.564347	SARS-CoV-2	Hypo
chr17	50408417	50408864	447	4	6.51803e-05	1.32196e-13	0.000260264	0.238142	0.806878	-0.568737	SARS-CoV-2	Hypo
chr17	50662236	50662468	232	3	1.79352e-07	8.90299e-10	4.99946e-07	0.174363	0.779755	-0.605392	SARS-CoV-2	Hypo
chr17	50675299	50675399	100	3	8.13539e-06	3.16287e-09	2.42858e-05	0.221178	0.765171	-0.543993	SARS-CoV-2	Hypo
chr17	50905259	50905269	10	3	0.00488798	0.00180264	0.00706557	0.40122	0.848485	-0.447264	SARS-CoV-2	Hypo
chr17	50963147	50963349	202	3	0.000960186	3.0666e-07	0.00284731	0.408466	0.916928	-0.508462	SARS-CoV-2	Hypo
chr17	51157117	51157499	382	3	0.00159173	0.00013181	0.00360825	0.471619	0.863158	-0.391539	SARS-CoV-2	Hypo
chr17	51177584	51177662	78	3	4.69237e-06	1.74909e-08	1.34925e-05	0.235308	0.901389	-0.666081	SARS-CoV-2	Hypo
chr17	51613272	51613617	345	3	0.00456614	0.00166617	0.00949435	0.53963	0.848636	-0.309006	SARS-CoV-2	Hypo
chr17	51667009	51667140	131	3	0.000344993	4.87651e-05	0.000846757	0.462423	0.863577	-0.401154	SARS-CoV-2	Hypo
chr17	51708739	51708931	192	3	0.000510476	1.58146e-08	0.00152434	0.229909	0.767963	-0.538054	SARS-CoV-2	Hypo
chr17	52335467	52335492	25	3	0.000570336	6.54395e-07	0.00170602	0.32598	0.888524	-0.562544	SARS-CoV-2	Hypo
chr17	52572619	52572872	253	3	0.00225902	2.8576e-09	0.00677704	0.265863	0.759705	-0.493842	SARS-CoV-2	Hypo
chr17	52607534	52607807	273	3	2.72328e-06	3.09362e-17	8.16969e-06	0.0574713	0.831439	-0.773968	SARS-CoV-2	Hypo
chr17	52942204	52942292	88	3	0.000246088	1.07001e-05	0.000601634	0.271853	0.796524	-0.524671	SARS-CoV-2	Hypo
chr17	52978549	52978646	97	4	8.85827e-05	1.08396e-06	0.00034462	0.0147059	0.440827	-0.426121	SARS-CoV-2	Hypo
chr17	52984143	52984305	162	3	5.34144e-07	6.05141e-11	1.54752e-06	0.166431	0.833568	-0.667137	SARS-CoV-2	Hypo
chr17	52985966	52986027	61	3	4.71812e-07	4.5386e-12	1.27096e-06	0.268674	0.881894	-0.61322	SARS-CoV-2	Hypo
chr17	53101554	53101734	180	3	0.00223864	4.64068e-07	0.00670908	0.509324	0.903973	-0.394649	SARS-CoV-2	Hypo
chr17	53133939	53134196	257	4	0.000178382	3.05939e-15	0.000713239	0.0425559	0.664555	-0.621999	SARS-CoV-2	Hypo
chr17	53194612	53194768	156	3	3.51143e-05	4.59989e-11	0.000105339	0.142343	0.724303	-0.58196	SARS-CoV-2	Hypo
chr17	53253470	53253645	175	3	3.20963e-05	3.29399e-15	9.62888e-05	0.857946	0.150255	0.707691	SARS-CoV-2	Hyper
chr17	53314419	53314582	163	3	0.000115189	2.64698e-11	0.000345454	0	0.668646	-0.668646	SARS-CoV-2	Hypo
chr17	53321648	53321791	143	3	3.06251e-05	5.91e-07	9.02898e-05	0.486043	0.931647	-0.445604	SARS-CoV-2	Hypo
chr17	53331611	53332043	432	7	2.89554e-05	2.10673e-11	0.000202644	0.0573012	0.798238	-0.740937	SARS-CoV-2	Hypo
chr17	53337161	53338140	979	9	0.00115268	2.76954e-12	0.00937678	0.217876	0.90171	-0.683835	SARS-CoV-2	Hypo
chr17	53340916	53341243	327	3	1.1069e-05	7.13196e-08	3.29455e-05	0.873407	0.128308	0.745099	SARS-CoV-2	Hyper
chr17	53341386	53341468	82	5	6.34343e-05	2.70141e-10	0.000310284	0.836813	0.130612	0.706201	SARS-CoV-2	Hyper
chr17	53346439	53346479	40	3	0.000175348	2.13347e-13	0.000526044	0.948718	0.241959	0.706759	SARS-CoV-2	Hyper
chr17	53371416	53372056	640	9	5.3585e-06	9.52745e-15	3.08605e-05	0.869467	0.0951861	0.77428	SARS-CoV-2	Hyper
chr17	53383626	53383702	76	3	4.51131e-10	4.94334e-11	1.1649e-09	0.0749643	0.743362	-0.668398	SARS-CoV-2	Hypo
chr17	53397779	53398307	528	13	6.71026e-10	5.22705e-19	5.18065e-09	0.101001	0.922478	-0.821476	SARS-CoV-2	Hypo
chr17	53443242	53443329	87	3	0.00126825	1.74221e-06	0.00257434	0.465732	0.891966	-0.426235	SARS-CoV-2	Hypo
chr17	53491561	53491717	156	4	9.41355e-06	7.03635e-12	3.76527e-05	0.31024	0.913739	-0.6035	SARS-CoV-2	Hypo
chr17	53497417	53497733	316	4	3.90926e-05	3.05533e-10	0.000147803	0.734791	0.141649	0.593142	SARS-CoV-2	Hyper
chr17	53502721	53502862	141	3	0.00101287	3.62556e-07	0.00244039	0.35313	0.77436	-0.42123	SARS-CoV-2	Hypo
chr17	53514544	53514671	127	3	0.00126232	3.79453e-05	0.00352251	0.48566	0.145926	0.339734	SARS-CoV-2	Hyper
chr17	53522611	53522944	333	3	0.00154326	1.49418e-07	0.00352065	0.92	0.522321	0.397679	SARS-CoV-2	Hyper
chr17	53531783	53531999	216	5	8.93897e-06	3.06363e-07	4.09541e-05	0.0998537	0.632921	-0.533068	SARS-CoV-2	Hypo
chr17	53645274	53645643	369	6	0.000494735	2.16554e-09	0.00180569	0.45151	0.971813	-0.520303	SARS-CoV-2	Hypo
chr17	53648075	53648151	76	3	0.000522628	6.20733e-07	0.0014528	0.586174	0.948148	-0.361974	SARS-CoV-2	Hypo
chr17	53654630	53654848	218	3	0.000254982	6.60498e-08	0.000756764	0.664683	0.143485	0.521198	SARS-CoV-2	Hyper
chr17	53713153	53713425	272	4	7.28658e-05	5.99955e-07	0.000197298	0.22213	0.734087	-0.511957	SARS-CoV-2	Hypo
chr17	53770005	53770161	156	4	1.31116e-06	2.7219e-12	5.21916e-06	0.940269	0.24661	0.693659	SARS-CoV-2	Hyper
chr17	53771861	53772018	157	3	5.57553e-07	2.43785e-10	1.67089e-06	0.277945	0.907343	-0.629398	SARS-CoV-2	Hypo
chr17	53776622	53777058	436	4	0.000228618	4.6427e-10	0.000722901	0.31396	0.884803	-0.570843	SARS-CoV-2	Hypo
chr17	53796761	53797094	333	4	3.91714e-05	4.27808e-10	0.000156581	0.229686	0.892483	-0.662796	SARS-CoV-2	Hypo
chr17	53820434	53820610	176	3	5.75107e-08	1.18316e-12	1.71754e-07	0.108263	0.75894	-0.650677	SARS-CoV-2	Hypo
chr17	53847116	53847178	62	3	0.00102662	9.28102e-11	0.00307591	0.779928	0.316486	0.463443	SARS-CoV-2	Hyper
chr17	53861112	53861179	67	3	3.83258e-06	1.95269e-09	1.13376e-05	0.922677	0.263319	0.659358	SARS-CoV-2	Hyper
chr17	53861306	53861492	186	5	0.000112003	1.08131e-06	0.000342809	0.9005	0.299321	0.60118	SARS-CoV-2	Hyper
chr17	53872638	53873010	372	5	7.06935e-05	5.82979e-14	0.00033119	0.173773	0.796647	-0.622874	SARS-CoV-2	Hypo
chr17	54081086	54081482	396	3	7.57814e-05	6.49875e-06	0.000125952	0.866207	0.35277	0.513437	SARS-CoV-2	Hyper
chr17	54175800	54175926	126	4	0.000291588	5.36797e-23	0.00116467	0.282337	0.854956	-0.572619	SARS-CoV-2	Hypo
chr17	54176182	54176287	105	3	1.7109e-07	2.2606e-11	4.56275e-07	0.0907455	0.866341	-0.775595	SARS-CoV-2	Hypo
chr17	54183854	54184100	246	3	5.43322e-09	5.38486e-19	1.58206e-08	0.157576	0.947973	-0.790397	SARS-CoV-2	Hypo
chr17	54197136	54197710	574	5	2.29422e-10	8.78959e-21	5.64899e-10	0.159026	0.873174	-0.714147	SARS-CoV-2	Hypo
chr17	54240268	54240377	109	5	1.55408e-07	4.41453e-15	7.12372e-07	0.178627	0.905389	-0.726763	SARS-CoV-2	Hypo
chr17	54250180	54250303	123	3	7.12443e-10	8.55264e-12	2.02158e-09	0.00980392	0.675539	-0.665736	SARS-CoV-2	Hypo
chr17	54264081	54264161	80	3	2.84656e-07	6.52671e-08	5.28845e-07	0.802115	0.177712	0.624404	SARS-CoV-2	Hyper
chr17	54305680	54305773	93	4	0.000478553	8.5105e-06	0.00118233	0.129136	0.589248	-0.460112	SARS-CoV-2	Hypo
chr17	54340040	54340406	366	5	6.5853e-05	4.06966e-14	0.000273973	0.335867	0.922278	-0.586411	SARS-CoV-2	Hypo
chr17	54388246	54388521	275	3	1.60305e-07	5.8962e-09	4.19202e-07	0.821047	0.133783	0.687264	SARS-CoV-2	Hyper
chr17	54397803	54398397	594	9	5.46148e-06	1.69661e-11	3.38644e-05	0.124044	0.798724	-0.674679	SARS-CoV-2	Hypo
chr17	54451603	54452044	441	5	0.00189661	2.14439e-11	0.00948307	0.225948	0.862726	-0.636778	SARS-CoV-2	Hypo
chr17	54483895	54484019	124	3	1.50505e-05	1.56018e-14	4.51425e-05	0.22924	0.920853	-0.691614	SARS-CoV-2	Hypo
chr17	54508339	54508565	226	4	5.67695e-08	1.15419e-12	2.23065e-07	0.893398	0.128428	0.764971	SARS-CoV-2	Hyper
chr17	54523189	54523210	21	3	1.29149e-09	3.17146e-11	3.71573e-09	0.220238	0.96245	-0.742212	SARS-CoV-2	Hypo
chr17	54630061	54630342	281	4	6.17454e-09	3.57065e-15	2.43108e-08	0.0630512	0.751563	-0.688512	SARS-CoV-2	Hypo
chr17	54654735	54654826	91	3	0.000158162	9.61768e-14	0.000474487	0.176793	0.826613	-0.649821	SARS-CoV-2	Hypo
chr17	54661243	54661420	177	4	0.00100589	1.13963e-07	0.00401106	0.419153	0.858852	-0.439699	SARS-CoV-2	Hypo
chr17	54713850	54714244	394	7	1.40856e-08	1.49426e-12	6.21804e-08	0.0268099	0.79551	-0.768701	SARS-CoV-2	Hypo
chr17	54716314	54716354	40	3	1.06329e-06	2.45934e-09	2.91287e-06	0.0360624	0.785091	-0.749029	SARS-CoV-2	Hypo
chr17	54776653	54776870	217	3	4.78107e-05	1.66834e-05	7.48787e-05	0.0899685	0.584777	-0.494809	SARS-CoV-2	Hypo
chr17	54784918	54785335	417	4	0.000189392	3.05926e-07	0.000574108	0.0896853	0.890573	-0.800888	SARS-CoV-2	Hypo
chr17	54822164	54822281	117	4	5.95748e-05	1.14964e-08	0.000238221	0.929208	0.328762	0.600445	SARS-CoV-2	Hyper
chr17	54833883	54834122	239	3	0.00121987	1.90749e-10	0.00365139	0.234383	0.735968	-0.501585	SARS-CoV-2	Hypo
chr17	54864112	54864284	172	3	0.000127517	6.86058e-09	0.000378256	0.807217	0.328507	0.478711	SARS-CoV-2	Hyper
chr17	54962555	54962840	285	3	0.00417587	0.00156429	0.00595433	0.580044	0.89673	-0.316686	SARS-CoV-2	Hypo
chr17	54996381	54996760	379	3	5.18844e-06	5.43889e-16	1.55632e-05	0.867451	0.233903	0.633548	SARS-CoV-2	Hyper
chr17	55014699	55014802	103	4	4.88735e-06	5.80059e-09	1.47367e-05	0.341901	0.912771	-0.57087	SARS-CoV-2	Hypo
chr17	55018217	55018311	94	7	7.01577e-07	2.70845e-13	4.88843e-06	0.127381	0.947882	-0.820501	SARS-CoV-2	Hypo
chr17	55052020	55052352	332	3	2.37796e-05	4.06567e-10	5.82013e-05	0.224031	0.834175	-0.610144	SARS-CoV-2	Hypo
chr17	55059650	55059838	188	3	1.34302e-05	1.81757e-08	3.96931e-05	0.179677	0.84841	-0.668733	SARS-CoV-2	Hypo
chr17	55061394	55061454	60	5	4.40468e-07	7.3652e-09	1.13436e-06	1	0.17594	0.82406	SARS-CoV-2	Hyper
chr17	55062741	55063120	379	6	9.48002e-10	9.41903e-18	5.16524e-09	0.941392	0.038758	0.902635	SARS-CoV-2	Hyper
chr17	55064127	55064195	68	3	0.000278636	1.78233e-14	0.000835909	0.977011	0.207222	0.769789	SARS-CoV-2	Hyper
chr17	55073355	55073690	335	3	0.000400137	2.45606e-11	0.00120034	0.487308	0.975734	-0.488427	SARS-CoV-2	Hypo
chr17	55109870	55109929	59	3	1.88609e-05	1.17805e-07	5.50223e-05	0.197448	0.834159	-0.636711	SARS-CoV-2	Hypo
chr17	55110325	55110557	232	3	4.67773e-08	6.40625e-10	1.13067e-07	0.0694444	0.857922	-0.788478	SARS-CoV-2	Hypo
chr17	55123751	55124093	342	10	3.95607e-05	7.56776e-09	0.000289301	0.715941	0.0934967	0.622444	SARS-CoV-2	Hyper
chr17	55124195	55124513	318	11	4.60707e-05	2.43368e-15	0.000500505	0.974084	0.141811	0.832273	SARS-CoV-2	Hyper
chr17	55129306	55129356	50	3	2.68958e-13	5.10605e-16	8.04675e-13	0.0375914	0.810969	-0.773378	SARS-CoV-2	Hypo
chr17	55213624	55213656	32	3	0.000202135	3.71393e-06	0.000578719	0.7	0.103448	0.596552	SARS-CoV-2	Hyper
chr17	55216798	55217039	241	4	9.81106e-05	2.34754e-09	0.000391147	0.300639	0.920226	-0.619588	SARS-CoV-2	Hypo
chr17	55244178	55244291	113	5	6.67528e-08	8.78311e-13	3.29083e-07	0.121662	0.825491	-0.70383	SARS-CoV-2	Hypo
chr17	55321329	55321344	15	3	1.76204e-06	1.14821e-11	5.25963e-06	0.239251	0.877282	-0.638032	SARS-CoV-2	Hypo
chr17	55323365	55323402	37	3	4.44992e-12	7.50044e-14	1.25161e-11	0.0888889	0.866495	-0.777606	SARS-CoV-2	Hypo
chr17	55350776	55351135	359	5	0.00127178	1.27349e-08	0.00628307	0.123072	0.762307	-0.639235	SARS-CoV-2	Hypo
chr17	55351479	55351643	164	3	0.000302529	6.39146e-05	0.000598529	0.672689	0.959669	-0.28698	SARS-CoV-2	Hypo
chr17	55351954	55352380	426	6	0.000378846	1.85475e-10	0.00210516	0.315117	0.920545	-0.605429	SARS-CoV-2	Hypo
chr17	55368480	55368759	279	6	0.000450698	1.44394e-12	0.00266401	0.276381	0.920584	-0.644203	SARS-CoV-2	Hypo
chr17	55379028	55379156	128	3	0.0029347	1.95597e-06	0.00879953	0.568518	0.944757	-0.376239	SARS-CoV-2	Hypo
chr17	55385554	55385582	28	3	1.34231e-05	1.35726e-06	3.18757e-05	0.230175	0.754605	-0.52443	SARS-CoV-2	Hypo
chr17	55386813	55386884	71	3	0.0011031	1.32506e-05	0.0032497	0.203963	0.713972	-0.510009	SARS-CoV-2	Hypo
chr17	55389154	55389440	286	6	6.61958e-09	4.10784e-12	1.70084e-08	0.0120888	0.684925	-0.672836	SARS-CoV-2	Hypo
chr17	55390332	55390735	403	8	5.76436e-05	7.583e-15	0.000457823	0.137636	0.854391	-0.716755	SARS-CoV-2	Hypo
chr17	55391072	55391420	348	6	6.22228e-06	2.97581e-12	3.69864e-05	0.16324	0.928851	-0.765611	SARS-CoV-2	Hypo
chr17	55393036	55393150	114	4	9.97203e-10	1.43627e-15	2.25465e-09	0.0757895	0.921453	-0.845664	SARS-CoV-2	Hypo
chr17	55416558	55416685	127	3	8.28033e-05	2.72177e-11	0.000246765	0.381933	0.896804	-0.514871	SARS-CoV-2	Hypo
chr17	55434917	55434979	62	4	5.23403e-07	4.2504e-18	2.05083e-06	0.0689655	0.7507	-0.681735	SARS-CoV-2	Hypo
chr17	55437453	55437729	276	3	8.59231e-06	2.09136e-10	2.54914e-05	0.190559	0.865383	-0.674824	SARS-CoV-2	Hypo
chr17	55443981	55444358	377	5	0.000879514	4.71977e-09	0.00439752	0.0607003	0.632227	-0.571527	SARS-CoV-2	Hypo
chr17	55455844	55456053	209	5	0.000258588	8.74794e-14	0.00100972	0.237752	0.87988	-0.642129	SARS-CoV-2	Hypo
chr17	55473855	55474277	422	8	1.87348e-05	7.81415e-13	0.000114096	0.164688	0.833908	-0.66922	SARS-CoV-2	Hypo
chr17	55480535	55480840	305	3	0.00124517	1.71924e-07	0.00239898	0.364815	0.799581	-0.434767	SARS-CoV-2	Hypo
chr17	55482028	55482297	269	3	0.000110637	2.78822e-09	0.000331904	0.121144	0.736131	-0.614987	SARS-CoV-2	Hypo
chr17	55483829	55483894	65	3	0.00124489	1.56253e-06	0.00372754	0.055	0.611141	-0.556141	SARS-CoV-2	Hypo
chr17	55486171	55486758	587	6	5.85773e-07	9.45888e-15	3.29545e-06	0.0554789	0.769215	-0.713736	SARS-CoV-2	Hypo
chr17	55487661	55487764	103	3	0.000425919	6.19354e-11	0.00127749	0.261728	0.873524	-0.611796	SARS-CoV-2	Hypo
chr17	55496002	55496096	94	3	0.00201029	1.67674e-05	0.00354564	0.736508	0.276881	0.459627	SARS-CoV-2	Hyper
chr17	55510115	55510307	192	4	5.55203e-06	6.18651e-11	2.19712e-05	0.964115	0.278256	0.685859	SARS-CoV-2	Hyper
chr17	55515301	55515325	24	3	0.00488416	1.47268e-05	0.00996842	0.983333	0.610902	0.372431	SARS-CoV-2	Hyper
chr17	55532921	55533256	335	7	0.00159162	2.29676e-10	0.00755196	0.652106	0.083147	0.568959	SARS-CoV-2	Hyper
chr17	55536201	55536340	139	4	9.48458e-08	1.57274e-10	3.71984e-07	0.266879	0.94576	-0.678882	SARS-CoV-2	Hypo
chr17	55558006	55558110	104	4	0.00115842	2.67495e-07	0.00403182	0.05	0.485093	-0.435093	SARS-CoV-2	Hypo
chr17	55562852	55562964	112	3	1.58283e-05	7.48336e-09	4.74352e-05	0.828321	0.168433	0.659888	SARS-CoV-2	Hyper
chr17	55568376	55568628	252	5	0.000414303	1.08111e-06	0.00126949	0.27497	0.893592	-0.618622	SARS-CoV-2	Hypo
chr17	55570634	55570733	99	3	2.67465e-11	8.90032e-14	7.66301e-11	0.967672	0.144052	0.82362	SARS-CoV-2	Hyper
chr17	55571962	55572320	358	3	2.03138e-06	1.77672e-08	5.13376e-06	0.18287	0.814643	-0.631773	SARS-CoV-2	Hypo
chr17	55574431	55574455	24	3	0.000198613	1.03888e-11	0.000587047	0.888285	0.288008	0.600277	SARS-CoV-2	Hyper
chr17	55578510	55578726	216	4	0.000712504	1.74721e-07	0.00273886	0.495983	0.922977	-0.426994	SARS-CoV-2	Hypo
chr17	55596159	55596597	438	7	0.000619686	1.02355e-08	0.00268988	0.384848	0.867597	-0.48275	SARS-CoV-2	Hypo
chr17	55599524	55599865	341	3	5.91666e-07	5.41241e-08	1.31854e-06	0.135185	0.812018	-0.676833	SARS-CoV-2	Hypo
chr17	55603890	55604354	464	9	0.000355567	4.15575e-15	0.00224038	0.242642	0.856948	-0.614307	SARS-CoV-2	Hypo
chr17	55605206	55605775	569	10	9.25961e-08	2.66993e-12	7.89545e-07	0.156471	0.91624	-0.759769	SARS-CoV-2	Hypo
chr17	55613145	55613234	89	4	5.15903e-11	7.88569e-18	2.06351e-10	0.0735599	0.934787	-0.861227	SARS-CoV-2	Hypo
chr17	55622985	55623223	238	4	0.000423924	6.76081e-07	0.000744498	0.46541	0.93176	-0.46635	SARS-CoV-2	Hypo
chr17	55628427	55628644	217	3	0.000103143	6.7215e-12	0.00030906	0.345451	0.900943	-0.555491	SARS-CoV-2	Hypo
chr17	55629851	55629943	92	3	0.00138551	1.88944e-06	0.00392522	0.05	0.677648	-0.627648	SARS-CoV-2	Hypo
chr17	55635054	55635202	148	3	3.90068e-06	3.63819e-10	9.50697e-06	0.147763	0.760718	-0.612954	SARS-CoV-2	Hypo
chr17	55638410	55638577	167	3	2.48414e-09	2.99425e-11	7.39015e-09	0.980392	0.130956	0.849436	SARS-CoV-2	Hyper
chr17	55643500	55643709	209	3	9.21178e-05	4.04319e-08	0.000276236	0.243376	0.840278	-0.596902	SARS-CoV-2	Hypo
chr17	55644092	55644122	30	3	3.62449e-10	4.68229e-14	9.83273e-10	0.0645161	0.814027	-0.749511	SARS-CoV-2	Hypo
chr17	55661849	55661942	93	3	3.92573e-05	2.82728e-12	7.93842e-05	0.259061	0.949074	-0.690013	SARS-CoV-2	Hypo
chr17	55663220	55663277	57	3	0.00421721	0.000652835	0.0072684	0.616987	0.964536	-0.347549	SARS-CoV-2	Hypo
chr17	55664713	55664998	285	5	0.000441445	5.02444e-15	0.00218522	0.204376	0.912972	-0.708596	SARS-CoV-2	Hypo
chr17	55665033	55665199	166	3	0.000695661	6.7858e-08	0.00158075	0.171825	0.770924	-0.599098	SARS-CoV-2	Hypo
chr17	55680695	55681007	312	3	0.00102034	3.54638e-07	0.00169904	0.40873	0.866068	-0.457338	SARS-CoV-2	Hypo
chr17	55686737	55687260	523	5	0.000208326	3.89744e-09	0.00103429	0.202424	0.851905	-0.649481	SARS-CoV-2	Hypo
chr17	55690128	55690283	155	5	0.000117141	3.1722e-15	0.000585621	0.0967571	0.702533	-0.605776	SARS-CoV-2	Hypo
chr17	55701789	55701908	119	5	0.000218179	2.44864e-08	0.001038	0.88598	0.36514	0.520839	SARS-CoV-2	Hyper
chr17	55714291	55714491	200	3	0.00201043	1.69323e-06	0.006019	0.218492	0.756157	-0.537665	SARS-CoV-2	Hypo
chr17	55723946	55724089	143	3	3.499e-06	4.35504e-11	1.03991e-05	0.956364	0.282234	0.67413	SARS-CoV-2	Hyper
chr17	55733009	55733251	242	5	0.000527733	3.28846e-05	0.00201369	0.0432692	0.628282	-0.585012	SARS-CoV-2	Hypo
chr17	55739390	55739640	250	3	0.00077049	1.3229e-08	0.00229194	0.398473	0.937778	-0.539305	SARS-CoV-2	Hypo
chr17	55742352	55742595	243	3	2.27046e-08	2.79705e-10	6.72375e-08	0.0628205	0.895278	-0.832458	SARS-CoV-2	Hypo
chr17	55753594	55753656	62	5	0.000318218	4.76858e-06	0.00146609	0.560043	0.955154	-0.395111	SARS-CoV-2	Hypo
chr17	55762666	55762977	311	3	2.15897e-05	5.4789e-06	4.63569e-05	0.489482	0.907407	-0.417925	SARS-CoV-2	Hypo
chr17	55813358	55813395	37	3	0.000826746	7.04931e-09	0.00234917	0.37051	0.921129	-0.55062	SARS-CoV-2	Hypo
chr17	55822207	55822345	138	3	0.00215859	0.000222659	0.00561948	0.935031	0.514259	0.420772	SARS-CoV-2	Hyper
chr17	55827832	55828084	252	4	0.000789827	2.10446e-06	0.00311127	0.947759	0.287665	0.660094	SARS-CoV-2	Hyper
chr17	55829353	55829688	335	4	6.72672e-07	9.31511e-10	1.70717e-06	0.792672	0.135149	0.657523	SARS-CoV-2	Hyper
chr17	55839888	55840505	617	9	0.00065804	1.74685e-14	0.00509086	0.139852	0.800844	-0.660992	SARS-CoV-2	Hypo
chr17	55935095	55935392	297	6	0.000521263	6.47008e-12	0.00220489	0.136632	0.635032	-0.4984	SARS-CoV-2	Hypo
chr17	55945152	55945339	187	3	0.00179826	7.64658e-06	0.00495573	0.47318	0.0294118	0.443768	SARS-CoV-2	Hyper
chr17	55950014	55950147	133	8	5.0168e-07	5.07125e-09	1.38876e-06	0.942057	0.169486	0.772571	SARS-CoV-2	Hyper
chr17	55950817	55950939	122	3	0.00292537	4.6344e-09	0.00877577	0.795721	0.20265	0.593071	SARS-CoV-2	Hyper
chr17	55957008	55957037	29	3	3.1769e-08	3.84679e-09	6.84212e-08	0.080303	0.873176	-0.792873	SARS-CoV-2	Hypo
chr17	55958548	55958572	24	3	1.92623e-05	5.76155e-06	4.52378e-05	0.437183	0.920236	-0.483053	SARS-CoV-2	Hypo
chr17	55973002	55973151	149	4	1.34707e-06	7.24218e-09	4.98488e-06	0.0988095	0.787923	-0.689114	SARS-CoV-2	Hypo
chr17	55976505	55977199	694	9	0.0012737	6.09877e-10	0.0057205	0.209932	0.816363	-0.606431	SARS-CoV-2	Hypo
chr17	55979093	55979256	163	3	8.13528e-08	2.68446e-11	2.34719e-07	0.0722222	0.821379	-0.749157	SARS-CoV-2	Hypo
chr17	55979539	55979822	283	3	0.00434988	0.00168432	0.00703078	0.335249	0.688721	-0.353472	SARS-CoV-2	Hypo
chr17	55982727	55982738	11	3	6.61006e-12	5.07634e-13	1.88149e-11	0.0582973	0.82963	-0.771332	SARS-CoV-2	Hypo
chr17	55985709	55986096	387	4	0.000979749	1.52826e-07	0.00389014	0.843333	0.371311	0.472022	SARS-CoV-2	Hyper
chr17	55987235	55987296	61	3	1.42338e-05	7.19254e-07	3.10733e-05	0.259225	0.847619	-0.588394	SARS-CoV-2	Hypo
chr17	55989317	55990054	737	13	1.70723e-05	1.00361e-11	0.000123168	0.125967	0.798309	-0.672342	SARS-CoV-2	Hypo
chr17	55993282	55993538	256	7	0.000176431	2.31949e-08	0.000920425	0.163605	0.823478	-0.659873	SARS-CoV-2	Hypo
chr17	55993909	55994093	184	3	5.92859e-07	1.21764e-10	1.77812e-06	0.132756	0.8586	-0.725844	SARS-CoV-2	Hypo
chr17	55998410	55998870	460	6	0.000375599	3.47903e-13	0.0021641	0.0617346	0.758593	-0.696858	SARS-CoV-2	Hypo
chr17	56004228	56004592	364	6	0.00143449	1.78989e-14	0.00860019	0.131756	0.920184	-0.788428	SARS-CoV-2	Hypo
chr17	56006094	56006697	603	4	0.00130619	3.62684e-12	0.00513712	0.346299	0.915951	-0.569652	SARS-CoV-2	Hypo
chr17	56013121	56013329	208	3	0.000370593	1.22482e-07	0.00106308	0.0238095	0.596968	-0.573158	SARS-CoV-2	Hypo
chr17	56015565	56015672	107	3	0.00070929	1.83719e-08	0.00166211	0.377365	0.869483	-0.492118	SARS-CoV-2	Hypo
chr17	56027656	56027978	322	7	8.71346e-06	9.07403e-16	5.52443e-05	0.226616	0.862306	-0.63569	SARS-CoV-2	Hypo
chr17	56031546	56031752	206	6	6.10287e-07	5.86325e-14	3.66162e-06	0.0189934	0.877814	-0.858821	SARS-CoV-2	Hypo
chr17	56070667	56070737	70	3	1.96845e-05	8.0749e-10	5.49632e-05	0.673611	0.0876006	0.58601	SARS-CoV-2	Hyper
chr17	56100738	56100837	99	3	1.25371e-05	3.80805e-10	3.76099e-05	0.102035	0.73407	-0.632036	SARS-CoV-2	Hypo
chr17	56138069	56138198	129	6	0.000176058	1.09988e-06	0.000571294	0.0431763	0.656704	-0.613528	SARS-CoV-2	Hypo
chr17	56138579	56138677	98	3	1.53732e-05	3.05675e-06	3.68345e-05	0.161579	0.660028	-0.498449	SARS-CoV-2	Hypo
chr17	56166541	56166574	33	3	7.46712e-06	1.75199e-09	2.22714e-05	0.0876153	0.773903	-0.686288	SARS-CoV-2	Hypo
chr17	56344677	56345257	580	11	0.000271615	4.35045e-11	0.00271339	0.865025	0.220746	0.644279	SARS-CoV-2	Hyper
chr17	56345725	56346048	323	3	0.00017768	4.63324e-07	0.000531415	0.913202	0.246753	0.666449	SARS-CoV-2	Hyper
chr17	56347070	56347187	117	3	0.000406913	0.000157739	0.00074635	0.898413	0.392739	0.505674	SARS-CoV-2	Hyper
chr17	56348081	56348183	102	4	0.000589642	9.6763e-07	0.00141621	0.794821	0.304253	0.490568	SARS-CoV-2	Hyper
chr17	56348999	56349077	78	4	5.03826e-07	1.33091e-07	1.51644e-06	0.95788	0.290185	0.667695	SARS-CoV-2	Hyper
chr17	56350750	56351085	335	10	2.11506e-05	1.77207e-14	0.000108119	0.942484	0.178083	0.7644	SARS-CoV-2	Hyper
chr17	56352041	56352476	435	8	0.00141601	7.13491e-12	0.00986038	0.88945	0.28191	0.60754	SARS-CoV-2	Hyper
chr17	56352895	56353054	159	7	2.78491e-06	7.35909e-12	1.69992e-05	0.934029	0.20571	0.728319	SARS-CoV-2	Hyper
chr17	56354417	56354815	398	4	0.000128921	9.48637e-10	0.000515029	0.842193	0.283893	0.558301	SARS-CoV-2	Hyper
chr17	56355208	56355459	251	4	1.11617e-05	5.00249e-07	2.6031e-05	0.621718	0.0752835	0.546434	SARS-CoV-2	Hyper
chr17	56357353	56357736	383	4	7.01844e-06	3.59175e-10	2.58925e-05	0.930398	0.214097	0.716301	SARS-CoV-2	Hyper
chr17	56361411	56361521	110	3	1.15584e-05	2.16385e-09	3.15086e-05	0.702607	0.193703	0.508904	SARS-CoV-2	Hyper
chr17	56365257	56365416	159	4	1.40989e-05	5.38485e-10	4.72478e-05	0.894022	0.269459	0.624563	SARS-CoV-2	Hyper
chr17	56365725	56365999	274	4	1.08263e-06	1.13775e-09	3.39032e-06	0.817179	0.126736	0.690443	SARS-CoV-2	Hyper
chr17	56402462	56402553	91	3	0.000585402	8.25326e-06	0.00170168	0.0277778	0.55753	-0.529752	SARS-CoV-2	Hypo
chr17	56404993	56405843	850	13	0.000472473	2.20502e-15	0.00366107	0.775816	0.136018	0.639798	SARS-CoV-2	Hyper
chr17	56407088	56407660	572	6	1.08227e-07	1.70504e-14	5.83994e-07	0.760795	0.0934459	0.667349	SARS-CoV-2	Hyper
chr17	56408305	56408694	389	10	0.000199298	2.87631e-14	0.00198669	0.888824	0.058839	0.829985	SARS-CoV-2	Hyper
chr17	56409418	56409917	499	9	4.65996e-06	7.29331e-09	2.19002e-05	0.931571	0.118188	0.813383	SARS-CoV-2	Hyper
chr17	56412627	56413007	380	5	0.000325988	3.84718e-09	0.001196	0.769757	0.152271	0.617486	SARS-CoV-2	Hyper
chr17	56414901	56415088	187	3	4.1885e-09	2.08307e-13	1.24374e-08	0.775671	0.0397895	0.735881	SARS-CoV-2	Hyper
chr17	56422110	56422326	216	3	3.31471e-05	8.87235e-14	9.85748e-05	0.803922	0.143993	0.659928	SARS-CoV-2	Hyper
chr17	56441956	56442141	185	3	8.45754e-06	1.841e-10	2.53383e-05	0.149013	0.78947	-0.640457	SARS-CoV-2	Hypo
chr17	56468762	56469122	360	3	2.03229e-07	1.61758e-09	6.00457e-07	0.0724868	0.845096	-0.772609	SARS-CoV-2	Hypo
chr17	56476113	56476375	262	3	7.72332e-05	4.60325e-09	0.00023158	0.202767	0.884626	-0.68186	SARS-CoV-2	Hypo
chr17	56480914	56481021	107	4	1.8754e-10	3.17756e-16	7.48929e-10	0.0857997	0.882232	-0.796432	SARS-CoV-2	Hypo
chr17	56493048	56493533	485	5	4.09509e-07	3.88968e-12	1.43481e-06	0.0794478	0.76233	-0.682882	SARS-CoV-2	Hypo
chr17	56494143	56494855	712	8	1.92125e-05	3.14819e-16	0.000153692	0.0329064	0.725273	-0.692367	SARS-CoV-2	Hypo
chr17	56570858	56571016	158	3	0.000179284	1.46967e-09	0.000537561	0.97619	0.340968	0.635223	SARS-CoV-2	Hyper
chr17	56580870	56581234	364	4	0.00031275	8.23535e-07	0.00106988	0.896429	0.302982	0.593446	SARS-CoV-2	Hyper
chr17	56582628	56582701	73	3	2.14809e-06	9.29152e-08	5.92813e-06	0.835194	0.235147	0.600047	SARS-CoV-2	Hyper
chr17	56584523	56584655	132	4	1.01631e-07	5.03345e-12	4.04171e-07	0.967844	0.153226	0.814618	SARS-CoV-2	Hyper
chr17	56596571	56596679	108	7	0.000369662	4.04309e-06	0.000917516	0.0575439	0.463191	-0.405648	SARS-CoV-2	Hypo
chr17	56649262	56649729	467	4	0.00112292	1.55165e-11	0.00449141	0.273766	0.875441	-0.601675	SARS-CoV-2	Hypo
chr17	56655254	56655266	12	3	0.000904086	0.000602308	0.0014833	0.0612745	0.556416	-0.495142	SARS-CoV-2	Hypo
chr17	56692609	56692632	23	3	0.000147575	2.58538e-06	0.00033484	0.743713	0.263228	0.480486	SARS-CoV-2	Hyper
chr17	56693558	56693649	91	3	8.21061e-10	7.84275e-13	1.5853e-09	1	0.155815	0.844185	SARS-CoV-2	Hyper
chr17	56696789	56696896	107	3	4.2242e-08	7.22525e-11	1.07659e-07	0.200395	0.926709	-0.726314	SARS-CoV-2	Hypo
chr17	56717722	56718107	385	3	4.38919e-06	1.25203e-07	9.17345e-06	0.316372	0.886219	-0.569847	SARS-CoV-2	Hypo
chr17	56739308	56739481	173	3	6.57286e-05	1.26746e-10	0.000197185	1	0.240817	0.759183	SARS-CoV-2	Hyper
chr17	56743501	56743910	409	8	0.000331458	9.45327e-09	0.00237123	0.106876	0.751066	-0.64419	SARS-CoV-2	Hypo
chr17	56744313	56744367	54	4	2.71627e-06	1.41504e-06	4.43257e-06	0.00833333	0.495467	-0.487134	SARS-CoV-2	Hypo
chr17	56745170	56745232	62	3	8.20188e-07	2.03521e-10	2.41246e-06	0.20162	0.849893	-0.648273	SARS-CoV-2	Hypo
chr17	56746699	56746859	160	6	8.43433e-08	8.09716e-12	4.80548e-07	0.232681	0.890435	-0.657754	SARS-CoV-2	Hypo
chr17	56802365	56802518	153	3	8.99464e-06	2.6961e-08	2.55958e-05	0.304269	0.898223	-0.593953	SARS-CoV-2	Hypo
chr17	56818745	56818823	78	3	0.00160481	5.00351e-08	0.00481352	0.243883	0.708043	-0.46416	SARS-CoV-2	Hypo
chr17	56836162	56836431	269	3	0.00269353	1.86947e-10	0.00529887	0.505417	0.921044	-0.415627	SARS-CoV-2	Hypo
chr17	56865663	56865819	156	3	0.00310787	4.53446e-09	0.00886136	0.388491	0.819723	-0.431233	SARS-CoV-2	Hypo
chr17	57037933	57038028	95	3	1.68344e-05	9.94398e-10	5.04987e-05	0.104167	0.970794	-0.866627	SARS-CoV-2	Hypo
chr17	57168131	57168233	102	3	0.00285848	1.841e-10	0.0085751	0.322169	0.913165	-0.590996	SARS-CoV-2	Hypo
chr17	57170945	57171138	193	3	0.000324623	7.04253e-05	0.000743172	0.455663	0.896825	-0.441163	SARS-CoV-2	Hypo
chr17	57229514	57229691	177	3	2.0629e-09	1.19142e-10	4.77081e-09	0.144138	0.841792	-0.697654	SARS-CoV-2	Hypo
chr17	57231172	57231201	29	3	2.93715e-06	2.69497e-11	8.79363e-06	0.138181	0.779114	-0.640933	SARS-CoV-2	Hypo
chr17	57244320	57244441	121	4	0.00216028	0.000132617	0.00465815	0.529097	0.938034	-0.408937	SARS-CoV-2	Hypo
chr17	57286788	57286931	143	3	0.00240652	2.66126e-06	0.00696895	0.479082	0.035101	0.443981	SARS-CoV-2	Hyper
chr17	57354679	57354743	64	4	7.86645e-05	7.24985e-17	0.000314658	0.944814	0.258086	0.686728	SARS-CoV-2	Hyper
chr17	57372651	57373010	359	5	1.80585e-08	1.30194e-20	9.01349e-08	0.118915	0.956643	-0.837728	SARS-CoV-2	Hypo
chr17	57373806	57374495	689	10	5.38098e-07	2.05731e-15	4.07356e-06	0.145479	0.851913	-0.706434	SARS-CoV-2	Hypo
chr17	57413200	57413389	189	3	2.03449e-06	4.8175e-09	6.05595e-06	0.0344828	0.716318	-0.681835	SARS-CoV-2	Hypo
chr17	57444078	57444470	392	4	3.19331e-06	1.59527e-12	1.26295e-05	0.160419	0.827002	-0.666583	SARS-CoV-2	Hypo
chr17	57448366	57448691	325	3	6.26226e-05	4.44993e-07	0.000186858	0.307937	0.940746	-0.63281	SARS-CoV-2	Hypo
chr17	57450699	57450857	158	3	0.000984421	3.36498e-06	0.00294507	0.866667	0.39409	0.472577	SARS-CoV-2	Hyper
chr17	57451272	57451479	207	3	3.05325e-06	9.30421e-15	9.15974e-06	0.707265	0.0489019	0.658363	SARS-CoV-2	Hyper
chr17	57459298	57459728	430	4	0.00255167	7.29306e-14	0.00719594	0.186979	0.741311	-0.554332	SARS-CoV-2	Hypo
chr17	57464860	57465264	404	7	0.00188339	2.01675e-11	0.00995475	0.27284	0.865076	-0.592236	SARS-CoV-2	Hypo
chr17	57473910	57474055	145	4	5.96317e-09	2.56422e-11	1.3798e-08	0.929021	0.225912	0.70311	SARS-CoV-2	Hyper
chr17	57478764	57478804	40	3	0.000884372	5.36919e-05	0.00230683	0.652976	0.958436	-0.30546	SARS-CoV-2	Hypo
chr17	57484352	57484570	218	4	3.21775e-09	1.11753e-14	1.14434e-08	0.0519027	0.844941	-0.793039	SARS-CoV-2	Hypo
chr17	57489778	57490115	337	3	5.95873e-05	7.16363e-10	0.000172446	0.971429	0.427366	0.544062	SARS-CoV-2	Hyper
chr17	57490524	57490768	244	4	7.99364e-07	3.92341e-12	1.9674e-06	0.786477	0.0928996	0.693578	SARS-CoV-2	Hyper
chr17	57515466	57515614	148	6	2.3778e-05	8.61782e-17	0.000142668	0.736998	0.0365209	0.700478	SARS-CoV-2	Hyper
chr17	57546170	57546370	200	3	0.00110851	7.78673e-09	0.00318311	0.979798	0.548974	0.430824	SARS-CoV-2	Hyper
chr17	57591199	57591413	214	3	5.39871e-05	8.40909e-08	0.000161735	0.222335	0.82037	-0.598036	SARS-CoV-2	Hypo
chr17	57591919	57592086	167	3	0.000199783	5.6873e-11	0.000599332	0.05	0.667994	-0.617994	SARS-CoV-2	Hypo
chr17	57610346	57610709	363	5	0.000233314	2.58348e-14	0.0006149	0.295776	0.815403	-0.519627	SARS-CoV-2	Hypo
chr17	57626482	57626742	260	4	1.67212e-06	6.30281e-11	4.10764e-06	0.248611	0.927047	-0.678435	SARS-CoV-2	Hypo
chr17	57643709	57643883	174	3	0.00386647	4.4574e-06	0.00941405	0.376923	0.709931	-0.333008	SARS-CoV-2	Hypo
chr17	57704947	57705102	155	3	2.34998e-06	7.76906e-11	7.03465e-06	0.114286	0.667647	-0.553361	SARS-CoV-2	Hypo
chr17	57734127	57734223	96	3	1.16173e-09	7.67271e-14	3.48478e-09	0.930624	0.11279	0.817834	SARS-CoV-2	Hyper
chr17	57743564	57743777	213	4	9.65723e-07	2.16341e-09	3.6056e-06	0.165078	0.82283	-0.657752	SARS-CoV-2	Hypo
chr17	57806768	57807253	485	5	8.62332e-07	1.17306e-14	4.29123e-06	0.911792	0.201121	0.710671	SARS-CoV-2	Hyper
chr17	57814824	57814914	90	3	5.00316e-07	2.90882e-10	1.49949e-06	0.224937	0.911594	-0.686657	SARS-CoV-2	Hypo
chr17	57868150	57868579	429	3	0.00126747	1.431e-12	0.00380239	0.943841	0.299811	0.644029	SARS-CoV-2	Hyper
chr17	57916385	57916822	437	9	0.000282753	6.96698e-12	0.0014643	0.0910581	0.613166	-0.522108	SARS-CoV-2	Hypo
chr17	57921684	57921984	300	7	0.000119147	1.91621e-14	0.00082988	0.15328	0.819997	-0.666717	SARS-CoV-2	Hypo
chr17	57924265	57924702	437	9	0.000387614	5.45063e-13	0.00224182	0.261289	0.896272	-0.634983	SARS-CoV-2	Hypo
chr17	57927761	57927781	20	3	0.00154575	3.81683e-07	0.00301123	0.261538	0.846384	-0.584846	SARS-CoV-2	Hypo
chr17	57930762	57931218	456	6	0.000204917	5.03894e-11	0.00122924	0.144	0.827161	-0.683161	SARS-CoV-2	Hypo
chr17	57952476	57952584	108	7	5.87861e-05	1.64758e-10	0.000286147	0.33825	0.93815	-0.5999	SARS-CoV-2	Hypo
chr17	57955884	57956129	245	3	0.000139096	1.18286e-12	0.000417235	0.262583	0.856803	-0.59422	SARS-CoV-2	Hypo
chr17	58236562	58236770	208	4	0.00255882	2.85473e-06	0.00917971	0.338034	0.82252	-0.484486	SARS-CoV-2	Hypo
chr17	58308001	58308272	271	3	8.24952e-05	3.61174e-07	0.000234124	0.358948	0.859905	-0.500957	SARS-CoV-2	Hypo
chr17	58350533	58350592	59	3	9.37378e-11	3.44754e-11	1.55947e-10	0.153935	0.885435	-0.7315	SARS-CoV-2	Hypo
chr17	58401548	58401635	87	3	9.50611e-07	2.81956e-11	2.33761e-06	0.936905	0.249204	0.6877	SARS-CoV-2	Hyper
chr17	58448756	58448844	88	3	0.000277314	8.22101e-08	0.00082834	0.749628	0.177381	0.572247	SARS-CoV-2	Hyper
chr17	58473657	58473929	272	3	0.00637376	0.0027805	0.00848542	0.732131	0.962427	-0.230296	SARS-CoV-2	Hypo
chr17	58480396	58480465	69	3	3.56288e-05	7.16667e-09	0.00010612	1	0.525387	0.474613	SARS-CoV-2	Hyper
chr17	58482264	58482312	48	4	8.69302e-08	2.40131e-10	2.40876e-07	0.0969814	0.883645	-0.786663	SARS-CoV-2	Hypo
chr17	58499577	58499911	334	4	0.000162374	2.33544e-10	0.000645948	0.909722	0.17254	0.737182	SARS-CoV-2	Hyper
chr17	58505601	58505759	158	5	3.3693e-05	3.14189e-06	8.89813e-05	0.769263	0.253963	0.515301	SARS-CoV-2	Hyper
chr17	58515153	58515228	75	3	0.000596591	1.07603e-17	0.00178975	0.887253	0.344908	0.542345	SARS-CoV-2	Hyper
chr17	58521349	58521477	128	3	0.000499964	1.87765e-11	0.00149989	0.197141	0.847802	-0.650661	SARS-CoV-2	Hypo
chr17	58675416	58675823	407	4	3.9489e-05	2.93342e-10	0.000136213	0.94375	0.308245	0.635505	SARS-CoV-2	Hyper
chr17	58681395	58681708	313	3	0.00143024	0.000172586	0.00387476	0.646045	0.94641	-0.300365	SARS-CoV-2	Hypo
chr17	58807242	58807301	59	3	6.11383e-05	1.97261e-08	0.0001832	0.342186	0.987179	-0.644994	SARS-CoV-2	Hypo
chr17	58821281	58821481	200	4	2.30354e-10	3.9901e-15	9.18825e-10	0.0829519	0.942107	-0.859155	SARS-CoV-2	Hypo
chr17	58908832	58909016	184	3	4.78729e-06	1.49821e-07	1.27368e-05	0.330983	0.904815	-0.573832	SARS-CoV-2	Hypo
chr17	58963760	58963856	96	3	0.0039114	0.0027279	0.00493359	0.534056	0.952443	-0.418388	SARS-CoV-2	Hypo
chr17	59101919	59102045	126	3	9.15449e-09	6.75125e-13	2.73467e-08	0.087149	0.859026	-0.771877	SARS-CoV-2	Hypo
chr17	59155940	59156062	122	3	0.000311974	1.32412e-11	0.000935911	0.366678	0.900007	-0.533329	SARS-CoV-2	Hypo
chr17	59181961	59182209	248	3	0.00210333	4.35628e-07	0.00625464	0.568413	0.948205	-0.379792	SARS-CoV-2	Hypo
chr17	59196015	59196310	295	3	0.00232147	5.66224e-13	0.00696437	0.303119	0.894508	-0.591389	SARS-CoV-2	Hypo
chr17	59205907	59206385	478	6	0.00176036	8.00851e-18	0.0080619	0.915778	0.354333	0.561445	SARS-CoV-2	Hyper
chr17	59222468	59222682	214	4	0.000360621	2.45644e-12	0.00144248	0.79577	0.0619223	0.733848	SARS-CoV-2	Hyper
chr17	59240113	59240241	128	4	6.06956e-11	1.34534e-12	1.84744e-10	0.146335	0.925313	-0.778978	SARS-CoV-2	Hypo
chr17	59273556	59273785	229	6	0.000347436	4.48378e-08	0.00064865	0.397982	0.92001	-0.522028	SARS-CoV-2	Hypo
chr17	59274110	59274397	287	3	0.000144737	1.20363e-05	0.000249588	0.454938	0.881295	-0.426357	SARS-CoV-2	Hypo
chr17	59312456	59312987	531	4	3.20388e-05	5.12611e-12	0.000123063	0.23808	0.884219	-0.646139	SARS-CoV-2	Hypo
chr17	59313346	59313523	177	4	7.89547e-06	4.77851e-14	3.1479e-05	0.215152	0.852601	-0.637449	SARS-CoV-2	Hypo
chr17	59329530	59329903	373	5	0.000943772	3.64163e-07	0.00321537	0.576121	0.120633	0.455488	SARS-CoV-2	Hyper
chr17	59337443	59337825	382	5	4.97122e-05	2.22391e-16	0.000246265	0.238134	0.87341	-0.635275	SARS-CoV-2	Hypo
chr17	59338089	59338141	52	4	6.02783e-06	1.78558e-09	1.93923e-05	0.0563187	0.782161	-0.725842	SARS-CoV-2	Hypo
chr17	59377614	59377685	71	3	3.14665e-06	3.70336e-11	8.9983e-06	0.301462	0.892063	-0.590602	SARS-CoV-2	Hypo
chr17	59444586	59444801	215	3	3.28283e-06	1.07747e-13	9.8005e-06	0.0678161	0.811121	-0.743305	SARS-CoV-2	Hypo
chr17	59451081	59451463	382	4	0.00350002	2.50994e-06	0.00947131	0.924284	0.441636	0.482648	SARS-CoV-2	Hyper
chr17	59478690	59479126	436	7	0.00214145	3.49386e-06	0.00569876	0.624347	0.112374	0.511973	SARS-CoV-2	Hyper
chr17	59483130	59483409	279	6	3.40181e-05	2.38744e-08	0.000188642	0.777447	0.152555	0.624892	SARS-CoV-2	Hyper
chr17	59485480	59485522	42	3	0.000772044	1.7459e-05	0.00158358	0.829574	0.321429	0.508145	SARS-CoV-2	Hyper
chr17	59485550	59485620	70	3	1.37456e-05	8.2273e-06	1.98689e-05	0.890299	0.224615	0.665684	SARS-CoV-2	Hyper
chr17	59485672	59486266	594	12	0.000144441	3.6826e-08	0.00154323	0.927804	0.261179	0.666625	SARS-CoV-2	Hyper
chr17	59528636	59528892	256	7	0.00225463	1.19319e-05	0.00877489	0.714506	0.24876	0.465745	SARS-CoV-2	Hyper
chr17	59532658	59532795	137	5	0.00104674	7.06611e-09	0.00245044	0.741989	0.154478	0.58751	SARS-CoV-2	Hyper
chr17	59533487	59533561	74	4	0.000346928	6.26292e-11	0.00128007	0.925321	0.28039	0.644931	SARS-CoV-2	Hyper
chr17	59552033	59552153	120	3	0.000869586	5.58625e-06	0.00228466	0.416084	0.846178	-0.430094	SARS-CoV-2	Hypo
chr17	59586447	59586895	448	8	2.626e-06	4.39648e-13	2.06579e-05	0.200742	0.833713	-0.632971	SARS-CoV-2	Hypo
chr17	59591554	59591586	32	4	0.000104546	1.87006e-07	0.000412853	1	0.357749	0.642251	SARS-CoV-2	Hyper
chr17	59646243	59646389	146	4	4.52887e-07	6.62976e-11	1.22264e-06	0.0671218	0.821537	-0.754415	SARS-CoV-2	Hypo
chr17	59652327	59652567	240	6	5.1556e-05	1.85324e-07	0.000191908	0.0612241	0.492329	-0.431105	SARS-CoV-2	Hypo
chr17	59657527	59657655	128	4	2.25201e-08	2.7381e-13	7.80101e-08	0.0511173	0.683427	-0.63231	SARS-CoV-2	Hypo
chr17	59737912	59738385	473	7	2.5971e-10	9.01452e-18	1.59491e-09	0.0966331	0.880698	-0.784065	SARS-CoV-2	Hypo
chr17	59893407	59893799	392	4	4.93276e-09	5.05332e-19	1.93484e-08	0	0.731563	-0.731563	SARS-CoV-2	Hypo
chr17	60173207	60173231	24	3	0.00120459	4.67988e-06	0.00296811	0.562319	0.931905	-0.369586	SARS-CoV-2	Hypo
chr17	60241989	60242076	87	5	3.85406e-07	2.09905e-14	1.92703e-06	0.078165	0.918926	-0.840761	SARS-CoV-2	Hypo
chr17	60266691	60266754	63	3	0.00190657	0.000256005	0.00490895	0.565768	0.888072	-0.322304	SARS-CoV-2	Hypo
chr17	60271813	60271867	54	3	4.5068e-05	5.41628e-09	0.000135155	0.823758	0.210572	0.613186	SARS-CoV-2	Hyper
chr17	60296588	60296823	235	3	0.000728691	1.58989e-09	0.00218559	0.121212	0.701091	-0.579879	SARS-CoV-2	Hypo
chr17	60356491	60356534	43	4	3.83531e-08	1.40327e-12	1.10909e-07	0.108895	0.77872	-0.669825	SARS-CoV-2	Hypo
chr17	60536077	60536373	296	6	1.71598e-06	1.11826e-11	6.11773e-06	0.149471	0.803387	-0.653915	SARS-CoV-2	Hypo
chr17	60565484	60565590	106	5	1.78657e-07	8.12472e-12	8.03943e-07	0.131896	0.850581	-0.718685	SARS-CoV-2	Hypo
chr17	60571529	60571588	59	3	3.69736e-09	6.21685e-11	1.09651e-08	0.193047	0.88836	-0.695314	SARS-CoV-2	Hypo
chr17	60578395	60578553	158	3	0.000905468	1.67632e-07	0.00270444	0.527831	0.946667	-0.418836	SARS-CoV-2	Hypo
chr17	60702768	60702865	97	3	1.74904e-06	2.39678e-10	5.22855e-06	0.910714	0.237721	0.672994	SARS-CoV-2	Hyper
chr17	60709692	60709828	136	4	2.17006e-06	5.38687e-10	4.35893e-06	0.903195	0.24895	0.654246	SARS-CoV-2	Hyper
chr17	60712214	60712338	124	4	3.24269e-08	4.38585e-10	9.72523e-08	0.781591	0.0702449	0.711346	SARS-CoV-2	Hyper
chr17	60726963	60727124	161	3	0.00154974	8.65648e-07	0.00232512	0.974359	0.593915	0.380444	SARS-CoV-2	Hyper
chr17	60731006	60731254	248	3	9.20697e-05	1.61398e-08	0.00026425	0.627976	0.0513605	0.576616	SARS-CoV-2	Hyper
chr17	60731885	60732333	448	5	0.000186945	1.25055e-11	0.000895199	0.790922	0.191571	0.599351	SARS-CoV-2	Hyper
chr17	60735910	60736082	172	5	8.52228e-06	2.33756e-08	3.7568e-05	0.440828	0.93445	-0.493622	SARS-CoV-2	Hypo
chr17	60747393	60747691	298	9	0.00147635	5.82207e-09	0.00613253	0.201009	0.742382	-0.541374	SARS-CoV-2	Hypo
chr17	60748938	60749075	137	4	0.000279943	1.43406e-07	0.00110859	0.306117	0.848967	-0.54285	SARS-CoV-2	Hypo
chr17	60749212	60749387	175	3	0.000551143	4.47347e-13	0.00165301	0.1337	0.786733	-0.653034	SARS-CoV-2	Hypo
chr17	60771270	60771372	102	3	0.00190248	1.87682e-05	0.00487278	0.531746	0.948642	-0.416896	SARS-CoV-2	Hypo
chr17	60771807	60772129	322	3	0.00136264	1.93245e-13	0.00408792	0.893505	0.257542	0.635963	SARS-CoV-2	Hyper
chr17	60776828	60776884	56	3	0.00210837	2.88242e-14	0.0063251	0.944127	0.28133	0.662797	SARS-CoV-2	Hyper
chr17	60801268	60801694	426	4	0.00124156	1.03708e-09	0.00495863	0.201681	0.804116	-0.602435	SARS-CoV-2	Hypo
chr17	60812333	60812468	135	3	5.16943e-10	1.75254e-12	1.50619e-09	0.060049	0.929816	-0.869767	SARS-CoV-2	Hypo
chr17	60812788	60812852	64	5	3.09215e-10	3.35854e-13	1.50549e-09	0.0205263	0.884234	-0.863708	SARS-CoV-2	Hypo
chr17	60815600	60815811	211	4	0.000103144	3.85347e-07	0.000189902	0.519169	0.924412	-0.405242	SARS-CoV-2	Hypo
chr17	60821753	60821816	63	3	3.7646e-08	5.64899e-10	1.05797e-07	0.890527	0.280061	0.610466	SARS-CoV-2	Hyper
chr17	60827966	60828083	117	3	0.000142746	0.000134071	0.000147209	0.524691	0.946797	-0.422105	SARS-CoV-2	Hypo
chr17	60828519	60828725	206	5	1.56432e-06	2.40276e-12	7.81014e-06	0.251381	0.902696	-0.651315	SARS-CoV-2	Hypo
chr17	60831729	60832055	326	4	0.00123527	1.6471e-11	0.00494106	0.304361	0.954397	-0.650036	SARS-CoV-2	Hypo
chr17	60832647	60832966	319	4	4.84075e-07	3.23537e-09	1.89042e-06	0.172004	0.79221	-0.620205	SARS-CoV-2	Hypo
chr17	60837503	60837982	479	4	3.20494e-09	1.40013e-14	1.2583e-08	0.0963173	0.841188	-0.744871	SARS-CoV-2	Hypo
chr17	60839444	60839849	405	4	0.00199021	1.3503e-13	0.00404125	0.422058	0.924187	-0.50213	SARS-CoV-2	Hypo
chr17	60856323	60856427	104	4	2.46388e-08	1.90903e-17	9.28974e-08	0.172416	0.851954	-0.679538	SARS-CoV-2	Hypo
chr17	60857326	60857417	91	3	0.000346418	4.43509e-05	0.000842536	0.65514	0.969865	-0.314726	SARS-CoV-2	Hypo
chr17	60857510	60858126	616	8	6.16112e-05	2.52388e-14	0.000492865	0.0783514	0.884251	-0.8059	SARS-CoV-2	Hypo
chr17	60858907	60859337	430	3	5.11828e-05	1.42451e-07	0.000144791	0.533911	0.098472	0.435439	SARS-CoV-2	Hyper
chr17	60868532	60868650	118	4	2.14506e-10	1.1808e-16	8.57533e-10	0.0629327	0.901792	-0.83886	SARS-CoV-2	Hypo
chr17	60878166	60878539	373	6	2.68596e-05	1.87717e-13	0.000156407	0.128735	0.844802	-0.716068	SARS-CoV-2	Hypo
chr17	60878819	60879167	348	5	7.54104e-09	1.71427e-17	2.40543e-08	0.117984	0.903574	-0.78559	SARS-CoV-2	Hypo
chr17	60886481	60886521	40	4	0.00164251	3.25242e-07	0.00432262	0.440247	0.87206	-0.431813	SARS-CoV-2	Hypo
chr17	60896022	60896244	222	6	3.93851e-05	6.71445e-18	0.000234949	0.349101	0.935591	-0.58649	SARS-CoV-2	Hypo
chr17	60923684	60923913	229	5	0.0001769	1.07561e-08	0.000806508	0.0887302	0.733941	-0.645211	SARS-CoV-2	Hypo
chr17	60948045	60948235	190	3	0.000809619	1.07084e-09	0.00240425	0.158333	0.888884	-0.73055	SARS-CoV-2	Hypo
chr17	60963501	60963672	171	4	2.96528e-06	9.74467e-09	7.40595e-06	0.904664	0.171245	0.733419	SARS-CoV-2	Hyper
chr17	61073612	61073825	213	4	0.000122859	2.1589e-19	0.000491319	0.984043	0.463679	0.520363	SARS-CoV-2	Hyper
chr17	61255823	61255926	103	3	9.70811e-05	7.54685e-08	0.00022411	0.368132	0.851906	-0.483774	SARS-CoV-2	Hypo
chr17	61497180	61497656	476	8	0.001224	1.65987e-10	0.00601948	0.954044	0.343398	0.610646	SARS-CoV-2	Hyper
chr17	61497952	61498221	269	5	0.00133528	2.67092e-08	0.00662398	0.945429	0.337945	0.607484	SARS-CoV-2	Hyper
chr17	61501225	61501424	199	3	0.00394745	2.81167e-07	0.00919342	0.590476	0.931575	-0.341099	SARS-CoV-2	Hypo
chr17	61509560	61510073	513	8	0.000200149	4.29489e-10	0.000907119	0.126438	0.746545	-0.620107	SARS-CoV-2	Hypo
chr17	61511491	61511735	244	4	0.00020694	5.32527e-08	0.000586484	0.821429	0.249823	0.571606	SARS-CoV-2	Hyper
chr17	61513081	61513556	475	9	0.00028842	2.72546e-09	0.00229194	0.0907809	0.782935	-0.692154	SARS-CoV-2	Hypo
chr17	61528039	61528200	161	3	0.00276589	9.69233e-07	0.00827197	0.622772	0.115919	0.506853	SARS-CoV-2	Hyper
chr17	61528871	61529079	208	3	6.85527e-08	5.58478e-09	1.77479e-07	0.279582	0.926515	-0.646934	SARS-CoV-2	Hypo
chr17	61567743	61567904	161	4	0.00170653	2.53328e-06	0.0065532	0.348504	0.838609	-0.490105	SARS-CoV-2	Hypo
chr17	61580812	61580997	185	4	6.56501e-11	1.92182e-14	2.26133e-10	0.0981086	0.869086	-0.770977	SARS-CoV-2	Hypo
chr17	61754078	61754158	80	3	4.31504e-05	2.18482e-07	0.000128436	0.713889	0.118022	0.595867	SARS-CoV-2	Hyper
chr17	61778974	61779233	259	4	0.00348883	1.15903e-14	0.00828185	0.835938	0.257084	0.578853	SARS-CoV-2	Hyper
chr17	61829031	61829373	342	5	0.000705756	6.59444e-14	0.00352673	0.896895	0.300441	0.596454	SARS-CoV-2	Hyper
chr17	61831338	61831460	122	3	2.74172e-06	1.26746e-10	8.12025e-06	0.964912	0.229454	0.735458	SARS-CoV-2	Hyper
chr17	61838981	61839011	30	3	8.39989e-05	2.91115e-10	0.000251992	0.944444	0.199134	0.74531	SARS-CoV-2	Hyper
chr17	61847542	61847690	148	4	0.000687335	2.64239e-12	0.00189441	0.33879	0.968269	-0.62948	SARS-CoV-2	Hypo
chr17	61902187	61902249	62	3	1.63081e-05	1.44623e-07	4.44697e-05	0.905	0.313396	0.591604	SARS-CoV-2	Hyper
chr17	61908869	61909126	257	4	1.70807e-06	9.48924e-15	6.7189e-06	0.794524	0.114079	0.680444	SARS-CoV-2	Hyper
chr17	61917091	61917254	163	3	4.75661e-07	3.12632e-07	7.82403e-07	0.122415	0.85358	-0.731165	SARS-CoV-2	Hypo
chr17	61929865	61930324	459	8	7.73914e-06	2.32231e-19	6.19099e-05	0.0146104	0.768012	-0.753402	SARS-CoV-2	Hypo
chr17	61946935	61947117	182	3	3.82716e-05	5.49365e-10	0.000114812	0.185397	0.84373	-0.658333	SARS-CoV-2	Hypo
chr17	61969954	61970300	346	5	6.5774e-05	1.52114e-09	0.000228228	0.295111	0.863819	-0.568708	SARS-CoV-2	Hypo
chr17	61985025	61985109	84	3	0.00169772	2.18621e-09	0.00436818	0.308081	0.882828	-0.574747	SARS-CoV-2	Hypo
chr17	62008635	62008712	77	5	0.00201634	1.73357e-05	0.00565015	0.708604	0.21788	0.490724	SARS-CoV-2	Hyper
chr17	62009607	62009718	111	7	0.00132969	1.32132e-11	0.00928757	0.850678	0.115558	0.73512	SARS-CoV-2	Hyper
chr17	62086838	62087008	170	3	6.51819e-06	2.07864e-10	1.9496e-05	0.872975	0.167091	0.705884	SARS-CoV-2	Hyper
chr17	62097951	62098421	470	10	3.0327e-05	8.11024e-13	0.000202724	0.802391	0.132022	0.670369	SARS-CoV-2	Hyper
chr17	62141712	62142026	314	3	1.1035e-05	1.46331e-12	3.2861e-05	0.0308772	0.731108	-0.700231	SARS-CoV-2	Hypo
chr17	62165383	62165546	163	3	4.99966e-07	5.64974e-15	1.4999e-06	0.890932	0.17821	0.712722	SARS-CoV-2	Hyper
chr17	62188175	62188438	263	5	1.64072e-06	1.25473e-12	6.64481e-06	0.938199	0.14198	0.796219	SARS-CoV-2	Hyper
chr17	62224507	62224724	217	3	0.00066401	2.7287e-06	0.00120381	0.0320261	0.402209	-0.370183	SARS-CoV-2	Hypo
chr17	62233564	62233801	237	3	0.000247091	9.00872e-07	0.000423338	0.175178	0.667754	-0.492576	SARS-CoV-2	Hypo
chr17	62256917	62257028	111	3	1.11338e-08	1.16618e-14	3.33997e-08	0.981481	0.129618	0.851863	SARS-CoV-2	Hyper
chr17	62262509	62262543	34	3	0.000153061	9.06463e-13	0.000389188	0.955808	0.387302	0.568506	SARS-CoV-2	Hyper
chr17	62291493	62291731	238	4	1.91371e-07	4.11776e-16	7.63132e-07	0.182474	0.877724	-0.69525	SARS-CoV-2	Hypo
chr17	62315532	62315607	75	3	0.00146682	3.97619e-06	0.00435939	0.960988	0.499805	0.461183	SARS-CoV-2	Hyper
chr17	62350456	62350797	341	3	0.00358316	0.001397	0.00507516	0.891203	0.50463	0.386573	SARS-CoV-2	Hyper
chr17	62357436	62357600	164	4	0.00215403	1.81947e-11	0.00805149	0.235506	0.801386	-0.56588	SARS-CoV-2	Hypo
chr17	62406783	62407259	476	12	0.000205086	2.07781e-14	0.00167104	0.240443	0.885282	-0.644839	SARS-CoV-2	Hypo
chr17	62467034	62467221	187	3	5.54136e-07	2.11967e-11	1.66214e-06	0.374781	0.951429	-0.576648	SARS-CoV-2	Hypo
chr17	62488803	62488865	62	3	0.00144584	1.34144e-05	0.00420021	0.92814	0.478005	0.450135	SARS-CoV-2	Hyper
chr17	62497358	62497487	129	3	0.00120528	8.48529e-08	0.00310724	0.502491	0.892791	-0.3903	SARS-CoV-2	Hypo
chr17	62499590	62499667	77	3	5.29237e-08	5.80057e-13	1.58215e-07	0.209529	0.880269	-0.67074	SARS-CoV-2	Hypo
chr17	62545139	62545222	83	3	0.00198176	3.93889e-12	0.005945	0.40303	0.953665	-0.550634	SARS-CoV-2	Hypo
chr17	62546594	62546726	132	3	1.428e-07	5.77073e-12	4.27787e-07	0.182898	0.931982	-0.749084	SARS-CoV-2	Hypo
chr17	62567946	62568114	168	3	0.000734272	1.10985e-10	0.00217757	0.493361	0.936098	-0.442737	SARS-CoV-2	Hypo
chr17	62622829	62623040	211	3	0.000190671	2.65416e-15	0.000476006	0.352188	0.861944	-0.509756	SARS-CoV-2	Hypo
chr17	62636760	62636985	225	4	3.64063e-05	6.78054e-14	0.000145308	0.256331	0.915785	-0.659454	SARS-CoV-2	Hypo
chr17	62659195	62659411	216	6	0.000743699	6.85519e-13	0.00335156	0.157527	0.759701	-0.602174	SARS-CoV-2	Hypo
chr17	62659425	62659491	66	3	0.00309386	6.35678e-06	0.00924077	0.242638	0.727513	-0.484875	SARS-CoV-2	Hypo
chr17	62659744	62659994	250	4	0.000341674	1.31038e-05	0.000770379	0.599659	0.960024	-0.360366	SARS-CoV-2	Hypo
chr17	62664154	62664712	558	5	0.000390148	3.88355e-11	0.00184393	0.226867	0.827557	-0.60069	SARS-CoV-2	Hypo
chr17	62667771	62667935	164	3	0.000101531	5.50878e-08	0.000304173	0.0900383	0.776252	-0.686213	SARS-CoV-2	Hypo
chr17	62675870	62676090	220	8	7.75268e-06	6.17649e-09	4.53123e-05	0.147425	0.713282	-0.565857	SARS-CoV-2	Hypo
chr17	62708140	62708275	135	3	0.000569059	3.60166e-09	0.00170479	0.386349	0.852362	-0.466013	SARS-CoV-2	Hypo
chr17	62709015	62709050	35	3	6.26199e-07	7.21137e-15	1.87854e-06	0.825036	0.110636	0.7144	SARS-CoV-2	Hyper
chr17	62770340	62770363	23	3	8.11389e-06	1.66684e-06	1.33342e-05	0.04	0.581197	-0.541197	SARS-CoV-2	Hypo
chr17	62773682	62774179	497	5	0.00159286	7.27994e-06	0.00473038	0.510661	0.0694576	0.441204	SARS-CoV-2	Hyper
chr17	62789149	62789532	383	5	3.79975e-05	2.90882e-10	0.000188487	0.771757	0.220722	0.551035	SARS-CoV-2	Hyper
chr17	62790722	62790857	135	4	0.000764751	5.10207e-10	0.00268876	0.634578	0.0783013	0.556277	SARS-CoV-2	Hyper
chr17	62811725	62812015	290	3	4.91672e-07	1.00361e-11	1.47499e-06	0.0778613	0.887965	-0.810104	SARS-CoV-2	Hypo
chr17	62898137	62898287	150	3	3.10822e-09	5.3265e-18	8.53645e-09	0.161448	0.885403	-0.723955	SARS-CoV-2	Hypo
chr17	62906126	62906593	467	6	0.00122408	2.5667e-18	0.00733329	0.138571	0.676713	-0.538142	SARS-CoV-2	Hypo
chr17	62918049	62918089	40	3	3.19535e-05	3.56575e-12	9.58452e-05	0.52904	0.989156	-0.460116	SARS-CoV-2	Hypo
chr17	62961215	62961486	271	3	1.3968e-05	1.31641e-13	2.51216e-05	0.0351852	0.640018	-0.604833	SARS-CoV-2	Hypo
chr17	62966116	62966226	110	3	2.36549e-09	4.65775e-12	3.67052e-09	0.809954	0.137161	0.672792	SARS-CoV-2	Hyper
chr17	62977108	62977280	172	3	1.46689e-07	5.24921e-08	2.34289e-07	0.361064	0.924215	-0.56315	SARS-CoV-2	Hypo
chr17	62981820	62982254	434	8	0.000508381	3.10943e-12	0.00405201	0.776771	0.0855895	0.691181	SARS-CoV-2	Hyper
chr17	62988688	62988748	60	3	0.000332898	2.30706e-10	0.000998694	0.104058	0.674732	-0.570675	SARS-CoV-2	Hypo
chr17	63014682	63014906	224	3	0.000515471	2.55059e-13	0.00154641	0.193169	0.743938	-0.550768	SARS-CoV-2	Hypo
chr17	63016829	63016861	32	3	1.2393e-07	9.21549e-10	3.68551e-07	0.0952381	0.830035	-0.734796	SARS-CoV-2	Hypo
chr17	63035814	63035977	163	3	0.000818289	1.21958e-10	0.00245224	0.0730994	0.664881	-0.591782	SARS-CoV-2	Hypo
chr17	63039150	63039270	120	4	2.3836e-06	2.62732e-09	9.4018e-06	0.294318	0.85833	-0.564012	SARS-CoV-2	Hypo
chr17	63054219	63054342	123	5	3.54887e-06	4.1663e-10	1.32516e-05	0.167709	0.838997	-0.671287	SARS-CoV-2	Hypo
chr17	63057583	63058045	462	4	4.0074e-10	9.89923e-15	1.16274e-09	0.0586779	0.847651	-0.788973	SARS-CoV-2	Hypo
chr17	63058620	63058910	290	3	1.7808e-05	1.90863e-09	5.34195e-05	0.161514	0.840843	-0.679329	SARS-CoV-2	Hypo
chr17	63060562	63061223	661	6	3.06701e-05	5.15969e-10	0.00015415	0.292492	0.916735	-0.624243	SARS-CoV-2	Hypo
chr17	63102191	63102478	287	4	8.36778e-06	3.85856e-10	2.99581e-05	0.151442	0.90183	-0.750388	SARS-CoV-2	Hypo
chr17	63103615	63103704	89	3	4.69001e-06	2.23186e-06	9.07585e-06	0.236601	0.856076	-0.619475	SARS-CoV-2	Hypo
chr17	63119899	63120098	199	3	0.00134187	4.69813e-12	0.00402562	0.0829545	0.740901	-0.657947	SARS-CoV-2	Hypo
chr17	63140146	63140542	396	8	0.000420877	1.08441e-09	0.00335046	0.218612	0.834442	-0.61583	SARS-CoV-2	Hypo
chr17	63141978	63142254	276	6	9.22673e-05	2.70673e-09	0.000553404	0.00980392	0.821883	-0.812079	SARS-CoV-2	Hypo
chr17	63169801	63170029	228	3	0.000505432	2.61596e-06	0.00150785	0.819952	0.324973	0.494979	SARS-CoV-2	Hyper
chr17	63179991	63180306	315	3	0.00202686	3.44478e-13	0.00608057	0.182796	0.909395	-0.726599	SARS-CoV-2	Hypo
chr17	63220305	63220521	216	3	0.00156485	6.03028e-08	0.00469334	0.867934	0.317627	0.550306	SARS-CoV-2	Hyper
chr17	63286966	63287042	76	3	6.81901e-05	3.0979e-07	0.000203076	0.133704	0.665852	-0.532149	SARS-CoV-2	Hypo
chr17	63288718	63288865	147	3	2.14941e-05	6.22404e-13	4.67019e-05	0.944617	0.326203	0.618414	SARS-CoV-2	Hyper
chr17	63316995	63317229	234	4	1.9733e-05	7.91643e-08	6.86426e-05	0.182425	0.853098	-0.670673	SARS-CoV-2	Hypo
chr17	63357198	63357387	189	4	0.00178926	0.00016051	0.00387821	0.0740809	0.505788	-0.431707	SARS-CoV-2	Hypo
chr17	63366711	63367096	385	5	0.00196898	5.73116e-07	0.00565003	0.685343	0.224189	0.461154	SARS-CoV-2	Hyper
chr17	63434396	63434457	61	4	0.00179479	6.66002e-05	0.0063251	0.859771	0.41763	0.442141	SARS-CoV-2	Hyper
chr17	63491793	63491867	74	3	0.00160086	6.04673e-05	0.00465735	0.00925926	0.301961	-0.292702	SARS-CoV-2	Hypo
chr17	63527741	63527986	245	4	0.00029096	2.20846e-10	0.00116096	0	0.717022	-0.717022	SARS-CoV-2	Hypo
chr17	63528722	63528904	182	3	0.000401555	3.99624e-11	0.00120467	0.262446	0.885714	-0.623268	SARS-CoV-2	Hypo
chr17	63540802	63540948	146	3	8.83334e-05	6.34709e-07	0.000147506	0.452871	0.948188	-0.495316	SARS-CoV-2	Hypo
chr17	63546511	63546666	155	3	3.09752e-07	6.69581e-12	6.35078e-07	0.1122	0.904698	-0.792498	SARS-CoV-2	Hypo
chr17	63550549	63551374	825	13	5.18344e-05	2.48354e-12	0.000500232	0.0965781	0.758067	-0.661489	SARS-CoV-2	Hypo
chr17	63561114	63561280	166	7	0.000444965	1.44805e-10	0.00213835	0.0329786	0.693428	-0.660449	SARS-CoV-2	Hypo
chr17	63584648	63584750	102	4	4.49616e-14	3.08433e-18	1.7209e-13	0.0727761	0.883571	-0.810795	SARS-CoV-2	Hypo
chr17	63590986	63591165	179	3	9.45829e-06	1.91575e-09	1.87173e-05	0.0534568	0.618519	-0.565062	SARS-CoV-2	Hypo
chr17	63600370	63600514	144	3	0.00310578	2.93517e-09	0.0078273	0.909091	0.504938	0.404153	SARS-CoV-2	Hyper
chr17	63624532	63624855	323	7	0.00015651	1.16049e-08	0.000822196	0.169905	0.772897	-0.602992	SARS-CoV-2	Hypo
chr17	63625310	63625415	105	4	4.71848e-05	1.86415e-10	0.000188733	0.189223	0.943768	-0.754546	SARS-CoV-2	Hypo
chr17	63629811	63630038	227	3	2.67387e-06	1.61386e-07	6.60838e-06	0.116667	0.813665	-0.696998	SARS-CoV-2	Hypo
chr17	63631332	63631427	95	3	4.38387e-06	6.54834e-16	1.31516e-05	0.156376	0.865608	-0.709233	SARS-CoV-2	Hypo
chr17	63635053	63635368	315	3	0.00178484	7.46851e-10	0.00485313	0.523783	0.973649	-0.449866	SARS-CoV-2	Hypo
chr17	63664309	63664653	344	3	5.12432e-13	9.13743e-20	1.53648e-12	0.0972222	0.902148	-0.804926	SARS-CoV-2	Hypo
chr17	63769769	63769940	171	3	4.71561e-08	5.72734e-11	1.40591e-07	0.137374	0.848656	-0.711282	SARS-CoV-2	Hypo
chr17	63771477	63771535	58	3	0.000338092	0.000227001	0.000495898	0.966583	0.517007	0.449576	SARS-CoV-2	Hyper
chr17	63915389	63915697	308	4	4.17912e-05	1.09945e-11	0.000166255	0.169808	0.856875	-0.687067	SARS-CoV-2	Hypo
chr17	64187091	64187140	49	3	3.43305e-07	2.15522e-09	8.85778e-07	0.178346	0.783006	-0.60466	SARS-CoV-2	Hypo
chr17	64197369	64197481	112	4	4.37633e-07	8.76029e-15	1.14812e-06	0.357644	0.904438	-0.546794	SARS-CoV-2	Hypo
chr17	64249757	64249791	34	3	0.000141618	9.06634e-08	0.000418321	0.907225	0.405	0.502225	SARS-CoV-2	Hyper
chr17	64274492	64274662	170	4	0.000143636	3.74833e-09	0.000448412	0.335119	0.879909	-0.54479	SARS-CoV-2	Hypo
chr17	64282343	64282422	79	3	0.0024765	2.57225e-08	0.00454578	0.972222	0.555538	0.416684	SARS-CoV-2	Hyper
chr17	64301490	64301547	57	3	0.000437393	1.9265e-10	0.00128678	0.383838	0.886143	-0.502305	SARS-CoV-2	Hypo
chr17	64335229	64335475	246	3	1.58927e-05	6.42849e-14	4.76391e-05	0.259259	0.88655	-0.62729	SARS-CoV-2	Hypo
chr17	64344317	64344551	234	4	0.000164002	9.07971e-14	0.000647818	0.296465	0.886188	-0.589723	SARS-CoV-2	Hypo
chr17	64388296	64388497	201	3	5.64759e-05	2.16709e-06	0.000129733	0.984127	0.426091	0.558036	SARS-CoV-2	Hyper
chr17	64421898	64422065	167	4	0.00239075	5.2683e-06	0.0055439	0.741667	0.249264	0.492403	SARS-CoV-2	Hyper
chr17	64428048	64428311	263	3	0.00228255	3.57439e-09	0.00681361	0.404762	0.936296	-0.531534	SARS-CoV-2	Hypo
chr17	64437140	64437331	191	5	0.000997519	2.64419e-10	0.00497585	0.402167	0.891392	-0.489225	SARS-CoV-2	Hypo
chr17	64439848	64440041	193	3	4.67296e-10	1.59793e-14	1.40131e-09	0.0949444	0.882622	-0.787678	SARS-CoV-2	Hypo
chr17	64444045	64444600	555	8	6.91423e-05	1.1631e-09	0.000550829	0.232688	0.84507	-0.612383	SARS-CoV-2	Hypo
chr17	64455895	64456545	650	5	0.00056962	1.0361e-09	0.00284782	0.899611	0.326323	0.573288	SARS-CoV-2	Hyper
chr17	64457136	64457264	128	4	0.000205442	9.71495e-12	0.000723355	0.34116	0.862697	-0.521537	SARS-CoV-2	Hypo
chr17	64459242	64459360	118	3	5.24462e-06	5.28428e-11	1.57326e-05	0.172089	0.936636	-0.764547	SARS-CoV-2	Hypo
chr17	64470809	64470942	133	6	0.000309453	1.31184e-19	0.00185672	0.138733	0.870424	-0.73169	SARS-CoV-2	Hypo
chr17	64499414	64499681	267	5	3.62024e-06	1.23526e-10	1.62849e-05	0.066641	0.733244	-0.666603	SARS-CoV-2	Hypo
chr17	64510715	64510976	261	4	3.02995e-07	7.78136e-11	1.15578e-06	0.231737	0.927596	-0.695859	SARS-CoV-2	Hypo
chr17	64563841	64564158	317	5	6.46372e-05	3.06597e-08	0.000135027	0.195885	0.753636	-0.557752	SARS-CoV-2	Hypo
chr17	64566397	64566841	444	10	3.21259e-09	3.89131e-20	2.90897e-08	0.0331601	0.823906	-0.790746	SARS-CoV-2	Hypo
chr17	64567223	64567485	262	3	3.05706e-09	9.86894e-13	9.16027e-09	0.0902564	0.8943	-0.804044	SARS-CoV-2	Hypo
chr17	64621214	64621264	50	3	1.97143e-12	2.57139e-14	5.46572e-12	0.025	0.848039	-0.823039	SARS-CoV-2	Hypo
chr17	64636416	64636792	376	3	0.00236341	5.28853e-05	0.00375744	0.640031	0.962264	-0.322233	SARS-CoV-2	Hypo
chr17	64650996	64651030	34	3	0.00129755	9.73799e-05	0.00331299	0.397516	0.805823	-0.408307	SARS-CoV-2	Hypo
chr17	64657506	64657606	100	3	0.00110862	8.72638e-06	0.0032967	0.465926	0.0423077	0.423618	SARS-CoV-2	Hyper
chr17	64659379	64659883	504	6	0.000579533	3.09202e-14	0.00294292	0.847222	0.325884	0.521338	SARS-CoV-2	Hyper
chr17	64672188	64672886	698	12	0.000163354	2.83408e-15	0.000904899	0.102297	0.832069	-0.729771	SARS-CoV-2	Hypo
chr17	64683082	64683361	279	4	0.00387523	6.12717e-05	0.0065458	0.66425	0.955065	-0.290815	SARS-CoV-2	Hypo
chr17	64687836	64687891	55	3	2.73903e-10	1.35895e-11	5.81134e-10	0.129717	0.910637	-0.78092	SARS-CoV-2	Hypo
chr17	64709805	64709906	101	3	0.0027448	2.02187e-05	0.00794733	0.323944	0.758539	-0.434595	SARS-CoV-2	Hypo
chr17	64712872	64713207	335	4	0.00207342	3.2827e-07	0.00792926	0.34395	0.741878	-0.397928	SARS-CoV-2	Hypo
chr17	64724319	64724519	200	3	8.56603e-05	7.252e-06	0.000171664	0.0833333	0.612121	-0.528788	SARS-CoV-2	Hypo
chr17	64737562	64737801	239	4	4.00727e-05	1.62433e-08	0.000154544	0.259969	0.885078	-0.625109	SARS-CoV-2	Hypo
chr17	64751189	64752134	945	17	0.000276822	6.94025e-14	0.00367919	0.204252	0.875753	-0.6715	SARS-CoV-2	Hypo
chr17	64787363	64787775	412	8	0.000363607	2.2442e-08	0.00283737	0.73448	0.126976	0.607504	SARS-CoV-2	Hyper
chr17	64885870	64886202	332	5	7.28945e-06	1.4419e-09	3.09632e-05	0.255556	0.86354	-0.607985	SARS-CoV-2	Hypo
chr17	64891138	64891329	191	4	5.1502e-05	8.83871e-11	0.000168943	0.369749	0.922052	-0.552303	SARS-CoV-2	Hypo
chr17	64896922	64897175	253	4	0.00337806	3.84307e-07	0.00827597	0.616466	0.933178	-0.316713	SARS-CoV-2	Hypo
chr17	64900907	64901619	712	6	7.27798e-07	2.36118e-12	3.64415e-06	0.099839	0.788168	-0.688329	SARS-CoV-2	Hypo
chr17	64911589	64911689	100	3	2.78017e-06	3.40261e-07	7.36051e-06	0.104845	0.76457	-0.659725	SARS-CoV-2	Hypo
chr17	64916775	64916955	180	3	0.00383045	2.05614e-06	0.00899219	0.390643	0.865207	-0.474563	SARS-CoV-2	Hypo
chr17	64930558	64930564	6	3	0.00421955	0.00180264	0.00780493	0.419697	0.85971	-0.440013	SARS-CoV-2	Hypo
chr17	64941348	64941439	91	3	0.00101056	6.01252e-07	0.00263071	0.782336	0.193791	0.588545	SARS-CoV-2	Hyper
chr17	64941803	64941972	169	7	1.2962e-05	1.73229e-10	9.06174e-05	0.848057	0.152571	0.695486	SARS-CoV-2	Hyper
chr17	64948442	64948493	51	4	3.83766e-07	1.53924e-07	7.82305e-07	0.110356	0.695303	-0.584947	SARS-CoV-2	Hypo
chr17	65020995	65021435	440	6	0.00285191	6.12395e-09	0.00877577	0.502192	0.920666	-0.418473	SARS-CoV-2	Hypo
chr17	65040581	65040609	28	3	4.45791e-06	4.86653e-07	1.22094e-05	0.315018	0.874343	-0.559325	SARS-CoV-2	Hypo
chr17	65065323	65065476	153	3	3.01667e-09	7.20335e-16	9.04999e-09	0.123294	0.868853	-0.745559	SARS-CoV-2	Hypo
chr17	65081866	65082153	287	3	0.000451639	1.25991e-09	0.00135159	0.327893	0.895363	-0.56747	SARS-CoV-2	Hypo
chr17	65136440	65136494	54	3	0.000211223	2.53052e-07	0.000632953	0.892429	0.306604	0.585825	SARS-CoV-2	Hyper
chr17	65161408	65161540	132	3	3.25987e-10	1.31681e-13	9.77582e-10	0.943793	0.14576	0.798033	SARS-CoV-2	Hyper
chr17	65176457	65176630	173	3	8.69261e-06	2.29521e-13	2.60768e-05	0.913978	0.196673	0.717305	SARS-CoV-2	Hyper
chr17	65242751	65243086	335	7	0.000238914	8.47943e-09	0.00114176	0.0591854	0.623446	-0.564261	SARS-CoV-2	Hypo
chr17	65253872	65254089	217	3	7.35391e-05	5.58476e-10	0.000143127	0.772436	0.0977131	0.674723	SARS-CoV-2	Hyper
chr17	65277947	65278128	181	3	3.54296e-05	7.93495e-07	0.000103654	0.266667	0.819886	-0.55322	SARS-CoV-2	Hypo
chr17	65287000	65287374	374	8	8.99328e-10	4.10788e-16	6.77881e-09	0.0616246	0.886724	-0.8251	SARS-CoV-2	Hypo
chr17	65294711	65294819	108	5	0.000235426	5.15472e-07	0.00098805	0.154523	0.747067	-0.592545	SARS-CoV-2	Hypo
chr17	65349927	65350504	577	5	3.66308e-07	1.45477e-11	1.44825e-06	0.938368	0.270165	0.668203	SARS-CoV-2	Hyper
chr17	65361192	65361295	103	3	0.00106105	8.1011e-05	0.00294771	0.706667	0.2088	0.497867	SARS-CoV-2	Hyper
chr17	65398134	65398351	217	5	7.43576e-05	6.38691e-10	0.000365691	0.96174	0.253871	0.707868	SARS-CoV-2	Hyper
chr17	65430285	65430755	470	5	4.24961e-05	4.80956e-13	0.00018312	0.853968	0.128152	0.725816	SARS-CoV-2	Hyper
chr17	65431022	65431211	189	6	0.000166002	5.23051e-13	0.00092032	0.959948	0.383204	0.576744	SARS-CoV-2	Hyper
chr17	65433911	65433958	47	4	0.00142398	5.02865e-10	0.00569574	0.9875	0.361986	0.625514	SARS-CoV-2	Hyper
chr17	65437672	65437950	278	6	0.000309712	1.98241e-10	0.00178498	0.080401	0.562203	-0.481802	SARS-CoV-2	Hypo
chr17	65449517	65449828	311	6	5.82129e-07	1.48079e-09	2.70136e-06	0.183552	0.891442	-0.707889	SARS-CoV-2	Hypo
chr17	65460822	65460948	126	4	1.96035e-05	1.43919e-11	7.78333e-05	0.86269	0.249395	0.613295	SARS-CoV-2	Hyper
chr17	65471297	65471461	164	4	0.00106993	4.12891e-05	0.00386159	0.853124	0.412972	0.440151	SARS-CoV-2	Hyper
chr17	65484419	65484497	78	3	7.22406e-05	5.492e-10	0.000168125	0.361324	0.880629	-0.519304	SARS-CoV-2	Hypo
chr17	65486646	65486831	185	3	0.00117972	5.86708e-06	0.00348637	0.335648	0.872503	-0.536855	SARS-CoV-2	Hypo
chr17	65487272	65487375	103	6	0.000245713	5.01315e-14	0.00104468	0.43879	0.908527	-0.469737	SARS-CoV-2	Hypo
chr17	65516777	65516870	93	5	0.000187605	2.93173e-11	0.000843169	0.359567	0.0116554	0.347912	SARS-CoV-2	Hyper
chr17	65518185	65518457	272	4	0.0024868	3.28773e-07	0.00634487	0.40735	0.861594	-0.454244	SARS-CoV-2	Hypo
chr17	65524976	65525315	339	8	0.000507699	1.2685e-06	0.00391701	0.28742	0.825941	-0.538521	SARS-CoV-2	Hypo
chr17	65527468	65527566	98	5	0.00115242	1.42906e-08	0.00469934	0.442912	0.890841	-0.447929	SARS-CoV-2	Hypo
chr17	65555088	65555452	364	3	0.00296046	5.30791e-05	0.00497129	0.511708	0.933437	-0.421728	SARS-CoV-2	Hypo
chr17	65566140	65566279	139	3	0.000237832	9.33045e-09	0.000713087	0.944444	0.270531	0.673913	SARS-CoV-2	Hyper
chr17	65571513	65571686	173	4	6.64259e-06	4.01684e-11	2.47413e-05	0.164095	0.787383	-0.623289	SARS-CoV-2	Hypo
chr17	65580968	65581186	218	4	0.000526316	1.0832e-12	0.00156841	0.267647	0.896179	-0.628532	SARS-CoV-2	Hypo
chr17	65583788	65584105	317	3	9.24947e-09	1.40456e-12	1.78548e-08	0.184179	0.914118	-0.729939	SARS-CoV-2	Hypo
chr17	65584625	65584727	102	3	2.99473e-13	1.17228e-13	6.33731e-13	0.0263975	0.931222	-0.904824	SARS-CoV-2	Hypo
chr17	65590825	65591165	340	4	1.29204e-05	2.09423e-10	5.14311e-05	0.343409	0.898159	-0.55475	SARS-CoV-2	Hypo
chr17	65602604	65602669	65	4	5.17709e-11	1.35842e-13	2.02111e-10	0.0206207	0.791347	-0.770727	SARS-CoV-2	Hypo
chr17	65604758	65604940	182	5	4.34676e-06	4.58355e-12	2.17294e-05	0.145495	0.863633	-0.718139	SARS-CoV-2	Hypo
chr17	65611272	65611775	503	10	0.000182924	1.17963e-14	0.0018182	0.316302	0.934838	-0.618536	SARS-CoV-2	Hypo
chr17	65625878	65626193	315	3	3.12478e-05	2.14082e-09	8.06015e-05	0.027027	0.565337	-0.53831	SARS-CoV-2	Hypo
chr17	65634269	65634340	71	4	1.0965e-08	2.86699e-16	4.20678e-08	0.0406877	0.821296	-0.780609	SARS-CoV-2	Hypo
chr17	65644407	65644507	100	3	0.00295325	2.81362e-13	0.00885975	0.436861	0.933166	-0.496305	SARS-CoV-2	Hypo
chr17	65646858	65647117	259	4	2.48304e-08	1.64691e-15	9.92401e-08	0.144224	0.917559	-0.773335	SARS-CoV-2	Hypo
chr17	65647449	65647558	109	3	0.00207797	3.99958e-08	0.00495386	0.506173	0.928298	-0.422125	SARS-CoV-2	Hypo
chr17	65667707	65667833	126	3	7.3085e-11	1.25828e-14	2.16729e-10	0.105	0.896205	-0.791205	SARS-CoV-2	Hypo
chr17	65724559	65724703	144	3	5.54804e-06	5.73701e-10	1.32097e-05	0.894945	0.278022	0.616923	SARS-CoV-2	Hyper
chr17	65780875	65780978	103	3	7.80544e-11	1.06785e-14	2.14423e-10	0.953824	0.15203	0.801794	SARS-CoV-2	Hyper
chr17	65824832	65824871	39	3	1.05378e-06	9.44156e-13	3.08542e-06	0.13904	0.795155	-0.656115	SARS-CoV-2	Hypo
chr17	65826654	65826820	166	3	0.00218427	1.00402e-05	0.00615564	0.133041	0.644608	-0.511567	SARS-CoV-2	Hypo
chr17	65843522	65843553	31	3	0.00240334	4.62956e-08	0.00466465	0.578571	0.942256	-0.363684	SARS-CoV-2	Hypo
chr17	65845106	65845452	346	4	9.67695e-10	2.0937e-18	2.70192e-09	0.925117	0.161575	0.763542	SARS-CoV-2	Hyper
chr17	65851982	65852033	51	3	2.02691e-08	3.57127e-09	5.35906e-08	0.867647	0.233539	0.634108	SARS-CoV-2	Hyper
chr17	65854483	65854627	144	3	2.35263e-08	1.87684e-13	7.05762e-08	0.809215	0.154694	0.654521	SARS-CoV-2	Hyper
chr17	65878147	65878240	93	3	3.9316e-05	1.13078e-07	0.000117643	0.178241	0.831391	-0.65315	SARS-CoV-2	Hypo
chr17	65908824	65909098	274	5	0.00163402	4.5222e-16	0.00817007	0.961236	0.340883	0.620353	SARS-CoV-2	Hyper
chr17	65990763	65990960	197	4	3.60107e-05	1.30596e-13	0.00014307	0.0627451	0.735245	-0.672499	SARS-CoV-2	Hypo
chr17	66014886	66015042	156	3	1.69232e-06	2.1708e-08	4.98e-06	0.142157	0.885904	-0.743747	SARS-CoV-2	Hypo
chr17	66017995	66018702	707	12	4.47097e-05	3.45507e-15	0.000225112	0.347098	0.950541	-0.603443	SARS-CoV-2	Hypo
chr17	66057678	66057791	113	3	0.00227413	0.000579908	0.00472307	0.479076	0.880974	-0.401898	SARS-CoV-2	Hypo
chr17	66093426	66093744	318	5	5.79899e-09	1.31827e-12	1.27466e-08	0.0756579	0.847557	-0.771899	SARS-CoV-2	Hypo
chr17	66097149	66097424	275	7	0.00183745	7.77824e-15	0.00448922	0.0758854	0.512438	-0.436552	SARS-CoV-2	Hypo
chr17	66099047	66099244	197	3	6.5035e-05	2.91694e-12	0.000187152	0.125348	0.661752	-0.536404	SARS-CoV-2	Hypo
chr17	66101269	66101325	56	4	0.00123328	2.04314e-12	0.00442905	0.964286	0.344404	0.619882	SARS-CoV-2	Hyper
chr17	66110308	66110486	178	3	7.15223e-08	2.22489e-15	2.14472e-07	0.142247	0.921744	-0.779498	SARS-CoV-2	Hypo
chr17	66129421	66129693	272	5	7.92382e-06	3.41989e-09	2.8539e-05	0.765385	0.138295	0.62709	SARS-CoV-2	Hyper
chr17	66152140	66152215	75	3	0.000343942	2.26408e-07	0.00102789	0.54537	0.971618	-0.426248	SARS-CoV-2	Hypo
chr17	66157957	66158169	212	4	7.73569e-05	3.82864e-06	0.000227138	0.813424	0.338925	0.474498	SARS-CoV-2	Hyper
chr17	66180468	66180702	234	6	3.70879e-08	6.6298e-13	1.86095e-07	0.0567889	0.89357	-0.836781	SARS-CoV-2	Hypo
chr17	66185487	66185557	70	3	2.80328e-05	4.57103e-12	8.23281e-05	0.331808	0.974395	-0.642587	SARS-CoV-2	Hypo
chr17	66196155	66196196	41	6	0.0034414	1.08789e-09	0.0092393	0.450967	0.0636975	0.38727	SARS-CoV-2	Hyper
chr17	66209656	66209796	140	5	5.68808e-06	3.02212e-14	2.84207e-05	0.795833	0.0989866	0.696847	SARS-CoV-2	Hyper
chr17	66231627	66231638	11	3	9.88732e-08	7.93476e-09	2.47068e-07	0.164403	0.84335	-0.678947	SARS-CoV-2	Hypo
chr17	66233529	66234094	565	7	1.74955e-07	3.00484e-10	7.24055e-07	0.881211	0.17123	0.709982	SARS-CoV-2	Hyper
chr17	66245509	66245719	210	3	0.00014491	1.95087e-05	0.000377978	0.851852	0.374413	0.477439	SARS-CoV-2	Hyper
chr17	66249725	66249934	209	4	4.81358e-05	3.63145e-17	0.000192307	0.914578	0.290078	0.6245	SARS-CoV-2	Hyper
chr17	66251786	66252149	363	4	1.18428e-05	1.47713e-17	4.73711e-05	0.940555	0.211871	0.728684	SARS-CoV-2	Hyper
chr17	66260218	66260250	32	3	1.58905e-05	1.06321e-09	4.38126e-05	0.269231	0.843623	-0.574393	SARS-CoV-2	Hypo
chr17	66266756	66266990	234	3	0.000117691	1.31848e-12	0.000353017	0.117724	0.763671	-0.645947	SARS-CoV-2	Hypo
chr17	66285693	66285848	155	4	9.0263e-06	1.04026e-10	3.01915e-05	0.267282	0.835451	-0.568169	SARS-CoV-2	Hypo
chr17	66297590	66297747	157	5	4.06443e-11	6.73909e-20	1.77549e-10	0.0405507	0.792796	-0.752245	SARS-CoV-2	Hypo
chr17	66308639	66309025	386	8	0.000190947	2.07306e-14	0.00151778	0.611436	0.0383567	0.57308	SARS-CoV-2	Hyper
chr17	66309807	66309936	129	4	0.000336751	1.11929e-09	0.00132632	0.813415	0.191323	0.622092	SARS-CoV-2	Hyper
chr17	66339716	66339870	154	5	0.000180472	2.31927e-09	0.000901673	0.958227	0.294439	0.663789	SARS-CoV-2	Hyper
chr17	66342427	66343093	666	11	4.5782e-06	6.23568e-10	3.06161e-05	0.910182	0.209336	0.700846	SARS-CoV-2	Hyper
chr17	66347800	66348008	208	3	0.00268794	1.44117e-08	0.008061	0.971014	0.485341	0.485674	SARS-CoV-2	Hyper
chr17	66375895	66376109	214	3	3.10931e-08	8.73548e-14	9.32194e-08	0.257912	0.961116	-0.703204	SARS-CoV-2	Hypo
chr17	66380123	66380327	204	3	0.000512543	2.52648e-10	0.0013948	0.599172	0.0666667	0.532505	SARS-CoV-2	Hyper
chr17	66420181	66420431	250	4	0.000132573	1.69182e-08	0.000306469	0.340686	0.917929	-0.577243	SARS-CoV-2	Hypo
chr17	66421215	66421613	398	6	0.000201587	8.19631e-13	0.00106811	0.333875	0.898662	-0.564787	SARS-CoV-2	Hypo
chr17	66434886	66434966	80	3	6.80148e-05	3.72536e-06	0.000193655	0.271723	0.8057	-0.533977	SARS-CoV-2	Hypo
chr17	66440126	66440546	420	4	6.4695e-05	6.51319e-09	0.000168508	0.266563	0.868002	-0.601439	SARS-CoV-2	Hypo
chr17	66447934	66448209	275	3	9.16447e-05	1.89487e-07	0.00027377	0.988889	0.514433	0.474456	SARS-CoV-2	Hyper
chr17	66452492	66452912	420	6	0.00149303	9.7486e-08	0.00735964	0.0270088	0.491568	-0.464559	SARS-CoV-2	Hypo
chr17	66487512	66487524	12	3	0.00534172	0.000361271	0.00923497	0.296498	0.0392157	0.257282	SARS-CoV-2	Hyper
chr17	66488253	66488329	76	3	0.00354254	1.03672e-07	0.00931071	0.432512	0.8472	-0.414688	SARS-CoV-2	Hypo
chr17	66494901	66495236	335	3	0.0012824	4.81899e-11	0.003847	0.703448	0.111616	0.591832	SARS-CoV-2	Hyper
chr17	66505336	66505497	161	5	0.00151186	4.16521e-18	0.00755932	0.925	0.266051	0.658949	SARS-CoV-2	Hyper
chr17	66506551	66506721	170	5	9.2196e-06	4.91204e-12	4.15019e-05	0.0879492	0.746691	-0.658742	SARS-CoV-2	Hypo
chr17	66511561	66511664	103	4	0.000710649	2.91121e-14	0.00240934	0.3087	0.870039	-0.561339	SARS-CoV-2	Hypo
chr17	66553871	66553978	107	3	0.000953838	4.04386e-05	0.00177646	0.661177	0.978705	-0.317528	SARS-CoV-2	Hypo
chr17	66573273	66573497	224	3	0.000211557	7.9334e-08	0.000634283	0.38668	0.929762	-0.543082	SARS-CoV-2	Hypo
chr17	66577076	66577480	404	3	3.42306e-08	1.14891e-20	1.02635e-07	0.0535714	0.862645	-0.809074	SARS-CoV-2	Hypo
chr17	66580933	66581249	316	4	9.91464e-06	2.63906e-11	3.96584e-05	0.152347	0.88599	-0.733643	SARS-CoV-2	Hypo
chr17	66596029	66596095	66	4	0.00293165	1.13897e-06	0.00971583	0.627734	0.157855	0.469879	SARS-CoV-2	Hyper
chr17	66640206	66640359	153	3	0.00150624	7.48706e-09	0.00451868	0.315767	0.833314	-0.517547	SARS-CoV-2	Hypo
chr17	66746342	66746472	130	3	2.34716e-06	4.17339e-08	6.77362e-06	0.689755	0.0474313	0.642323	SARS-CoV-2	Hyper
chr17	66774524	66774750	226	3	0.00104013	6.56629e-08	0.00311859	0.336066	0.700471	-0.364406	SARS-CoV-2	Hypo
chr17	66788357	66788387	30	3	0.00463992	0.00249711	0.00721239	0.445316	0.0894608	0.355855	SARS-CoV-2	Hyper
chr17	66818219	66818270	51	3	1.39437e-10	8.00827e-15	4.16019e-10	0.0182683	0.78756	-0.769292	SARS-CoV-2	Hypo
chr17	66874540	66874690	150	3	2.60276e-11	4.28531e-18	7.76007e-11	0.170208	0.912322	-0.742115	SARS-CoV-2	Hypo
chr17	67062670	67062840	170	5	0.00192493	1.24722e-10	0.00951247	0.632343	0.063523	0.56882	SARS-CoV-2	Hyper
chr17	67081087	67081192	105	7	0.000747249	6.39094e-06	0.00455296	0.480745	0.91557	-0.434824	SARS-CoV-2	Hypo
chr17	67183846	67183891	45	3	6.22004e-07	9.06859e-18	1.75842e-06	0.15	0.857625	-0.707625	SARS-CoV-2	Hypo
chr17	67265070	67265527	457	7	2.99376e-06	1.68947e-20	1.3232e-05	0.874308	0.235704	0.638604	SARS-CoV-2	Hyper
chr17	67400606	67400692	86	3	0.000251496	6.02174e-06	0.000537416	0.523572	0.874727	-0.351154	SARS-CoV-2	Hypo
chr17	67419643	67419844	201	3	2.51756e-05	6.79068e-09	7.33847e-05	0.861742	0.267256	0.594486	SARS-CoV-2	Hyper
chr17	67427007	67427129	122	3	0.000681057	7.983e-11	0.0020299	0.900851	0.446962	0.453888	SARS-CoV-2	Hyper
chr17	67444934	67445204	270	5	0.00155352	5.49524e-11	0.00770316	0.416143	0.955224	-0.539081	SARS-CoV-2	Hypo
chr17	67457828	67458095	267	3	0.00167145	5.04685e-07	0.00440912	0.33114	0.824463	-0.493323	SARS-CoV-2	Hypo
chr17	67474854	67475063	209	3	0.00139591	1.33904e-06	0.00410697	0.285359	0.749913	-0.464554	SARS-CoV-2	Hypo
chr17	67488526	67488640	114	3	1.91843e-05	1.19997e-09	5.75118e-05	0.276086	0.968254	-0.692168	SARS-CoV-2	Hypo
chr17	67494984	67495372	388	4	1.15965e-06	7.64011e-08	3.51983e-06	0.305476	0.925161	-0.619685	SARS-CoV-2	Hypo
chr17	67567335	67567500	165	3	1.08642e-05	3.39671e-08	2.13932e-05	0.485957	0.961508	-0.475551	SARS-CoV-2	Hypo
chr17	67584859	67585006	147	3	4.87117e-05	2.088e-06	8.52309e-05	0.28061	0.868978	-0.588368	SARS-CoV-2	Hypo
chr17	67605393	67605498	105	3	0.000258004	9.03041e-06	0.000419555	0.183333	0.61857	-0.435237	SARS-CoV-2	Hypo
chr17	67710981	67711249	268	3	0.00229398	4.48065e-12	0.00688193	0.137784	0.758363	-0.620578	SARS-CoV-2	Hypo
chr17	67888095	67888284	189	3	8.34149e-06	7.03437e-15	2.45156e-05	0.424437	0.948742	-0.524305	SARS-CoV-2	Hypo
chr17	67903236	67903394	158	4	4.27119e-05	1.21392e-12	0.000170848	0.254883	0.871244	-0.616361	SARS-CoV-2	Hypo
chr17	67927764	67928176	412	5	0.000310488	4.88753e-14	0.00154336	0.161546	0.799005	-0.637459	SARS-CoV-2	Hypo
chr17	68037637	68037740	103	4	2.91914e-06	1.5923e-10	1.08903e-05	0.406685	0.958069	-0.551384	SARS-CoV-2	Hypo
chr17	68063070	68063309	239	3	6.18443e-09	5.23386e-16	1.85529e-08	0.0664336	0.856418	-0.789985	SARS-CoV-2	Hypo
chr17	68106654	68107019	365	4	1.61404e-07	2.75035e-14	6.43083e-07	0.115789	0.731947	-0.616157	SARS-CoV-2	Hypo
chr17	68116642	68116912	270	3	0.00138808	9.28175e-06	0.00344172	0.937037	0.385199	0.551838	SARS-CoV-2	Hyper
chr17	68123501	68123576	75	3	1.94356e-06	3.43458e-09	5.80329e-06	0.239218	0.846898	-0.60768	SARS-CoV-2	Hypo
chr17	68133597	68133670	73	3	0.00188947	2.12866e-06	0.00564375	0.035799	0.402106	-0.366307	SARS-CoV-2	Hypo
chr17	68167185	68167302	117	3	0.00110207	2.23468e-05	0.00278509	0.294805	0.823079	-0.528274	SARS-CoV-2	Hypo
chr17	68177344	68177639	295	3	3.25747e-08	5.58011e-11	9.19855e-08	0.219355	0.902731	-0.683376	SARS-CoV-2	Hypo
chr17	68239264	68239628	364	6	2.78173e-10	1.17306e-16	7.2628e-10	0.120727	0.815552	-0.694825	SARS-CoV-2	Hypo
chr17	68306122	68306483	361	4	4.7755e-05	1.99465e-11	0.000190618	0.274484	0.887938	-0.613454	SARS-CoV-2	Hypo
chr17	68306836	68306863	27	3	6.81246e-06	1.32412e-06	1.60569e-05	0.352718	0.923077	-0.570359	SARS-CoV-2	Hypo
chr17	68309343	68309425	82	3	0.000103835	8.258e-10	0.000311448	0.887037	0.374616	0.512421	SARS-CoV-2	Hyper
chr17	68310683	68310800	117	4	1.66753e-10	5.91737e-16	4.93112e-10	0.948011	0.107621	0.840391	SARS-CoV-2	Hyper
chr17	68311057	68311223	166	6	9.22885e-11	1.29471e-15	5.23041e-10	0.986314	0.212938	0.773376	SARS-CoV-2	Hyper
chr17	68323920	68324394	474	6	0.000175296	4.01547e-12	0.00100266	0.123828	0.701289	-0.577461	SARS-CoV-2	Hypo
chr17	68340304	68340316	12	3	0.000660057	0.000112036	0.00139884	0.43582	0.818012	-0.382192	SARS-CoV-2	Hypo
chr17	68516551	68516857	306	5	0.000557447	9.25253e-08	0.00240917	0.337509	0.831357	-0.493849	SARS-CoV-2	Hypo
chr17	68619107	68619276	169	3	0.000262929	5.38782e-08	0.000781273	0.759417	0.205928	0.553489	SARS-CoV-2	Hyper
chr17	68620266	68620312	46	3	0.00104839	1.26573e-06	0.00313909	0.992908	0.712232	0.280676	SARS-CoV-2	Hyper
chr17	68660655	68660843	188	5	5.17699e-05	3.4264e-09	0.000157515	0.262618	0.796231	-0.533613	SARS-CoV-2	Hypo
chr17	68674055	68674416	361	4	9.88215e-07	1.74411e-10	3.94488e-06	0.149565	0.832394	-0.682829	SARS-CoV-2	Hypo
chr17	68674716	68674855	139	3	5.07604e-09	3.22763e-14	1.44511e-08	0.0496032	0.757316	-0.707713	SARS-CoV-2	Hypo
chr17	68678857	68678992	135	3	2.39131e-05	1.00947e-09	7.17159e-05	0.843366	0.215005	0.628361	SARS-CoV-2	Hyper
chr17	68705796	68705916	120	3	9.99681e-11	1.60374e-11	2.14714e-10	0.0897207	0.810455	-0.720734	SARS-CoV-2	Hypo
chr17	68831548	68831867	319	4	0.000299442	1.42094e-07	0.00105671	0.263136	0.820194	-0.557058	SARS-CoV-2	Hypo
chr17	68887530	68887648	118	3	3.74448e-06	8.61553e-16	1.12334e-05	0.189755	0.886768	-0.697013	SARS-CoV-2	Hypo
chr17	68893314	68893492	178	3	7.57207e-05	1.03863e-07	0.000219933	0.194157	0.783476	-0.589319	SARS-CoV-2	Hypo
chr17	68902043	68902280	237	3	1.78111e-10	1.56635e-16	5.34279e-10	0.915278	0.152888	0.76239	SARS-CoV-2	Hyper
chr17	69035137	69035235	98	3	5.86447e-05	2.40899e-08	0.000166204	0.204796	0.786768	-0.581971	SARS-CoV-2	Hypo
chr17	69053324	69053528	204	3	0.000436523	1.02329e-16	0.0012303	0.901235	0.34994	0.551295	SARS-CoV-2	Hyper
chr17	69061145	69061149	4	3	6.06209e-10	1.96222e-21	1.81863e-09	0.102041	0.907692	-0.805651	SARS-CoV-2	Hypo
chr17	69061464	69061611	147	3	0.00138925	2.35194e-07	0.00413545	0.387311	0.863097	-0.475787	SARS-CoV-2	Hypo
chr17	69094773	69095081	308	4	3.14724e-07	2.44292e-13	1.25879e-06	0.0965113	0.82437	-0.727858	SARS-CoV-2	Hypo
chr17	69111629	69111994	365	5	0.000793672	2.43039e-06	0.00340882	0.292915	0.752291	-0.459376	SARS-CoV-2	Hypo
chr17	69147418	69147645	227	3	0.00267093	2.74206e-06	0.00799608	0.885202	0.443232	0.44197	SARS-CoV-2	Hyper
chr17	69159818	69160173	355	7	6.86409e-08	6.80981e-13	4.49938e-07	0.0888587	0.84253	-0.753672	SARS-CoV-2	Hypo
chr17	69177130	69177379	249	3	0.000554837	8.41774e-09	0.00155357	0.184066	0.657703	-0.473637	SARS-CoV-2	Hypo
chr17	69187898	69188458	560	5	1.62283e-12	1.71857e-15	5.6597e-12	0.0575902	0.856343	-0.798753	SARS-CoV-2	Hypo
chr17	69420580	69420975	395	3	8.27507e-05	1.44709e-09	0.000244936	0	0.565297	-0.565297	SARS-CoV-2	Hypo
chr17	69569286	69569344	58	3	1.81816e-06	2.38497e-07	4.76032e-06	0.230159	0.858199	-0.62804	SARS-CoV-2	Hypo
chr17	69607903	69608246	343	4	1.1676e-05	2.92834e-12	2.86923e-05	0.316278	0.892497	-0.576219	SARS-CoV-2	Hypo
chr17	69722568	69722670	102	5	4.10235e-06	9.1983e-11	1.12581e-05	0.0840924	0.653838	-0.569745	SARS-CoV-2	Hypo
chr17	69755691	69755844	153	3	0.00136011	0.000170679	0.00355975	0.386869	0.837398	-0.45053	SARS-CoV-2	Hypo
chr17	69862317	69862535	218	4	0.0013127	3.17974e-08	0.0038876	0.336548	0.843383	-0.506835	SARS-CoV-2	Hypo
chr17	69970400	69970634	234	4	0.00140552	1.15156e-09	0.00364565	0.54633	0.93188	-0.38555	SARS-CoV-2	Hypo
chr17	70014826	70015132	306	5	0.00063872	5.04652e-15	0.00318892	0.255896	0.874718	-0.618822	SARS-CoV-2	Hypo
chr17	70018462	70018633	171	3	4.63636e-06	7.92072e-10	1.38083e-05	0.207937	0.870314	-0.662378	SARS-CoV-2	Hypo
chr17	70096764	70097090	326	4	7.42215e-05	8.55524e-11	0.000282179	0.304377	0.812247	-0.50787	SARS-CoV-2	Hypo
chr17	70101160	70101187	27	3	0.0023515	2.92839e-05	0.00694187	0.228571	0.73706	-0.508489	SARS-CoV-2	Hypo
chr17	70112193	70112282	89	4	0.000871842	2.11644e-06	0.00329891	0.59375	0.12181	0.47194	SARS-CoV-2	Hyper
chr17	70119544	70119609	65	6	0.000272837	6.03832e-08	0.00155462	0.797619	0.135963	0.661656	SARS-CoV-2	Hyper
chr17	70120089	70120119	30	3	1.13796e-08	1.30485e-10	1.99732e-08	0.944444	0.0111111	0.933333	SARS-CoV-2	Hyper
chr17	70120159	70120418	259	9	0.000170394	1.88764e-09	0.000757737	0.834359	0.306741	0.527618	SARS-CoV-2	Hyper
chr17	70148048	70148079	31	3	3.23171e-05	3.21255e-12	9.67623e-05	0.154685	0.691398	-0.536712	SARS-CoV-2	Hypo
chr17	70173127	70173351	224	4	0.000729383	3.06236e-05	0.00266914	0.0960784	0.651462	-0.555383	SARS-CoV-2	Hypo
chr17	70200817	70201267	450	5	0.000797208	1.08145e-06	0.0025403	0.808246	0.342892	0.465353	SARS-CoV-2	Hyper
chr17	70256286	70256462	176	4	7.75439e-05	2.49083e-09	0.000233656	0.286273	0.833753	-0.54748	SARS-CoV-2	Hypo
chr17	70262003	70262454	451	7	7.90227e-05	4.3963e-10	0.000282524	0.0668142	0.644587	-0.577773	SARS-CoV-2	Hypo
chr17	70335367	70335446	79	3	0.00269242	0.00196589	0.00355139	0.382527	0.0839303	0.298597	SARS-CoV-2	Hyper
chr17	70370537	70370759	222	4	0.000869327	1.66505e-09	0.0034723	0.188699	0.782613	-0.593914	SARS-CoV-2	Hypo
chr17	70375813	70376035	222	4	0.00202369	5.07705e-11	0.00630489	0.113462	0.763335	-0.649873	SARS-CoV-2	Hypo
chr17	70379371	70379407	36	4	0.000703621	5.15038e-06	0.00267971	0.931007	0.395265	0.535742	SARS-CoV-2	Hyper
chr17	70403264	70403319	55	3	0.000152196	1.1913e-07	0.000395036	0.366512	0.874418	-0.507906	SARS-CoV-2	Hypo
chr17	70431376	70431399	23	3	9.84097e-06	5.37237e-06	1.50558e-05	0.196825	0.692029	-0.495204	SARS-CoV-2	Hypo
chr17	70443581	70443790	209	4	0.000189356	1.26542e-11	0.000663607	0.328452	0.843917	-0.515466	SARS-CoV-2	Hypo
chr17	70454916	70455103	187	6	0.000637922	2.11025e-13	0.00292741	0.205507	0.791135	-0.585629	SARS-CoV-2	Hypo
chr17	70473675	70473933	258	5	3.20058e-08	5.9073e-13	6.70051e-08	0.172424	0.881667	-0.709243	SARS-CoV-2	Hypo
chr17	70484078	70484410	332	6	9.81611e-05	4.44269e-15	0.00043788	0.0444156	0.708208	-0.663792	SARS-CoV-2	Hypo
chr17	70497733	70498157	424	5	0.000967399	2.80881e-06	0.00406232	0.270613	0.824238	-0.553625	SARS-CoV-2	Hypo
chr17	70498442	70499343	901	14	0.000118342	2.25383e-12	0.000928352	0.0882928	0.64803	-0.559737	SARS-CoV-2	Hypo
chr17	70511479	70511754	275	3	0.000112382	4.14665e-05	0.000199012	0.0486111	0.665924	-0.617313	SARS-CoV-2	Hypo
chr17	70525662	70525972	310	3	7.35846e-09	2.12878e-13	2.20735e-08	0.0511364	0.837784	-0.786647	SARS-CoV-2	Hypo
chr17	70551218	70551447	229	4	0.000470258	5.15788e-08	0.00178499	0.34944	0.844602	-0.495163	SARS-CoV-2	Hypo
chr17	70556779	70557329	550	12	0.000691334	1.34763e-10	0.00459762	0.150286	0.731943	-0.581658	SARS-CoV-2	Hypo
chr17	70562715	70562763	48	3	0.000110027	4.85526e-07	0.000191615	0.31619	0.881314	-0.565123	SARS-CoV-2	Hypo
chr17	70565579	70565913	334	4	0.00235811	2.00757e-08	0.00940129	0.10359	0.623784	-0.520194	SARS-CoV-2	Hypo
chr17	70568887	70568980	93	3	3.91696e-05	3.31025e-08	0.000117234	0.206436	0.81671	-0.610273	SARS-CoV-2	Hypo
chr17	70576525	70577031	506	7	9.67668e-05	5.98864e-10	0.00067566	0.147998	0.779241	-0.631243	SARS-CoV-2	Hypo
chr17	70578327	70578541	214	4	3.56517e-05	9.96588e-11	0.000142036	0.344675	0.925718	-0.581043	SARS-CoV-2	Hypo
chr17	70583320	70583552	232	5	0.000157017	3.81389e-16	0.000781904	0.184911	0.902959	-0.718048	SARS-CoV-2	Hypo
chr17	70584787	70584917	130	6	1.8676e-06	8.65167e-17	1.12055e-05	0.0256861	0.704652	-0.678966	SARS-CoV-2	Hypo
chr17	70585228	70585579	351	6	0.000177463	2.4137e-11	0.000926107	0.0679293	0.724208	-0.656279	SARS-CoV-2	Hypo
chr17	70586122	70586181	59	3	0.0027407	2.1487e-09	0.00820611	0.2	0.890993	-0.690993	SARS-CoV-2	Hypo
chr17	70586192	70586697	505	10	2.1862e-08	5.92325e-13	2.18482e-07	0.0748111	0.900004	-0.825193	SARS-CoV-2	Hypo
chr17	70613632	70613729	97	3	0.000638113	1.68881e-06	0.00188957	0.965305	0.470956	0.494349	SARS-CoV-2	Hyper
chr17	70619212	70619385	173	4	0.00172968	1.21184e-08	0.00525845	0.809653	0.31693	0.492723	SARS-CoV-2	Hyper
chr17	70631421	70631459	38	3	0.000198525	6.54505e-05	0.000357572	0.332168	0.868282	-0.536114	SARS-CoV-2	Hypo
chr17	70636907	70637262	355	7	0.00139779	2.19433e-09	0.00836183	0.19051	0.726685	-0.536175	SARS-CoV-2	Hypo
chr17	70657568	70657817	249	4	0.000411756	2.40665e-09	0.00149989	0.212188	0.787374	-0.575186	SARS-CoV-2	Hypo
chr17	70662301	70663189	888	8	0.000165062	2.68721e-10	0.00123933	0.166316	0.893737	-0.727421	SARS-CoV-2	Hypo
chr17	70702243	70702293	50	3	0.000146491	4.54654e-12	0.000437611	0.196223	0.795738	-0.599515	SARS-CoV-2	Hypo
chr17	70705312	70705368	56	4	1.33576e-06	1.0758e-11	4.4272e-06	0.196811	0.897354	-0.700544	SARS-CoV-2	Hypo
chr17	70712382	70712845	463	9	6.00726e-07	1.30958e-14	4.56846e-06	0.0439211	0.875522	-0.831601	SARS-CoV-2	Hypo
chr17	70715447	70716036	589	8	0.000331365	1.2293e-11	0.00145956	0.811118	0.220644	0.590475	SARS-CoV-2	Hyper
chr17	70716192	70716395	203	4	0.00197585	1.18828e-08	0.00789766	0.959375	0.192871	0.766504	SARS-CoV-2	Hyper
chr17	70724985	70725074	89	4	0.000393488	1.4431e-05	0.00140663	0.939153	0.497546	0.441607	SARS-CoV-2	Hyper
chr17	70832996	70833065	69	3	2.52544e-05	3.57856e-11	7.57443e-05	0.942968	0.204654	0.738314	SARS-CoV-2	Hyper
chr17	70833814	70833973	159	3	4.13668e-10	1.46721e-11	1.0813e-09	0.165147	0.869929	-0.704782	SARS-CoV-2	Hypo
chr17	70868611	70868650	39	3	0.00039305	1.74636e-06	0.00116747	0.986667	0.490902	0.495765	SARS-CoV-2	Hyper
chr17	70897316	70897622	306	5	2.02203e-05	1.2917e-07	9.72187e-05	0.314178	0.870075	-0.555896	SARS-CoV-2	Hypo
chr17	70927801	70927991	190	3	3.83121e-09	1.19068e-15	1.14935e-08	0.958855	0.199928	0.758927	SARS-CoV-2	Hyper
chr17	70941699	70941806	107	3	0.000469415	8.95189e-07	0.00131892	0.494367	0.88007	-0.385703	SARS-CoV-2	Hypo
chr17	70973188	70973468	280	3	0.000628943	1.00087e-06	0.00180104	0.137037	0.744873	-0.607836	SARS-CoV-2	Hypo
chr17	70974212	70974243	31	4	1.90566e-07	2.01608e-10	7.54664e-07	0.97525	0.310295	0.664956	SARS-CoV-2	Hyper
chr17	70976585	70976934	349	9	0.00160685	1.55443e-09	0.00835918	0.491034	0.899365	-0.408331	SARS-CoV-2	Hypo
chr17	71007404	71007858	454	4	0.000400075	4.239e-15	0.00158203	0.942489	0.364388	0.578101	SARS-CoV-2	Hyper
chr17	71010782	71010991	209	7	0.000153022	6.42823e-13	0.00082364	0.901478	0.327281	0.574198	SARS-CoV-2	Hyper
chr17	71057141	71057523	382	8	0.000752839	5.50965e-16	0.00525524	0.860631	0.211561	0.649071	SARS-CoV-2	Hyper
chr17	71067757	71067997	240	3	3.3367e-12	4.94811e-14	9.17908e-12	0.927068	0.141221	0.785847	SARS-CoV-2	Hyper
chr17	71068465	71069191	726	11	0.000109339	3.69271e-13	0.000996866	0.934578	0.204378	0.7302	SARS-CoV-2	Hyper
chr17	71095692	71095807	115	3	0.00161847	2.59912e-06	0.00300447	0.743704	0.297711	0.445992	SARS-CoV-2	Hyper
chr17	71100063	71100111	48	4	0.000321579	2.10028e-12	0.00128624	0.975	0.327561	0.647439	SARS-CoV-2	Hyper
chr17	71114889	71114947	58	4	2.49474e-05	5.92688e-16	9.90518e-05	0.402528	0.940834	-0.538306	SARS-CoV-2	Hypo
chr17	71131761	71132052	291	5	0.000188214	3.15451e-06	0.000602528	0.861048	0.453672	0.407376	SARS-CoV-2	Hyper
chr17	71146756	71147102	346	5	0.000808791	1.18293e-09	0.00394449	0.287716	0.812131	-0.524414	SARS-CoV-2	Hypo
chr17	71180280	71180584	304	4	1.37725e-05	1.64501e-08	5.00681e-05	0.924179	0.301417	0.622762	SARS-CoV-2	Hyper
chr17	71183410	71183472	62	3	1.8338e-05	3.48809e-11	5.18453e-05	0.230303	0.857934	-0.627631	SARS-CoV-2	Hypo
chr17	71194043	71194338	295	5	0.000533665	5.29119e-12	0.00244617	0.482942	0.950526	-0.467584	SARS-CoV-2	Hypo
chr17	71201749	71203026	1277	16	0.000225846	4.82113e-12	0.00347674	0.219996	0.887591	-0.667594	SARS-CoV-2	Hypo
chr17	71203828	71203945	117	3	0.000588157	1.4706e-11	0.00176383	0.235714	0.828582	-0.592867	SARS-CoV-2	Hypo
chr17	71205687	71205984	297	4	0.0011148	2.67385e-08	0.00355139	0.443571	0.89917	-0.455599	SARS-CoV-2	Hypo
chr17	71208042	71208152	110	3	0.00255283	3.93305e-10	0.0076488	0.659694	0.134367	0.525327	SARS-CoV-2	Hyper
chr17	71229597	71229960	363	6	0.0024581	3.79747e-06	0.00703674	0.464311	0.83663	-0.372319	SARS-CoV-2	Hypo
chr17	71258215	71258603	388	5	0.00127272	2.58649e-05	0.0046542	0.0545132	0.55311	-0.498597	SARS-CoV-2	Hypo
chr17	71267469	71267558	89	3	2.57286e-05	1.66183e-09	7.52677e-05	0.289987	0.884121	-0.594134	SARS-CoV-2	Hypo
chr17	71274933	71275267	334	3	0.00129297	0.000160308	0.00255383	0.122807	0.66444	-0.541633	SARS-CoV-2	Hypo
chr17	71282590	71283088	498	5	0.00196467	2.02256e-10	0.00964657	0.195808	0.866831	-0.671023	SARS-CoV-2	Hypo
chr17	71285351	71285751	400	4	0.00068544	2.23204e-06	0.00155302	0.0857143	0.619033	-0.533319	SARS-CoV-2	Hypo
chr17	71286853	71286988	135	5	0.000231963	1.59638e-09	0.00059974	0.718421	0.134211	0.58421	SARS-CoV-2	Hyper
chr17	71288188	71288297	109	3	0.00579339	0.00498691	0.00637243	0.604762	0.927361	-0.3226	SARS-CoV-2	Hypo
chr17	71289108	71289704	596	5	0.00185913	2.42229e-10	0.00731828	0.383512	0.859722	-0.47621	SARS-CoV-2	Hypo
chr17	71289991	71290134	143	3	0.000456631	3.29168e-12	0.00136981	0.325397	0.908397	-0.583	SARS-CoV-2	Hypo
chr17	71301711	71301921	210	3	0.000122586	1.85089e-11	0.000367434	0.161905	0.775409	-0.613504	SARS-CoV-2	Hypo
chr17	71308998	71309117	119	4	4.38801e-05	9.51394e-06	8.99215e-05	0.706203	0.187885	0.518318	SARS-CoV-2	Hyper
chr17	71336289	71336346	57	3	1.54158e-06	7.04581e-13	4.6241e-06	0	0.707946	-0.707946	SARS-CoV-2	Hypo
chr17	71337850	71338064	214	6	2.89431e-05	3.22416e-13	0.000114214	0.0733689	0.743003	-0.669634	SARS-CoV-2	Hypo
chr17	71339433	71339561	128	4	0.00249884	7.76652e-11	0.00553954	0.288961	0.919729	-0.630768	SARS-CoV-2	Hypo
chr17	71352472	71352577	105	4	3.98865e-07	5.13769e-13	1.20506e-06	0.102632	0.888542	-0.78591	SARS-CoV-2	Hypo
chr17	71353694	71353800	106	3	0.00301786	4.6861e-12	0.00904987	0.389635	0.917347	-0.527712	SARS-CoV-2	Hypo
chr17	71356076	71356474	398	3	5.28795e-05	2.1487e-09	0.000158634	0.0222222	0.835317	-0.813095	SARS-CoV-2	Hypo
chr17	71356935	71357183	248	3	5.64529e-07	2.61803e-12	1.69323e-06	0.0277778	0.832091	-0.804313	SARS-CoV-2	Hypo
chr17	71381090	71381133	43	3	0.00122197	0.000124912	0.00265862	0.539028	0.91349	-0.374462	SARS-CoV-2	Hypo
chr17	71390586	71390665	79	3	0.00213526	6.06974e-06	0.00638521	0.504329	0.930622	-0.426293	SARS-CoV-2	Hypo
chr17	71451407	71451693	286	7	0.00136451	7.25106e-07	0.00781399	0.470657	0.934928	-0.464271	SARS-CoV-2	Hypo
chr17	71459221	71459328	107	4	4.2086e-06	7.95967e-12	1.6009e-05	0.259253	0.890486	-0.631233	SARS-CoV-2	Hypo
chr17	71477924	71478752	828	15	4.0307e-06	6.12709e-09	2.70667e-05	0.890017	0.224899	0.665118	SARS-CoV-2	Hyper
chr17	71489111	71489144	33	3	7.26863e-05	7.94548e-10	0.000218052	0.205628	0.97619	-0.770563	SARS-CoV-2	Hypo
chr17	71494633	71494969	336	5	0.00255742	2.92091e-06	0.00737379	0.586482	0.973178	-0.386696	SARS-CoV-2	Hypo
chr17	71505328	71505496	168	4	0.000154508	2.98738e-08	0.000503347	0.738182	0.161018	0.577163	SARS-CoV-2	Hyper
chr17	71507204	71507527	323	8	0.00170569	4.98584e-06	0.00798271	0.418571	0.865302	-0.446731	SARS-CoV-2	Hypo
chr17	71512186	71512237	51	3	0.00312146	0.000976755	0.00643294	0.947368	0.552642	0.394726	SARS-CoV-2	Hyper
chr17	71513906	71513952	46	3	1.38849e-05	1.27338e-06	3.56827e-05	0.983333	0.394444	0.588889	SARS-CoV-2	Hyper
chr17	71537541	71538140	599	13	7.30638e-05	8.58188e-16	0.000623042	0.179035	0.812338	-0.633303	SARS-CoV-2	Hypo
chr17	71542393	71542538	145	4	0.000590004	5.81952e-08	0.00205381	0.122744	0.82621	-0.703466	SARS-CoV-2	Hypo
chr17	71549014	71549175	161	3	0.00010382	6.66169e-06	0.000164691	0.286155	0.829884	-0.543729	SARS-CoV-2	Hypo
chr17	71571361	71571774	413	4	0.00278152	3.18335e-05	0.00567316	0.470558	0.878345	-0.407787	SARS-CoV-2	Hypo
chr17	71587352	71588895	1543	20	0.000113865	1.68243e-17	0.00116801	0.895953	0.156637	0.739316	SARS-CoV-2	Hyper
chr17	71621162	71621362	200	3	3.75765e-07	3.39219e-08	1.04937e-06	0.14611	0.84359	-0.69748	SARS-CoV-2	Hypo
chr17	71622073	71622218	145	6	3.75048e-10	3.47307e-17	1.89638e-09	0.0766866	0.942668	-0.865981	SARS-CoV-2	Hypo
chr17	71622425	71622536	111	3	0.00287349	8.4805e-06	0.0078446	0.396667	0.890499	-0.493833	SARS-CoV-2	Hypo
chr17	71627402	71627551	149	4	0.00173535	5.30402e-07	0.00583248	0.864655	0.375724	0.488932	SARS-CoV-2	Hyper
chr17	71641867	71641924	57	3	1.0318e-05	3.71413e-07	2.67644e-05	0.142674	0.7164	-0.573726	SARS-CoV-2	Hypo
chr17	71643746	71643777	31	3	0.00102924	1.51122e-05	0.00300602	0.443795	0.878042	-0.434248	SARS-CoV-2	Hypo
chr17	71663724	71663829	105	4	2.91571e-06	8.03564e-08	1.07567e-05	0.781985	0.212737	0.569248	SARS-CoV-2	Hyper
chr17	71679756	71679980	224	4	0.0012791	5.22794e-09	0.00403604	0.557178	0.969742	-0.412564	SARS-CoV-2	Hypo
chr17	71699516	71699822	306	6	3.00098e-05	4.98053e-12	0.000179296	0.16878	0.885308	-0.716528	SARS-CoV-2	Hypo
chr17	71709374	71709512	138	4	1.86971e-05	4.12443e-07	7.11131e-05	0.0266106	0.679757	-0.653147	SARS-CoV-2	Hypo
chr17	71727913	71728238	325	3	3.14851e-06	1.40811e-07	8.57838e-06	0.863562	0.180943	0.682619	SARS-CoV-2	Hyper
chr17	71736194	71736323	129	3	0.00146011	1.09169e-08	0.00437609	0.651499	0.16686	0.484639	SARS-CoV-2	Hyper
chr17	71753398	71753805	407	10	1.18816e-08	3.76082e-12	7.21025e-08	0.10456	0.811115	-0.706554	SARS-CoV-2	Hypo
chr17	71755461	71755632	171	3	0.000325362	7.37027e-10	0.000973356	0.888889	0.35713	0.531759	SARS-CoV-2	Hyper
chr17	71770882	71771201	319	4	1.99345e-05	4.53798e-11	6.95207e-05	0.043552	0.684079	-0.640527	SARS-CoV-2	Hypo
chr17	71796423	71796449	26	3	1.77558e-08	1.79983e-11	5.29401e-08	0.139752	0.877516	-0.737765	SARS-CoV-2	Hypo
chr17	71800775	71801166	391	7	0.000922898	2.64905e-10	0.00393977	0.278191	0.874447	-0.596256	SARS-CoV-2	Hypo
chr17	71816959	71817487	528	9	0.000788317	1.06632e-08	0.00320841	0.114678	0.585819	-0.471141	SARS-CoV-2	Hypo
chr17	71828008	71828089	81	3	0.00037623	1.66603e-15	0.00111138	0.987654	0.463559	0.524096	SARS-CoV-2	Hyper
chr17	71829984	71830603	619	10	0.00209181	1.17033e-11	0.00861933	0.105049	0.579898	-0.474849	SARS-CoV-2	Hypo
chr17	71863154	71863486	332	9	0.000153953	7.29511e-19	0.00085164	0.187763	0.824231	-0.636468	SARS-CoV-2	Hypo
chr17	71926704	71926874	170	4	0.000209124	2.20173e-08	0.000533363	0.21233	0.783869	-0.571539	SARS-CoV-2	Hypo
chr17	71966307	71966327	20	3	4.132e-06	1.45055e-08	1.10588e-05	0.678914	0.169832	0.509082	SARS-CoV-2	Hyper
chr17	71967345	71967759	414	3	2.22909e-05	1.06208e-08	6.67483e-05	0.262942	0.822421	-0.559479	SARS-CoV-2	Hypo
chr17	71995290	71995381	91	3	0.000265463	2.9552e-06	0.000562104	0.363757	0.806122	-0.442365	SARS-CoV-2	Hypo
chr17	72033778	72033907	129	3	0.00263195	0.000204372	0.00742738	0.136812	0.588815	-0.452003	SARS-CoV-2	Hypo
chr17	72041992	72042050	58	3	0.00124173	1.43275e-08	0.00281196	0.392991	0.882791	-0.4898	SARS-CoV-2	Hypo
chr17	72050096	72050210	114	3	6.43651e-05	1.70317e-06	0.000188471	0.867179	0.343104	0.524076	SARS-CoV-2	Hyper
chr17	72121445	72121540	95	3	3.18147e-08	3.44951e-10	9.30277e-08	0	0.659436	-0.659436	SARS-CoV-2	Hypo
chr17	72156910	72156950	40	3	1.56577e-08	1.69119e-09	4.22882e-08	0.963938	0.175824	0.788113	SARS-CoV-2	Hyper
chr17	72189347	72189433	86	3	0.00168895	3.47082e-15	0.00506686	0.0507527	0.709688	-0.658936	SARS-CoV-2	Hypo
chr17	72190169	72190224	55	3	1.30858e-09	3.93889e-12	2.39043e-09	0.982456	0.163298	0.819158	SARS-CoV-2	Hyper
chr17	72199168	72199226	58	6	0.00079095	7.52551e-07	0.00266997	0.0534392	0.658771	-0.605332	SARS-CoV-2	Hypo
chr17	72206878	72207046	168	3	0.000298618	3.99763e-06	0.000702528	0.125365	0.651539	-0.526173	SARS-CoV-2	Hypo
chr17	72231136	72231318	182	5	7.16608e-07	1.10195e-08	1.98691e-06	0.863204	0.151766	0.711438	SARS-CoV-2	Hyper
chr17	72233551	72233691	140	5	1.8398e-05	5.40875e-08	6.31898e-05	0.356382	0.943205	-0.586824	SARS-CoV-2	Hypo
chr17	72236886	72237160	274	5	5.84156e-06	4.57494e-13	2.92062e-05	0.147179	0.830746	-0.683567	SARS-CoV-2	Hypo
chr17	72241576	72241922	346	7	0.000759089	5.99562e-06	0.00280615	0.22049	0.827775	-0.607285	SARS-CoV-2	Hypo
chr17	72256490	72256800	310	4	0.00154627	2.37486e-05	0.00489893	0.299913	0.765551	-0.465638	SARS-CoV-2	Hypo
chr17	72268504	72268716	212	3	0.00329471	6.80542e-06	0.00976349	0.43906	0.904173	-0.465114	SARS-CoV-2	Hypo
chr17	72279380	72279617	237	3	0.000943075	2.17804e-11	0.00275689	0.708333	0.302159	0.406174	SARS-CoV-2	Hyper
chr17	72286507	72286728	221	3	0.000495251	8.75228e-16	0.00146686	0.269048	0.889784	-0.620737	SARS-CoV-2	Hypo
chr17	72287071	72287123	52	3	2.32265e-06	1.44651e-06	3.34038e-06	0	0.796931	-0.796931	SARS-CoV-2	Hypo
chr17	72304228	72304745	517	7	0.000574797	1.35175e-08	0.00391159	0.907189	0.253075	0.654114	SARS-CoV-2	Hyper
chr17	72306141	72306565	424	4	2.61343e-07	9.4007e-10	9.82465e-07	0.0988176	0.833842	-0.735025	SARS-CoV-2	Hypo
chr17	72329375	72329689	314	3	0.00174508	4.09366e-08	0.00430036	0.417127	0.835294	-0.418167	SARS-CoV-2	Hypo
chr17	72357316	72357395	79	3	0.00272523	1.61386e-07	0.00747294	0.449383	0.916233	-0.46685	SARS-CoV-2	Hypo
chr17	72359190	72359424	234	3	5.10975e-05	1.39699e-06	0.000148356	0.243117	0.864488	-0.621371	SARS-CoV-2	Hypo
chr17	72365335	72365493	158	4	0.00238486	1.36317e-05	0.00372146	0.60641	0.0625	0.54391	SARS-CoV-2	Hyper
chr17	72376675	72377120	445	5	0.000256816	9.55799e-14	0.000899693	0.05625	0.695075	-0.638825	SARS-CoV-2	Hypo
chr17	72383623	72383754	131	4	0.000496753	1.8529e-08	0.00170202	0.152673	0.699583	-0.54691	SARS-CoV-2	Hypo
chr17	72395180	72395549	369	4	0.00108355	1.91734e-07	0.00425294	0.465278	0.949482	-0.484204	SARS-CoV-2	Hypo
chr17	72400148	72400381	233	4	0.00360762	1.62477e-08	0.00942202	0.47853	0.865654	-0.387124	SARS-CoV-2	Hypo
chr17	72413745	72414080	335	4	0.00193883	3.04001e-08	0.00775106	0.407645	0.937532	-0.529886	SARS-CoV-2	Hypo
chr17	72424022	72424194	172	4	0.00341144	1.60487e-07	0.00775418	0.230128	0.70317	-0.473041	SARS-CoV-2	Hypo
chr17	72429574	72429770	196	3	6.60757e-05	1.15128e-15	0.000198227	0.0378788	0.803161	-0.765282	SARS-CoV-2	Hypo
chr17	72443026	72443155	129	4	0.00122014	9.76366e-05	0.00245779	0.528439	0.125914	0.402525	SARS-CoV-2	Hyper
chr17	72459361	72460235	874	8	3.75763e-07	9.91091e-17	1.74441e-06	0.889121	0.0771527	0.811968	SARS-CoV-2	Hyper
chr17	72463611	72463714	103	3	3.91973e-08	4.11462e-09	1.05997e-07	0.947964	0.117595	0.830369	SARS-CoV-2	Hyper
chr17	72481425	72481902	477	4	0.000693466	8.77104e-10	0.00271037	0.221257	0.809455	-0.588198	SARS-CoV-2	Hypo
chr17	72494742	72494953	211	5	0.000751229	7.04031e-05	0.00255119	0.532906	0.893723	-0.360817	SARS-CoV-2	Hypo
chr17	72518251	72518462	211	3	0.00254057	4.39252e-08	0.00761761	0.958333	0.326441	0.631892	SARS-CoV-2	Hyper
chr17	72528544	72528869	325	3	2.54426e-05	3.85112e-16	7.63279e-05	0.838024	0.0914588	0.746565	SARS-CoV-2	Hyper
chr17	72529438	72529480	42	3	3.74836e-06	3.70705e-10	6.49785e-06	0.910101	0.127838	0.782263	SARS-CoV-2	Hyper
chr17	72541898	72542196	298	6	0.000431055	1.51536e-13	0.001943	0.851158	0.18313	0.668028	SARS-CoV-2	Hyper
chr17	72566043	72566137	94	5	7.54881e-07	3.75775e-12	3.75797e-06	0.952371	0.201485	0.750885	SARS-CoV-2	Hyper
chr17	72631708	72631854	146	4	2.73928e-05	6.12709e-09	9.43927e-05	0.290559	0.858255	-0.567696	SARS-CoV-2	Hypo
chr17	72633552	72633677	125	3	0.000143073	6.45435e-08	0.000429019	0.705247	0.158704	0.546543	SARS-CoV-2	Hyper
chr17	72635917	72636318	401	5	1.61427e-06	2.59955e-12	7.89953e-06	0.843978	0.109189	0.734789	SARS-CoV-2	Hyper
chr17	72685482	72685506	24	3	2.44388e-08	4.47817e-09	5.17903e-08	0.836219	0.125957	0.710262	SARS-CoV-2	Hyper
chr17	72708652	72709312	660	9	1.24412e-05	1.26091e-13	5.84153e-05	0.874935	0.165717	0.709217	SARS-CoV-2	Hyper
chr17	72709392	72709597	205	5	4.48757e-06	1.33414e-09	2.17881e-05	0.7325	0.0747198	0.65778	SARS-CoV-2	Hyper
chr17	72731771	72732066	295	5	0.000364937	1.04022e-08	0.00110777	0.39931	0.912113	-0.512803	SARS-CoV-2	Hypo
chr17	72732173	72732244	71	4	3.5626e-07	1.47374e-10	1.40488e-06	0.15481	0.886559	-0.731749	SARS-CoV-2	Hypo
chr17	72736496	72736542	46	4	4.56236e-11	6.36935e-14	1.47345e-10	0.880357	0.0448069	0.83555	SARS-CoV-2	Hyper
chr17	72738028	72738275	247	4	0.000595074	3.58498e-08	0.00236751	0.65522	0.108507	0.546712	SARS-CoV-2	Hyper
chr17	72741152	72741291	139	5	5.36769e-05	5.18311e-11	0.000248673	0.0919267	0.786959	-0.695033	SARS-CoV-2	Hypo
chr17	72749807	72750869	1062	11	0.000451177	7.42668e-11	0.00470085	0.154268	0.824079	-0.66981	SARS-CoV-2	Hypo
chr17	72754289	72754421	132	6	0.00121693	6.107e-05	0.00613278	0.0138889	0.632927	-0.619039	SARS-CoV-2	Hypo
chr17	72757151	72757478	327	4	1.12245e-09	1.67857e-11	3.23967e-09	0.0477778	0.815997	-0.768219	SARS-CoV-2	Hypo
chr17	72757746	72758301	555	5	0.00287801	1.79145e-10	0.00842376	0.425933	0.919825	-0.493892	SARS-CoV-2	Hypo
chr17	72759268	72760331	1063	11	0.000504299	3.87225e-09	0.00281452	0.109056	0.822811	-0.713755	SARS-CoV-2	Hypo
chr17	72764351	72764515	164	5	0.00012344	2.02502e-07	0.000365098	0.196351	0.777035	-0.580684	SARS-CoV-2	Hypo
chr17	72774012	72774378	366	7	0.000111	2.48222e-13	0.000583693	0.773655	0.205094	0.568561	SARS-CoV-2	Hyper
chr17	72774856	72775477	621	4	2.05737e-07	8.10383e-12	8.11928e-07	0.887477	0.0836039	0.803873	SARS-CoV-2	Hyper
chr17	72776082	72776886	804	7	1.58273e-05	1.59327e-16	0.000110563	0.890788	0.146059	0.744729	SARS-CoV-2	Hyper
chr17	72779892	72779972	80	4	2.92841e-05	4.95944e-09	0.00011583	0.95	0.261558	0.688442	SARS-CoV-2	Hyper
chr17	72781860	72782001	141	3	0.00160549	7.56676e-07	0.0030437	0.262914	0.722269	-0.459356	SARS-CoV-2	Hypo
chr17	72805118	72805555	437	8	0.000241293	2.64402e-12	0.00192566	0.864973	0.139976	0.724997	SARS-CoV-2	Hyper
chr17	72808244	72808347	103	4	1.36629e-05	1.25429e-12	5.4628e-05	0.914939	0.20121	0.713729	SARS-CoV-2	Hyper
chr17	72818592	72818619	27	3	1.9734e-05	2.18482e-07	5.79138e-05	0.264286	0.910714	-0.646429	SARS-CoV-2	Hypo
chr17	72818876	72819600	724	7	0.000748317	6.57845e-12	0.00240521	0.279148	0.864056	-0.584908	SARS-CoV-2	Hypo
chr17	72874447	72874578	131	7	2.18147e-05	4.9913e-10	8.84189e-05	0.0408163	0.684234	-0.643417	SARS-CoV-2	Hypo
chr17	72879693	72879727	34	3	3.01038e-06	2.4742e-11	9.03092e-06	0.815762	0.0918561	0.723906	SARS-CoV-2	Hyper
chr17	72889010	72889269	259	3	0.000261766	4.75893e-07	0.000703631	0.0529412	0.705952	-0.653011	SARS-CoV-2	Hypo
chr17	72898009	72898300	291	5	3.63509e-05	1.82918e-10	0.000181162	0.909702	0.191905	0.717797	SARS-CoV-2	Hyper
chr17	72917005	72917236	231	5	6.44876e-06	3.55083e-08	2.31891e-05	0.110017	0.817559	-0.707542	SARS-CoV-2	Hypo
chr17	72937794	72938012	218	3	0.000200375	3.67507e-06	0.000574441	0.135212	0.754701	-0.619488	SARS-CoV-2	Hypo
chr17	72940124	72940372	248	4	0.000772345	2.12035e-09	0.00283584	0.0679825	0.607317	-0.539334	SARS-CoV-2	Hypo
chr17	72979668	72979775	107	3	2.10927e-05	3.73344e-06	5.35846e-05	0.363988	0.817301	-0.453313	SARS-CoV-2	Hypo
chr17	73002739	73002871	132	3	2.71203e-06	6.89846e-08	5.03132e-06	0.910935	0.315062	0.595872	SARS-CoV-2	Hyper
chr17	73008037	73008435	398	6	0.000137854	2.86312e-11	0.000698704	0.0812127	0.745106	-0.663893	SARS-CoV-2	Hypo
chr17	73010190	73010319	129	3	6.40266e-05	6.9114e-07	0.000171233	0.759546	0.169916	0.58963	SARS-CoV-2	Hyper
chr17	73016448	73017032	584	9	1.97261e-05	1.5514e-13	0.000176991	0.140265	0.9019	-0.761636	SARS-CoV-2	Hypo
chr17	73017764	73017795	31	3	0.00323773	0.001568	0.00482742	0.642068	0.916656	-0.274588	SARS-CoV-2	Hypo
chr17	73031576	73031785	209	6	0.00372022	4.83836e-07	0.00845118	0.426709	0.905641	-0.478931	SARS-CoV-2	Hypo
chr17	73044960	73045062	102	3	0.000213296	8.34362e-15	0.0006226	0.30435	0.885714	-0.581365	SARS-CoV-2	Hypo
chr17	73062295	73062419	124	4	2.81236e-05	3.51669e-10	0.000106672	0.832662	0.19436	0.638302	SARS-CoV-2	Hyper
chr17	73071447	73071748	301	5	0.00207179	5.40431e-11	0.00612159	0.973707	0.327572	0.646134	SARS-CoV-2	Hyper
chr17	73073314	73073449	135	4	0.00215795	0.000279672	0.00570472	0.145511	0.539682	-0.394172	SARS-CoV-2	Hypo
chr17	73075797	73075857	60	3	8.75468e-09	3.57138e-15	2.62607e-08	0.0424987	0.875902	-0.833403	SARS-CoV-2	Hypo
chr17	73083310	73083449	139	3	4.13492e-05	4.28106e-06	0.000101993	0.201003	0.729934	-0.528931	SARS-CoV-2	Hypo
chr17	73087186	73087297	111	3	1.33491e-05	1.88944e-06	2.91956e-05	0.159259	0.894849	-0.73559	SARS-CoV-2	Hypo
chr17	73098700	73098783	83	5	4.83452e-10	3.64943e-14	2.29226e-09	0.935615	0.128048	0.807567	SARS-CoV-2	Hyper
chr17	73110861	73110970	109	5	5.82196e-07	1.27095e-11	2.83596e-06	0.783136	0.0556881	0.727447	SARS-CoV-2	Hyper
chr17	73123411	73123894	483	6	4.26469e-05	1.43919e-11	0.000130622	0.286829	0.891367	-0.604538	SARS-CoV-2	Hypo
chr17	73124707	73124924	217	4	0.00215747	2.20395e-11	0.00862783	0.133909	0.860049	-0.72614	SARS-CoV-2	Hypo
chr17	73128521	73128721	200	3	0.00172025	0.000118383	0.00284434	0.406566	0.822135	-0.415569	SARS-CoV-2	Hypo
chr17	73134606	73134798	192	4	1.18523e-06	3.92241e-09	4.44575e-06	0.282274	0.923835	-0.641561	SARS-CoV-2	Hypo
chr17	73148627	73148808	181	3	1.97243e-06	3.64654e-08	5.74177e-06	0.173436	0.928402	-0.754966	SARS-CoV-2	Hypo
chr17	73149094	73149199	105	3	0.0014571	1.7307e-06	0.00407326	0.0969089	0.637316	-0.540407	SARS-CoV-2	Hypo
chr17	73223973	73224143	170	3	5.91139e-05	2.74433e-08	0.000142946	0.038961	0.557077	-0.518116	SARS-CoV-2	Hypo
chr17	73238491	73238739	248	5	0.00093188	3.73702e-11	0.00308787	0.953333	0.405388	0.547945	SARS-CoV-2	Hyper
chr17	73240711	73240921	210	7	0.00112433	7.20447e-09	0.00731877	0.776603	0.171057	0.605546	SARS-CoV-2	Hyper
chr17	73245413	73245910	497	6	0.000356647	1.79849e-11	0.00211329	0.0940203	0.736022	-0.642002	SARS-CoV-2	Hypo
chr17	73246171	73246585	414	8	1.08337e-06	1.18025e-10	8.03154e-06	0.0721822	0.811333	-0.73915	SARS-CoV-2	Hypo
chr17	73261849	73262062	213	7	3.90399e-05	5.70394e-10	0.000263218	0.918394	0.258697	0.659697	SARS-CoV-2	Hyper
chr17	73262826	73262881	55	4	6.31612e-05	6.61805e-11	0.000226805	0.957199	0.466385	0.490813	SARS-CoV-2	Hyper
chr17	73263888	73263945	57	4	0.000113782	3.22551e-07	0.000440981	0.0982143	0.579236	-0.481022	SARS-CoV-2	Hypo
chr17	73264913	73265108	195	7	3.01624e-07	3.70368e-11	9.46427e-07	0.863736	0.173144	0.690592	SARS-CoV-2	Hyper
chr17	73291312	73291338	26	3	2.95138e-16	3.06845e-18	8.62779e-16	0.903375	0.115261	0.788115	SARS-CoV-2	Hyper
chr17	73297970	73298115	145	3	1.69781e-06	2.33981e-08	4.35946e-06	0.95	0.145646	0.804354	SARS-CoV-2	Hyper
chr17	73303423	73303636	213	4	5.0884e-11	2.94308e-13	1.88841e-10	0.917549	0.146449	0.7711	SARS-CoV-2	Hyper
chr17	73305023	73305055	32	3	0.00580714	2.89451e-07	0.00955212	0.640598	0.149079	0.491519	SARS-CoV-2	Hyper
chr17	73307199	73307381	182	3	0.000291223	6.26557e-15	0.000873668	0.984127	0.270757	0.71337	SARS-CoV-2	Hyper
chr17	73308293	73308329	36	3	6.99515e-11	4.59626e-12	2.00085e-10	0.888889	0.141114	0.747775	SARS-CoV-2	Hyper
chr17	73310563	73310883	320	8	0.000819166	2.45991e-11	0.00518467	0.790546	0.173739	0.616808	SARS-CoV-2	Hyper
chr17	73334672	73335076	404	5	1.8601e-06	3.9381e-12	8.61263e-06	0.83183	0.167735	0.664095	SARS-CoV-2	Hyper
chr17	73335337	73335431	94	5	0.000422827	1.1134e-13	0.0021134	0.949194	0.237112	0.712082	SARS-CoV-2	Hyper
chr17	73349377	73349451	74	3	3.94197e-06	1.39478e-09	7.83913e-06	0.985507	0.399394	0.586113	SARS-CoV-2	Hyper
chr17	73359657	73359706	49	4	0.000453457	1.77338e-16	0.00181291	0.238942	0.903389	-0.664447	SARS-CoV-2	Hypo
chr17	73362042	73362355	313	6	1.16488e-06	1.89136e-11	5.05037e-06	0.0670612	0.790035	-0.722973	SARS-CoV-2	Hypo
chr17	73362650	73362794	144	4	1.31667e-07	1.46633e-15	5.26623e-07	0.0798611	0.87807	-0.798209	SARS-CoV-2	Hypo
chr17	73364399	73364451	52	3	6.86516e-09	4.30151e-10	1.84764e-08	0.289377	0.974123	-0.684746	SARS-CoV-2	Hypo
chr17	73366251	73366599	348	4	0.00044769	1.28067e-06	0.00174852	0.511848	0.920471	-0.408623	SARS-CoV-2	Hypo
chr17	73395783	73395836	53	5	0.00175002	5.26991e-11	0.00809873	0.837817	0.40158	0.436237	SARS-CoV-2	Hyper
chr17	73414559	73414672	113	3	0.000157739	4.48446e-05	0.000272952	0.815629	0.268667	0.546961	SARS-CoV-2	Hyper
chr17	73415828	73415948	120	3	0.000475801	1.52127e-10	0.00142703	0.847222	0.37127	0.475952	SARS-CoV-2	Hyper
chr17	73416631	73416939	308	5	6.04037e-06	4.32951e-11	2.99351e-05	0.20432	0.854962	-0.650642	SARS-CoV-2	Hypo
chr17	73426379	73426718	339	6	0.000315411	5.69501e-07	0.000959137	0.228966	0.746309	-0.517344	SARS-CoV-2	Hypo
chr17	73431988	73432046	58	4	0.000861279	0.000300275	0.0018502	0.446893	0.86011	-0.413217	SARS-CoV-2	Hypo
chr17	73435346	73435622	276	4	4.77087e-14	2.95563e-16	1.55781e-13	0.0456604	0.94253	-0.896869	SARS-CoV-2	Hypo
chr17	73455760	73455908	148	3	9.31788e-05	1.70564e-10	0.000272716	0.136842	0.684656	-0.547814	SARS-CoV-2	Hypo
chr17	73467751	73467789	38	3	0.000782481	2.05806e-08	0.00234738	0.340179	0.908779	-0.568599	SARS-CoV-2	Hypo
chr17	73468233	73468395	162	3	5.63179e-08	2.91115e-10	1.65008e-07	0.0645161	0.855024	-0.790508	SARS-CoV-2	Hypo
chr17	73477368	73478111	743	8	0.000852357	8.57533e-10	0.00677254	0.126052	0.80597	-0.679918	SARS-CoV-2	Hypo
chr17	73483312	73483621	309	3	0.002922	8.69869e-06	0.00679008	0.848696	0.434513	0.414183	SARS-CoV-2	Hyper
chr17	73486992	73487275	283	8	1.89188e-05	7.72877e-12	0.000128875	0.872533	0.221067	0.651466	SARS-CoV-2	Hyper
chr17	73494058	73494367	309	4	0.000362453	3.28712e-10	0.00115359	0.93557	0.301295	0.634274	SARS-CoV-2	Hyper
chr17	73504738	73505042	304	3	1.15902e-05	1.23131e-10	3.46919e-05	0.283426	0.899078	-0.615651	SARS-CoV-2	Hypo
chr17	73510633	73510805	172	6	0.000690347	1.15963e-10	0.00364348	0.0515596	0.733507	-0.681947	SARS-CoV-2	Hypo
chr17	73529762	73529888	126	3	1.53342e-05	7.54558e-06	2.8226e-05	0.262583	0.789457	-0.526874	SARS-CoV-2	Hypo
chr17	73543319	73543626	307	3	0.000360477	1.16116e-06	0.000743926	0.50719	0.961099	-0.453909	SARS-CoV-2	Hypo
chr17	73545938	73546014	76	3	1.97055e-06	1.53905e-11	5.90806e-06	0.129995	0.918074	-0.788078	SARS-CoV-2	Hypo
chr17	73577540	73577785	245	10	1.33968e-05	1.45038e-11	7.88538e-05	0.887253	0.253214	0.634039	SARS-CoV-2	Hyper
chr17	73586031	73586044	13	3	1.64817e-06	7.67359e-08	4.74547e-06	0.0740741	0.847002	-0.772928	SARS-CoV-2	Hypo
chr17	73586283	73586315	32	3	0.000304482	7.85627e-05	0.000550148	0.238029	0.756742	-0.518713	SARS-CoV-2	Hypo
chr17	73590317	73590382	65	3	0.00384715	0.00234362	0.00648973	0.917065	0.549931	0.367134	SARS-CoV-2	Hyper
chr17	73597611	73597805	194	3	0.000104342	6.05354e-07	0.000290252	0.386991	0.920341	-0.53335	SARS-CoV-2	Hypo
chr17	73608124	73608582	458	3	0.000648925	6.99265e-05	0.00172466	0.264127	0.78655	-0.522423	SARS-CoV-2	Hypo
chr17	73630405	73630637	232	3	0.000742242	3.29396e-12	0.00140312	0.268208	0.803846	-0.535638	SARS-CoV-2	Hypo
chr17	73630720	73631123	403	7	0.00106635	2.50679e-08	0.00692114	0.547623	0.975629	-0.428006	SARS-CoV-2	Hypo
chr17	73636048	73636509	461	7	0.000647461	3.83935e-07	0.00241118	0.257563	0.81631	-0.558746	SARS-CoV-2	Hypo
chr17	73639114	73639414	300	4	0.000345099	6.81153e-06	0.00120661	0.373048	0.907126	-0.534079	SARS-CoV-2	Hypo
chr17	73642219	73642628	409	6	0.00129768	2.82397e-06	0.00438733	0.514144	0.0436577	0.470486	SARS-CoV-2	Hyper
chr17	73656445	73656506	61	3	1.57606e-11	4.93261e-14	4.54737e-11	0.935741	0.120948	0.814793	SARS-CoV-2	Hyper
chr17	73675844	73675998	154	5	1.09241e-06	1.19861e-11	5.44433e-06	0.155517	0.823339	-0.667821	SARS-CoV-2	Hypo
chr17	73679736	73679883	147	3	0.000534432	1.1755e-18	0.00159934	0.22037	0.839553	-0.619183	SARS-CoV-2	Hypo
chr17	73681559	73681659	100	3	1.28341e-06	1.14641e-08	3.69781e-06	0.108547	0.8321	-0.723553	SARS-CoV-2	Hypo
chr17	73682143	73682393	250	5	0.000896232	1.1161e-10	0.00447897	0.119528	0.795925	-0.676398	SARS-CoV-2	Hypo
chr17	73688532	73688744	212	3	3.45009e-08	2.04611e-09	7.82584e-08	0.159674	0.852045	-0.692371	SARS-CoV-2	Hypo
chr17	73689911	73690286	375	4	1.83358e-06	8.48746e-15	7.32753e-06	0.136681	0.888125	-0.751444	SARS-CoV-2	Hypo
chr17	73691992	73692340	348	7	2.71375e-05	1.05394e-09	0.000108444	0.26158	0.831734	-0.570154	SARS-CoV-2	Hypo
chr17	73693103	73693348	245	3	0.00286706	4.23398e-09	0.00860019	0.288949	0.890588	-0.601639	SARS-CoV-2	Hypo
chr17	73695730	73695979	249	4	2.21438e-06	2.35664e-09	7.02026e-06	0.171723	0.853137	-0.681414	SARS-CoV-2	Hypo
chr17	73696654	73696972	318	6	5.49207e-07	1.37331e-14	3.01083e-06	0.120511	0.931893	-0.811382	SARS-CoV-2	Hypo
chr17	73719538	73719800	262	6	0.000939847	6.66098e-09	0.00563186	0.0557294	0.768166	-0.712436	SARS-CoV-2	Hypo
chr17	73734319	73734408	89	3	0.00128114	1.58203e-06	0.00380913	0.718143	0.100989	0.617154	SARS-CoV-2	Hyper
chr17	73755833	73755944	111	3	1.55538e-06	4.81899e-11	4.65094e-06	0.27381	0.870973	-0.597164	SARS-CoV-2	Hypo
chr17	73781641	73781671	30	3	0.000544341	3.16926e-08	0.00159283	0	0.478313	-0.478313	SARS-CoV-2	Hypo
chr17	73782659	73782916	257	7	0.00178927	3.21656e-08	0.00861979	0.143756	0.762713	-0.618957	SARS-CoV-2	Hypo
chr17	73787342	73787569	227	3	0.000155211	1.88459e-13	0.000464998	0.939874	0.34536	0.594514	SARS-CoV-2	Hyper
chr17	73828405	73828505	100	3	0.000273939	1.23065e-06	0.000527844	0.666426	0.195482	0.470944	SARS-CoV-2	Hyper
chr17	73839253	73839773	520	14	2.06465e-05	3.61955e-12	0.000202979	0.944323	0.146824	0.797499	SARS-CoV-2	Hyper
chr17	73840016	73840320	304	3	2.15042e-07	2.37725e-11	6.44839e-07	0.982456	0.081384	0.901072	SARS-CoV-2	Hyper
chr17	73850723	73850846	123	3	0.00173579	1.02025e-05	0.00507599	0.010101	0.291508	-0.281407	SARS-CoV-2	Hypo
chr17	73854671	73854771	100	5	2.66476e-06	1.54794e-17	8.4327e-06	0.920203	0.1809	0.739303	SARS-CoV-2	Hyper
chr17	73858189	73858341	152	6	9.38686e-06	9.57493e-15	5.61283e-05	0.887785	0.164298	0.723488	SARS-CoV-2	Hyper
chr17	73865842	73866064	222	3	0.00582415	0.000948261	0.00829805	0.470153	0.851746	-0.381593	SARS-CoV-2	Hypo
chr17	73881003	73881120	117	4	0.000885568	5.35257e-07	0.00344415	0.717851	0.119953	0.597897	SARS-CoV-2	Hyper
chr17	73881595	73881792	197	3	8.47027e-05	5.88896e-14	0.000254108	0.79594	0.137033	0.658907	SARS-CoV-2	Hyper
chr17	73904626	73904876	250	4	1.08068e-06	3.90411e-08	3.78296e-06	0.0746753	0.782585	-0.70791	SARS-CoV-2	Hypo
chr17	73905585	73905770	185	4	0.000426935	1.83396e-09	0.00166187	0.0492739	0.638672	-0.589399	SARS-CoV-2	Hypo
chr17	73916313	73916399	86	3	0.00215131	2.82117e-06	0.00642853	1	0.266234	0.733766	SARS-CoV-2	Hyper
chr17	73919879	73920015	136	3	8.55181e-07	1.31069e-09	2.56287e-06	0.266863	0.924837	-0.657974	SARS-CoV-2	Hypo
chr17	73921945	73921992	47	3	0.00193196	1.30146e-06	0.00578022	0.53367	0.8901	-0.35643	SARS-CoV-2	Hypo
chr17	73955646	73955977	331	3	7.35898e-05	1.63353e-09	0.000220755	0.281183	0.888818	-0.607635	SARS-CoV-2	Hypo
chr17	73972091	73972406	315	5	2.09149e-06	1.0617e-15	1.00924e-05	0.122781	0.850836	-0.728055	SARS-CoV-2	Hypo
chr17	73974276	73974395	119	5	0.00029686	6.36847e-08	0.00131801	0.288251	0.830472	-0.542222	SARS-CoV-2	Hypo
chr17	73977510	73977559	49	4	0.00176917	0.000282436	0.00455698	0.636995	0.979021	-0.342026	SARS-CoV-2	Hypo
chr17	73980281	73980668	387	5	0.00275119	1.19106e-13	0.00878834	0.388055	0.846857	-0.458801	SARS-CoV-2	Hypo
chr17	73982077	73982347	270	3	0.00185085	2.35544e-07	0.00555199	0.176634	0.752558	-0.575924	SARS-CoV-2	Hypo
chr17	73994327	73994381	54	3	1.14718e-06	1.03943e-11	3.44122e-06	0.913012	0.148326	0.764685	SARS-CoV-2	Hyper
chr17	73996169	73996423	254	8	0.00166118	2.22153e-07	0.0053097	0.296569	0.861141	-0.564572	SARS-CoV-2	Hypo
chr17	74023714	74024076	362	4	0.000889991	2.03366e-08	0.00321162	0.269508	0.808893	-0.539385	SARS-CoV-2	Hypo
chr17	74026048	74026108	60	3	5.30294e-05	1.3137e-08	0.000158253	0.62089	0.12072	0.50017	SARS-CoV-2	Hyper
chr17	74028659	74028803	144	3	0.000816924	8.01921e-09	0.00244005	0.886243	0.24722	0.639023	SARS-CoV-2	Hyper
chr17	74043113	74043198	85	3	0.000327602	1.83198e-08	0.000829556	0.958333	0.503507	0.454826	SARS-CoV-2	Hyper
chr17	74044885	74045166	281	4	1.32792e-05	7.25505e-13	4.80299e-05	0.162226	0.847179	-0.684953	SARS-CoV-2	Hypo
chr17	74100277	74100528	251	7	3.12083e-07	3.26752e-12	1.48809e-06	0.962821	0.091535	0.871286	SARS-CoV-2	Hyper
chr17	74127598	74129054	1456	18	0.000234819	1.80205e-14	0.00153133	0.091594	0.830928	-0.739334	SARS-CoV-2	Hypo
chr17	74131549	74131589	40	3	0.000399232	2.09855e-05	0.00109883	0	0.596643	-0.596643	SARS-CoV-2	Hypo
chr17	74133532	74133583	51	3	2.95148e-06	1.50287e-10	8.79087e-06	0.926623	0.266312	0.660311	SARS-CoV-2	Hyper
chr17	74133736	74133840	104	4	0.000148948	9.40998e-09	0.000414158	0.323986	0.922901	-0.598915	SARS-CoV-2	Hypo
chr17	74133925	74134013	88	3	0.000675698	5.14128e-05	0.00117232	0.40305	0.941026	-0.537976	SARS-CoV-2	Hypo
chr17	74134023	74134543	520	12	0.000911325	4.18727e-09	0.00545026	0.164887	0.804438	-0.639551	SARS-CoV-2	Hypo
chr17	74135553	74135572	19	3	0.0020597	4.53239e-05	0.0055801	0.47381	0.92769	-0.45388	SARS-CoV-2	Hypo
chr17	74136435	74136482	47	3	0.000224041	4.32753e-08	0.000668449	0.836364	0.0745489	0.761815	SARS-CoV-2	Hyper
chr17	74146927	74146993	66	3	0.00156041	9.4428e-08	0.0046124	0.534401	0.95671	-0.422309	SARS-CoV-2	Hypo
chr17	74152218	74152751	533	5	0.000280518	8.16477e-07	0.00139018	0.154122	0.842089	-0.687967	SARS-CoV-2	Hypo
chr17	74170206	74170277	71	3	0.00127182	3.19866e-05	0.00333183	0.423434	0.862582	-0.439148	SARS-CoV-2	Hypo
chr17	74199594	74199911	317	5	0.000921705	1.09075e-13	0.00460544	0.975974	0.276596	0.699378	SARS-CoV-2	Hyper
chr17	74234229	74234306	77	3	0.000213837	3.35336e-11	0.000533343	0.39061	0.874021	-0.483411	SARS-CoV-2	Hypo
chr17	74240314	74240560	246	5	0.00165243	3.19889e-17	0.00820473	0.808806	0.208297	0.600509	SARS-CoV-2	Hyper
chr17	74249016	74249202	186	5	0.00108459	2.74962e-08	0.00426746	0.961778	0.425104	0.536674	SARS-CoV-2	Hyper
chr17	74252801	74253107	306	4	0.00382788	1.78548e-08	0.00866907	0.83514	0.326833	0.508307	SARS-CoV-2	Hyper
chr17	74257954	74258278	324	5	0.000511917	6.97834e-09	0.0011974	0.69793	0.173184	0.524745	SARS-CoV-2	Hyper
chr17	74272326	74272400	74	3	0.00504092	0.000459833	0.00925081	1	0.5345	0.4655	SARS-CoV-2	Hyper
chr17	74275397	74275551	154	5	0.00120359	1.49898e-05	0.0033815	0.514718	0.912017	-0.3973	SARS-CoV-2	Hypo
chr17	74323463	74324014	551	8	0.000187895	9.439e-13	0.00149992	0.935741	0.258203	0.677538	SARS-CoV-2	Hyper
chr17	74324861	74325000	139	3	1.49256e-12	2.35597e-14	4.2246e-12	0.988506	0.171886	0.81662	SARS-CoV-2	Hyper
chr17	74347871	74348029	158	3	8.13727e-08	2.09182e-10	1.30249e-07	0.154443	0.83748	-0.683036	SARS-CoV-2	Hypo
chr17	74353229	74353489	260	5	6.3511e-07	3.93889e-12	1.36338e-06	0.0819311	0.810903	-0.728972	SARS-CoV-2	Hypo
chr17	74359394	74359676	282	3	0.00301206	6.18855e-05	0.00764747	0.51721	0.901877	-0.384667	SARS-CoV-2	Hypo
chr17	74361492	74361637	145	3	0.000256866	7.55783e-06	0.000586671	0.0869565	0.602189	-0.515233	SARS-CoV-2	Hypo
chr17	74374021	74374135	114	3	0.00254292	1.24938e-05	0.00747511	0.928309	0.54127	0.387039	SARS-CoV-2	Hyper
chr17	74427231	74427552	321	4	8.24505e-06	2.77072e-10	3.28388e-05	0.265068	0.937257	-0.672189	SARS-CoV-2	Hypo
chr17	74440003	74440100	97	5	5.94724e-09	4.12405e-13	2.74988e-08	0.95355	0.255786	0.697764	SARS-CoV-2	Hyper
chr17	74442085	74442338	253	3	0.000114819	1.19622e-08	0.000336827	0.227294	0.746684	-0.51939	SARS-CoV-2	Hypo
chr17	74494040	74494626	586	10	0.000934554	1.11395e-10	0.00708459	0.190853	0.782471	-0.591618	SARS-CoV-2	Hypo
chr17	74507131	74507322	191	4	0.00174327	8.87235e-05	0.00614776	0.289828	0.783202	-0.493373	SARS-CoV-2	Hypo
chr17	74511477	74511810	333	7	0.000341993	1.42255e-10	0.00169128	0.856979	0.235489	0.62149	SARS-CoV-2	Hyper
chr17	74544480	74544652	172	3	0.000110318	4.6861e-12	0.000328774	0.0748538	0.761433	-0.686579	SARS-CoV-2	Hypo
chr17	74549443	74549552	109	3	2.21835e-05	6.19516e-18	6.5906e-05	0.825304	0.161885	0.663419	SARS-CoV-2	Hyper
chr17	74551709	74551866	157	5	1.05622e-07	2.73082e-16	3.0979e-07	0.231584	0.953922	-0.722338	SARS-CoV-2	Hypo
chr17	74572440	74572584	144	3	2.38455e-06	5.88894e-10	6.99443e-06	0.855556	0.195912	0.659644	SARS-CoV-2	Hyper
chr17	74574697	74575014	317	4	0.00251347	9.98027e-09	0.00792501	0.419717	0.908779	-0.489062	SARS-CoV-2	Hypo
chr17	74577256	74577459	203	3	1.444e-05	4.75569e-06	3.35316e-05	0.0989011	0.863158	-0.764257	SARS-CoV-2	Hypo
chr17	74579239	74579273	34	3	4.43758e-06	5.87682e-13	1.31287e-05	0.0731922	0.78382	-0.710628	SARS-CoV-2	Hypo
chr17	74591565	74591833	268	5	0.000754501	3.59913e-08	0.00374513	0.473334	0.960047	-0.486712	SARS-CoV-2	Hypo
chr17	74628147	74628550	403	6	1.09923e-05	3.93305e-10	6.43927e-05	0.208965	0.807739	-0.598775	SARS-CoV-2	Hypo
chr17	74641167	74641441	274	6	7.2974e-08	3.53211e-13	4.2228e-07	0.0908951	0.83477	-0.743875	SARS-CoV-2	Hypo
chr17	74663108	74663265	157	3	1.03661e-08	1.79636e-13	3.10977e-08	0.0866667	0.880169	-0.793502	SARS-CoV-2	Hypo
chr17	74666934	74667507	573	7	0.000109286	2.07263e-10	0.000738197	0.0759214	0.680403	-0.604482	SARS-CoV-2	Hypo
chr17	74668586	74668881	295	7	0.00259472	1.16202e-05	0.00680884	0.194236	0.582526	-0.38829	SARS-CoV-2	Hypo
chr17	74682676	74682814	138	5	0.0012567	1.04261e-08	0.00613999	0.129963	0.708445	-0.578482	SARS-CoV-2	Hypo
chr17	74684882	74685312	430	10	0.00151683	1.68433e-11	0.00992696	0.347837	0.872494	-0.524657	SARS-CoV-2	Hypo
chr17	74691237	74691515	278	5	2.72026e-05	1.90441e-10	0.000132468	0.143815	0.813655	-0.669841	SARS-CoV-2	Hypo
chr17	74696333	74696472	139	5	0.000436108	1.65734e-09	0.00217925	0.133164	0.755046	-0.621882	SARS-CoV-2	Hypo
chr17	74696674	74696917	243	10	9.92232e-07	7.32138e-11	3.80855e-06	0.0532721	0.725593	-0.672321	SARS-CoV-2	Hypo
chr17	74697283	74697379	96	3	0.000420501	2.34858e-07	0.00124763	0.0742521	0.774531	-0.700279	SARS-CoV-2	Hypo
chr17	74697453	74697854	401	6	2.295e-05	2.05876e-07	8.72429e-05	0.243648	0.90238	-0.658732	SARS-CoV-2	Hypo
chr17	74704209	74704233	24	3	1.05607e-05	5.2367e-08	3.12712e-05	0.14289	0.877219	-0.734329	SARS-CoV-2	Hypo
chr17	74705458	74706097	639	13	5.32428e-05	6.12237e-16	0.000396835	0.0660491	0.774944	-0.708895	SARS-CoV-2	Hypo
chr17	74706151	74706240	89	3	0.000436373	1.10384e-09	0.00123771	0.103492	0.702381	-0.598889	SARS-CoV-2	Hypo
chr17	74712493	74712839	346	6	8.59969e-05	8.766e-14	0.000379465	0.699592	0.106697	0.592894	SARS-CoV-2	Hyper
chr17	74716558	74716838	280	4	0.00402659	5.86398e-05	0.00923274	0.6852	0.971368	-0.286168	SARS-CoV-2	Hypo
chr17	74736402	74736545	143	3	0.000345349	1.61099e-08	0.00100093	0.557773	0.932736	-0.374963	SARS-CoV-2	Hypo
chr17	74769273	74769498	225	4	0.00199785	3.99624e-11	0.00660076	0.27494	0.807339	-0.532398	SARS-CoV-2	Hypo
chr17	74774242	74774284	42	3	0.00542723	6.5054e-05	0.00903331	0.681141	0.956522	-0.275381	SARS-CoV-2	Hypo
chr17	74801613	74801828	215	3	3.518e-05	1.8419e-14	0.000105098	0.157576	0.81748	-0.659904	SARS-CoV-2	Hypo
chr17	74823071	74823156	85	3	1.02543e-07	3.13929e-08	2.39698e-07	0.987179	0.284075	0.703105	SARS-CoV-2	Hyper
chr17	74830939	74831193	254	3	0.0023919	0.000160943	0.00579424	0.199295	0.647547	-0.448252	SARS-CoV-2	Hypo
chr17	74833859	74833964	105	4	0.000755567	3.03467e-07	0.00282995	0.426399	0.889939	-0.463541	SARS-CoV-2	Hypo
chr17	74846324	74846648	324	3	0.00515419	0.00318053	0.00676145	0.606432	0.933956	-0.327524	SARS-CoV-2	Hypo
chr17	74846743	74846801	58	3	0.00457389	0.000345159	0.00711128	0.520915	0.947531	-0.426616	SARS-CoV-2	Hypo
chr17	74858521	74858683	162	3	4.65827e-05	7.88823e-07	0.000128834	0.371506	0.89537	-0.523864	SARS-CoV-2	Hypo
chr17	74861397	74861549	152	3	0.000132923	3.85318e-07	0.000251426	0.251543	0.749645	-0.498102	SARS-CoV-2	Hypo
chr17	74868862	74868877	15	3	0.0048256	0.000767735	0.00909246	0.0219109	0.321292	-0.299381	SARS-CoV-2	Hypo
chr17	74881837	74882187	350	5	1.08511e-07	1.38817e-10	4.86899e-07	0.130503	0.853576	-0.723073	SARS-CoV-2	Hypo
chr17	74939953	74940722	769	10	0.000391579	1.85475e-10	0.00220645	0.27444	0.860025	-0.585585	SARS-CoV-2	Hypo
chr17	74943958	74944220	262	6	0.000371913	7.3652e-09	0.00165721	0.848433	0.184519	0.663914	SARS-CoV-2	Hyper
chr17	74992236	74992299	63	3	0.00144718	1.41181e-07	0.0042969	0.370913	0.888022	-0.517109	SARS-CoV-2	Hypo
chr17	74994051	74994152	101	5	0.000578055	3.62646e-12	0.00273864	0.739134	0.0947477	0.644386	SARS-CoV-2	Hyper
chr17	74994454	74994809	355	6	0.000122512	9.63584e-13	0.00073494	0.83654	0.0885342	0.748006	SARS-CoV-2	Hyper
chr17	75016128	75016310	182	6	2.56774e-06	5.06578e-12	1.51481e-05	0.108207	0.845672	-0.737465	SARS-CoV-2	Hypo
chr17	75019125	75019312	187	3	0.000735241	1.12571e-07	0.00215964	0.582265	0.958511	-0.376246	SARS-CoV-2	Hypo
chr17	75038983	75039310	327	4	0.00240936	4.84697e-12	0.00874352	0.291835	0.87351	-0.581675	SARS-CoV-2	Hypo
chr17	75047160	75047344	184	8	0.00108993	4.42835e-17	0.00871887	0.209291	0.901261	-0.691971	SARS-CoV-2	Hypo
chr17	75057755	75058102	347	4	0.000689988	2.53854e-12	0.00275978	0.114835	0.796701	-0.681866	SARS-CoV-2	Hypo
chr17	75066484	75066713	229	6	1.66439e-08	1.02716e-18	8.15108e-08	0.145892	0.88424	-0.738347	SARS-CoV-2	Hypo
chr17	75072445	75072780	335	6	0.000767687	8.19329e-08	0.00367462	0.0734127	0.561882	-0.488469	SARS-CoV-2	Hypo
chr17	75093000	75093179	179	6	7.60819e-06	5.72023e-13	2.72909e-05	0.28858	0.909134	-0.620554	SARS-CoV-2	Hypo
chr17	75115162	75115450	288	3	0.00145574	3.00564e-07	0.00422921	0.555839	0.941118	-0.385279	SARS-CoV-2	Hypo
chr17	75115582	75116124	542	5	4.86018e-08	2.2888e-14	2.42219e-07	0.139169	0.8651	-0.725931	SARS-CoV-2	Hypo
chr17	75122636	75122915	279	3	1.70769e-07	1.78034e-10	5.08681e-07	0.185088	0.943985	-0.758897	SARS-CoV-2	Hypo
chr17	75124189	75124383	194	5	7.28065e-05	1.78407e-10	0.00036159	0.729871	0.13363	0.596241	SARS-CoV-2	Hyper
chr17	75125192	75125250	58	3	9.23459e-09	9.42567e-11	2.68325e-08	0.197222	0.944684	-0.747462	SARS-CoV-2	Hypo
chr17	75132601	75132816	215	3	0.000784779	0.000202979	0.00159532	0.337033	0.866975	-0.529943	SARS-CoV-2	Hypo
chr17	75138736	75139234	498	8	7.68194e-08	1.1889e-19	4.16772e-07	0.0513731	0.854357	-0.802984	SARS-CoV-2	Hypo
chr17	75141403	75141812	409	4	0.00121191	2.77781e-11	0.0048476	0.203704	0.76625	-0.562546	SARS-CoV-2	Hypo
chr17	75143097	75143118	21	3	0.000151168	1.87173e-05	0.000219711	0.0566667	0.525933	-0.469267	SARS-CoV-2	Hypo
chr17	75143184	75143267	83	5	1.60465e-06	3.41573e-17	6.77398e-06	0.02	0.724358	-0.704358	SARS-CoV-2	Hypo
chr17	75143600	75143701	101	3	3.02363e-07	4.68395e-12	9.07049e-07	0.0473856	0.685212	-0.637826	SARS-CoV-2	Hypo
chr17	75145969	75146631	662	8	0.00105673	2.32105e-22	0.00844894	0.2143	0.923562	-0.709261	SARS-CoV-2	Hypo
chr17	75147372	75147801	429	5	1.08727e-05	1.0657e-11	4.96936e-05	0.371414	0.945836	-0.574422	SARS-CoV-2	Hypo
chr17	75149210	75149305	95	6	0.00190484	1.94956e-07	0.00689935	0.261277	0.721344	-0.460067	SARS-CoV-2	Hypo
chr17	75167385	75167894	509	5	0.00156206	3.98684e-12	0.00780366	0.13212	0.797457	-0.665338	SARS-CoV-2	Hypo
chr17	75174880	75175189	309	6	0.000893516	1.07448e-06	0.00276989	0.263202	0.845521	-0.582319	SARS-CoV-2	Hypo
chr17	75182371	75182458	87	5	2.06693e-06	1.47911e-09	8.62157e-06	0.0912648	0.757365	-0.666101	SARS-CoV-2	Hypo
chr17	75186825	75186929	104	3	3.00423e-10	1.44721e-11	7.30026e-10	0.988889	0.250331	0.738558	SARS-CoV-2	Hyper
chr17	75196748	75197657	909	10	0.00168856	9.14617e-20	0.00877768	0.300155	0.827589	-0.527433	SARS-CoV-2	Hypo
chr17	75202817	75202958	141	3	0.000111508	5.75675e-06	0.000189354	0.567635	0.142196	0.425439	SARS-CoV-2	Hyper
chr17	75204077	75204518	441	7	0.000717735	1.24933e-17	0.00501156	0.436013	0.961232	-0.52522	SARS-CoV-2	Hypo
chr17	75204571	75204826	255	3	0.000557014	4.6683e-11	0.00167104	0.33375	0.924472	-0.590722	SARS-CoV-2	Hypo
chr17	75205167	75205724	557	6	0.00111633	1.4247e-14	0.00618184	0.199484	0.798311	-0.598827	SARS-CoV-2	Hypo
chr17	75206772	75207440	668	18	6.04102e-05	4.57494e-13	0.000532734	0.225065	0.847275	-0.62221	SARS-CoV-2	Hypo
chr17	75207616	75207914	298	3	0.00195159	7.23184e-05	0.00454589	0.602616	0.952896	-0.35028	SARS-CoV-2	Hypo
chr17	75213348	75213404	56	3	0.00170779	2.59856e-09	0.00313314	0.563889	0.95954	-0.395651	SARS-CoV-2	Hypo
chr17	75214613	75214707	94	3	1.1584e-08	2.71079e-11	2.92427e-08	0.245895	0.913108	-0.667213	SARS-CoV-2	Hypo
chr17	75224464	75224605	141	3	0.000418181	1.08392e-05	0.00123186	0.123016	0.736909	-0.613893	SARS-CoV-2	Hypo
chr17	75230225	75230380	155	3	1.15352e-05	7.34767e-13	3.4596e-05	0.933333	0.252382	0.680952	SARS-CoV-2	Hyper
chr17	75231442	75231984	542	12	0.000499793	5.2753e-14	0.00307829	0.87933	0.172368	0.706962	SARS-CoV-2	Hyper
chr17	75238692	75238749	57	4	1.19293e-06	4.01744e-08	2.78062e-06	0.291667	0.937011	-0.645345	SARS-CoV-2	Hypo
chr17	75251614	75251993	379	7	0.00137822	4.18727e-08	0.00381259	0.231079	0.730387	-0.499308	SARS-CoV-2	Hypo
chr17	75272012	75272083	71	3	0.00382466	6.46297e-05	0.00997515	0.413405	0.864802	-0.451397	SARS-CoV-2	Hypo
chr17	75278138	75278984	846	15	0.000676337	1.31824e-07	0.00657099	0.0925151	0.709579	-0.617064	SARS-CoV-2	Hypo
chr17	75282872	75283572	700	17	0.000166935	4.42835e-17	0.0028378	0.0552887	0.836214	-0.780925	SARS-CoV-2	Hypo
chr17	75283832	75284605	773	16	6.77158e-05	1.05699e-16	0.00042305	0.134352	0.845513	-0.711161	SARS-CoV-2	Hypo
chr17	75284888	75285387	499	9	0.000402025	4.22723e-13	0.00361771	0.114496	0.847214	-0.732718	SARS-CoV-2	Hypo
chr17	75300243	75300829	586	9	2.24588e-06	6.16747e-11	1.38654e-05	0.115619	0.831243	-0.715624	SARS-CoV-2	Hypo
chr17	75302473	75302705	232	4	4.04754e-07	1.31871e-12	1.61809e-06	0.11875	0.948574	-0.829824	SARS-CoV-2	Hypo
chr17	75311758	75312060	302	7	7.81819e-05	1.03348e-09	0.000547112	0.932367	0.17465	0.757717	SARS-CoV-2	Hyper
chr17	75315953	75316042	89	5	0.00113413	5.90449e-07	0.00434261	0.883636	0.230274	0.653363	SARS-CoV-2	Hyper
chr17	75316366	75316434	68	6	1.55836e-07	1.30775e-09	7.29409e-07	0.933333	0.114384	0.81895	SARS-CoV-2	Hyper
chr17	75316867	75316964	97	3	0.000920204	0.000522028	0.00118055	0.572304	0.102965	0.469339	SARS-CoV-2	Hyper
chr17	75318498	75318811	313	8	0.000164385	1.39594e-13	0.000693142	0.874169	0.14632	0.727849	SARS-CoV-2	Hyper
chr17	75319239	75319410	171	4	0.0028538	6.3651e-05	0.00934195	0.112683	0.715669	-0.602985	SARS-CoV-2	Hypo
chr17	75323802	75323885	83	3	9.05467e-05	2.22885e-08	0.000271496	0.116106	0.841667	-0.72556	SARS-CoV-2	Hypo
chr17	75338916	75339005	89	5	2.72087e-06	1.14952e-08	1.14591e-05	0.868869	0.260487	0.608382	SARS-CoV-2	Hyper
chr17	75347111	75347462	351	5	0.000725476	2.00234e-07	0.00250802	0.196631	0.734463	-0.537831	SARS-CoV-2	Hypo
chr17	75363157	75363474	317	6	0.000209187	2.41021e-17	0.000991726	0.103243	0.726308	-0.623066	SARS-CoV-2	Hypo
chr17	75367303	75367609	306	8	1.46235e-05	6.23359e-16	0.000106767	0.034687	0.818818	-0.784131	SARS-CoV-2	Hypo
chr17	75373187	75373327	140	3	0.000617966	1.58229e-06	0.0018489	0.261438	0.88699	-0.625552	SARS-CoV-2	Hypo
chr17	75373457	75373798	341	5	0.000522516	9.22673e-18	0.00259944	0.269746	0.896313	-0.626566	SARS-CoV-2	Hypo
chr17	75380337	75380500	163	3	0.000490234	2.12358e-12	0.00145588	0.109259	0.788757	-0.679498	SARS-CoV-2	Hypo
chr17	75384578	75384806	228	3	0.00170009	2.34247e-07	0.00257775	0.423595	0.937135	-0.51354	SARS-CoV-2	Hypo
chr17	75386133	75386407	274	11	0.000405825	2.24393e-12	0.00445968	0.911415	0.175216	0.736199	SARS-CoV-2	Hyper
chr17	75401714	75402067	353	7	2.49572e-05	3.97679e-10	0.000129174	0.773328	0.10742	0.665908	SARS-CoV-2	Hyper
chr17	75404506	75404586	80	3	0.00259452	6.55142e-06	0.00537946	0.434962	0.918383	-0.483421	SARS-CoV-2	Hypo
chr17	75405151	75405790	639	11	0.00128895	8.3553e-12	0.00949577	0.0479892	0.770259	-0.72227	SARS-CoV-2	Hypo
chr17	75410992	75411486	494	6	6.36269e-06	2.56047e-09	2.5122e-05	0.182212	0.892999	-0.710787	SARS-CoV-2	Hypo
chr17	75411832	75412163	331	4	2.90143e-05	4.37766e-14	0.000116013	0.243508	0.894754	-0.651246	SARS-CoV-2	Hypo
chr17	75413688	75413763	75	3	1.12287e-05	3.17169e-14	3.22686e-05	0.242818	0.811063	-0.568245	SARS-CoV-2	Hypo
chr17	75413917	75414059	142	5	0.000187553	1.55443e-09	0.000838378	0.267845	0.880996	-0.61315	SARS-CoV-2	Hypo
chr17	75415295	75415432	137	4	1.30645e-06	3.82341e-10	4.56261e-06	0.166903	0.882943	-0.71604	SARS-CoV-2	Hypo
chr17	75423567	75423724	157	3	6.11688e-07	1.44709e-09	1.42714e-06	0.091954	0.785714	-0.69376	SARS-CoV-2	Hypo
chr17	75424441	75424681	240	5	1.16388e-06	8.57624e-11	5.80329e-06	0.800604	0.120054	0.68055	SARS-CoV-2	Hyper
chr17	75425490	75425604	114	3	0.00275634	1.04465e-08	0.00766153	0.685088	0.172782	0.512306	SARS-CoV-2	Hyper
chr17	75431571	75431776	205	6	0.000218316	1.49156e-09	0.00118102	0.0958106	0.782249	-0.686439	SARS-CoV-2	Hypo
chr17	75441125	75441603	478	5	8.54184e-06	7.6798e-13	4.26981e-05	0.876639	0.0885551	0.788084	SARS-CoV-2	Hyper
chr17	75442180	75442535	355	6	0.000808276	3.8145e-13	0.00257925	0.644072	0.0656163	0.578456	SARS-CoV-2	Hyper
chr17	75445948	75446549	601	8	0.000560538	3.08533e-10	0.00307829	0.0890333	0.678268	-0.589235	SARS-CoV-2	Hypo
chr17	75450432	75450572	140	5	0.000131464	1.59651e-06	0.000525085	0.0125	0.757995	-0.745495	SARS-CoV-2	Hypo
chr17	75451741	75451932	191	3	0.000741102	3.72157e-10	0.0016724	0.125668	0.693797	-0.568128	SARS-CoV-2	Hypo
chr17	75453324	75454130	806	7	0.000485763	4.07694e-12	0.00131406	0.837931	0.257856	0.580075	SARS-CoV-2	Hyper
chr17	75454446	75454508	62	3	0.00259158	8.51473e-06	0.00773342	0.134615	0.692764	-0.558149	SARS-CoV-2	Hypo
chr17	75458441	75458523	82	3	0.00151132	1.51898e-07	0.00453351	0.732468	0.265026	0.467442	SARS-CoV-2	Hyper
chr17	75460970	75461086	116	3	0.000432934	3.72688e-08	0.00129869	0.984127	0.338279	0.645848	SARS-CoV-2	Hyper
chr17	75471135	75471232	97	3	2.60848e-07	5.72266e-12	7.80805e-07	0.764115	0.0861489	0.677966	SARS-CoV-2	Hyper
chr17	75474433	75474600	167	4	0.000148735	1.46131e-08	0.000555016	0.423652	0.947514	-0.523862	SARS-CoV-2	Hypo
chr17	75475488	75475642	154	6	0.00328702	2.44188e-07	0.00980649	0.377003	0.869295	-0.492292	SARS-CoV-2	Hypo
chr17	75500571	75500830	259	3	0.000648753	2.16554e-09	0.00175621	0.241805	0.815666	-0.573861	SARS-CoV-2	Hypo
chr17	75501073	75501156	83	3	0.00216871	0.000469619	0.0055502	0.636419	0.959921	-0.323501	SARS-CoV-2	Hypo
chr17	75511084	75511183	99	4	9.69816e-06	6.58342e-17	3.68626e-05	0.204074	0.882241	-0.678167	SARS-CoV-2	Hypo
chr17	75526897	75527410	513	7	2.60013e-05	2.26668e-15	0.000181921	0.145741	0.834864	-0.689123	SARS-CoV-2	Hypo
chr17	75531614	75531741	127	4	0.000218161	2.86409e-10	0.00036021	0.760922	0.232296	0.528625	SARS-CoV-2	Hyper
chr17	75543516	75543594	78	3	0.00122705	0.000363624	0.0027041	0.972222	0.393598	0.578624	SARS-CoV-2	Hyper
chr17	75551437	75551629	192	6	8.18624e-06	2.50914e-13	4.63038e-05	0.18251	0.877479	-0.694969	SARS-CoV-2	Hypo
chr17	75552121	75552294	173	3	0.00103608	0.000430999	0.0020456	0.154167	0.733333	-0.579167	SARS-CoV-2	Hypo
chr17	75587456	75587712	256	7	3.84368e-06	2.55075e-12	1.59483e-05	0.140879	0.851136	-0.710256	SARS-CoV-2	Hypo
chr17	75606289	75606734	445	11	0.000272547	2.51982e-20	0.00299802	0.871612	0.172625	0.698987	SARS-CoV-2	Hyper
chr17	75611867	75611921	54	3	3.74639e-08	5.836e-10	9.28794e-08	0.156984	0.802926	-0.645943	SARS-CoV-2	Hypo
chr17	75641322	75641627	305	6	0.000271564	1.19569e-10	0.00160997	0.0438034	0.743968	-0.700165	SARS-CoV-2	Hypo
chr17	75641693	75641754	61	3	0.0027884	3.99759e-06	0.00818776	0.0333333	0.596131	-0.562797	SARS-CoV-2	Hypo
chr17	75663152	75663355	203	4	0.000423245	2.2936e-07	0.0015098	0.90119	0.366091	0.535099	SARS-CoV-2	Hyper
chr17	75678265	75678333	68	3	2.32681e-07	1.64928e-12	6.98029e-07	0.0727852	0.870652	-0.797867	SARS-CoV-2	Hypo
chr17	75693979	75694012	33	3	1.88472e-08	1.1394e-09	3.61915e-08	0.866667	0.159524	0.707143	SARS-CoV-2	Hyper
chr17	75695464	75695512	48	3	0.000254489	3.39416e-05	0.000641439	0.304008	0.741318	-0.43731	SARS-CoV-2	Hypo
chr17	75713961	75714232	271	3	0.000112186	4.27476e-09	0.000336536	0.0388889	0.743282	-0.704393	SARS-CoV-2	Hypo
chr17	75718055	75718283	228	3	2.00267e-12	4.39016e-14	4.18615e-12	0.0741742	0.882993	-0.808819	SARS-CoV-2	Hypo
chr17	75719510	75719744	234	4	0.000310658	3.12507e-09	0.000771148	0.590593	0.97973	-0.389137	SARS-CoV-2	Hypo
chr17	75721180	75721350	170	4	7.72043e-07	9.12615e-12	3.04872e-06	0.0799837	0.881042	-0.801058	SARS-CoV-2	Hypo
chr17	75721809	75721911	102	3	0.000275072	4.53747e-11	0.000818242	0.87131	0.292778	0.578532	SARS-CoV-2	Hyper
chr17	75724335	75724635	300	4	0.00179535	5.539e-12	0.00715037	0.178267	0.753754	-0.575487	SARS-CoV-2	Hypo
chr17	75731108	75731279	171	3	0.00257285	2.25768e-06	0.00749458	0.0852474	0.650817	-0.56557	SARS-CoV-2	Hypo
chr17	75733983	75733994	11	4	2.71273e-08	4.04212e-13	1.05811e-07	0.286109	0.978758	-0.692649	SARS-CoV-2	Hypo
chr17	75743215	75743371	156	5	1.43345e-05	1.28823e-12	7.1307e-05	0.205991	0.860848	-0.654857	SARS-CoV-2	Hypo
chr17	75743704	75743899	195	3	0.00155211	0.000289661	0.00375816	0.493707	0.914286	-0.420579	SARS-CoV-2	Hypo
chr17	75764199	75764439	240	5	0.00224244	6.14733e-07	0.00990345	0.296755	0.857671	-0.560916	SARS-CoV-2	Hypo
chr17	75764616	75764939	323	3	2.91837e-06	1.43624e-08	8.72588e-06	0.142925	0.77652	-0.633595	SARS-CoV-2	Hypo
chr17	75796777	75797020	243	3	0.00346516	2.76187e-05	0.00885046	0.376984	0.804029	-0.427045	SARS-CoV-2	Hypo
chr17	75834296	75834432	136	5	0.00161273	4.53542e-07	0.00497025	0.479352	0.922072	-0.44272	SARS-CoV-2	Hypo
chr17	75835060	75835462	402	8	1.57958e-06	4.38846e-12	6.49598e-06	0.980256	0.224477	0.755778	SARS-CoV-2	Hyper
chr17	75835884	75835982	98	3	7.66517e-11	1.76807e-12	2.25465e-10	0	0.867937	-0.867937	SARS-CoV-2	Hypo
chr17	75836836	75837139	303	5	0.000312671	2.47229e-14	0.0010707	0.984	0.362156	0.621844	SARS-CoV-2	Hyper
chr17	75840390	75840401	11	3	0.00172081	6.23497e-06	0.00400624	0.507937	0.91578	-0.407844	SARS-CoV-2	Hypo
chr17	75841635	75841776	141	4	0.000704037	3.53142e-07	0.00204249	0.891078	0.314384	0.576693	SARS-CoV-2	Hyper
chr17	75843419	75843522	103	4	0.000178931	5.53847e-10	0.000544526	0.964206	0.375161	0.589045	SARS-CoV-2	Hyper
chr17	75865848	75865989	141	3	4.77046e-07	4.73977e-12	1.43028e-06	0.786797	0.0469892	0.739807	SARS-CoV-2	Hyper
chr17	75867730	75867787	57	3	1.00949e-07	1.07576e-08	2.18361e-07	0.81221	0.0512732	0.760937	SARS-CoV-2	Hyper
chr17	75868204	75868531	327	5	0.000271428	2.80875e-09	0.00135057	0.950278	0.401919	0.548359	SARS-CoV-2	Hyper
chr17	75869777	75869807	30	3	2.00093e-06	2.02555e-14	4.51014e-06	0.0648567	0.739144	-0.674288	SARS-CoV-2	Hypo
chr17	75878197	75878639	442	4	0.00210198	1.40247e-18	0.00840375	0.834536	0.265674	0.568863	SARS-CoV-2	Hyper
chr17	75905341	75905430	89	3	0.000811131	0.000504365	0.00101554	0.28844	0.693955	-0.405515	SARS-CoV-2	Hypo
chr17	75905803	75906132	329	3	0.00159918	6.78778e-08	0.00479545	0.152015	0.916667	-0.764652	SARS-CoV-2	Hypo
chr17	75912085	75912297	212	3	0.00322024	1.15104e-05	0.00960568	0.445375	0.900349	-0.454974	SARS-CoV-2	Hypo
chr17	75912806	75913157	351	9	1.25676e-05	1.40706e-17	9.7981e-05	0.690336	0.0453541	0.644982	SARS-CoV-2	Hyper
chr17	75956285	75956453	168	7	0.000925194	3.18362e-11	0.00474319	0.117315	0.639829	-0.522515	SARS-CoV-2	Hypo
chr17	76012273	76012472	199	4	0.000999845	2.06525e-17	0.00393738	0.369837	0.941667	-0.57183	SARS-CoV-2	Hypo
chr17	76016596	76016793	197	3	2.67237e-06	1.10734e-14	8.00658e-06	0.111447	0.734704	-0.623257	SARS-CoV-2	Hypo
chr17	76020999	76021167	168	4	6.92953e-06	5.21438e-08	1.7665e-05	0.0954519	0.763447	-0.667995	SARS-CoV-2	Hypo
chr17	76026494	76026680	186	4	3.60766e-06	1.16052e-15	1.43146e-05	0.959459	0.300137	0.659323	SARS-CoV-2	Hyper
chr17	76037075	76037120	45	4	0.000683687	0.000256546	0.00140949	0.046843	0.512544	-0.465701	SARS-CoV-2	Hypo
chr17	76079279	76079560	281	3	0.0015061	1.42351e-05	0.00254212	0.49882	0.858618	-0.359798	SARS-CoV-2	Hypo
chr17	76086125	76086207	82	3	9.60215e-05	7.89615e-11	0.000287911	0.365599	0.906847	-0.541247	SARS-CoV-2	Hypo
chr17	76099081	76099420	339	5	0.000400392	1.25424e-08	0.00199947	0.359614	0.860941	-0.501327	SARS-CoV-2	Hypo
chr17	76101685	76101998	313	7	3.65941e-06	1.149e-10	2.50367e-05	0.0884454	0.800362	-0.711916	SARS-CoV-2	Hypo
chr17	76110105	76110342	237	3	7.8986e-06	5.94931e-11	2.36952e-05	0.939815	0.19455	0.745264	SARS-CoV-2	Hyper
chr17	76117632	76117847	215	5	0.000358861	7.13043e-07	0.00115359	0.931818	0.19597	0.735848	SARS-CoV-2	Hyper
chr17	76118030	76118240	210	3	0.00338185	2.18107e-06	0.00646134	0.730148	0.223558	0.50659	SARS-CoV-2	Hyper
chr17	76120578	76120607	29	3	6.79338e-07	5.58811e-07	9.20394e-07	1	0.060049	0.939951	SARS-CoV-2	Hyper
chr17	76122401	76122746	345	3	4.09537e-05	1.60583e-09	0.000113245	0.96	0.220024	0.739976	SARS-CoV-2	Hyper
chr17	76126449	76126657	208	3	6.70325e-06	3.60849e-08	1.96815e-05	0.820124	0.071256	0.748868	SARS-CoV-2	Hyper
chr17	76127035	76127279	244	5	0.00149198	8.79048e-09	0.00742062	0.811429	0.118471	0.692958	SARS-CoV-2	Hyper
chr17	76130072	76130150	78	5	0.00061098	3.21815e-11	0.00249	0.878192	0.412885	0.465306	SARS-CoV-2	Hyper
chr17	76130603	76130728	125	3	0.00491621	0.00175099	0.00864598	0.171761	0.56209	-0.390329	SARS-CoV-2	Hypo
chr17	76138042	76138355	313	4	2.90606e-06	2.56952e-08	9.42904e-06	0.0488722	0.852244	-0.803371	SARS-CoV-2	Hypo
chr17	76140951	76141301	350	5	0.000543193	2.33287e-10	0.00208682	0.268893	0.884793	-0.6159	SARS-CoV-2	Hypo
chr17	76147271	76147647	376	3	6.68571e-11	1.81262e-11	1.54054e-10	0.0456522	0.896412	-0.85076	SARS-CoV-2	Hypo
chr17	76151124	76151161	37	3	3.24968e-05	2.07549e-14	9.74905e-05	0.95874	0.301693	0.657047	SARS-CoV-2	Hyper
chr17	76155511	76155644	133	3	1.69957e-05	1.37732e-13	5.09872e-05	0.672304	0.028523	0.643781	SARS-CoV-2	Hyper
chr17	76162766	76162905	139	3	0.000187987	6.81489e-06	0.000489335	0.386015	0.846958	-0.460943	SARS-CoV-2	Hypo
chr17	76221023	76221259	236	3	0.000396141	1.69343e-08	0.000668436	0.580247	0.972364	-0.392117	SARS-CoV-2	Hypo
chr17	76223763	76223768	5	3	1.43343e-05	1.82545e-08	4.29612e-05	0.888889	0.0811237	0.807765	SARS-CoV-2	Hyper
chr17	76233429	76233622	193	3	0.00268959	5.11004e-06	0.00805082	0.172161	0.753904	-0.581743	SARS-CoV-2	Hypo
chr17	76238522	76238737	215	3	0.00258906	7.6427e-12	0.00775708	0.856966	0.18956	0.667406	SARS-CoV-2	Hyper
chr17	76253970	76254278	308	3	0.00261183	4.36079e-05	0.00766284	0.542424	0.0300926	0.512332	SARS-CoV-2	Hyper
chr17	76254537	76254743	206	3	0.000376637	1.59288e-06	0.00112387	0.753885	0.0955834	0.658302	SARS-CoV-2	Hyper
chr17	76261744	76262290	546	9	0.000429647	2.16802e-12	0.00348866	0.148176	0.800147	-0.651971	SARS-CoV-2	Hypo
chr17	76265890	76266015	125	5	0.00120575	4.50794e-10	0.00602593	0.122105	0.881224	-0.759119	SARS-CoV-2	Hypo
chr17	76304497	76304783	286	5	0.000430667	1.97543e-09	0.00169855	0.39072	0.939157	-0.548437	SARS-CoV-2	Hypo
chr17	76321539	76321573	34	3	1.29774e-06	2.89341e-07	3.26753e-06	0.117305	0.776733	-0.659428	SARS-CoV-2	Hypo
chr17	76327569	76327776	207	5	0.000139165	1.93313e-13	0.000693886	0.340647	0.930434	-0.589787	SARS-CoV-2	Hypo
chr17	76329128	76329258	130	3	0.00186042	0.000185004	0.00482742	0.691087	0.259406	0.43168	SARS-CoV-2	Hyper
chr17	76339711	76340216	505	4	4.04984e-05	1.22433e-06	0.000126662	0.756892	0.097166	0.659726	SARS-CoV-2	Hyper
chr17	76349634	76349773	139	3	1.51425e-05	3.40305e-06	2.94208e-05	0.0362745	0.778478	-0.742204	SARS-CoV-2	Hypo
chr17	76354246	76354373	127	3	0.00010063	3.09292e-06	0.000217412	0.249084	0.889094	-0.640009	SARS-CoV-2	Hypo
chr17	76354837	76354896	59	3	0.000547362	6.75343e-07	0.00163828	0	0.583333	-0.583333	SARS-CoV-2	Hypo
chr17	76361115	76361362	247	9	1.3782e-06	1.54027e-16	1.2383e-05	0.892687	0.16449	0.728198	SARS-CoV-2	Hyper
chr17	76370415	76370643	228	4	1.33282e-09	6.19501e-16	5.33071e-09	0.111279	0.930578	-0.819299	SARS-CoV-2	Hypo
chr17	76371712	76371962	250	3	0.000298771	5.64055e-09	0.000896237	0.724206	0.17966	0.544546	SARS-CoV-2	Hyper
chr17	76377697	76378304	607	7	0.000829285	6.28953e-11	0.00500417	0.646991	0.12796	0.519031	SARS-CoV-2	Hyper
chr17	76380803	76381088	285	5	0.00160747	2.3144e-10	0.00771611	0.679618	0.123994	0.555624	SARS-CoV-2	Hyper
chr17	76381530	76381656	126	4	6.89494e-05	8.81871e-09	0.000158752	0.112299	0.838394	-0.726095	SARS-CoV-2	Hypo
chr17	76390419	76391033	614	9	0.000668161	3.08482e-11	0.00598707	0.108349	0.823571	-0.715221	SARS-CoV-2	Hypo
chr17	76405157	76405780	623	7	3.97827e-09	3.01185e-13	2.49057e-08	0.0713863	0.823216	-0.75183	SARS-CoV-2	Hypo
chr17	76410463	76410846	383	6	0.000625335	2.59924e-12	0.00375198	0.994253	0.262674	0.731579	SARS-CoV-2	Hyper
chr17	76410894	76411212	318	6	1.54296e-05	1.36716e-08	7.8493e-05	0.776295	0.202808	0.573486	SARS-CoV-2	Hyper
chr17	76416300	76416523	223	3	0.000908811	2.22939e-07	0.00272358	0.900358	0.384532	0.515827	SARS-CoV-2	Hyper
chr17	76421753	76422040	287	3	0.00153568	1.50244e-14	0.00415792	0.988889	0.482937	0.505952	SARS-CoV-2	Hyper
chr17	76424195	76424230	35	3	0.00484862	3.95526e-06	0.0086072	0.664251	0.970853	-0.306602	SARS-CoV-2	Hypo
chr17	76424297	76424395	98	3	0.00607448	9.17345e-06	0.00921991	0.583754	0.926264	-0.34251	SARS-CoV-2	Hypo
chr17	76438677	76438881	204	4	0.000478588	8.69886e-18	0.00191435	0.894329	0.160473	0.733856	SARS-CoV-2	Hyper
chr17	76439132	76439304	172	4	5.92974e-12	6.14152e-17	2.3572e-11	1	0.137379	0.862621	SARS-CoV-2	Hyper
chr17	76494974	76495137	163	5	2.03645e-05	3.56771e-09	0.000101362	0.017029	0.723581	-0.706552	SARS-CoV-2	Hypo
chr17	76498437	76498699	262	8	8.69465e-05	1.08352e-07	0.000628329	0.128449	0.737167	-0.608718	SARS-CoV-2	Hypo
chr17	76501322	76501362	40	3	0.000580686	7.49273e-09	0.00174031	0.180837	0.876986	-0.696149	SARS-CoV-2	Hypo
chr17	76526015	76526476	461	6	2.32461e-06	3.28173e-11	1.25485e-05	0.0872821	0.855781	-0.768499	SARS-CoV-2	Hypo
chr17	76526591	76526612	21	3	7.30203e-05	6.66333e-06	0.000126027	0.127273	0.896491	-0.769219	SARS-CoV-2	Hypo
chr17	76532066	76532147	81	3	1.14e-05	5.74587e-06	1.65375e-05	0.130556	0.883431	-0.752875	SARS-CoV-2	Hypo
chr17	76557873	76558261	388	5	0.00039549	1.05573e-09	0.0012164	0.282691	0.812458	-0.529767	SARS-CoV-2	Hypo
chr17	76588276	76588687	411	7	3.31964e-06	6.23984e-11	9.90779e-06	0.713514	0.08537	0.628144	SARS-CoV-2	Hyper
chr17	76594144	76594311	167	4	0.0015779	4.46572e-09	0.00628951	0.794165	0.268689	0.525477	SARS-CoV-2	Hyper
chr17	76609596	76609800	204	3	6.66611e-07	2.33882e-07	1.19406e-06	0.68278	0.0970337	0.585747	SARS-CoV-2	Hyper
chr17	76628203	76628262	59	3	0.000918036	2.97382e-05	0.00266012	0.122549	0.728836	-0.606287	SARS-CoV-2	Hypo
chr17	76638084	76638112	28	3	0.00205391	0.000201467	0.00480177	0.941751	0.61937	0.322381	SARS-CoV-2	Hyper
chr17	76657227	76657933	706	8	0.000826859	1.84406e-09	0.00517455	0.284363	0.825751	-0.541388	SARS-CoV-2	Hypo
chr17	76661660	76661993	333	5	7.83584e-06	1.93368e-10	2.85407e-05	0.688284	0.0796503	0.608634	SARS-CoV-2	Hyper
chr17	76670455	76670725	270	7	1.6643e-06	2.41772e-08	6.19922e-06	0.0780532	0.723068	-0.645015	SARS-CoV-2	Hypo
chr17	76702519	76702591	72	3	1.86423e-08	5.74883e-12	5.56303e-08	0.0967536	0.796545	-0.699792	SARS-CoV-2	Hypo
chr17	76712831	76713222	391	9	2.78345e-05	5.8404e-15	0.000136712	0.0791943	0.705245	-0.62605	SARS-CoV-2	Hypo
chr17	76713717	76713886	169	8	8.4916e-10	1.85665e-13	5.44624e-09	0.111299	0.800434	-0.689135	SARS-CoV-2	Hypo
chr17	76719274	76719362	88	3	0.00168692	6.67183e-10	0.00506043	0.256614	0.865173	-0.608559	SARS-CoV-2	Hypo
chr17	76719410	76719720	310	8	7.46506e-05	5.82989e-12	0.000382081	0.0961838	0.868309	-0.772125	SARS-CoV-2	Hypo
chr17	76742759	76742894	135	3	1.92769e-07	7.32908e-19	5.7788e-07	0.166808	0.884729	-0.71792	SARS-CoV-2	Hypo
chr17	76748790	76748915	125	3	3.3988e-05	1.69351e-10	0.000101837	0.290084	0.889748	-0.599664	SARS-CoV-2	Hypo
chr17	76776223	76776574	351	4	6.66104e-06	6.38101e-11	2.25437e-05	0.189315	0.80339	-0.614075	SARS-CoV-2	Hypo
chr17	76776854	76777245	391	8	0.00147963	5.75232e-12	0.00852926	0.136125	0.648821	-0.512696	SARS-CoV-2	Hypo
chr17	76779843	76779962	119	3	3.33429e-08	1.43065e-08	6.86254e-08	0.24134	0.845891	-0.604551	SARS-CoV-2	Hypo
chr17	76785928	76786255	327	7	0.000259903	1.42027e-13	0.00170374	0.126527	0.84137	-0.714843	SARS-CoV-2	Hypo
chr17	76787404	76787727	323	4	7.39569e-11	2.70845e-13	2.91115e-10	0	0.933062	-0.933062	SARS-CoV-2	Hypo
chr17	76797399	76797690	291	4	6.42324e-05	9.78594e-09	0.000216179	0.168935	0.762374	-0.593439	SARS-CoV-2	Hypo
chr17	76799549	76799725	176	6	6.84907e-05	5.18435e-08	0.000209758	0.938706	0.278837	0.65987	SARS-CoV-2	Hyper
chr17	76802624	76802902	278	3	8.87335e-06	3.80186e-12	2.04638e-05	0.753535	0.0761905	0.677345	SARS-CoV-2	Hyper
chr17	76814902	76814987	85	3	0.00311864	5.06808e-05	0.00516447	1	0.520712	0.479288	SARS-CoV-2	Hyper
chr17	76815271	76815384	113	3	6.65415e-07	1.35379e-07	1.42041e-06	0.938871	0.356419	0.582452	SARS-CoV-2	Hyper
chr17	76834704	76834866	162	5	0.00166018	1.22067e-07	0.00784055	0.44463	0.936134	-0.491504	SARS-CoV-2	Hypo
chr17	76840488	76840602	114	3	1.59661e-10	8.49442e-13	3.19068e-10	0.93999	0.094314	0.845676	SARS-CoV-2	Hyper
chr17	76869617	76869877	260	6	3.12623e-05	7.49895e-13	0.000186986	0.0750597	0.846123	-0.771064	SARS-CoV-2	Hypo
chr17	76870045	76870165	120	4	0.00046987	1.08682e-13	0.00187526	0.100134	0.696899	-0.596765	SARS-CoV-2	Hypo
chr17	76878579	76879025	446	6	3.71602e-05	1.44349e-11	0.00014599	0.840789	0.183012	0.657778	SARS-CoV-2	Hyper
chr17	76885391	76885462	71	3	0.0013253	0.00032208	0.00219743	0.416996	0.786706	-0.36971	SARS-CoV-2	Hypo
chr17	76886472	76886715	243	7	0.000368178	1.11035e-08	0.00257219	0.801088	0.150079	0.651009	SARS-CoV-2	Hyper
chr17	76886940	76887149	209	3	0.0013988	0.000183422	0.00333189	0.880952	0.445352	0.4356	SARS-CoV-2	Hyper
chr17	76887896	76887956	60	3	0.000718589	2.89237e-08	0.00215552	0.787037	0.129275	0.657762	SARS-CoV-2	Hyper
chr17	76895371	76895813	442	6	0.00115228	2.42673e-13	0.00651962	0.0873541	0.833727	-0.746372	SARS-CoV-2	Hypo
chr17	76909626	76910419	793	12	0.000624706	5.23441e-15	0.00393728	0.891634	0.209152	0.682483	SARS-CoV-2	Hyper
chr17	76912500	76912836	336	5	0.000202743	2.69849e-09	0.000789928	0.828485	0.0803788	0.748106	SARS-CoV-2	Hyper
chr17	76914129	76914497	368	9	0.000838154	2.32462e-11	0.00721353	0.764824	0.140315	0.624509	SARS-CoV-2	Hyper
chr17	76919140	76919206	66	3	9.7807e-05	2.85249e-05	0.000200177	0.737808	0.246491	0.491317	SARS-CoV-2	Hyper
chr17	76935848	76936080	232	4	2.95685e-05	4.40338e-10	0.000109708	0.11156	0.850856	-0.739296	SARS-CoV-2	Hypo
chr17	76948226	76948389	163	4	0.000650025	1.64096e-08	0.0025015	0.0914773	0.761905	-0.670427	SARS-CoV-2	Hypo
chr17	76953364	76953458	94	4	0.00335931	0.00037661	0.00668507	0.434441	0.826267	-0.391826	SARS-CoV-2	Hypo
chr17	76961732	76961878	146	3	0.000421204	7.26357e-10	0.000796208	0.390097	0.898885	-0.508788	SARS-CoV-2	Hypo
chr17	76966916	76967130	214	4	0.000377402	3.03344e-05	0.000926576	0.367633	0.770244	-0.402611	SARS-CoV-2	Hypo
chr17	76969221	76969484	263	5	0.00434601	1.56869e-05	0.0064421	0.59242	0.976301	-0.383881	SARS-CoV-2	Hypo
chr17	76970377	76970450	73	7	0.00028262	1.0335e-05	0.0014295	0.550743	0.947121	-0.396378	SARS-CoV-2	Hypo
chr17	76970842	76971127	285	3	0.00115849	1.31857e-07	0.00347398	0.308201	0.887292	-0.579091	SARS-CoV-2	Hypo
chr17	76971478	76971822	344	7	6.62464e-06	3.7755e-09	4.45545e-05	0.125191	0.760872	-0.635681	SARS-CoV-2	Hypo
chr17	76973277	76973328	51	3	0.00426299	7.53419e-05	0.00760347	0.404545	0.875556	-0.47101	SARS-CoV-2	Hypo
chr17	76974058	76974601	543	8	0.00108447	9.14287e-11	0.00863027	0.271693	0.896572	-0.624879	SARS-CoV-2	Hypo
chr17	76976091	76976357	266	5	0.000642237	8.21104e-07	0.00151551	0.0380952	0.552975	-0.51488	SARS-CoV-2	Hypo
chr17	76983867	76984083	216	3	0.000139434	1.09799e-05	0.000246856	0.276655	0.765038	-0.488383	SARS-CoV-2	Hypo
chr17	76984340	76984467	127	3	0.00332846	2.19724e-13	0.00998537	0.697024	0.16683	0.530194	SARS-CoV-2	Hyper
chr17	76994622	76994848	226	4	6.90203e-05	2.78149e-07	0.00027168	0.19854	0.844898	-0.646358	SARS-CoV-2	Hypo
chr17	77030192	77030546	354	4	0.00111633	1.58229e-06	0.00295496	0.426741	0.897981	-0.47124	SARS-CoV-2	Hypo
chr17	77044405	77044550	145	7	0.000970977	7.12557e-06	0.00346071	0.480317	0.922032	-0.441714	SARS-CoV-2	Hypo
chr17	77054000	77054126	126	3	0.000917934	1.29497e-06	0.00242389	0.969697	0.351315	0.618382	SARS-CoV-2	Hyper
chr17	77054724	77055152	428	4	0.000182354	1.15848e-09	0.000686238	0.821429	0.15598	0.665448	SARS-CoV-2	Hyper
chr17	77073825	77073929	104	3	0.00427139	5.69314e-05	0.00838574	0.60892	0.966134	-0.357213	SARS-CoV-2	Hypo
chr17	77100059	77100141	82	4	4.93012e-05	1.22421e-09	0.000189744	0.916667	0.174046	0.742621	SARS-CoV-2	Hyper
chr17	77106070	77106122	52	3	6.71949e-05	5.15689e-09	0.000199322	0	0.709444	-0.709444	SARS-CoV-2	Hypo
chr17	77106551	77106829	278	4	2.05319e-07	2.47773e-14	6.71129e-07	0.155046	0.909279	-0.754233	SARS-CoV-2	Hypo
chr17	77110499	77110640	141	4	0.000510137	2.12118e-09	0.00148313	0.225	1	-0.775	SARS-CoV-2	Hypo
chr17	77111749	77112021	272	3	0.00241936	0.000151434	0.00601332	0.185714	0.834188	-0.648474	SARS-CoV-2	Hypo
chr17	77134132	77134303	171	6	0.00139777	9.6709e-08	0.00695474	0.159933	0.693473	-0.53354	SARS-CoV-2	Hypo
chr17	77137926	77138402	476	10	0.000113596	1.29769e-08	0.000458066	0.0752168	0.748389	-0.673172	SARS-CoV-2	Hypo
chr17	77158460	77158758	298	3	0.000572158	1.29758e-14	0.00171647	0.0266667	0.804563	-0.777897	SARS-CoV-2	Hypo
chr17	77161893	77161992	99	3	0.00605319	0.00198204	0.00819229	0.526119	0.946296	-0.420177	SARS-CoV-2	Hypo
chr17	77198601	77198834	233	5	0.000605954	9.56264e-08	0.00150275	0.351629	0.816067	-0.464438	SARS-CoV-2	Hypo
chr17	77224221	77224879	658	9	1.19383e-06	2.7994e-13	1.0454e-05	0.0840429	0.78516	-0.701117	SARS-CoV-2	Hypo
chr17	77290880	77290964	84	3	0.004136	0.00141621	0.00578408	0.132727	0.46004	-0.327313	SARS-CoV-2	Hypo
chr17	77302056	77302173	117	4	0.00146825	0.000192418	0.00332417	0.11604	0.474255	-0.358215	SARS-CoV-2	Hypo
chr17	77303012	77303241	229	4	0.00473763	0.00121476	0.00937678	0.568845	0.867424	-0.298579	SARS-CoV-2	Hypo
chr17	77315160	77315219	59	4	0.00116468	5.5444e-07	0.00383759	0.872634	0.417525	0.455109	SARS-CoV-2	Hyper
chr17	77391283	77391316	33	3	3.31963e-08	1.71053e-10	9.56264e-08	0.131505	0.808534	-0.677028	SARS-CoV-2	Hypo
chr17	77404603	77404618	15	3	0.000644506	6.2363e-07	0.00193174	0.891112	0.399259	0.491853	SARS-CoV-2	Hyper
chr17	77409714	77410159	445	7	0.000223419	2.72855e-08	0.00128883	0.102381	0.764794	-0.662413	SARS-CoV-2	Hypo
chr17	77461409	77461591	182	3	0.000164524	0.000139513	0.000187181	0.319783	0.712255	-0.392472	SARS-CoV-2	Hypo
chr17	77539612	77539850	238	7	0.000224535	4.70035e-08	0.000607888	0.043254	0.677746	-0.634492	SARS-CoV-2	Hypo
chr17	77638455	77638652	197	4	1.25173e-05	5.55703e-06	2.09183e-05	0.261461	0.870595	-0.609134	SARS-CoV-2	Hypo
chr17	77639492	77639528	36	3	6.15942e-05	3.37787e-09	0.000184662	0.0645161	0.66198	-0.597463	SARS-CoV-2	Hypo
chr17	77656807	77657369	562	8	0.000985795	3.50098e-11	0.00788606	0.172141	0.832265	-0.660125	SARS-CoV-2	Hypo
chr17	77672273	77672819	546	8	0.000357627	7.15372e-11	0.00256089	0.177086	0.819421	-0.642335	SARS-CoV-2	Hypo
chr17	77689703	77689772	69	4	4.09762e-07	3.76485e-12	1.63866e-06	0.96619	0.211037	0.755153	SARS-CoV-2	Hyper
chr17	77721056	77721064	8	3	0.00210384	1.87493e-05	0.00541211	0	0.407145	-0.407145	SARS-CoV-2	Hypo
chr17	77726090	77726146	56	5	1.0839e-07	2.03673e-10	3.5251e-07	0.703779	0.044421	0.659358	SARS-CoV-2	Hyper
chr17	77734086	77734169	83	4	2.58057e-05	7.99276e-11	9.19388e-05	0.11532	0.705364	-0.590044	SARS-CoV-2	Hypo
chr17	77749832	77749918	86	4	0.002053	9.56194e-07	0.00819707	0.464683	0.911313	-0.44663	SARS-CoV-2	Hypo
chr17	77755547	77755586	39	3	4.03363e-08	1.1696e-09	5.99196e-08	1	0.0266667	0.973333	SARS-CoV-2	Hyper
chr17	77755845	77756141	296	9	1.80308e-06	9.42881e-11	1.54987e-05	0.974603	0.160172	0.814431	SARS-CoV-2	Hyper
chr17	77762957	77763183	226	3	0.00153759	6.42886e-08	0.00460402	0.961905	0.372933	0.588972	SARS-CoV-2	Hyper
chr17	77764377	77764440	63	4	0.000868839	4.83902e-08	0.00291827	0.0518601	0.521323	-0.469463	SARS-CoV-2	Hypo
chr17	77792336	77792602	266	6	0.00165032	9.66721e-12	0.0098995	0.370324	0.948034	-0.577711	SARS-CoV-2	Hypo
chr17	77800620	77801193	573	13	0.000572568	9.79552e-20	0.00742021	0.103231	0.842909	-0.739678	SARS-CoV-2	Hypo
chr17	77819326	77819502	176	4	0.00208959	1.99465e-11	0.00711109	0.599858	0.101552	0.498306	SARS-CoV-2	Hyper
chr17	77835649	77835706	57	4	0.00185523	1.16925e-07	0.00543384	0.175223	0.64076	-0.465537	SARS-CoV-2	Hypo
chr17	77866286	77866555	269	5	1.64362e-05	5.42307e-11	7.62463e-05	0.0125	0.757081	-0.744581	SARS-CoV-2	Hypo
chr17	77881678	77881721	43	3	4.13828e-06	8.02613e-07	6.25198e-06	0.315476	0.896165	-0.580689	SARS-CoV-2	Hypo
chr17	77881799	77882059	260	4	0.0020623	0.000142631	0.00629197	0.352704	0.761498	-0.408794	SARS-CoV-2	Hypo
chr17	77883727	77883907	180	4	8.04106e-07	1.06048e-10	3.21358e-06	0.128269	0.813286	-0.685017	SARS-CoV-2	Hypo
chr17	77884161	77884235	74	3	2.4514e-05	4.60473e-07	6.81996e-05	0.166917	0.805264	-0.638347	SARS-CoV-2	Hypo
chr17	77892808	77893464	656	12	0.000155147	7.13196e-08	0.0010426	0.120472	0.814617	-0.694145	SARS-CoV-2	Hypo
chr17	77898962	77899708	746	19	9.9703e-05	4.74491e-12	0.00186045	0.0860899	0.79342	-0.70733	SARS-CoV-2	Hypo
chr17	77907925	77908028	103	3	0.000570257	1.27466e-08	0.0015581	0.770748	0.269937	0.500812	SARS-CoV-2	Hyper
chr17	77916768	77917090	322	15	1.47649e-05	5.7103e-16	0.000217165	0.928742	0.185845	0.742898	SARS-CoV-2	Hyper
chr17	77925063	77925430	367	7	0.000896463	7.52551e-07	0.0058477	0.045614	0.687872	-0.642258	SARS-CoV-2	Hypo
chr17	77925536	77926045	509	8	0.000740874	2.06864e-10	0.00548812	0.171199	0.75633	-0.585131	SARS-CoV-2	Hypo
chr17	77926369	77926505	136	3	3.56983e-05	2.06275e-08	0.000106394	0.285505	0.943932	-0.658427	SARS-CoV-2	Hypo
chr17	77948673	77949135	462	15	2.77318e-05	2.52968e-21	0.000367975	0.101241	0.837277	-0.736036	SARS-CoV-2	Hypo
chr17	77949545	77949712	167	6	0.000571017	3.84005e-10	0.00239388	0.487187	0.943885	-0.456698	SARS-CoV-2	Hypo
chr17	77953381	77953515	134	4	0.000188658	2.80276e-09	0.000324408	0.4534	0.913802	-0.460402	SARS-CoV-2	Hypo
chr17	77955422	77955505	83	4	0.000291409	1.53868e-13	0.00108685	0.350106	0.921252	-0.571146	SARS-CoV-2	Hypo
chr17	77955556	77955611	55	3	3.45937e-06	1.1595e-10	1.03778e-05	0.258586	0.957661	-0.699075	SARS-CoV-2	Hypo
chr17	77961871	77962376	505	10	0.000223357	8.87268e-12	0.00143415	0.180261	0.836424	-0.656163	SARS-CoV-2	Hypo
chr17	77963096	77963163	67	3	4.21186e-05	4.19057e-07	0.000109942	0.327055	0.895552	-0.568497	SARS-CoV-2	Hypo
chr17	77966421	77966630	209	4	8.0441e-07	9.21745e-09	2.36864e-06	0.0147059	0.78356	-0.768854	SARS-CoV-2	Hypo
chr17	77970193	77970445	252	6	0.00041108	3.4757e-10	0.00194244	0.847196	0.358004	0.489193	SARS-CoV-2	Hyper
chr17	77970921	77971184	263	3	6.68137e-05	2.05469e-06	0.000142145	0.428099	0.0294118	0.398687	SARS-CoV-2	Hyper
chr17	77997806	77997942	136	5	9.8357e-05	1.75351e-06	0.000244417	0.124202	0.899608	-0.775406	SARS-CoV-2	Hypo
chr17	77999581	78000362	781	11	0.000282734	3.74449e-12	0.00309107	0.12879	0.936201	-0.807412	SARS-CoV-2	Hypo
chr17	78004427	78005182	755	13	1.78402e-06	6.53417e-14	1.98681e-05	0.0991932	0.916923	-0.81773	SARS-CoV-2	Hypo
chr17	78021795	78021807	12	3	0.000376899	8.82472e-05	0.000521225	0.515152	1	-0.484848	SARS-CoV-2	Hypo
chr17	78039131	78039465	334	5	0.000139633	1.94651e-07	0.000628132	0.109274	0.847996	-0.738723	SARS-CoV-2	Hypo
chr17	78039758	78039961	203	3	0.00180429	1.44536e-06	0.00532697	0.104072	0.736552	-0.632479	SARS-CoV-2	Hypo
chr17	78042521	78042818	297	5	6.20471e-07	2.13347e-13	2.65424e-06	0.183455	0.888124	-0.704669	SARS-CoV-2	Hypo
chr17	78044993	78045230	237	6	0.00260729	3.06027e-07	0.00703312	0.424923	0.877867	-0.452944	SARS-CoV-2	Hypo
chr17	78058694	78058707	13	3	0.00162537	0.00039641	0.00298351	1	0.726353	0.273647	SARS-CoV-2	Hyper
chr17	78078041	78078503	462	6	1.5763e-05	1.90972e-09	6.3651e-05	0.0924501	0.851161	-0.758711	SARS-CoV-2	Hypo
chr17	78079734	78079850	116	7	0.00160959	3.7901e-07	0.00794921	0.214848	0.789377	-0.574529	SARS-CoV-2	Hypo
chr17	78079955	78080045	90	3	0.00232418	0.000432013	0.00334111	0.483267	0.87213	-0.388863	SARS-CoV-2	Hypo
chr17	78083530	78083686	156	5	1.16619e-08	9.45626e-14	4.51323e-08	0.142332	0.917026	-0.774695	SARS-CoV-2	Hypo
chr17	78097975	78098136	161	4	6.18427e-05	1.05211e-10	0.000243853	0.220653	0.823961	-0.603309	SARS-CoV-2	Hypo
chr17	78098392	78098787	395	7	8.66444e-10	1.45295e-19	6.06288e-09	0.0538343	0.859683	-0.805848	SARS-CoV-2	Hypo
chr17	78107337	78107714	377	7	2.48025e-07	1.11215e-16	1.39701e-06	0.259877	0.919203	-0.659326	SARS-CoV-2	Hypo
chr17	78125952	78126456	504	4	0.000491764	6.40802e-12	0.0015515	0.747203	0.144536	0.602667	SARS-CoV-2	Hyper
chr17	78141568	78141710	142	5	0.000689376	5.02047e-08	0.00213563	0.963245	0.537918	0.425327	SARS-CoV-2	Hyper
chr17	78143724	78143949	225	7	0.000153076	1.30997e-07	0.00104959	0.140429	0.759434	-0.619005	SARS-CoV-2	Hypo
chr17	78149262	78149517	255	5	1.06146e-07	1.59559e-12	3.83935e-07	0.141446	0.893217	-0.75177	SARS-CoV-2	Hypo
chr17	78161025	78161178	153	4	0.000406322	1.15419e-10	0.00162519	0.162632	0.816892	-0.65426	SARS-CoV-2	Hypo
chr17	78226945	78226989	44	3	0.00303561	5.16441e-05	0.00482855	0.0251662	0.387094	-0.361928	SARS-CoV-2	Hypo
chr17	78235684	78235740	56	3	0.000482915	2.82883e-05	0.00126208	0	0.47803	-0.47803	SARS-CoV-2	Hypo
chr17	78253912	78254111	199	4	6.32898e-05	4.56342e-07	0.000246857	0.31255	0.888368	-0.575818	SARS-CoV-2	Hypo
chr17	78261030	78261162	132	5	0.000578332	5.43487e-07	0.00237912	0.939596	0.443762	0.495834	SARS-CoV-2	Hyper
chr17	78261356	78261558	202	9	0.000920339	3.54747e-10	0.00824389	0.921625	0.248982	0.672644	SARS-CoV-2	Hyper
chr17	78262576	78262705	129	3	1.75792e-05	1.17516e-05	2.76781e-05	0.722563	0.169558	0.553006	SARS-CoV-2	Hyper
chr17	78301557	78301677	120	3	7.07827e-09	1.21519e-10	1.27741e-08	0.91142	0.219473	0.691946	SARS-CoV-2	Hyper
chr17	78341297	78341576	279	4	0.00157555	6.44839e-06	0.0040056	0.460506	0.968627	-0.508121	SARS-CoV-2	Hypo
chr17	78359467	78359561	94	3	1.26826e-09	1.39896e-14	3.75683e-09	0.318865	0.951474	-0.632608	SARS-CoV-2	Hypo
chr17	78367471	78367775	304	3	7.89884e-06	5.98459e-09	2.35927e-05	0.132458	0.838246	-0.705788	SARS-CoV-2	Hypo
chr17	78368721	78368783	62	3	1.27739e-05	4.22587e-11	3.65832e-05	0.35146	0.941849	-0.590389	SARS-CoV-2	Hypo
chr17	78375513	78375599	86	3	0.0005193	2.23826e-12	0.00152833	0.129386	0.797455	-0.668069	SARS-CoV-2	Hypo
chr17	78398120	78398222	102	4	3.97411e-05	1.24113e-10	0.000126242	0.821004	0.260825	0.560179	SARS-CoV-2	Hyper
chr17	78405026	78405108	82	3	7.85166e-05	2.31118e-05	0.000161277	0.348416	0.951845	-0.603429	SARS-CoV-2	Hypo
chr17	78431571	78431654	83	4	2.00772e-06	1.24157e-06	3.45341e-06	0.670113	0.107961	0.562152	SARS-CoV-2	Hyper
chr17	78466886	78466923	37	3	2.34274e-05	6.38621e-06	3.26684e-05	0.0196078	0.675	-0.655392	SARS-CoV-2	Hypo
chr17	78475285	78475470	185	5	0.000426629	1.59781e-11	0.00213253	0.111905	0.722918	-0.611013	SARS-CoV-2	Hypo
chr17	78475622	78475691	69	4	2.31038e-05	2.34199e-07	5.78454e-05	0.104419	0.765503	-0.661084	SARS-CoV-2	Hypo
chr17	78497880	78497918	38	3	0.000534744	2.11856e-06	0.00145757	0.263595	0.769734	-0.506139	SARS-CoV-2	Hypo
chr17	78508837	78509023	186	3	2.03281e-05	2.41068e-15	6.06456e-05	0.955903	0.263314	0.692589	SARS-CoV-2	Hyper
chr17	78519656	78519868	212	3	0.00510811	0.000143452	0.00929578	0.310753	0.64555	-0.334798	SARS-CoV-2	Hypo
chr17	78533613	78533810	197	3	0.000156787	3.1228e-15	0.000470356	0.866667	0.0785256	0.788141	SARS-CoV-2	Hyper
chr17	78539435	78539901	466	6	2.51405e-05	1.83581e-11	0.000114214	0.211113	0.824456	-0.613342	SARS-CoV-2	Hypo
chr17	78559758	78559862	104	4	3.93652e-05	3.35212e-13	0.000157425	0.899451	0.198192	0.701258	SARS-CoV-2	Hyper
chr17	78560167	78560944	777	20	0.000138409	2.70869e-14	0.00267705	0.915762	0.218369	0.697393	SARS-CoV-2	Hyper
chr17	78561295	78561376	81	3	3.14167e-06	2.56811e-09	5.97432e-06	0.969697	0.282451	0.687246	SARS-CoV-2	Hyper
chr17	78567172	78567376	204	3	1.35334e-05	3.19254e-09	3.85645e-05	0.924306	0.251706	0.6726	SARS-CoV-2	Hyper
chr17	78567785	78567824	39	3	8.96655e-08	1.71424e-10	2.01362e-07	0.954678	0.134923	0.819756	SARS-CoV-2	Hyper
chr17	78568357	78568427	70	3	0.00024928	1.10966e-05	0.000368371	0.950142	0.45071	0.499432	SARS-CoV-2	Hyper
chr17	78589324	78589742	418	6	9.24122e-05	3.59016e-10	0.000435223	0.258128	0.814585	-0.556457	SARS-CoV-2	Hypo
chr17	78611061	78611196	135	4	1.79323e-06	4.89812e-08	3.18828e-06	0.29248	0.914459	-0.621979	SARS-CoV-2	Hypo
chr17	78619829	78620272	443	8	1.46781e-08	3.03753e-14	1.1735e-07	0.11214	0.8744	-0.76226	SARS-CoV-2	Hypo
chr17	78639732	78639896	164	3	2.72986e-09	1.51536e-13	5.73657e-09	0.952184	0.183009	0.769175	SARS-CoV-2	Hyper
chr17	78646829	78647050	221	7	2.54889e-05	4.64235e-09	9.4764e-05	0.285831	0.838927	-0.553096	SARS-CoV-2	Hypo
chr17	78667361	78667444	83	4	0.000879321	2.08375e-10	0.00325393	0.878027	0.279811	0.598216	SARS-CoV-2	Hyper
chr17	78667775	78668022	247	3	0.0023533	9.35219e-09	0.00671835	0.437442	0.894026	-0.456584	SARS-CoV-2	Hypo
chr17	78672233	78672987	754	9	1.07027e-05	6.64848e-12	4.46035e-05	0.127953	0.810859	-0.682906	SARS-CoV-2	Hypo
chr17	78676882	78677269	387	5	4.5214e-05	1.97822e-06	8.70874e-05	0.778806	0.282208	0.496598	SARS-CoV-2	Hyper
chr17	78681644	78682085	441	11	9.92177e-09	1.9484e-16	6.29142e-08	0.936744	0.108638	0.828106	SARS-CoV-2	Hyper
chr17	78682674	78683102	428	8	0.000360629	8.18643e-10	0.00265182	0.955498	0.308008	0.647489	SARS-CoV-2	Hyper
chr17	78703748	78703808	60	3	5.16855e-05	1.45524e-05	8.53789e-05	0.488129	0.935327	-0.447198	SARS-CoV-2	Hypo
chr17	78708416	78708607	191	3	4.5307e-08	4.77748e-12	1.35093e-07	0.926427	0.236678	0.689749	SARS-CoV-2	Hyper
chr17	78711065	78711094	29	3	0.00192972	2.5214e-06	0.00577858	0.698148	0.113054	0.585094	SARS-CoV-2	Hyper
chr17	78712226	78712539	313	5	2.52972e-06	2.60777e-14	1.16786e-05	0.915863	0.180207	0.735656	SARS-CoV-2	Hyper
chr17	78724063	78724400	337	6	4.9243e-05	9.48109e-17	0.000283627	0.847898	0.212675	0.635223	SARS-CoV-2	Hyper
chr17	78734996	78735398	402	5	0.00214415	4.00516e-08	0.00578248	0.626922	0.25202	0.374902	SARS-CoV-2	Hyper
chr17	78737291	78737554	263	5	0.000333952	7.91022e-07	0.000809915	0.937368	0.521285	0.416083	SARS-CoV-2	Hyper
chr17	78738915	78739924	1009	15	1.06599e-05	2.72277e-23	9.97096e-05	0.82941	0.126355	0.703055	SARS-CoV-2	Hyper
chr17	78747105	78747180	75	3	0.00337295	8.81785e-15	0.00575881	0.9614	0.557488	0.403912	SARS-CoV-2	Hyper
chr17	78750334	78750422	88	5	0.00139855	1.46864e-07	0.00680581	0.536586	0.954413	-0.417827	SARS-CoV-2	Hypo
chr17	78754323	78754392	69	4	0.00136549	3.05589e-08	0.0054615	0.822301	0.275667	0.546633	SARS-CoV-2	Hyper
chr17	78755371	78755497	126	5	2.71242e-05	2.27034e-18	0.000135621	0.915579	0.134943	0.780636	SARS-CoV-2	Hyper
chr17	78763987	78764071	84	4	5.17473e-08	1.88286e-09	1.90672e-07	0.868296	0.221884	0.646412	SARS-CoV-2	Hyper
chr17	78765867	78765948	81	4	6.18973e-07	5.11936e-08	1.36477e-06	0.149379	0.876498	-0.72712	SARS-CoV-2	Hypo
chr17	78786895	78787025	130	3	0.00313692	1.05154e-07	0.00910587	0.446984	0.924245	-0.477261	SARS-CoV-2	Hypo
chr17	78793253	78793437	184	6	1.18752e-07	6.0262e-13	4.54358e-07	0.922229	0.151697	0.770532	SARS-CoV-2	Hyper
chr17	78800746	78800767	21	3	0.000387333	3.0292e-12	0.00102433	0.753086	0.182143	0.570944	SARS-CoV-2	Hyper
chr17	78800806	78800813	7	3	0.00257186	3.8263e-09	0.00771556	0.727513	0.116439	0.611074	SARS-CoV-2	Hyper
chr17	78807820	78807923	103	3	0.00119753	0.000225778	0.00263327	0.521033	0.857071	-0.336038	SARS-CoV-2	Hypo
chr17	78819575	78819660	85	3	0.00281861	1.59066e-10	0.0084517	0.968975	0.387294	0.581681	SARS-CoV-2	Hyper
chr17	78833144	78833707	563	14	9.69071e-05	1.6292e-12	0.00103488	0.169451	0.782616	-0.613165	SARS-CoV-2	Hypo
chr17	78844119	78844512	393	7	0.00112721	1.5268e-11	0.00549448	0.844188	0.312616	0.531573	SARS-CoV-2	Hyper
chr17	78845130	78845321	191	5	3.93724e-05	3.06353e-15	0.000196397	0.952285	0.235717	0.716567	SARS-CoV-2	Hyper
chr17	78845750	78845954	204	5	0.00068689	1.78281e-09	0.00219964	0.807879	0.205289	0.60259	SARS-CoV-2	Hyper
chr17	78847477	78847715	238	7	0.000538915	4.3731e-08	0.00368865	0.673267	0.128355	0.544912	SARS-CoV-2	Hyper
chr17	78850835	78851020	185	7	9.26117e-08	2.79608e-12	6.16735e-07	0.810493	0.0762369	0.734256	SARS-CoV-2	Hyper
chr17	78851149	78851262	113	4	0.00238075	0.000414031	0.00392612	0.887849	0.547219	0.34063	SARS-CoV-2	Hyper
chr17	78854006	78854273	267	7	0.000473394	9.4507e-08	0.0020131	0.925692	0.411013	0.514679	SARS-CoV-2	Hyper
chr17	78860076	78860166	90	3	4.51714e-05	1.55394e-05	6.02699e-05	0.899903	0.371954	0.527949	SARS-CoV-2	Hyper
chr17	78863770	78864165	395	9	6.43961e-05	1.07124e-08	0.000332088	0.970803	0.328992	0.641811	SARS-CoV-2	Hyper
chr17	78865923	78866026	103	5	4.3925e-05	3.55434e-08	0.000207505	0.607692	0.0231307	0.584562	SARS-CoV-2	Hyper
chr17	78874854	78874974	120	4	6.39399e-09	4.45257e-12	2.50928e-08	0.0217391	0.880813	-0.859074	SARS-CoV-2	Hypo
chr17	78893985	78894075	90	3	7.91598e-11	1.34985e-14	1.95812e-10	0.0238095	0.852837	-0.829027	SARS-CoV-2	Hypo
chr17	78894364	78894905	541	15	3.85842e-05	2.73182e-13	0.000448661	0.140579	0.816276	-0.675697	SARS-CoV-2	Hypo
chr17	78911530	78911577	47	3	0.000536448	4.13488e-09	0.00160798	0.363109	0.946296	-0.583187	SARS-CoV-2	Hypo
chr17	78916330	78916425	95	6	1.57816e-05	4.43679e-13	9.44666e-05	0.190143	0.840542	-0.6504	SARS-CoV-2	Hypo
chr17	78930242	78930266	24	3	0.00258204	8.11928e-07	0.00743952	0.526	0.956178	-0.430178	SARS-CoV-2	Hypo
chr17	78952367	78952411	44	3	7.32621e-08	3.15621e-08	1.54423e-07	0.0864198	0.771913	-0.685493	SARS-CoV-2	Hypo
chr17	78955599	78955734	135	5	0.0015341	4.01119e-05	0.00626986	0.0907051	0.670556	-0.57985	SARS-CoV-2	Hypo
chr17	78960917	78961049	132	3	2.5124e-06	2.61237e-08	3.91964e-06	0.839683	0.0673401	0.772342	SARS-CoV-2	Hyper
chr17	78983083	78983341	258	3	0.00182738	1.67857e-11	0.00548213	0.877193	0.154759	0.722434	SARS-CoV-2	Hyper
chr17	78985249	78985510	261	3	0.0006296	3.83833e-19	0.00109813	0.492424	0.992424	-0.5	SARS-CoV-2	Hypo
chr17	78994696	78995288	592	10	0.000855873	1.20937e-10	0.00545817	0.171013	0.820214	-0.649201	SARS-CoV-2	Hypo
chr17	78999205	78999350	145	3	0.00301291	6.93515e-08	0.00898975	0.506093	0.928553	-0.42246	SARS-CoV-2	Hypo
chr17	79000950	79001478	528	15	3.03401e-06	3.63301e-14	4.05578e-05	0.10875	0.838234	-0.729484	SARS-CoV-2	Hypo
chr17	79004892	79005047	155	4	0.00146003	1.81977e-09	0.00579702	0.746065	0.191554	0.55451	SARS-CoV-2	Hyper
chr17	79005386	79005624	238	3	0.0023688	1.69403e-07	0.00707943	0.972222	0.379288	0.592934	SARS-CoV-2	Hyper
chr17	79009997	79010200	203	5	0.000510559	9.1147e-06	0.00175114	0.283987	0.787292	-0.503305	SARS-CoV-2	Hypo
chr17	79011072	79011584	512	15	2.43198e-05	3.01282e-12	0.000114082	0.103348	0.813765	-0.710417	SARS-CoV-2	Hypo
chr17	79017994	79018206	212	3	0.000312358	5.05697e-07	0.000549664	0.431319	0.921827	-0.490508	SARS-CoV-2	Hypo
chr17	79018437	79018689	252	5	0.00141216	9.74467e-07	0.00364727	0.219267	0.808539	-0.589272	SARS-CoV-2	Hypo
chr17	79026927	79027060	133	3	0.000337285	8.71485e-07	0.00100145	0.405927	0.951695	-0.545768	SARS-CoV-2	Hypo
chr17	79030638	79030686	48	3	0.000146629	3.28443e-07	0.000364378	0.929398	0.512673	0.416725	SARS-CoV-2	Hyper
chr17	79030901	79032167	1266	13	0.000292282	2.86586e-16	0.00369985	0.0843101	0.886904	-0.802594	SARS-CoV-2	Hypo
chr17	79032253	79032328	75	3	5.1627e-08	6.72309e-09	7.45015e-08	0.0623188	0.815566	-0.753248	SARS-CoV-2	Hypo
chr17	79033530	79033645	115	4	0.000952517	1.31678e-06	0.00372962	0.235119	0.752511	-0.517392	SARS-CoV-2	Hypo
chr17	79033757	79033875	118	4	1.21891e-06	2.78249e-10	4.14787e-06	0.170433	0.898005	-0.727572	SARS-CoV-2	Hypo
chr17	79034313	79034677	364	9	0.00026625	1.00883e-11	0.00189119	0.145381	0.861908	-0.716527	SARS-CoV-2	Hypo
chr17	79035044	79035262	218	6	1.65376e-07	1.64406e-15	8.95662e-07	0.195974	0.917014	-0.72104	SARS-CoV-2	Hypo
chr17	79037391	79037494	103	3	0.00190553	8.93814e-10	0.00571637	0.222222	0.852879	-0.630657	SARS-CoV-2	Hypo
chr17	79038479	79039278	799	11	0.000511922	5.24248e-16	0.00537283	0.170988	0.874324	-0.703336	SARS-CoV-2	Hypo
chr17	79039474	79039637	163	4	0.00137162	1.96802e-05	0.00459158	0.354727	0.863067	-0.508341	SARS-CoV-2	Hypo
chr17	79039762	79040243	481	5	1.53816e-05	2.49852e-11	5.51366e-05	0.0915238	0.837503	-0.74598	SARS-CoV-2	Hypo
chr17	79041345	79041556	211	6	0.00194748	8.77104e-10	0.00536566	0.225397	0.796243	-0.570846	SARS-CoV-2	Hypo
chr17	79046048	79046326	278	5	0.00204212	3.85475e-06	0.00851876	0.307234	0.824967	-0.517734	SARS-CoV-2	Hypo
chr17	79046505	79046729	224	4	8.26429e-05	1.46645e-10	0.000315998	0.31875	0.904825	-0.586075	SARS-CoV-2	Hypo
chr17	79047701	79047957	256	3	2.46863e-06	2.07864e-11	7.40561e-06	0.935897	0.201059	0.734839	SARS-CoV-2	Hyper
chr17	79049013	79049205	192	3	0.00564193	0.000400595	0.00864441	0.427778	0.830645	-0.402867	SARS-CoV-2	Hypo
chr17	79055618	79055916	298	6	0.00252171	2.50806e-09	0.00860818	0.243675	0.869516	-0.625841	SARS-CoV-2	Hypo
chr17	79056391	79056494	103	3	0.000806599	3.56598e-06	0.00174948	0.486111	0.899957	-0.413846	SARS-CoV-2	Hypo
chr17	79061176	79061299	123	4	0.000951077	1.99663e-05	0.00357791	0.242308	0.850329	-0.608021	SARS-CoV-2	Hypo
chr17	79066325	79066616	291	7	0.000570674	7.18213e-07	0.00213709	0.119986	0.708534	-0.588549	SARS-CoV-2	Hypo
chr17	79068226	79069218	992	14	0.000852545	1.75746e-16	0.00733659	0.139367	0.680471	-0.541104	SARS-CoV-2	Hypo
chr17	79076264	79076381	117	3	1.88316e-05	1.39302e-12	5.64874e-05	0.975309	0.254511	0.720798	SARS-CoV-2	Hyper
chr17	79093779	79093848	69	3	0.000695161	2.12118e-09	0.00208492	0.025641	0.869281	-0.84364	SARS-CoV-2	Hypo
chr17	79096138	79096217	79	6	0.00114101	7.3499e-09	0.00403404	0.150747	0.858152	-0.707405	SARS-CoV-2	Hypo
chr17	79096424	79096483	59	4	0.000663396	6.20037e-08	0.00264845	0.223864	1	-0.776136	SARS-CoV-2	Hypo
chr17	79105899	79106102	203	3	0.000139871	2.24458e-08	0.000405666	0.256288	0.877298	-0.62101	SARS-CoV-2	Hypo
chr17	79108218	79108260	42	3	0.00210726	8.95361e-05	0.00335136	0.608406	0.971014	-0.362609	SARS-CoV-2	Hypo
chr17	79113937	79114379	442	8	0.00059987	1.75719e-10	0.00478171	0.17851	0.906188	-0.727678	SARS-CoV-2	Hypo
chr17	79120061	79120281	220	4	1.97607e-07	1.91161e-09	7.42447e-07	0.774831	0.144805	0.630025	SARS-CoV-2	Hyper
chr17	79125222	79125323	101	4	0.00095506	6.04111e-08	0.00363491	0.85641	0.245567	0.610844	SARS-CoV-2	Hyper
chr17	79128901	79129099	198	11	1.02953e-05	2.43789e-17	0.000111836	0.936238	0.199557	0.736681	SARS-CoV-2	Hyper
chr17	79134581	79134646	65	3	0.00248012	2.1199e-05	0.00733362	0.874074	0.359629	0.514445	SARS-CoV-2	Hyper
chr17	79170931	79171245	314	6	0.000161288	6.718e-08	0.000803244	0.860784	0.278773	0.582012	SARS-CoV-2	Hyper
chr17	79195681	79195956	275	5	0.00166029	1.0539e-05	0.00767447	0.253258	0.719852	-0.466594	SARS-CoV-2	Hypo
chr17	79197953	79198155	202	4	7.46937e-05	2.46908e-07	0.000270927	0.210399	0.756764	-0.546365	SARS-CoV-2	Hypo
chr17	79201746	79201972	226	3	0.00156263	3.42707e-05	0.00460173	0.837535	0.433977	0.403558	SARS-CoV-2	Hyper
chr17	79202337	79202505	168	4	6.40897e-05	1.06195e-08	0.000255811	0.926611	0.313816	0.612794	SARS-CoV-2	Hyper
chr17	79211931	79211954	23	3	0.00190831	0.000245618	0.00345946	0.537037	0.86315	-0.326113	SARS-CoV-2	Hypo
chr17	79239927	79240065	138	7	8.85221e-05	1.7725e-12	0.000500039	0.9227	0.309176	0.613524	SARS-CoV-2	Hyper
chr17	79244087	79244381	294	9	2.11488e-06	5.20467e-16	1.75492e-05	0.936642	0.132669	0.803973	SARS-CoV-2	Hyper
chr17	79245806	79245925	119	4	0.000181865	7.53595e-17	0.000692338	0.977273	0.279253	0.698019	SARS-CoV-2	Hyper
chr17	79246549	79246954	405	7	9.71331e-07	1.3522e-13	3.21843e-06	0.881239	0.170526	0.710714	SARS-CoV-2	Hyper
chr17	79259051	79259491	440	11	4.92556e-05	4.9518e-09	0.000474383	0.849563	0.115614	0.733949	SARS-CoV-2	Hyper
chr17	79259963	79260094	131	5	0.000866427	4.22165e-09	0.00432746	0.916948	0.344897	0.572051	SARS-CoV-2	Hyper
chr17	79262028	79262314	286	6	0.000130745	2.13381e-06	0.000365098	0.855617	0.204992	0.650624	SARS-CoV-2	Hyper
chr17	79272771	79272818	47	3	4.31463e-06	3.67186e-12	1.29337e-05	0.231452	0.849045	-0.617593	SARS-CoV-2	Hypo
chr17	79275285	79275769	484	13	0.000399804	3.12035e-10	0.00502031	0.122926	0.751742	-0.628816	SARS-CoV-2	Hypo
chr17	79282604	79282893	289	4	0.00202456	9.3209e-08	0.00425226	0.0643939	0.648233	-0.58384	SARS-CoV-2	Hypo
chr17	79283503	79283864	361	5	0.000789364	4.03024e-07	0.00174696	0.0475	0.628463	-0.580963	SARS-CoV-2	Hypo
chr17	79294885	79295097	212	5	0.000854949	6.4179e-19	0.00306907	1	0.309951	0.690049	SARS-CoV-2	Hyper
chr17	79298319	79298517	198	3	4.1495e-08	4.59357e-09	1.14539e-07	0.97619	0.240732	0.735459	SARS-CoV-2	Hyper
chr17	79325263	79325337	74	3	0.00211253	5.14194e-07	0.00622164	0.951869	0.434817	0.517052	SARS-CoV-2	Hyper
chr17	79332309	79332558	249	4	1.59703e-06	2.64437e-08	5.13743e-06	0.152479	0.785922	-0.633443	SARS-CoV-2	Hypo
chr17	79337749	79337838	89	3	7.07062e-05	5.69104e-19	0.000212119	0.774991	0.0674278	0.707564	SARS-CoV-2	Hyper
chr17	79338439	79339035	596	7	0.00108456	7.68148e-07	0.00266297	0.194032	0.663376	-0.469344	SARS-CoV-2	Hypo
chr17	79339828	79339986	158	3	0.00248171	0.000217267	0.00564655	0.3577	0.0246753	0.333024	SARS-CoV-2	Hyper
chr17	79347124	79347208	84	3	1.99634e-07	1.76144e-13	5.98902e-07	0.943188	0.136977	0.806211	SARS-CoV-2	Hyper
chr17	79375785	79376016	231	5	5.95745e-05	1.31863e-06	0.000249862	0.789744	0.0857309	0.704013	SARS-CoV-2	Hyper
chr17	79380878	79381264	386	5	0.00199962	3.8405e-14	0.00836132	0.931525	0.298793	0.632732	SARS-CoV-2	Hyper
chr17	79383185	79383333	148	3	0.0043825	2.48724e-07	0.00707407	0.825397	0.300705	0.524691	SARS-CoV-2	Hyper
chr17	79393283	79393702	419	9	0.00146392	1.18526e-08	0.00802304	0.0622222	0.600465	-0.538242	SARS-CoV-2	Hypo
chr17	79402419	79402814	395	6	0.001397	6.93924e-08	0.00738186	0.940502	0.372671	0.567831	SARS-CoV-2	Hyper
chr17	79404192	79404306	114	3	0.00278362	0.000888411	0.00445176	0.972222	0.514374	0.457848	SARS-CoV-2	Hyper
chr17	79405928	79406183	255	6	0.000857248	5.95911e-09	0.00513974	0.944872	0.068448	0.876424	SARS-CoV-2	Hyper
chr17	79420401	79420568	167	5	0.00146952	1.0782e-06	0.00495358	0.665518	0.173822	0.491697	SARS-CoV-2	Hyper
chr17	79421411	79421735	324	6	0.00091202	1.13149e-07	0.00547009	0.845551	0.0238095	0.821742	SARS-CoV-2	Hyper
chr17	79422530	79422946	416	7	0.000644257	2.3109e-08	0.00384223	0.877743	0.282743	0.595	SARS-CoV-2	Hyper
chr17	79423200	79423682	482	8	0.000163812	2.98539e-09	0.00037981	0.955601	0.312985	0.642616	SARS-CoV-2	Hyper
chr17	79427631	79428086	455	7	0.00201856	1.46554e-07	0.00438733	0.756943	0.162748	0.594195	SARS-CoV-2	Hyper
chr17	79428363	79428832	469	7	0.000932642	6.20168e-05	0.00328956	0.972989	0.363564	0.609425	SARS-CoV-2	Hyper
chr17	79450263	79450693	430	8	5.05529e-05	3.11848e-08	0.000325601	0.826658	0.190387	0.636271	SARS-CoV-2	Hyper
chr17	79453968	79454009	41	3	0.000188837	8.03887e-08	0.00056437	0.28445	0.889886	-0.605436	SARS-CoV-2	Hypo
chr17	79459207	79459398	191	4	0.000619911	4.4637e-06	0.00153613	0.410398	0.875	-0.464602	SARS-CoV-2	Hypo
chr17	79485511	79485747	236	5	2.28739e-05	2.49911e-06	5.73658e-05	0.122542	0.754115	-0.631573	SARS-CoV-2	Hypo
chr17	79490923	79490976	53	4	7.86147e-05	1.18773e-08	0.000309323	0.103333	0.667645	-0.564312	SARS-CoV-2	Hypo
chr17	79494746	79495006	260	6	6.89237e-05	2.97622e-13	0.000408938	0.164302	0.897521	-0.733219	SARS-CoV-2	Hypo
chr17	79495021	79495066	45	5	0.000786755	7.57418e-09	0.00392159	0.107778	0.783014	-0.675236	SARS-CoV-2	Hypo
chr17	79495140	79495467	327	12	0.00088039	2.89558e-07	0.00425187	0.0193769	0.662948	-0.643571	SARS-CoV-2	Hypo
chr17	79495477	79495766	289	11	0.000236748	7.45536e-07	0.0020721	0.21195	0.842945	-0.630995	SARS-CoV-2	Hypo
chr17	79500892	79500972	80	4	0.00100747	5.1772e-09	0.00329492	0.843261	0.273018	0.570243	SARS-CoV-2	Hyper
chr17	79521061	79521184	123	4	1.03103e-05	8.15505e-07	2.8156e-05	0.848152	0.297863	0.550288	SARS-CoV-2	Hyper
chr17	79527851	79528302	451	12	0.000357163	1.45247e-11	0.00309854	0.892793	0.186331	0.706463	SARS-CoV-2	Hyper
chr17	79576323	79576975	652	8	0.0001475	1.30643e-13	0.000751358	0.972211	0.269954	0.702258	SARS-CoV-2	Hyper
chr17	79577247	79577279	32	4	0.00118013	6.66346e-06	0.00432752	0.804291	0.333715	0.470576	SARS-CoV-2	Hyper
chr17	79597526	79597810	284	3	0.00112215	5.01962e-07	0.00336542	0.269841	0.746629	-0.476787	SARS-CoV-2	Hypo
chr17	79612130	79612432	302	3	0.00333443	3.32147e-05	0.00866261	0.830065	0.377605	0.452461	SARS-CoV-2	Hyper
chr17	79614708	79614735	27	3	0.00133252	1.54729e-08	0.0039967	0.30303	0.889071	-0.586041	SARS-CoV-2	Hypo
chr17	79626689	79627069	380	7	4.85143e-11	1.53601e-15	1.66822e-10	0.0348355	0.897398	-0.862563	SARS-CoV-2	Hypo
chr17	79632536	79632662	126	5	7.81206e-05	1.5158e-10	0.000368165	0.64384	0.0931886	0.550651	SARS-CoV-2	Hyper
chr17	79648731	79648819	88	4	0.000350653	3.64163e-07	0.00137619	0.323967	0.868624	-0.544658	SARS-CoV-2	Hypo
chr17	79680091	79680525	434	8	0.000410346	1.77479e-07	0.00178309	0.112922	0.614721	-0.501799	SARS-CoV-2	Hypo
chr17	79680718	79680989	271	6	0.00285943	7.79995e-06	0.00900467	0.0716728	0.575879	-0.504207	SARS-CoV-2	Hypo
chr17	79695185	79695231	46	3	0.000511284	5.34195e-05	0.00124167	0.396825	0.854895	-0.45807	SARS-CoV-2	Hypo
chr17	79697960	79698117	157	3	0.000127668	1.16426e-06	0.000377311	0.0263975	0.526882	-0.500484	SARS-CoV-2	Hypo
chr17	79699137	79699205	68	3	0.0019948	0.000121779	0.00526422	0.310317	0.83093	-0.520613	SARS-CoV-2	Hypo
chr17	79701435	79701498	63	3	0.00053623	2.11726e-05	0.00133673	0.499479	0.888889	-0.38941	SARS-CoV-2	Hypo
chr17	79707524	79707752	228	6	1.36533e-05	4.68069e-10	3.68568e-05	0.772115	0.219295	0.55282	SARS-CoV-2	Hyper
chr17	79773902	79774012	110	5	0.00167081	4.42874e-08	0.00834863	0.237377	0.746095	-0.508718	SARS-CoV-2	Hypo
chr17	79795307	79795672	365	12	1.59159e-06	8.98546e-17	1.25798e-05	0.873481	0.114922	0.758559	SARS-CoV-2	Hyper
chr17	79797056	79797284	228	5	0.0007941	3.01559e-06	0.00215393	0.0943476	0.548793	-0.454445	SARS-CoV-2	Hypo
chr17	79801592	79801850	258	12	3.33001e-05	1.47638e-11	0.000398583	0.942092	0.126223	0.81587	SARS-CoV-2	Hyper
chr17	79815889	79816072	183	5	0.000612469	1.30389e-10	0.00202072	0.97395	0.229946	0.744003	SARS-CoV-2	Hyper
chr17	79816550	79816821	271	8	3.64625e-05	9.03845e-13	0.000285509	0.937462	0.291263	0.6462	SARS-CoV-2	Hyper
chr17	79891805	79892008	203	4	0.00263174	0.000256546	0.00757995	0.982143	0.505344	0.476799	SARS-CoV-2	Hyper
chr17	79894067	79894132	65	3	2.58679e-06	3.17339e-08	6.56748e-06	0.811463	0.103839	0.707624	SARS-CoV-2	Hyper
chr17	79902156	79902523	367	6	3.22334e-07	5.97389e-12	1.75366e-06	0.143626	0.869967	-0.72634	SARS-CoV-2	Hypo
chr17	79913076	79913272	196	4	0.000665527	8.15343e-07	0.00252648	0.404846	0.928015	-0.523169	SARS-CoV-2	Hypo
chr17	79919938	79920755	817	9	0.00215536	1.79472e-08	0.00937338	0.246551	0.763283	-0.516733	SARS-CoV-2	Hypo
chr17	79924441	79924783	342	6	0.00115857	3.88323e-08	0.00524275	0.762545	0.0984948	0.66405	SARS-CoV-2	Hyper
chr17	79924888	79925011	123	4	3.51097e-05	1.54268e-08	0.000132192	0.914103	0.0452614	0.868841	SARS-CoV-2	Hyper
chr17	79939022	79939285	263	3	5.32854e-05	1.13452e-12	0.000159855	0.954921	0.220243	0.734678	SARS-CoV-2	Hyper
chr17	79948756	79948963	207	9	3.85537e-06	1.6727e-13	1.72939e-05	0.241009	0.900668	-0.659659	SARS-CoV-2	Hypo
chr17	79949263	79950309	1046	21	0.000340947	4.30246e-11	0.00327836	0.147793	0.813376	-0.665583	SARS-CoV-2	Hypo
chr17	79950941	79951190	249	4	0.00130738	3.03788e-05	0.00260466	0.441848	0.881127	-0.43928	SARS-CoV-2	Hypo
chr17	79952835	79952922	87	6	0.000327474	7.78941e-08	0.00188804	0.245729	0.905005	-0.659276	SARS-CoV-2	Hypo
chr17	79967366	79967521	155	3	0.00268669	1.53983e-06	0.00442362	0.977778	0.414783	0.562995	SARS-CoV-2	Hyper
chr17	79994532	79994718	186	4	0.000220374	2.78665e-12	0.000881395	0.215024	0.854604	-0.63958	SARS-CoV-2	Hypo
chr17	79996842	79996950	108	4	3.58768e-08	5.23834e-10	7.86493e-08	1	0.254496	0.745504	SARS-CoV-2	Hyper
chr17	80022534	80022767	233	4	0.00257505	1.95779e-06	0.0091681	0.129613	0.647414	-0.517801	SARS-CoV-2	Hypo
chr17	80061939	80062174	235	7	4.16796e-05	5.81806e-09	0.000101459	0.0290249	0.680996	-0.651971	SARS-CoV-2	Hypo
chr17	80091462	80092017	555	7	3.54027e-05	1.0372e-12	0.000232921	0.112189	0.798763	-0.686574	SARS-CoV-2	Hypo
chr17	80095156	80095306	150	3	3.40189e-06	1.07084e-07	7.61664e-06	0.240256	0.914286	-0.674029	SARS-CoV-2	Hypo
chr17	80099557	80099833	276	6	0.000814258	7.12418e-09	0.00375939	0.168599	0.778079	-0.609481	SARS-CoV-2	Hypo
chr17	80158772	80158842	70	3	5.5512e-06	2.04324e-08	1.54331e-05	0.937888	0.328137	0.609752	SARS-CoV-2	Hyper
chr17	80171382	80171419	37	4	0.000448574	3.97834e-05	0.000892354	0.0219048	0.469385	-0.44748	SARS-CoV-2	Hypo
chr17	80175574	80175803	229	5	0.00069822	1.56624e-06	0.0034481	0.792857	0.102711	0.690146	SARS-CoV-2	Hyper
chr17	80180979	80181015	36	3	5.66686e-05	1.39524e-05	9.66897e-05	0.794643	0.197228	0.597415	SARS-CoV-2	Hyper
chr17	80192460	80192682	222	5	0.000113819	6.11045e-08	0.000419263	0.0133333	0.712977	-0.699643	SARS-CoV-2	Hypo
chr17	80193486	80193597	111	7	0.000625154	2.17026e-09	0.00388307	0.137886	0.795773	-0.657887	SARS-CoV-2	Hypo
chr17	80195140	80195228	88	3	0.000145441	1.44733e-08	0.000434345	0.974359	0.320199	0.65416	SARS-CoV-2	Hyper
chr17	80199180	80199499	319	4	0.000643356	1.25903e-07	0.0024286	0.76131	0.162499	0.598811	SARS-CoV-2	Hyper
chr17	80200851	80200875	24	5	5.08301e-05	1.30633e-08	0.000253902	0.847059	0.139683	0.707376	SARS-CoV-2	Hyper
chr17	80221941	80222148	207	5	7.79195e-10	2.10638e-13	3.72848e-09	0.0886923	0.890781	-0.802089	SARS-CoV-2	Hypo
chr17	80226312	80226798	486	7	0.000760714	5.40821e-08	0.00238297	0.469861	0.913081	-0.44322	SARS-CoV-2	Hypo
chr17	80231942	80231997	55	4	0.000112793	1.91305e-05	0.000176991	0.132937	0.63926	-0.506324	SARS-CoV-2	Hypo
chr17	80232287	80232334	47	3	0.00135453	3.74229e-05	0.00294291	0.500456	0.903025	-0.402569	SARS-CoV-2	Hypo
chr17	80234672	80234798	126	4	0.000198355	3.29333e-09	0.000574108	0.1375	0.864581	-0.727081	SARS-CoV-2	Hypo
chr17	80235850	80236052	202	6	0.000998789	8.38797e-15	0.00599253	0.137337	0.8704	-0.733063	SARS-CoV-2	Hypo
chr17	80237127	80237432	305	3	4.54429e-05	7.81487e-11	0.000136315	0.78197	0.0983247	0.683645	SARS-CoV-2	Hyper
chr17	80237589	80237645	56	3	4.88272e-05	2.39244e-07	0.000132775	0.865252	0.277411	0.58784	SARS-CoV-2	Hyper
chr17	80242918	80243236	318	3	5.5421e-05	2.16554e-09	0.000166255	0.0632716	0.730163	-0.666892	SARS-CoV-2	Hypo
chr17	80246233	80246613	380	4	0.00159442	0.000152449	0.00329101	0.24788	0.687266	-0.439386	SARS-CoV-2	Hypo
chr17	80249380	80249635	255	4	0.00024442	7.46851e-10	0.000850291	0.867676	0.245452	0.622224	SARS-CoV-2	Hyper
chr17	80251616	80251741	125	5	0.0019944	0.000240543	0.00569222	0.0993129	0.459862	-0.36055	SARS-CoV-2	Hypo
chr17	80252319	80252695	376	5	2.23348e-05	6.38761e-09	9.44373e-05	0.235635	0.833395	-0.59776	SARS-CoV-2	Hypo
chr17	80253739	80253850	111	4	0.00197121	9.63946e-07	0.00706429	0.347457	0.862625	-0.515168	SARS-CoV-2	Hypo
chr17	80255387	80255407	20	3	0.00507086	0.00325155	0.00684607	0.220087	0.0153277	0.20476	SARS-CoV-2	Hyper
chr17	80261212	80261641	429	8	0.000673784	1.1513e-17	0.00538998	0.946933	0.172647	0.774285	SARS-CoV-2	Hyper
chr17	80263830	80264000	170	6	0.000155647	1.27974e-11	0.000904387	0.77333	0.192755	0.580575	SARS-CoV-2	Hyper
chr17	80280210	80280338	128	4	0.00251571	0.000121897	0.00448919	0.876838	0.416814	0.460025	SARS-CoV-2	Hyper
chr17	80292748	80292891	143	4	0.002429	5.72863e-05	0.00935348	0.47771	0.00806452	0.469645	SARS-CoV-2	Hyper
chr17	80294215	80294857	642	12	2.23109e-05	3.01379e-12	0.000245477	0.117064	0.858456	-0.741392	SARS-CoV-2	Hypo
chr17	80296971	80297369	398	3	0.000304418	3.64349e-05	0.000443843	0.257576	0.74777	-0.490194	SARS-CoV-2	Hypo
chr17	80304741	80304988	247	7	0.00164725	1.39302e-12	0.00860485	0.868651	0.147025	0.721626	SARS-CoV-2	Hyper
chr17	80307265	80307514	249	3	0.00272638	9.94533e-06	0.00769419	0.30849	0.762	-0.45351	SARS-CoV-2	Hypo
chr17	80309286	80309343	57	3	4.26105e-05	9.32124e-09	0.000127535	0.911817	0.286508	0.625309	SARS-CoV-2	Hyper
chr17	80314120	80314355	235	11	3.20479e-06	1.2128e-15	3.52395e-05	0.0690583	0.859607	-0.790548	SARS-CoV-2	Hypo
chr17	80314912	80315154	242	3	0.00321179	4.77199e-10	0.00963538	0.0787037	0.691959	-0.613255	SARS-CoV-2	Hypo
chr17	80324708	80324850	142	5	6.26044e-09	2.87998e-11	1.80406e-08	0.104013	0.754855	-0.650841	SARS-CoV-2	Hypo
chr17	80325689	80325827	138	3	0.00372887	1.21522e-05	0.00997363	0.616998	0.950246	-0.333248	SARS-CoV-2	Hypo
chr17	80337457	80337548	91	3	1.02883e-07	3.16847e-08	2.2936e-07	0.0589286	0.804056	-0.745127	SARS-CoV-2	Hypo
chr17	80339055	80339254	199	6	0.000735106	2.27466e-08	0.00286542	0.234754	0.658837	-0.424083	SARS-CoV-2	Hypo
chr17	80342249	80342277	28	3	5.30894e-05	1.79842e-11	0.000142695	0.0175439	0.660875	-0.643331	SARS-CoV-2	Hypo
chr17	80342459	80343124	665	9	6.90213e-05	2.62345e-10	0.000455674	0.0669059	0.76199	-0.695084	SARS-CoV-2	Hypo
chr17	80346915	80346985	70	6	0.000548174	1.05819e-08	0.00306123	0.947229	0.333676	0.613554	SARS-CoV-2	Hyper
chr17	80350631	80350920	289	4	0.000291413	7.52777e-06	0.000916751	0.35636	0.878846	-0.522487	SARS-CoV-2	Hypo
chr17	80358672	80359088	416	11	1.22088e-05	7.441e-12	0.000115999	0.821968	0.107025	0.714943	SARS-CoV-2	Hyper
chr17	80398337	80398737	400	12	0.00017221	2.36175e-14	0.00205365	0.849686	0.14933	0.700356	SARS-CoV-2	Hyper
chr17	80407066	80408015	949	24	1.13879e-05	1.59586e-16	0.000196152	0.843325	0.108525	0.7348	SARS-CoV-2	Hyper
chr17	80436885	80436961	76	3	0.0017988	7.48182e-10	0.00539639	0.776515	0.0893939	0.687121	SARS-CoV-2	Hyper
chr17	80450688	80451033	345	4	0.00150855	3.08954e-08	0.00603297	0.281781	0.836395	-0.554614	SARS-CoV-2	Hypo
chr17	80453586	80453800	214	4	7.1381e-05	2.22373e-09	0.000165997	0.253858	0.826137	-0.572279	SARS-CoV-2	Hypo
chr17	80460249	80460304	55	3	1.29324e-06	1.98885e-11	3.87047e-06	0.24923	0.837288	-0.588058	SARS-CoV-2	Hypo
chr17	80461885	80461971	86	3	0.000147933	1.55364e-07	0.000409061	0.466667	0.936816	-0.47015	SARS-CoV-2	Hypo
chr17	80486550	80486593	43	3	0.000111286	1.00083e-06	0.000222175	0.0708899	0.706775	-0.635885	SARS-CoV-2	Hypo
chr17	80490145	80490299	154	4	2.29193e-06	3.94013e-08	7.2381e-06	0.34015	0.941728	-0.601579	SARS-CoV-2	Hypo
chr17	80492497	80493045	548	5	0.000599413	3.94671e-24	0.00299655	0.16663	0.880974	-0.714345	SARS-CoV-2	Hypo
chr17	80493588	80493730	142	3	0.00293363	1.69106e-05	0.00847691	0.266278	0.678519	-0.412242	SARS-CoV-2	Hypo
chr17	80503098	80503239	141	3	0.00038273	1.00495e-09	0.00114818	0.403968	0.928666	-0.524698	SARS-CoV-2	Hypo
chr17	80506768	80506814	46	3	0.000129775	4.57404e-05	0.00025222	0.531555	0.0542125	0.477342	SARS-CoV-2	Hyper
chr17	80513220	80513486	266	3	0.000615393	9.88469e-14	0.00122843	0.892473	0.352607	0.539866	SARS-CoV-2	Hyper
chr17	80517244	80517394	150	5	0.000127463	2.14682e-08	0.00063667	0.170159	0.838702	-0.668543	SARS-CoV-2	Hypo
chr17	80524575	80524625	50	3	0.0038981	0.000934281	0.00900502	0.458696	0.811915	-0.35322	SARS-CoV-2	Hypo
chr17	80533494	80533585	91	4	1.01383e-11	2.74435e-15	3.79844e-11	0.91683	0.135465	0.781365	SARS-CoV-2	Hyper
chr17	80545318	80545459	141	6	0.000636736	2.77828e-09	0.00381877	0.871567	0.1593	0.712267	SARS-CoV-2	Hyper
chr17	80549657	80549864	207	3	1.44022e-06	1.10419e-09	3.9255e-06	0.707172	0.0796378	0.627534	SARS-CoV-2	Hyper
chr17	80559920	80560069	149	3	0.000790442	9.28441e-13	0.00236957	0.359868	0.919795	-0.559927	SARS-CoV-2	Hypo
chr17	80561951	80561969	18	4	5.70693e-06	6.46568e-08	1.9531e-05	0.850146	0.160256	0.68989	SARS-CoV-2	Hyper
chr17	80562131	80562203	72	5	7.1742e-07	2.14702e-10	1.62568e-06	0.845676	0.171051	0.674624	SARS-CoV-2	Hyper
chr17	80564004	80564515	511	6	0.000280105	6.59661e-12	0.0015643	0.261831	0.890416	-0.628585	SARS-CoV-2	Hypo
chr17	80569687	80570085	398	6	9.51351e-05	7.46449e-13	0.000565489	0.166283	0.803391	-0.637107	SARS-CoV-2	Hypo
chr17	80570648	80570754	106	3	0.00082756	5.24838e-07	0.00247722	0.274661	0.89078	-0.61612	SARS-CoV-2	Hypo
chr17	80571138	80571443	305	11	0.00150929	2.54599e-10	0.00485026	0.420114	0.897273	-0.477158	SARS-CoV-2	Hypo
chr17	80571510	80571608	98	3	0.00119629	0.000228129	0.00269898	0.335855	0.775158	-0.439304	SARS-CoV-2	Hypo
chr17	80581873	80582206	333	6	6.49929e-05	1.00745e-06	0.000138097	0.841801	0.222572	0.619229	SARS-CoV-2	Hyper
chr17	80585279	80585389	110	6	6.3784e-08	2.69805e-13	3.80454e-07	0.0926482	0.863117	-0.770468	SARS-CoV-2	Hypo
chr17	80585907	80586146	239	3	8.06224e-05	2.37738e-05	0.000160778	0.849817	0.265235	0.584582	SARS-CoV-2	Hyper
chr17	80594595	80594826	231	6	6.82315e-06	4.05184e-10	4.02241e-05	0.0821053	0.841772	-0.759666	SARS-CoV-2	Hypo
chr17	80597921	80598028	107	3	7.83272e-09	2.38902e-11	2.33981e-08	0.95817	0.0883929	0.869777	SARS-CoV-2	Hyper
chr17	80604825	80605029	204	7	0.000165642	5.81948e-09	0.00115606	0.0463844	0.73346	-0.687075	SARS-CoV-2	Hypo
chr17	80632658	80632811	153	3	5.16364e-06	2.35019e-07	1.35226e-05	0.368333	0.924347	-0.556014	SARS-CoV-2	Hypo
chr17	80654794	80655129	335	3	0.00402004	0.000296626	0.00956858	0.26625	0.70102	-0.43477	SARS-CoV-2	Hypo
chr17	80660521	80660661	140	5	3.40991e-07	4.75708e-13	1.18304e-06	0.0373333	0.756949	-0.719615	SARS-CoV-2	Hypo
chr17	80666210	80666332	122	4	0.000268823	1.86724e-06	0.000901934	0.229349	0.800929	-0.57158	SARS-CoV-2	Hypo
chr17	80712672	80712992	320	3	0.00131055	9.01092e-07	0.00298277	0.432906	0.880227	-0.447321	SARS-CoV-2	Hypo
chr17	80740606	80740822	216	16	1.76171e-05	2.066e-17	0.000152555	0.983275	0.0834297	0.899845	SARS-CoV-2	Hyper
chr17	80745067	80745294	227	6	0.00160539	5.16483e-12	0.00963145	0.105967	0.764184	-0.658217	SARS-CoV-2	Hypo
chr17	80745401	80745878	477	7	7.24409e-05	3.97397e-10	0.000196185	0.20152	0.753734	-0.552214	SARS-CoV-2	Hypo
chr17	80772217	80772265	48	3	0.00259493	6.20067e-05	0.00759692	0.551818	0.939946	-0.388128	SARS-CoV-2	Hypo
chr17	80772599	80773177	578	9	8.9738e-05	1.03126e-09	0.000670265	0.40032	0.96766	-0.567339	SARS-CoV-2	Hypo
chr17	80774044	80774076	32	3	5.22309e-08	2.1591e-12	1.34988e-07	0.980952	0.350402	0.63055	SARS-CoV-2	Hyper
chr17	80793829	80794625	796	18	2.13268e-05	1.65661e-15	0.000162277	0.104397	0.806057	-0.70166	SARS-CoV-2	Hypo
chr17	80795354	80795997	643	7	0.00015607	1.71981e-12	0.000830468	0.198742	0.874119	-0.675377	SARS-CoV-2	Hypo
chr17	80796722	80796975	253	6	6.42759e-09	1.0552e-16	2.5195e-08	0.0912207	0.82158	-0.73036	SARS-CoV-2	Hypo
chr17	80797842	80798436	594	13	3.65444e-06	1.70652e-14	4.28068e-05	0.144306	0.89815	-0.753844	SARS-CoV-2	Hypo
chr17	80798706	80799113	407	6	0.00146542	1.67202e-08	0.00432262	0.315013	0.842012	-0.526999	SARS-CoV-2	Hypo
chr17	80805795	80806505	710	15	1.44551e-06	2.65061e-12	1.7198e-05	0.0743517	0.839912	-0.76556	SARS-CoV-2	Hypo
chr17	80816300	80816702	402	10	6.684e-11	3.00968e-17	3.50239e-10	0.0353264	0.870857	-0.835531	SARS-CoV-2	Hypo
chr17	80820757	80820892	135	5	0.0014224	9.91201e-06	0.00235128	0.429814	0.9116	-0.481786	SARS-CoV-2	Hypo
chr17	80822228	80822392	164	5	8.94194e-05	8.63319e-12	0.000447032	0.0703748	0.782894	-0.712519	SARS-CoV-2	Hypo
chr17	80822693	80824937	2244	30	7.6003e-05	8.45756e-17	0.00168301	0.0996912	0.847629	-0.747938	SARS-CoV-2	Hypo
chr17	80832219	80832860	641	14	0.000453567	2.98175e-09	0.00435669	0.171384	0.774686	-0.603302	SARS-CoV-2	Hypo
chr17	80833698	80833756	58	3	0.000812323	3.24086e-08	0.00238922	0.14696	0.707205	-0.560245	SARS-CoV-2	Hypo
chr17	80836269	80836754	485	10	0.00023145	1.74685e-14	0.002313	0.902846	0.21123	0.691617	SARS-CoV-2	Hyper
chr17	80839336	80839478	142	3	1.60103e-05	2.07864e-10	4.80299e-05	0.343086	0.975118	-0.632032	SARS-CoV-2	Hypo
chr17	80840859	80840962	103	3	0.000556205	1.80919e-07	0.00163609	0.185256	0.688705	-0.503449	SARS-CoV-2	Hypo
chr17	80844251	80844359	108	4	0.00182672	1.01159e-09	0.00728083	0.833707	0.243849	0.589858	SARS-CoV-2	Hyper
chr17	80846509	80846652	143	5	9.62793e-05	8.72584e-09	0.000432525	0.192308	0.912697	-0.72039	SARS-CoV-2	Hypo
chr17	80846860	80847991	1131	24	9.89072e-05	6.03462e-15	0.00190429	0.10939	0.89656	-0.787169	SARS-CoV-2	Hypo
chr17	80850827	80851022	195	8	0.000119114	5.89301e-10	0.000735805	0.0961524	0.828597	-0.732444	SARS-CoV-2	Hypo
chr17	80861894	80861972	78	3	0.000623607	1.94341e-05	0.00160339	0.37917	0.836429	-0.457259	SARS-CoV-2	Hypo
chr17	80869590	80869738	148	3	0.000111173	3.81361e-08	0.000332437	0.936508	0.470409	0.466099	SARS-CoV-2	Hyper
chr17	80870012	80870079	67	5	0.000822378	9.6709e-08	0.00220127	0.935201	0.344118	0.591083	SARS-CoV-2	Hyper
chr17	80881693	80881836	143	3	0.000216177	1.73868e-12	0.000554243	0.885281	0.311637	0.573645	SARS-CoV-2	Hyper
chr17	80893674	80893774	100	3	0.000899333	9.75427e-08	0.00264822	0.353109	0.835794	-0.482685	SARS-CoV-2	Hypo
chr17	80894206	80894836	630	12	0.00018525	7.93318e-12	0.00105685	0.19175	0.899782	-0.708032	SARS-CoV-2	Hypo
chr17	80921067	80921140	73	4	0.00221411	3.03644e-05	0.00631151	0.355263	0.00735294	0.34791	SARS-CoV-2	Hyper
chr17	80928048	80928144	96	3	1.0254e-05	1.53261e-13	3.07488e-05	0.718889	0.0623604	0.656529	SARS-CoV-2	Hyper
chr17	80982226	80982300	74	4	0.00081823	9.5544e-05	0.0015685	0.952731	0.441204	0.511527	SARS-CoV-2	Hyper
chr17	80993662	80993732	70	3	0.000573506	1.25296e-08	0.00170956	0.980392	0.59926	0.381132	SARS-CoV-2	Hyper
chr17	80995434	80995925	491	9	0.000150183	1.26831e-16	0.00135159	0.143038	0.906096	-0.763058	SARS-CoV-2	Hypo
chr17	81005965	81005995	30	3	0.00344388	0.000901739	0.00673468	0.961623	0.572391	0.389232	SARS-CoV-2	Hyper
chr17	81008728	81008871	143	5	0.00216635	1.21555e-09	0.00569708	0.462451	0.93268	-0.470228	SARS-CoV-2	Hypo
chr17	81012022	81012228	206	5	5.27602e-05	4.64787e-09	0.0002463	0.806793	0.223918	0.582875	SARS-CoV-2	Hyper
chr17	81014035	81014091	56	3	0.00149032	0.000126065	0.00218275	0.477259	0.88176	-0.404501	SARS-CoV-2	Hypo
chr17	81020513	81020660	147	3	0.000160233	3.58139e-13	0.000415578	0.821415	0.22265	0.598765	SARS-CoV-2	Hyper
chr17	81022685	81022853	168	3	0.000511446	5.75376e-07	0.00111226	0.194872	0.730217	-0.535345	SARS-CoV-2	Hypo
chr17	81026853	81027156	303	5	0.00115038	3.36107e-08	0.00488659	0.9	0.205238	0.694762	SARS-CoV-2	Hyper
chr17	81031468	81031612	144	6	0.00267438	3.26234e-05	0.00985259	0.32972	0.776822	-0.447102	SARS-CoV-2	Hypo
chr17	81047074	81047191	117	5	3.52153e-08	2.20846e-10	1.57495e-07	0.047619	0.859121	-0.811502	SARS-CoV-2	Hypo
chr17	81048363	81048479	116	5	3.62759e-05	5.26439e-07	0.000105938	0.0244755	0.739785	-0.71531	SARS-CoV-2	Hypo
chr17	81048662	81049787	1125	21	1.34509e-05	3.10754e-12	0.000276775	0.0976842	0.863063	-0.765379	SARS-CoV-2	Hypo
chr17	81049808	81049897	89	6	2.26641e-08	9.12376e-12	1.0738e-07	0.105747	0.88358	-0.777833	SARS-CoV-2	Hypo
chr17	81054890	81055161	271	6	2.18247e-06	2.36613e-10	5.61418e-06	0.0593933	0.835365	-0.775972	SARS-CoV-2	Hypo
chr17	81066927	81067526	599	20	0.000159511	1.37508e-16	0.00213266	0.0943901	0.793305	-0.698915	SARS-CoV-2	Hypo
chr17	81072536	81072788	252	3	0.00202245	0.000789928	0.00436643	0.760101	0.186147	0.573954	SARS-CoV-2	Hyper
chr17	81109587	81109878	291	5	0.00160632	5.21585e-12	0.00778402	0.280838	0.852537	-0.571699	SARS-CoV-2	Hypo
chr17	81147630	81147766	136	4	1.54419e-06	4.15878e-11	5.98256e-06	1	0.0920182	0.907982	SARS-CoV-2	Hyper
chr17	81150934	81151159	225	3	0.000105714	1.61917e-10	0.000316959	0.901914	0.207143	0.694771	SARS-CoV-2	Hyper
chr18	271673	272039	366	3	3.1025e-06	4.35829e-11	9.30304e-06	0.156288	0.905189	-0.748901	SARS-CoV-2	Hypo
chr18	322748	322946	198	4	0.0038984	2.22911e-11	0.00874493	0.632785	0.203722	0.429064	SARS-CoV-2	Hyper
chr18	327741	327828	87	3	7.34069e-09	2.89631e-10	2.10975e-08	0.150327	0.904089	-0.753762	SARS-CoV-2	Hypo
chr18	339377	339550	173	3	0.00124626	8.16422e-08	0.00373766	0.922015	0.458636	0.463379	SARS-CoV-2	Hyper
chr18	367207	367355	148	3	0.000257975	2.12017e-07	0.000712533	0.464494	0.897058	-0.432564	SARS-CoV-2	Hypo
chr18	374806	374869	63	3	4.22098e-07	1.30643e-12	1.26502e-06	0.86726	0.224583	0.642677	SARS-CoV-2	Hyper
chr18	379659	380200	541	6	3.38169e-06	8.60942e-21	1.74628e-05	0.925883	0.162131	0.763752	SARS-CoV-2	Hyper
chr18	399226	399480	254	3	0.000788625	1.24984e-13	0.00210338	0.198413	0.798806	-0.600393	SARS-CoV-2	Hypo
chr18	464308	464421	113	4	2.1834e-07	1.31871e-13	4.66472e-07	0.9375	0.171757	0.765743	SARS-CoV-2	Hyper
chr18	475859	476150	291	4	0.00147788	1.42694e-15	0.00591121	0.149306	0.818538	-0.669232	SARS-CoV-2	Hypo
chr18	518792	518949	157	3	7.89798e-10	1.33374e-12	2.33475e-09	0.914127	0.0588745	0.855253	SARS-CoV-2	Hyper
chr18	543666	543908	242	4	7.66973e-06	2.95891e-13	3.06514e-05	0.165417	0.865768	-0.700351	SARS-CoV-2	Hypo
chr18	597441	597463	22	3	0.00385921	0.00111818	0.00543913	0.428241	0.836221	-0.40798	SARS-CoV-2	Hypo
chr18	618660	618786	126	3	0.00266014	2.67344e-10	0.00756085	0.45049	0.894567	-0.444077	SARS-CoV-2	Hypo
chr18	633818	633854	36	3	0.00380685	0.00122924	0.00765194	0.512066	0.897886	-0.38582	SARS-CoV-2	Hypo
chr18	635248	635463	215	4	0.000800173	1.48458e-14	0.00177326	0.173032	0.737306	-0.564273	SARS-CoV-2	Hypo
chr18	652287	652530	243	4	5.99789e-07	1.56974e-11	2.39666e-06	0.186732	0.866402	-0.67967	SARS-CoV-2	Hypo
chr18	652712	653072	360	4	0.00167435	2.0272e-05	0.0064567	0.79386	0.294118	0.499742	SARS-CoV-2	Hyper
chr18	682146	682227	81	3	4.30062e-11	2.15596e-12	7.25272e-11	0.938881	0.184607	0.754274	SARS-CoV-2	Hyper
chr18	685742	685949	207	4	0.000462447	4.38004e-07	0.00104902	0.347436	0.857372	-0.509936	SARS-CoV-2	Hypo
chr18	686346	686556	210	3	0.000121571	8.6269e-06	0.000211359	0.558355	0.977778	-0.419422	SARS-CoV-2	Hypo
chr18	697862	698023	161	8	2.7776e-09	2.20742e-14	1.39081e-08	0.0463043	0.870679	-0.824375	SARS-CoV-2	Hypo
chr18	778899	779052	153	3	0.00186559	6.96598e-13	0.0055967	0.240531	0.854701	-0.61417	SARS-CoV-2	Hypo
chr18	813307	813534	227	4	4.53559e-07	1.72656e-08	1.62917e-06	0.762804	0.0680146	0.69479	SARS-CoV-2	Hyper
chr18	813792	813855	63	3	7.14389e-08	2.22724e-10	1.53775e-07	0.91792	0.185043	0.732877	SARS-CoV-2	Hyper
chr18	835284	835347	63	3	5.90415e-07	6.97756e-12	1.74441e-06	0.916118	0.155385	0.760734	SARS-CoV-2	Hyper
chr18	841834	842059	225	3	4.39392e-07	6.94592e-12	1.24322e-06	0.0883925	0.691005	-0.602613	SARS-CoV-2	Hypo
chr18	1430822	1430945	123	3	9.16939e-05	6.01033e-09	0.000275067	0.108187	0.830688	-0.722501	SARS-CoV-2	Hypo
chr18	1789845	1790018	173	3	0.00143817	1.25517e-11	0.00276198	0.528175	0.914985	-0.386811	SARS-CoV-2	Hypo
chr18	1805667	1805750	83	3	0.00038546	1.33242e-07	0.00115606	0.835968	0.229654	0.606315	SARS-CoV-2	Hyper
chr18	1846729	1846767	38	3	2.94525e-11	3.05778e-15	8.82607e-11	0.946111	0.120266	0.825845	SARS-CoV-2	Hyper
chr18	1855509	1855663	154	3	0.00350816	0.000464121	0.0072927	0.518961	0.867301	-0.348341	SARS-CoV-2	Hypo
chr18	1928771	1928949	178	5	0.000221878	1.0623e-10	0.001039	0.0754524	0.712342	-0.63689	SARS-CoV-2	Hypo
chr18	2070703	2071058	355	3	9.09892e-05	1.22484e-06	0.000269665	0.461413	0.949142	-0.487729	SARS-CoV-2	Hypo
chr18	2142469	2142585	116	3	3.83177e-05	1.69427e-14	0.000114953	0.905813	0.305957	0.599855	SARS-CoV-2	Hyper
chr18	2173393	2173753	360	3	0.000302023	7.62939e-08	0.000904169	0.724444	0.27437	0.450074	SARS-CoV-2	Hyper
chr18	2331739	2332245	506	5	0.000426357	2.82367e-14	0.00212483	0.214103	0.832888	-0.618785	SARS-CoV-2	Hypo
chr18	2363693	2363921	228	3	0.000207765	1.42108e-07	0.00059974	0.345373	0.931626	-0.586253	SARS-CoV-2	Hypo
chr18	2411058	2411230	172	3	8.16166e-07	3.2261e-10	1.92698e-06	0.234004	0.844622	-0.610619	SARS-CoV-2	Hypo
chr18	2510571	2510739	168	4	0.000605554	2.46378e-15	0.00242217	0.201505	0.850534	-0.649029	SARS-CoV-2	Hypo
chr18	2610704	2611020	316	6	8.40885e-13	1.7922e-15	4.41999e-12	0.925172	0.170768	0.754403	SARS-CoV-2	Hyper
chr18	2646433	2646520	87	3	4.07634e-08	3.8731e-14	9.12755e-08	0.782051	0.183201	0.59885	SARS-CoV-2	Hyper
chr18	2646849	2646983	134	4	0.000409712	2.7831e-13	0.00163833	0.823511	0.229059	0.594452	SARS-CoV-2	Hyper
chr18	2651450	2651725	275	3	0.000314308	1.44207e-11	0.000942918	0.902896	0.331866	0.57103	SARS-CoV-2	Hyper
chr18	2653611	2654183	572	5	0.00013932	2.74013e-13	0.000693747	0.675717	0.114936	0.560782	SARS-CoV-2	Hyper
chr18	2672478	2672587	109	4	0.000997561	4.59357e-09	0.00383475	0.511255	0.93284	-0.421584	SARS-CoV-2	Hypo
chr18	2711088	2711206	118	3	0.00204199	8.27018e-10	0.00575093	0.534893	0.988095	-0.453202	SARS-CoV-2	Hypo
chr18	2806248	2806318	70	4	8.3978e-05	3.64415e-06	0.00022188	0.518087	0.948739	-0.430652	SARS-CoV-2	Hypo
chr18	2883582	2883664	82	3	0.000426512	3.28103e-10	0.0011659	0.550354	0.0548048	0.495549	SARS-CoV-2	Hyper
chr18	2891845	2892111	266	9	8.20379e-05	4.1305e-16	0.000731342	0.935498	0.240726	0.694772	SARS-CoV-2	Hyper
chr18	2932752	2933013	261	3	0.00276499	0.00165048	0.00397302	0.648344	0.965883	-0.317539	SARS-CoV-2	Hypo
chr18	2960484	2960691	207	4	0.00244375	7.47405e-09	0.00975946	0.844058	0.241865	0.602193	SARS-CoV-2	Hyper
chr18	2963250	2963282	32	3	1.46041e-05	2.77244e-10	4.38041e-05	0.863248	0.124431	0.738817	SARS-CoV-2	Hyper
chr18	2970982	2971515	533	8	0.000111123	2.59623e-16	0.000888309	0.818363	0.0555255	0.762838	SARS-CoV-2	Hyper
chr18	2972224	2972386	162	4	5.17026e-07	1.24707e-15	2.06669e-06	0.858392	0.160067	0.698325	SARS-CoV-2	Hyper
chr18	2989656	2989747	91	4	0.000112418	9.66704e-10	0.000430936	0.915918	0.45952	0.456398	SARS-CoV-2	Hyper
chr18	3016366	3016563	197	3	4.05139e-05	3.33441e-12	0.000121542	0.90119	0.290926	0.610265	SARS-CoV-2	Hyper
chr18	3026256	3026336	80	3	0.000142758	1.97238e-12	0.000428269	0.350427	0.889825	-0.539397	SARS-CoV-2	Hypo
chr18	3043344	3043596	252	4	1.37323e-05	1.1073e-10	3.89259e-05	0.323478	0.958706	-0.635228	SARS-CoV-2	Hypo
chr18	3045879	3045915	36	3	1.99001e-06	5.72029e-08	4.99743e-06	0.153724	0.708704	-0.55498	SARS-CoV-2	Hypo
chr18	3048210	3048425	215	5	5.16633e-05	7.46851e-10	0.000223582	0.838095	0.189072	0.649024	SARS-CoV-2	Hyper
chr18	3060518	3060666	148	3	3.97275e-11	7.1647e-16	1.11843e-10	0.817294	0.057144	0.76015	SARS-CoV-2	Hyper
chr18	3067490	3067820	330	5	0.000197235	2.08766e-13	0.000795289	0.123423	0.767025	-0.643602	SARS-CoV-2	Hypo
chr18	3119593	3119915	322	5	0.000291984	5.43952e-08	0.00115822	0.550978	0.972821	-0.421843	SARS-CoV-2	Hypo
chr18	3120602	3120727	125	4	0.000559086	9.39911e-08	0.00222831	0.897222	0.259804	0.637418	SARS-CoV-2	Hyper
chr18	3170609	3170751	142	3	8.23858e-09	6.21231e-12	2.45226e-08	0.860669	0.1468	0.713869	SARS-CoV-2	Hyper
chr18	3177952	3178166	214	6	2.02888e-05	6.20007e-09	0.000110797	0.771033	0.130022	0.641011	SARS-CoV-2	Hyper
chr18	3244522	3244659	137	3	8.34675e-06	1.05801e-09	2.50367e-05	0.242095	0.863271	-0.621176	SARS-CoV-2	Hypo
chr18	3246641	3246685	44	4	0.00250695	1.05025e-07	0.00711437	0.749802	0.305774	0.444028	SARS-CoV-2	Hyper
chr18	3283950	3284154	204	4	0.000156556	8.11024e-13	0.000625994	0.187767	0.846318	-0.658551	SARS-CoV-2	Hypo
chr18	3284655	3284681	26	3	6.90283e-06	4.22158e-06	8.62076e-06	0.268315	0.82702	-0.558705	SARS-CoV-2	Hypo
chr18	3305387	3305622	235	3	1.07183e-06	6.84349e-11	3.18103e-06	0.267857	0.878948	-0.611091	SARS-CoV-2	Hypo
chr18	3306023	3306613	590	11	5.55752e-05	2.48354e-12	0.000597966	0.0285897	0.731396	-0.702806	SARS-CoV-2	Hypo
chr18	3350884	3350996	112	3	0.000541984	7.40529e-05	0.00139209	0.506828	0.938155	-0.431327	SARS-CoV-2	Hypo
chr18	3379411	3379495	84	3	2.3871e-05	9.41994e-11	7.16055e-05	0.266544	0.859414	-0.59287	SARS-CoV-2	Hypo
chr18	3397110	3397354	244	3	4.67983e-08	8.97105e-17	1.40393e-07	0.0919012	0.876616	-0.784715	SARS-CoV-2	Hypo
chr18	3409242	3409634	392	6	0.00148497	3.60478e-11	0.00890979	0.192059	0.872922	-0.680863	SARS-CoV-2	Hypo
chr18	3412693	3412766	73	4	2.31187e-07	2.00069e-12	9.24357e-07	0.0492103	0.779665	-0.730455	SARS-CoV-2	Hypo
chr18	3452848	3453544	696	9	0.000449475	7.08193e-10	0.00404025	0.1613	0.837342	-0.676042	SARS-CoV-2	Hypo
chr18	3455656	3456129	473	4	1.38315e-07	2.99924e-16	4.7175e-07	0.145658	0.851589	-0.705931	SARS-CoV-2	Hypo
chr18	3457109	3457691	582	9	4.47709e-05	2.97994e-10	0.000296626	0.199404	0.86397	-0.664567	SARS-CoV-2	Hypo
chr18	3509275	3509363	88	3	4.8825e-07	3.31028e-08	1.11322e-06	0.302253	0.867537	-0.565284	SARS-CoV-2	Hypo
chr18	3528136	3528335	199	3	1.15668e-06	1.63354e-14	3.47004e-06	0.159675	0.96416	-0.804486	SARS-CoV-2	Hypo
chr18	3534198	3534260	62	3	7.25072e-05	1.14773e-08	0.00016677	0.292143	0.909138	-0.616995	SARS-CoV-2	Hypo
chr18	3538691	3539023	332	3	6.47397e-10	1.36042e-14	1.35277e-09	0.123377	0.865132	-0.741755	SARS-CoV-2	Hypo
chr18	3540162	3540222	60	3	0.00135437	4.60734e-06	0.00405185	0.47478	0.939076	-0.464296	SARS-CoV-2	Hypo
chr18	3540642	3541052	410	3	0.00141101	1.96078e-08	0.00423292	0.241007	0.792088	-0.551081	SARS-CoV-2	Hypo
chr18	3541717	3542218	501	4	0.00144642	5.63729e-14	0.00578567	0.245808	0.895821	-0.650013	SARS-CoV-2	Hypo
chr18	3580331	3580619	288	5	0.00153929	2.51978e-06	0.00418101	0.478866	0.921804	-0.442938	SARS-CoV-2	Hypo
chr18	3580679	3580736	57	3	0.00259619	0.000350496	0.00442621	0.574229	0.941628	-0.367399	SARS-CoV-2	Hypo
chr18	3599215	3599406	191	3	0.000100574	1.99603e-05	0.000206809	0.376409	0.858632	-0.482223	SARS-CoV-2	Hypo
chr18	3618237	3618340	103	3	2.6646e-06	5.91914e-09	6.51092e-06	0.228122	0.835054	-0.606932	SARS-CoV-2	Hypo
chr18	3623636	3623904	268	7	0.000250393	7.8855e-10	0.00135638	0.18718	0.875014	-0.687834	SARS-CoV-2	Hypo
chr18	3624176	3624370	194	10	6.8091e-05	5.3116e-10	0.000549999	0.0930405	0.738059	-0.645019	SARS-CoV-2	Hypo
chr18	3648128	3648463	335	4	0.00147773	2.04702e-15	0.00591091	0.354518	0.917805	-0.563287	SARS-CoV-2	Hypo
chr18	3659604	3659993	389	9	0.000150393	4.28179e-12	0.00102752	0.934552	0.239347	0.695205	SARS-CoV-2	Hyper
chr18	3666204	3666345	141	3	0.00214088	2.78866e-09	0.00642226	0.0505051	0.517162	-0.466657	SARS-CoV-2	Hypo
chr18	3747581	3747651	70	4	1.71951e-06	1.16329e-10	3.87947e-06	0.928235	0.166846	0.761389	SARS-CoV-2	Hyper
chr18	3763724	3764074	350	7	0.000814048	1.21404e-15	0.0029962	0.372196	0.854518	-0.482322	SARS-CoV-2	Hypo
chr18	3774095	3774313	218	3	6.36073e-07	5.42527e-12	1.90821e-06	0.0779221	0.794933	-0.717011	SARS-CoV-2	Hypo
chr18	3799637	3799815	178	3	0.00293058	1.30954e-06	0.00878808	0.557666	0.953954	-0.396288	SARS-CoV-2	Hypo
chr18	3808097	3808241	144	4	0.000406333	4.63801e-06	0.0015063	0.435381	0.986842	-0.551461	SARS-CoV-2	Hypo
chr18	3827369	3827687	318	4	7.54191e-08	1.16681e-09	2.79331e-07	0.116901	0.776065	-0.659164	SARS-CoV-2	Hypo
chr18	3860852	3861110	258	3	0.000206124	1.24566e-08	0.00036053	0.257463	0.825311	-0.567848	SARS-CoV-2	Hypo
chr18	3867971	3868188	217	3	0.000236331	8.71404e-08	0.000707831	0.135417	0.779774	-0.644358	SARS-CoV-2	Hypo
chr18	3878918	3878969	51	3	0.00128664	1.29928e-05	0.00310702	0.397436	0.904382	-0.506946	SARS-CoV-2	Hypo
chr18	3942357	3942444	87	5	0.000295325	7.42254e-08	0.000709404	0.586692	0.953391	-0.366699	SARS-CoV-2	Hypo
chr18	3994052	3994266	214	3	1.3779e-07	2.49974e-11	2.80253e-07	0.92328	0.275024	0.648256	SARS-CoV-2	Hyper
chr18	4040946	4041091	145	3	6.83581e-07	1.84033e-12	2.05072e-06	0.137724	0.788842	-0.651118	SARS-CoV-2	Hypo
chr18	4074575	4074775	200	4	3.75231e-06	1.62624e-11	1.5009e-05	0.194866	0.854234	-0.659368	SARS-CoV-2	Hypo
chr18	4096981	4097238	257	3	8.38845e-06	1.1161e-10	2.50999e-05	0.176703	0.795864	-0.619162	SARS-CoV-2	Hypo
chr18	4106983	4107379	396	6	0.000934737	4.67939e-06	0.00356145	0.34255	0.817757	-0.475207	SARS-CoV-2	Hypo
chr18	4134822	4135015	193	3	0.00017115	2.60919e-09	0.00051321	0.0912425	0.632644	-0.541401	SARS-CoV-2	Hypo
chr18	4196515	4196676	161	3	2.14217e-05	5.89616e-09	6.41292e-05	0.918214	0.371871	0.546343	SARS-CoV-2	Hyper
chr18	4242397	4242652	255	3	0.000653372	0.000156512	0.00099371	0.363941	0.796712	-0.432771	SARS-CoV-2	Hypo
chr18	4307624	4307668	44	3	4.22781e-06	1.10507e-20	1.26834e-05	0.198916	0.920931	-0.722015	SARS-CoV-2	Hypo
chr18	4308728	4309083	355	5	1.24367e-06	3.89254e-10	3.81413e-06	0.191667	0.825368	-0.633702	SARS-CoV-2	Hypo
chr18	4398887	4398900	13	3	0.0041473	0.0020031	0.00736047	0.779487	0.993197	-0.21371	SARS-CoV-2	Hypo
chr18	4453265	4453609	344	3	0.00195225	4.87245e-10	0.00512018	0.690378	0.290267	0.400111	SARS-CoV-2	Hyper
chr18	4641795	4642224	429	3	3.58634e-06	1.43919e-11	1.07586e-05	0.240564	0.863625	-0.623061	SARS-CoV-2	Hypo
chr18	4750004	4750846	842	10	0.000739787	1.42277e-21	0.00708282	0.0958338	0.71091	-0.615077	SARS-CoV-2	Hypo
chr18	5059317	5059800	483	5	0.000608866	6.74805e-08	0.00246706	0.807916	0.228631	0.579284	SARS-CoV-2	Hyper
chr18	5328834	5329057	223	6	6.10798e-05	1.27864e-11	0.000340902	0.262852	0.883541	-0.62069	SARS-CoV-2	Hypo
chr18	5410525	5410594	69	3	0.000278845	1.78548e-08	0.000836448	0.326125	0.890032	-0.563907	SARS-CoV-2	Hypo
chr18	5414861	5414878	17	3	0.000913867	1.14019e-17	0.0027416	0.258438	0.919251	-0.660813	SARS-CoV-2	Hypo
chr18	5417440	5417750	310	4	0.00142724	5.55479e-12	0.00558671	0.847431	0.28084	0.566591	SARS-CoV-2	Hyper
chr18	5447618	5447696	78	4	1.33958e-08	1.27236e-17	5.34788e-08	0.957108	0.217594	0.739514	SARS-CoV-2	Hyper
chr18	5455664	5455976	312	5	2.71305e-05	1.42319e-14	0.000135652	0.912711	0.214959	0.697751	SARS-CoV-2	Hyper
chr18	5456880	5456968	88	4	0.00185725	7.67727e-05	0.00385624	0.0640936	0.505297	-0.441203	SARS-CoV-2	Hypo
chr18	5466252	5466548	296	4	0.00100145	5.81044e-20	0.00389033	0.672158	0.114314	0.557843	SARS-CoV-2	Hyper
chr18	5475489	5475653	164	3	1.08004e-06	2.16168e-10	3.23051e-06	0.603872	0.079712	0.52416	SARS-CoV-2	Hyper
chr18	5477558	5477930	372	4	1.65203e-06	1.05644e-14	6.60811e-06	0.212038	0.89543	-0.683393	SARS-CoV-2	Hypo
chr18	5478269	5478389	120	3	2.9859e-08	1.09604e-13	8.94911e-08	0.178006	0.897132	-0.719127	SARS-CoV-2	Hypo
chr18	5484246	5484418	172	3	2.71962e-05	1.48222e-14	8.15886e-05	0.0813008	0.753773	-0.672472	SARS-CoV-2	Hypo
chr18	5640259	5640436	177	3	1.40052e-05	2.0984e-07	2.58647e-05	0.445831	0.936801	-0.49097	SARS-CoV-2	Hypo
chr18	5643454	5643783	329	3	0.000229969	1.61964e-11	0.000689886	0.212462	0.784349	-0.571886	SARS-CoV-2	Hypo
chr18	5709753	5709891	138	5	6.11684e-07	2.3177e-08	1.67096e-06	0.722407	0.0678236	0.654584	SARS-CoV-2	Hyper
chr18	5746845	5746991	146	3	1.20124e-06	9.11306e-13	3.60141e-06	0.110412	0.732295	-0.621884	SARS-CoV-2	Hypo
chr18	5853415	5853567	152	4	3.29708e-05	3.1492e-08	0.000109333	0.827564	0.37123	0.456334	SARS-CoV-2	Hyper
chr18	5891393	5891420	27	4	0.00118735	5.2887e-09	0.00473227	0.636128	0.0794234	0.556705	SARS-CoV-2	Hyper
chr18	5891461	5891679	218	8	0.00044122	4.62398e-07	0.00252433	0.843254	0.191421	0.651833	SARS-CoV-2	Hyper
chr18	5891815	5891951	136	3	0.00334514	8.5483e-08	0.00993398	0.985507	0.420802	0.564705	SARS-CoV-2	Hyper
chr18	6021507	6021697	190	4	0.000218788	5.10456e-10	0.000875023	0.915293	0.307984	0.607309	SARS-CoV-2	Hyper
chr18	6109969	6110151	182	4	7.04322e-05	6.63432e-09	0.000163992	0.191716	0.685932	-0.494216	SARS-CoV-2	Hypo
chr18	6256730	6256826	96	3	0.00135461	1.81364e-08	0.00405876	0.631112	0.163879	0.467233	SARS-CoV-2	Hyper
chr18	6271059	6271100	41	3	0.00101309	0.000270498	0.00242869	0.403777	0.810063	-0.406286	SARS-CoV-2	Hypo
chr18	6315301	6315761	460	5	0.00100737	2.60996e-13	0.00477854	0.807901	0.305822	0.502079	SARS-CoV-2	Hyper
chr18	6316026	6316160	134	3	2.0349e-06	1.29539e-12	4.52515e-06	0.892857	0.254397	0.63846	SARS-CoV-2	Hyper
chr18	6374304	6374519	215	6	1.37668e-05	2.90475e-11	8.10253e-05	0.130552	0.728368	-0.597816	SARS-CoV-2	Hypo
chr18	6405227	6405372	145	3	4.98258e-10	7.03803e-12	1.42644e-09	0.108081	0.84078	-0.732699	SARS-CoV-2	Hypo
chr18	6509171	6509356	185	5	1.57378e-07	2.16064e-13	7.68268e-07	0.0923775	0.826314	-0.733937	SARS-CoV-2	Hypo
chr18	6509460	6509762	302	5	3.43247e-06	5.37021e-16	1.71589e-05	0.0460513	0.823773	-0.777722	SARS-CoV-2	Hypo
chr18	6546106	6546687	581	5	0.000622413	4.64314e-09	0.00287518	0.398994	0.883682	-0.484687	SARS-CoV-2	Hypo
chr18	6561020	6561303	283	7	0.000594592	7.23373e-08	0.00230978	0.37381	0.845171	-0.471361	SARS-CoV-2	Hypo
chr18	6561883	6562274	391	4	1.34752e-05	1.15117e-12	5.39e-05	0.170309	0.822021	-0.651712	SARS-CoV-2	Hypo
chr18	6638717	6639012	295	3	9.8442e-05	2.35169e-06	0.000286972	0.455008	0.895524	-0.440516	SARS-CoV-2	Hypo
chr18	6662214	6662331	117	3	5.39155e-05	8.80498e-11	0.000161743	0.114583	0.680939	-0.566356	SARS-CoV-2	Hypo
chr18	6731524	6731574	50	3	1.22061e-11	1.82372e-12	2.23247e-11	0.0588137	0.75993	-0.701116	SARS-CoV-2	Hypo
chr18	6782530	6782728	198	3	0.000953501	2.34794e-05	0.00274909	0.382005	0.78632	-0.404316	SARS-CoV-2	Hypo
chr18	6859471	6859637	166	3	2.17522e-05	7.64494e-10	6.0909e-05	0.415598	0.951986	-0.536388	SARS-CoV-2	Hypo
chr18	6864209	6864314	105	3	0.000610325	0.000144416	0.00152654	0.965608	0.525094	0.440514	SARS-CoV-2	Hyper
chr18	6868010	6868275	265	3	0.000734717	2.216e-05	0.00202388	0.30565	0.727359	-0.421709	SARS-CoV-2	Hypo
chr18	6885372	6885650	278	5	5.47458e-05	2.97032e-09	0.000256558	0.267692	0.805579	-0.537887	SARS-CoV-2	Hypo
chr18	6928581	6928644	63	3	0.000764004	1.35831e-07	0.00140736	0.448033	0.875183	-0.427149	SARS-CoV-2	Hypo
chr18	6950156	6950423	267	3	2.11481e-08	2.28572e-13	6.34174e-08	0.157211	0.913135	-0.755924	SARS-CoV-2	Hypo
chr18	6998009	6998164	155	4	3.82122e-06	4.2246e-12	1.4683e-05	0.897223	0.258872	0.638352	SARS-CoV-2	Hyper
chr18	7032103	7032211	108	4	0.00118975	1.1533e-08	0.0046711	0.464246	0.930997	-0.466752	SARS-CoV-2	Hypo
chr18	7064433	7064620	187	3	3.73422e-09	2.04264e-13	1.11998e-08	0.0492063	0.831193	-0.781987	SARS-CoV-2	Hypo
chr18	7088365	7088407	42	3	0.00194916	9.6534e-05	0.00402207	0.582341	0.946667	-0.364325	SARS-CoV-2	Hypo
chr18	7132552	7132639	87	3	0.00018634	9.08407e-12	0.000559021	0.280119	0.927187	-0.647067	SARS-CoV-2	Hypo
chr18	7174369	7174675	306	3	0.000102711	7.5662e-10	0.000308098	0.831275	0.179399	0.651876	SARS-CoV-2	Hyper
chr18	7193818	7194062	244	5	1.05792e-07	2.31951e-12	5.19922e-07	0.764821	0.106719	0.658103	SARS-CoV-2	Hyper
chr18	7224398	7224517	119	3	0.000886143	1.44865e-17	0.00262489	0.356663	0.863008	-0.506345	SARS-CoV-2	Hypo
chr18	7233441	7233870	429	7	0.000293924	3.35948e-13	0.00192994	0.145811	0.849608	-0.703798	SARS-CoV-2	Hypo
chr18	7257107	7257452	345	3	0.00210489	6.45044e-07	0.00631184	0.0436508	0.527956	-0.484305	SARS-CoV-2	Hypo
chr18	7291005	7291219	214	3	7.90736e-15	2.57072e-20	2.33087e-14	0.960744	0.0808569	0.879887	SARS-CoV-2	Hyper
chr18	7362050	7362427	377	9	6.68483e-05	7.17236e-10	0.00038912	0.941027	0.331696	0.609331	SARS-CoV-2	Hyper
chr18	7367240	7367530	290	5	0.000925914	4.28582e-12	0.00462934	0.753687	0.0968445	0.656842	SARS-CoV-2	Hyper
chr18	7388728	7388996	268	5	4.30158e-05	5.28206e-14	0.000202878	0.083	0.724099	-0.641099	SARS-CoV-2	Hypo
chr18	7395910	7396112	202	3	4.62077e-07	8.48576e-19	1.38623e-06	0.0380952	0.794006	-0.755911	SARS-CoV-2	Hypo
chr18	7419999	7420222	223	3	0.000615671	3.29545e-05	0.00110106	0.90873	0.443433	0.465297	SARS-CoV-2	Hyper
chr18	7442615	7442774	159	3	0.00238887	9.24835e-05	0.00584683	0.472341	0.883762	-0.411422	SARS-CoV-2	Hypo
chr18	7460947	7461100	153	7	7.20902e-06	4.88244e-14	4.98722e-05	0.180528	0.876749	-0.696222	SARS-CoV-2	Hypo
chr18	7467917	7468315	398	6	3.32657e-05	2.32562e-11	0.000192418	0.147398	0.800575	-0.653176	SARS-CoV-2	Hypo
chr18	7468841	7468953	112	3	2.8793e-10	3.35086e-15	8.6212e-10	0.965517	0.169574	0.795943	SARS-CoV-2	Hyper
chr18	7502451	7502597	146	3	0.00145035	4.03723e-07	0.00432073	0.543103	0.929699	-0.386595	SARS-CoV-2	Hypo
chr18	7562048	7562241	193	3	0.00228339	1.5966e-09	0.00683758	0.169872	0.761587	-0.591716	SARS-CoV-2	Hypo
chr18	7586217	7586299	82	3	0.00010684	7.59997e-10	0.000320389	0.365374	0.902685	-0.537311	SARS-CoV-2	Hypo
chr18	7618708	7619000	292	5	2.84859e-09	2.88758e-11	7.4982e-09	0.0781818	0.851076	-0.772894	SARS-CoV-2	Hypo
chr18	7657432	7657539	107	3	4.23328e-05	1.22632e-06	9.39329e-05	0.544035	0.959016	-0.41498	SARS-CoV-2	Hypo
chr18	7677343	7677695	352	3	0.000577024	1.20325e-15	0.00173107	0.294885	0.945119	-0.650234	SARS-CoV-2	Hypo
chr18	7741041	7741395	354	4	0.000116563	7.59054e-11	0.000461411	0.265808	0.869963	-0.604155	SARS-CoV-2	Hypo
chr18	7748320	7748567	247	4	0.0025055	1.01261e-05	0.00904031	0.45459	0.0594088	0.395182	SARS-CoV-2	Hyper
chr18	7828539	7828880	341	3	5.19927e-05	3.67999e-13	0.00015404	0.195556	0.813907	-0.618352	SARS-CoV-2	Hypo
chr18	7880412	7880679	267	3	0.00020216	1.76577e-13	0.000604997	0.178704	0.868076	-0.689372	SARS-CoV-2	Hypo
chr18	7906862	7906921	59	3	4.76119e-10	1.60673e-17	1.42832e-09	0.216829	0.919284	-0.702455	SARS-CoV-2	Hypo
chr18	7941692	7941730	38	4	3.25831e-09	2.90914e-12	1.19622e-08	0.0238281	0.70327	-0.679442	SARS-CoV-2	Hypo
chr18	7965112	7965177	65	4	0.000811148	9.67687e-15	0.00323255	0.294292	0.891169	-0.596877	SARS-CoV-2	Hypo
chr18	8038534	8038717	183	5	2.19312e-06	1.81905e-10	5.80941e-06	0.281217	0.865579	-0.584362	SARS-CoV-2	Hypo
chr18	8217910	8218143	233	4	1.05231e-06	2.0612e-13	3.95858e-06	0.196148	0.826856	-0.630708	SARS-CoV-2	Hypo
chr18	8341832	8342053	221	3	4.98391e-06	3.33635e-09	1.1846e-05	0.140476	0.861104	-0.720627	SARS-CoV-2	Hypo
chr18	8357507	8357663	156	3	0.00252017	1.1806e-07	0.00716948	0.512458	0.922481	-0.410023	SARS-CoV-2	Hypo
chr18	8360361	8360486	125	3	2.84091e-10	2.2508e-15	7.43859e-10	0.098652	0.784464	-0.685812	SARS-CoV-2	Hypo
chr18	8372363	8372402	39	3	0.000399986	4.85704e-09	0.000792999	0.961623	0.408004	0.553619	SARS-CoV-2	Hyper
chr18	8379022	8379118	96	4	0.00133793	6.53553e-17	0.00485057	0.959907	0.336481	0.623426	SARS-CoV-2	Hyper
chr18	8459796	8459962	166	4	1.48216e-08	5.53307e-14	5.28551e-08	0.117132	0.933923	-0.816791	SARS-CoV-2	Hypo
chr18	8500310	8500604	294	4	0.0028841	1.5098e-06	0.00771782	0.662078	0.972875	-0.310797	SARS-CoV-2	Hypo
chr18	8501195	8501459	264	6	0.000261195	2.08897e-11	0.000807984	0.24464	0.868012	-0.623371	SARS-CoV-2	Hypo
chr18	8504349	8504645	296	4	0.000350745	1.76591e-10	0.00125256	0.439386	0.954788	-0.515402	SARS-CoV-2	Hypo
chr18	8504920	8505119	199	4	0.000943603	3.06812e-06	0.003271	0.415225	0.859719	-0.444494	SARS-CoV-2	Hypo
chr18	8525698	8525812	114	3	5.70002e-07	1.04379e-07	1.35553e-06	0.908596	0.20873	0.699866	SARS-CoV-2	Hyper
chr18	8526341	8526718	377	6	3.68267e-07	4.17043e-10	1.38193e-06	0.854381	0.123683	0.730697	SARS-CoV-2	Hyper
chr18	8608333	8608764	431	7	0.000560326	1.20557e-11	0.00385382	0.127451	0.737521	-0.61007	SARS-CoV-2	Hypo
chr18	8654144	8654329	185	3	0.000224523	9.81941e-06	0.000591624	0.279005	0.725792	-0.446787	SARS-CoV-2	Hypo
chr18	8657275	8658315	1040	12	1.09694e-05	2.09196e-12	7.44209e-05	0.187771	0.84346	-0.655689	SARS-CoV-2	Hypo
chr18	8662124	8662250	126	3	0.000246746	9.26556e-06	0.000713087	0.133117	0.618044	-0.484927	SARS-CoV-2	Hypo
chr18	8685315	8685738	423	6	5.69007e-09	1.01727e-12	2.56477e-08	0.0610922	0.845489	-0.784397	SARS-CoV-2	Hypo
chr18	8686626	8686774	148	3	0.000297128	3.01502e-06	0.00064832	0.409673	0.787078	-0.377405	SARS-CoV-2	Hypo
chr18	8709637	8709876	239	4	0.00209598	3.07771e-06	0.00640847	0.652043	0.950291	-0.298248	SARS-CoV-2	Hypo
chr18	8751822	8752117	295	5	0.0012621	5.24606e-14	0.00631036	0.30793	0.912051	-0.604121	SARS-CoV-2	Hypo
chr18	8777787	8778530	743	7	0.000116048	2.50528e-17	0.00081221	0.0713182	0.691074	-0.619756	SARS-CoV-2	Hypo
chr18	8779364	8779644	280	4	1.83369e-05	1.44936e-10	7.29673e-05	0.116964	0.841165	-0.7242	SARS-CoV-2	Hypo
chr18	8780075	8780201	126	3	0.00593935	0.0015906	0.00890504	0.590909	0.924368	-0.333459	SARS-CoV-2	Hypo
chr18	8784861	8785156	295	5	0.000355452	2.32222e-08	0.00108925	0.286859	0.812782	-0.525923	SARS-CoV-2	Hypo
chr18	8789058	8789240	182	3	0.000668295	7.59368e-08	0.0020045	0.113821	0.576838	-0.463017	SARS-CoV-2	Hypo
chr18	8795918	8796707	789	7	0.000343897	2.81545e-17	0.00239698	0.97039	0.278467	0.691922	SARS-CoV-2	Hyper
chr18	8826043	8826196	153	4	0.000550299	4.11786e-05	0.00178983	0.256203	0.775453	-0.51925	SARS-CoV-2	Hypo
chr18	8855470	8855538	68	5	0.000765814	1.00471e-09	0.00382516	0.387069	0.945041	-0.557971	SARS-CoV-2	Hypo
chr18	8860769	8861365	596	4	1.21889e-07	7.92072e-10	4.67845e-07	0.197657	0.831533	-0.633876	SARS-CoV-2	Hypo
chr18	8912368	8912586	218	4	1.0773e-07	2.59481e-12	2.715e-07	0.0652473	0.760335	-0.695087	SARS-CoV-2	Hypo
chr18	8919481	8919618	137	3	1.85786e-05	7.46449e-13	4.38041e-05	0.0998181	0.768721	-0.668903	SARS-CoV-2	Hypo
chr18	8934336	8934586	250	5	3.05781e-07	2.58453e-11	8.44239e-07	0.163386	0.812684	-0.649298	SARS-CoV-2	Hypo
chr18	8936630	8936679	49	3	1.02759e-11	2.02364e-16	3.08142e-11	0.0488479	0.881507	-0.832659	SARS-CoV-2	Hypo
chr18	8937402	8937625	223	4	1.08368e-08	2.51045e-16	4.27951e-08	0.146843	0.921827	-0.774984	SARS-CoV-2	Hypo
chr18	8982571	8982694	123	3	5.22352e-06	4.19574e-09	1.50172e-05	0.138682	0.647336	-0.508654	SARS-CoV-2	Hypo
chr18	8989121	8989225	104	4	5.19424e-08	2.79471e-13	1.50782e-07	0.858427	0.0701603	0.788267	SARS-CoV-2	Hyper
chr18	9012779	9013018	239	3	0.00325926	1.32412e-06	0.00975559	0.282222	0.810207	-0.527984	SARS-CoV-2	Hypo
chr18	9069805	9070078	273	4	0.000256245	2.52984e-08	0.000593958	0.7359	0.112745	0.623155	SARS-CoV-2	Hyper
chr18	9079751	9079871	120	5	2.89129e-07	4.09003e-17	1.11875e-06	0.285122	0.938712	-0.653589	SARS-CoV-2	Hypo
chr18	9084008	9084340	332	5	0.00112809	1.88459e-13	0.0056402	0.869435	0.191382	0.678054	SARS-CoV-2	Hyper
chr18	9097099	9097542	443	3	0.000176032	1.21518e-05	0.000492643	0.332298	0.813164	-0.480866	SARS-CoV-2	Hypo
chr18	9138077	9138236	159	4	0.000786756	3.79372e-07	0.00206926	0.246214	0.635008	-0.388794	SARS-CoV-2	Hypo
chr18	9138498	9138720	222	5	1.99534e-06	2.8115e-14	9.94889e-06	0.145094	0.78708	-0.641986	SARS-CoV-2	Hypo
chr18	9356167	9356362	195	4	7.34434e-12	8.43244e-17	2.8746e-11	0.135054	0.891188	-0.756135	SARS-CoV-2	Hypo
chr18	9366096	9366633	537	4	9.89136e-07	2.79091e-20	2.97871e-06	0.114029	0.75365	-0.639621	SARS-CoV-2	Hypo
chr18	9400538	9400676	138	3	2.53021e-05	8.47395e-12	7.59036e-05	0.244554	0.861082	-0.616529	SARS-CoV-2	Hypo
chr18	9404259	9405005	746	17	1.22341e-06	1.88438e-21	1.87674e-05	0.950623	0.208358	0.742265	SARS-CoV-2	Hyper
chr18	9417021	9417851	830	13	0.000251421	8.42485e-15	0.00326009	0.117317	0.859171	-0.741855	SARS-CoV-2	Hypo
chr18	9421531	9421700	169	3	0.00170609	2.39719e-06	0.00444096	0.587302	1	-0.412698	SARS-CoV-2	Hypo
chr18	9427072	9427139	67	3	9.26395e-06	2.34353e-06	2.30087e-05	0.291925	0.828362	-0.536437	SARS-CoV-2	Hypo
chr18	9514136	9514326	190	3	7.52473e-05	9.8847e-06	0.000114826	0.324412	0.83168	-0.507268	SARS-CoV-2	Hypo
chr18	9557578	9557891	313	5	2.73757e-06	3.86893e-12	1.2175e-05	0.141962	0.816219	-0.674257	SARS-CoV-2	Hypo
chr18	9559537	9559585	48	3	3.90685e-05	2.26857e-06	6.40074e-05	0.26732	0.791881	-0.524561	SARS-CoV-2	Hypo
chr18	9638460	9639378	918	10	7.53306e-05	8.58303e-16	0.000752182	0.112529	0.88102	-0.768491	SARS-CoV-2	Hypo
chr18	9648068	9648221	153	4	0.00298014	0.000373915	0.00794857	0.479566	0.0895468	0.390019	SARS-CoV-2	Hyper
chr18	9685671	9685877	206	3	8.30024e-05	7.18265e-10	0.000181795	0.888278	0.277134	0.611145	SARS-CoV-2	Hyper
chr18	9702232	9702463	231	3	0.000169602	2.79613e-10	0.00050877	0.883555	0.192473	0.691082	SARS-CoV-2	Hyper
chr18	9702826	9702835	9	3	0.00100466	0.000376915	0.00184541	1	0.609959	0.390041	SARS-CoV-2	Hyper
chr18	9704835	9705005	170	4	5.49966e-11	9.43951e-17	2.18992e-10	0.944156	0.112794	0.831361	SARS-CoV-2	Hyper
chr18	9707409	9707528	119	3	0.000203406	3.13442e-13	0.000340944	0.747036	0.106816	0.64022	SARS-CoV-2	Hyper
chr18	9735203	9735670	467	11	0.000550365	4.08131e-21	0.00605317	0.97887	0.272747	0.706124	SARS-CoV-2	Hyper
chr18	9741748	9741850	102	3	5.08422e-05	2.92351e-08	0.000148488	1	0.485794	0.514206	SARS-CoV-2	Hyper
chr18	9742211	9742257	46	3	3.39282e-05	1.10891e-12	0.000101757	0.693634	0.105171	0.588463	SARS-CoV-2	Hyper
chr18	9750422	9750707	285	6	5.05415e-05	4.87394e-15	0.000303248	0.965309	0.213968	0.75134	SARS-CoV-2	Hyper
chr18	9750971	9751173	202	4	9.64086e-05	1.40008e-11	0.000385634	0.932143	0.190564	0.741579	SARS-CoV-2	Hyper
chr18	9758194	9758404	210	4	0.0023673	4.21685e-10	0.00864382	0.869855	0.236696	0.633159	SARS-CoV-2	Hyper
chr18	9758851	9759092	241	3	1.23372e-05	2.97256e-06	2.39906e-05	0.907759	0.441707	0.466051	SARS-CoV-2	Hyper
chr18	9762410	9762690	280	3	1.04554e-05	4.06479e-07	1.56709e-05	0.947122	0.354192	0.59293	SARS-CoV-2	Hyper
chr18	9771327	9771404	77	3	2.33425e-07	1.10533e-15	7.00273e-07	0.818182	0.0814103	0.736772	SARS-CoV-2	Hyper
chr18	9771998	9772301	303	3	4.54682e-05	1.56949e-09	0.00013439	0.981481	0.326972	0.65451	SARS-CoV-2	Hyper
chr18	9773398	9773439	41	3	4.95861e-05	1.08755e-05	7.69942e-05	0.970729	0.551183	0.419546	SARS-CoV-2	Hyper
chr18	9775301	9775491	190	4	3.67705e-05	3.51507e-08	9.23362e-05	0.593442	0.0710135	0.522429	SARS-CoV-2	Hyper
chr18	9797185	9797648	463	4	0.000407285	7.79316e-07	0.00147385	0.305428	0.762775	-0.457346	SARS-CoV-2	Hypo
chr18	9803838	9804140	302	5	0.00178362	6.93472e-07	0.00632263	0.402957	0.820065	-0.417109	SARS-CoV-2	Hypo
chr18	9808657	9809132	475	10	1.37341e-06	1.6026e-17	7.89002e-06	0.148695	0.868129	-0.719433	SARS-CoV-2	Hypo
chr18	9829107	9829238	131	4	7.79196e-05	1.55698e-12	0.000308488	0.943125	0.399285	0.543839	SARS-CoV-2	Hyper
chr18	9835076	9835286	210	5	0.000123238	6.68941e-09	0.000542576	0.115237	0.681355	-0.566118	SARS-CoV-2	Hypo
chr18	9836109	9836361	252	4	0.000318146	1.40131e-09	0.000927317	0.0918546	0.714969	-0.623115	SARS-CoV-2	Hypo
chr18	9838129	9838352	223	5	5.36872e-05	1.50286e-11	0.000232148	0.203812	0.876924	-0.673112	SARS-CoV-2	Hypo
chr18	9855566	9855607	41	3	2.70781e-14	5.26729e-15	4.92362e-14	0.025641	0.948966	-0.923325	SARS-CoV-2	Hypo
chr18	9855863	9856004	141	3	0.00245152	6.7826e-06	0.00462957	0.153535	0.693393	-0.539858	SARS-CoV-2	Hypo
chr18	9856336	9856393	57	3	1.18969e-05	4.2519e-09	3.43408e-05	0.511113	0.0558069	0.455306	SARS-CoV-2	Hyper
chr18	9868311	9868364	53	5	4.61695e-10	6.4179e-19	1.28298e-09	0.022291	0.904322	-0.882031	SARS-CoV-2	Hypo
chr18	9958988	9959086	98	3	8.56451e-05	1.83144e-08	0.000256856	0.88547	0.32385	0.56162	SARS-CoV-2	Hyper
chr18	9968327	9968444	117	3	0.000807594	4.85245e-07	0.00218684	0.570118	0.0777778	0.49234	SARS-CoV-2	Hyper
chr18	9968556	9968617	61	3	0.000858545	0.000620198	0.0012939	0.676429	0.24277	0.433659	SARS-CoV-2	Hyper
chr18	9969136	9969658	522	16	7.12305e-05	1.50391e-15	0.00112774	0.768505	0.0933708	0.675134	SARS-CoV-2	Hyper
chr18	9989597	9989837	240	3	2.72208e-06	7.93174e-09	7.96393e-06	0.81312	0.0834464	0.729673	SARS-CoV-2	Hyper
chr18	9994278	9994329	51	3	0.00157251	9.7279e-12	0.00471753	0.336239	0.928341	-0.592102	SARS-CoV-2	Hypo
chr18	10005493	10005562	69	3	1.64687e-05	6.85014e-10	4.93068e-05	0.857576	0.187524	0.670052	SARS-CoV-2	Hyper
chr18	10015318	10015694	376	6	0.000175249	3.97397e-10	0.000879507	0.13853	0.766583	-0.628053	SARS-CoV-2	Hypo
chr18	10017000	10017263	263	3	7.91219e-13	1.02375e-16	1.83071e-12	0.930233	0.151644	0.778588	SARS-CoV-2	Hyper
chr18	10023882	10024288	406	7	0.000834985	5.05923e-17	0.00525757	0.261051	0.786046	-0.524995	SARS-CoV-2	Hypo
chr18	10035101	10035613	512	8	1.89936e-07	1.79845e-16	1.44651e-06	0.0932685	0.877344	-0.784075	SARS-CoV-2	Hypo
chr18	10062295	10062550	255	4	2.50508e-08	2.69775e-17	1.00171e-07	0.0911028	0.854744	-0.763642	SARS-CoV-2	Hypo
chr18	10122170	10122542	372	9	2.09145e-11	6.03386e-17	1.61665e-10	0.066308	0.845768	-0.77946	SARS-CoV-2	Hypo
chr18	10122877	10122912	35	3	5.05891e-09	1.00534e-12	1.41765e-08	0.182959	0.883402	-0.700443	SARS-CoV-2	Hypo
chr18	10131021	10131318	297	4	0.00154255	6.85519e-13	0.00381925	0.195804	0.802627	-0.606823	SARS-CoV-2	Hypo
chr18	10164628	10164980	352	5	0.000603296	6.72923e-09	0.00219692	0.442107	0.915085	-0.472978	SARS-CoV-2	Hypo
chr18	10205939	10206136	197	3	2.60382e-09	1.24134e-12	7.80675e-09	0.285228	0.935963	-0.650734	SARS-CoV-2	Hypo
chr18	10231678	10232048	370	5	3.96855e-07	9.39111e-14	1.34553e-06	0.150376	0.76129	-0.610914	SARS-CoV-2	Hypo
chr18	10235122	10235413	291	5	5.11551e-07	1.60622e-11	2.29954e-06	0.230097	0.897584	-0.667487	SARS-CoV-2	Hypo
chr18	10243578	10243760	182	5	2.75101e-06	1.21789e-15	1.37496e-05	0.093381	0.794823	-0.701442	SARS-CoV-2	Hypo
chr18	10244325	10244529	204	3	5.54228e-12	4.12676e-14	1.6471e-11	0.0850042	0.941071	-0.856067	SARS-CoV-2	Hypo
chr18	10246889	10246972	83	3	0.00157252	0.000851318	0.00300311	0.96337	0.516975	0.446395	SARS-CoV-2	Hyper
chr18	10251126	10251368	242	7	0.000400562	4.77969e-08	0.00253181	0.103463	0.810899	-0.707436	SARS-CoV-2	Hypo
chr18	10258809	10259103	294	3	0.00134304	6.77118e-11	0.00402912	0.924014	0.311325	0.61269	SARS-CoV-2	Hyper
chr18	10284886	10285226	340	4	3.32188e-05	2.47843e-09	0.000122315	0.883185	0.184352	0.698833	SARS-CoV-2	Hyper
chr18	10297032	10297243	211	3	0.000634317	9.90423e-12	0.00187702	0.392963	0.955247	-0.562284	SARS-CoV-2	Hypo
chr18	10323130	10323343	213	3	0.00168423	4.63969e-07	0.00503636	0.33756	0.863164	-0.525603	SARS-CoV-2	Hypo
chr18	10332643	10332748	105	4	1.73952e-05	8.65985e-12	5.44008e-05	0.233647	0.89735	-0.663703	SARS-CoV-2	Hypo
chr18	10371045	10371258	213	3	8.00587e-07	6.89869e-13	2.21879e-06	0.195066	0.811122	-0.616055	SARS-CoV-2	Hypo
chr18	10403012	10403263	251	4	0.000612698	7.67557e-06	0.00204597	0.280179	0.78227	-0.502091	SARS-CoV-2	Hypo
chr18	10404469	10404898	429	5	0.00118861	4.7149e-10	0.00473173	0.347368	0.889144	-0.541775	SARS-CoV-2	Hypo
chr18	10410672	10410806	134	3	1.00264e-06	1.03058e-12	3.00783e-06	0.324834	0.925513	-0.600679	SARS-CoV-2	Hypo
chr18	10413134	10413390	256	7	0.000108875	7.24264e-11	0.000760832	0.161428	0.824161	-0.662733	SARS-CoV-2	Hypo
chr18	10432471	10433151	680	5	1.58838e-06	8.55246e-13	6.75565e-06	0.150886	0.88054	-0.729654	SARS-CoV-2	Hypo
chr18	10444734	10444777	43	3	0.000976118	5.70358e-11	0.00261108	0.162023	0.764009	-0.601986	SARS-CoV-2	Hypo
chr18	10453892	10454085	193	5	0.00238613	4.56348e-05	0.00911685	0.025098	0.502908	-0.47781	SARS-CoV-2	Hypo
chr18	10475572	10475860	288	3	0.00168645	2.1201e-06	0.00505155	0.988889	0.559652	0.429237	SARS-CoV-2	Hyper
chr18	10483146	10483199	53	3	2.86252e-11	9.12622e-14	8.33526e-11	0.7916	0.0533006	0.7383	SARS-CoV-2	Hyper
chr18	10499256	10499490	234	4	1.9535e-07	7.27344e-16	7.76896e-07	0.792765	0.131621	0.661144	SARS-CoV-2	Hyper
chr18	10525301	10525525	224	4	1.16559e-07	6.64876e-17	2.41984e-07	0.817515	0.131745	0.68577	SARS-CoV-2	Hyper
chr18	10563858	10564290	432	7	3.60417e-05	8.1417e-15	0.00025141	0.130619	0.794779	-0.66416	SARS-CoV-2	Hypo
chr18	10598896	10599029	133	3	0.00210995	2.0475e-05	0.00620408	0.889895	0.498384	0.391511	SARS-CoV-2	Hyper
chr18	10671570	10671666	96	3	0.000151774	2.2323e-05	0.000403804	0.55561	0.953941	-0.398331	SARS-CoV-2	Hypo
chr18	10715958	10716128	170	6	0.00014156	1.86706e-10	0.00034645	0.19584	0.723996	-0.528156	SARS-CoV-2	Hypo
chr18	10775148	10775382	234	4	9.86347e-05	2.77307e-11	0.000390065	0.925538	0.358089	0.567449	SARS-CoV-2	Hyper
chr18	10799018	10799291	273	4	0.000567841	2.84384e-09	0.00227027	0.300061	0.817817	-0.517756	SARS-CoV-2	Hypo
chr18	10800401	10800478	77	3	0.00047161	4.66803e-05	0.00081394	0.86733	0.469853	0.397477	SARS-CoV-2	Hyper
chr18	10803847	10803927	80	4	1.35714e-06	1.26229e-10	4.3205e-06	0.305815	0.919013	-0.613198	SARS-CoV-2	Hypo
chr18	10804262	10804672	410	4	0.00116664	2.1416e-14	0.00466637	0.284082	0.920918	-0.636836	SARS-CoV-2	Hypo
chr18	10812471	10812630	159	4	0.00123035	0.000150122	0.00221097	0.635948	0.949224	-0.313277	SARS-CoV-2	Hypo
chr18	10812647	10813004	357	6	0.00239295	6.15771e-11	0.00708925	0.502442	0.926888	-0.424447	SARS-CoV-2	Hypo
chr18	10894523	10894757	234	6	0.000328241	5.25703e-09	0.00196646	0.981424	0.296682	0.684742	SARS-CoV-2	Hyper
chr18	10897215	10897272	57	3	0.00189951	2.81357e-05	0.00561599	1	0.528846	0.471154	SARS-CoV-2	Hyper
chr18	10926760	10927093	333	5	0.000662849	2.06107e-09	0.00328324	0.753444	0.186286	0.567158	SARS-CoV-2	Hyper
chr18	10937878	10938027	149	3	0.00141347	2.25675e-05	0.00415657	0.793103	0.408995	0.384108	SARS-CoV-2	Hyper
chr18	11021009	11021408	399	5	9.12932e-05	1.91519e-11	0.000422683	0.147217	0.770781	-0.623564	SARS-CoV-2	Hypo
chr18	11050410	11050557	147	3	2.03275e-05	2.94361e-11	5.93627e-05	0.105101	0.602648	-0.497547	SARS-CoV-2	Hypo
chr18	11075124	11075217	93	3	8.46853e-06	6.49619e-08	2.06612e-05	0.211309	0.777057	-0.565748	SARS-CoV-2	Hypo
chr18	11089918	11090094	176	3	0.00032668	8.83838e-10	0.000963005	0.858543	0.24843	0.610113	SARS-CoV-2	Hyper
chr18	11107023	11107187	164	3	0.000145307	8.12179e-13	0.00043592	0.047619	0.85273	-0.805111	SARS-CoV-2	Hypo
chr18	11107632	11108206	574	5	0.000505355	1.14434e-13	0.00252673	0.195602	0.855606	-0.660004	SARS-CoV-2	Hypo
chr18	11155207	11155803	596	7	0.00076985	3.93318e-15	0.00404987	0.885968	0.233374	0.652594	SARS-CoV-2	Hyper
chr18	11174342	11174433	91	3	0.00108888	3.63274e-06	0.00325559	0.383636	0.828502	-0.444866	SARS-CoV-2	Hypo
chr18	11176400	11176434	34	3	1.321e-10	2.79517e-12	2.41512e-10	0.145378	0.864243	-0.718865	SARS-CoV-2	Hypo
chr18	11178956	11179040	84	3	0.000126843	8.96527e-07	0.000276125	0.642222	0.133966	0.508257	SARS-CoV-2	Hyper
chr18	11254259	11254591	332	5	8.09989e-05	8.72675e-10	0.000383575	0.122498	0.753188	-0.630689	SARS-CoV-2	Hypo
chr18	11259541	11259704	163	5	1.66004e-08	6.87016e-13	5.98704e-08	0.98	0.1474	0.8326	SARS-CoV-2	Hyper
chr18	11260974	11261076	102	3	9.54251e-11	4.25882e-15	2.85933e-10	0.241771	0.971751	-0.72998	SARS-CoV-2	Hypo
chr18	11368238	11368401	163	3	0.000533213	1.10364e-06	0.00158058	0.988095	0.604765	0.38333	SARS-CoV-2	Hyper
chr18	11369520	11369877	357	5	0.000111411	1.38028e-11	0.000555611	0.958947	0.136243	0.822704	SARS-CoV-2	Hyper
chr18	11376939	11377337	398	4	0.000564116	7.95496e-06	0.001314	0.280662	0.770521	-0.489859	SARS-CoV-2	Hypo
chr18	11391820	11391937	117	3	1.10655e-08	1.00651e-11	3.3166e-08	0.118326	0.88206	-0.763734	SARS-CoV-2	Hypo
chr18	11417440	11417533	93	3	0.00134152	1.07089e-13	0.00402456	0.961941	0.323931	0.638011	SARS-CoV-2	Hyper
chr18	11467105	11467453	348	3	0.00224366	0.0004847	0.00561413	0.621078	0.927403	-0.306325	SARS-CoV-2	Hypo
chr18	11479085	11479330	245	4	5.56574e-08	3.6938e-11	2.21116e-07	0.062996	0.771465	-0.708469	SARS-CoV-2	Hypo
chr18	11520044	11520183	139	4	5.18848e-05	8.40357e-14	0.000207538	0.116667	0.945001	-0.828334	SARS-CoV-2	Hypo
chr18	11650652	11650668	16	3	1.52221e-10	3.72235e-16	4.05597e-10	0.125523	0.869652	-0.744129	SARS-CoV-2	Hypo
chr18	11669358	11669795	437	5	0.000209323	6.53748e-08	0.00103383	0.123184	0.744895	-0.621711	SARS-CoV-2	Hypo
chr18	11672970	11673163	193	4	7.95607e-05	3.48124e-10	0.00026084	0.296875	0.819527	-0.522652	SARS-CoV-2	Hypo
chr18	11678117	11678170	53	3	0.000614429	1.91964e-06	0.00104418	0.324904	0.771158	-0.446254	SARS-CoV-2	Hypo
chr18	11787919	11788085	166	3	1.8746e-06	4.46957e-21	5.62381e-06	0.952566	0.247253	0.705313	SARS-CoV-2	Hyper
chr18	11795948	11796047	99	3	6.99354e-05	5.89301e-10	0.000208093	0.222905	0.844897	-0.621992	SARS-CoV-2	Hypo
chr18	11796302	11796372	70	4	3.75394e-06	1.31854e-06	7.19727e-06	0.249323	0.898188	-0.648865	SARS-CoV-2	Hypo
chr18	11810120	11810342	222	4	3.9944e-10	1.16257e-16	1.59465e-09	0.0953947	0.877846	-0.782451	SARS-CoV-2	Hypo
chr18	11839725	11840398	673	6	1.24034e-05	3.31811e-18	7.44181e-05	0.142596	0.927832	-0.785236	SARS-CoV-2	Hypo
chr18	11856650	11856823	173	3	0.000266667	5.57897e-08	0.000791836	0.293086	0.880088	-0.587002	SARS-CoV-2	Hypo
chr18	11857672	11857705	33	4	2.43012e-05	6.72341e-07	9.2058e-05	0.0708658	0.576904	-0.506038	SARS-CoV-2	Hypo
chr18	11886733	11886993	260	5	0.00159358	3.89006e-07	0.00703437	0.487029	0.933335	-0.446306	SARS-CoV-2	Hypo
chr18	11892524	11892722	198	3	1.90453e-05	1.27059e-09	4.83156e-05	0.825455	0.222017	0.603438	SARS-CoV-2	Hyper
chr18	11907553	11907800	247	5	0.00108545	1.40228e-06	0.0049097	0.178316	0.679923	-0.501606	SARS-CoV-2	Hypo
chr18	11913048	11913159	111	3	2.70324e-05	1.61096e-08	7.26852e-05	0.153419	0.868726	-0.715307	SARS-CoV-2	Hypo
chr18	11919906	11920049	143	3	0.000308804	1.95217e-07	0.00088064	0.973846	0.514677	0.459169	SARS-CoV-2	Hyper
chr18	11937418	11937438	20	3	0.000862407	2.10528e-07	0.00258512	1	0.448773	0.551227	SARS-CoV-2	Hyper
chr18	11945820	11945921	101	3	0.00231267	1.1045e-08	0.006934	0.280808	0.834371	-0.553563	SARS-CoV-2	Hypo
chr18	11946561	11946825	264	4	0.000178888	3.31084e-13	0.000715095	0.175124	0.779141	-0.604017	SARS-CoV-2	Hypo
chr18	11951388	11951563	175	4	3.48852e-06	3.81455e-13	1.39508e-05	0.109312	0.844876	-0.735564	SARS-CoV-2	Hypo
chr18	11972801	11972860	59	3	8.06274e-05	3.42928e-08	0.00024098	0.654433	0.051501	0.602932	SARS-CoV-2	Hyper
chr18	11974788	11974964	176	3	0.00017002	1.11836e-11	0.000509726	0.720643	0.125154	0.595489	SARS-CoV-2	Hyper
chr18	11978311	11978367	56	3	0.000468382	9.42567e-11	0.0014033	0.876543	0.24503	0.631514	SARS-CoV-2	Hyper
chr18	11978900	11979244	344	4	0.000627106	6.74524e-07	0.00110109	0.10205	0.623661	-0.521611	SARS-CoV-2	Hypo
chr18	11983639	11983702	63	3	0.000107508	3.97088e-07	0.000316789	0.751462	0.169872	0.58159	SARS-CoV-2	Hyper
chr18	11990145	11990281	136	3	1.02869e-05	6.41069e-11	3.07033e-05	0	0.784559	-0.784559	SARS-CoV-2	Hypo
chr18	11990542	11990633	91	3	0.000521399	1.03186e-07	0.00156197	0.174603	0.783026	-0.608423	SARS-CoV-2	Hypo
chr18	11995340	11995411	71	4	0.00198661	8.01662e-05	0.00550834	0.689286	0.32386	0.365426	SARS-CoV-2	Hyper
chr18	11998380	11998536	156	4	7.40312e-08	1.79583e-17	2.63197e-07	0.0546252	0.875261	-0.820636	SARS-CoV-2	Hypo
chr18	11998977	11999398	421	5	0.00103587	2.7477e-12	0.00471829	0.165537	0.788959	-0.623422	SARS-CoV-2	Hypo
chr18	12025405	12025601	196	4	7.87278e-05	2.76342e-06	0.000180832	0.857094	0.35944	0.497654	SARS-CoV-2	Hyper
chr18	12027158	12027458	300	7	0.000694022	3.98484e-11	0.00485692	0.142048	0.784335	-0.642287	SARS-CoV-2	Hypo
chr18	12030181	12030426	245	6	0.000128116	5.23834e-10	0.00076189	0.959207	0.210302	0.748906	SARS-CoV-2	Hyper
chr18	12076229	12076310	81	3	3.28725e-05	4.473e-09	9.67313e-05	0.421336	0.917251	-0.495915	SARS-CoV-2	Hypo
chr18	12102439	12102908	469	4	0.000188337	3.86873e-09	0.000747768	0.486219	0.918855	-0.432637	SARS-CoV-2	Hypo
chr18	12271177	12271300	123	4	1.43564e-06	1.33983e-08	3.30554e-06	0.180341	0.949515	-0.769174	SARS-CoV-2	Hypo
chr18	12304962	12305257	295	7	4.27464e-06	2.78665e-12	2.96877e-05	0.0461795	0.869537	-0.823357	SARS-CoV-2	Hypo
chr18	12337176	12337348	172	3	0.000838597	2.37023e-05	0.00203779	0.421978	0.879054	-0.457076	SARS-CoV-2	Hypo
chr18	12396660	12396677	17	3	1.1477e-06	4.0569e-10	3.44207e-06	0.115741	0.877451	-0.76171	SARS-CoV-2	Hypo
chr18	12438427	12438475	48	3	0.00228561	0.000953498	0.00313715	1	0.701608	0.298392	SARS-CoV-2	Hyper
chr18	12470690	12470969	279	3	4.53024e-07	2.69038e-13	1.35892e-06	0.172619	0.879279	-0.70666	SARS-CoV-2	Hypo
chr18	12491926	12492309	383	4	0.000191189	1.04757e-08	0.000689856	0.9375	0.480956	0.456544	SARS-CoV-2	Hyper
chr18	12645811	12646046	235	4	0.000693261	6.40656e-09	0.00272477	0.532125	0.930675	-0.39855	SARS-CoV-2	Hypo
chr18	12679386	12679548	162	3	0.000505187	1.00726e-05	0.00132954	0.698529	0.122918	0.575611	SARS-CoV-2	Hyper
chr18	12689528	12689714	186	3	2.01848e-05	6.31447e-11	6.05218e-05	0.853488	0.219344	0.634144	SARS-CoV-2	Hyper
chr18	12736555	12736591	36	3	0.000540842	2.98383e-06	0.00145956	0.32963	0.872005	-0.542376	SARS-CoV-2	Hypo
chr18	12741467	12741604	137	3	0.000448537	2.43795e-06	0.00132922	0.409954	0.822025	-0.412071	SARS-CoV-2	Hypo
chr18	12766788	12767379	591	8	9.24487e-05	1.23899e-10	0.000660025	0.182328	0.717548	-0.53522	SARS-CoV-2	Hypo
chr18	12770952	12771109	157	5	0.00196903	3.9901e-15	0.00775609	0.359092	0.920441	-0.561349	SARS-CoV-2	Hypo
chr18	12783521	12783743	222	3	0.000162503	1.56293e-07	0.00048571	0.281046	0.827403	-0.546357	SARS-CoV-2	Hypo
chr18	12849323	12849545	222	6	0.000227454	9.21209e-18	0.00136472	0.122184	0.867766	-0.745583	SARS-CoV-2	Hypo
chr18	12849921	12850255	334	3	0.000142813	8.15588e-08	0.000424632	0.339563	0.884983	-0.54542	SARS-CoV-2	Hypo
chr18	12868654	12868670	16	3	0.00351639	0.000727658	0.00811139	0.638058	0.935479	-0.297421	SARS-CoV-2	Hypo
chr18	12880218	12880373	155	4	0.000777835	3.21627e-11	0.00311106	0.715885	0.135432	0.580454	SARS-CoV-2	Hyper
chr18	12890176	12890264	88	3	0.000243077	1.10814e-06	0.000662671	0.35101	0.871319	-0.520308	SARS-CoV-2	Hypo
chr18	12894348	12894774	426	9	0.000249236	4.70082e-09	0.00109064	0.973806	0.233843	0.739963	SARS-CoV-2	Hyper
chr18	12902759	12902884	125	3	7.62671e-05	2.35664e-09	0.000228228	0.17767	0.844052	-0.666382	SARS-CoV-2	Hypo
chr18	12904153	12904303	150	3	0.000646148	9.44835e-10	0.00177137	0.741935	0.309037	0.432898	SARS-CoV-2	Hyper
chr18	12912305	12912528	223	5	0.00295098	0.00039704	0.00492471	0.34423	0.695736	-0.351506	SARS-CoV-2	Hypo
chr18	12961751	12961768	17	3	0.000118212	3.24047e-08	0.000326316	0.561429	0.978261	-0.416832	SARS-CoV-2	Hypo
chr18	13006846	13007101	255	5	0.000164893	1.0308e-09	0.000822967	0.961726	0.274825	0.686901	SARS-CoV-2	Hyper
chr18	13048496	13048723	227	3	1.38198e-06	5.6647e-17	4.14594e-06	0.922728	0.210339	0.712389	SARS-CoV-2	Hyper
chr18	13067269	13067367	98	4	5.42268e-10	1.09711e-12	1.92744e-09	0.888199	0.0774203	0.810778	SARS-CoV-2	Hyper
chr18	13113146	13113257	111	3	6.88113e-06	2.46343e-09	1.51948e-05	0.167829	0.757861	-0.590032	SARS-CoV-2	Hypo
chr18	13135694	13135930	236	3	0.00266098	8.30897e-08	0.00778342	0.360056	0.778267	-0.418211	SARS-CoV-2	Hypo
chr18	13138063	13138226	163	3	9.44306e-05	2.67995e-07	0.000280335	0.635015	0.177945	0.45707	SARS-CoV-2	Hyper
chr18	13191995	13192215	220	4	1.86936e-07	2.8115e-14	3.69435e-07	0.151144	0.827557	-0.676413	SARS-CoV-2	Hypo
chr18	13223601	13223645	44	3	0.00259977	0.00124849	0.00470141	0.792858	1	-0.207142	SARS-CoV-2	Hypo
chr18	13231624	13231713	89	3	0.000157206	1.07272e-08	0.000471555	0.335132	0.843293	-0.508161	SARS-CoV-2	Hypo
chr18	13256650	13256895	245	3	2.01154e-07	2.94543e-09	4.02905e-07	0.263959	0.876365	-0.612406	SARS-CoV-2	Hypo
chr18	13257122	13257229	107	4	6.22457e-05	3.61149e-12	0.000248983	0.0533743	0.703189	-0.649815	SARS-CoV-2	Hypo
chr18	13259877	13259989	112	3	0.00125723	1.10278e-06	0.00375508	0.574306	0.136315	0.43799	SARS-CoV-2	Hyper
chr18	13266930	13266999	69	3	0.000460956	1.81509e-06	0.00137855	0.376093	0.869768	-0.493675	SARS-CoV-2	Hypo
chr18	13267306	13267743	437	6	0.000968423	4.84684e-08	0.00573581	0.497303	0.903133	-0.405831	SARS-CoV-2	Hypo
chr18	13313440	13313676	236	8	5.27774e-05	5.71403e-15	0.000401978	0.829316	0.164962	0.664354	SARS-CoV-2	Hyper
chr18	13318847	13318925	78	3	0.000969663	1.43016e-11	0.00283383	0.860018	0.352549	0.507468	SARS-CoV-2	Hyper
chr18	13365921	13366066	145	5	2.17765e-05	9.49004e-10	9.1089e-05	0.134545	0.77255	-0.638005	SARS-CoV-2	Hypo
chr18	13367097	13367278	181	3	0.000990977	1.33422e-08	0.0029677	0.718182	0.17672	0.541462	SARS-CoV-2	Hyper
chr18	13369565	13370178	613	7	0.000570541	6.8179e-11	0.00352239	0.17627	0.767925	-0.591656	SARS-CoV-2	Hypo
chr18	13379654	13379766	112	3	5.72297e-05	4.39755e-08	0.000171195	0.30543	0.869632	-0.564202	SARS-CoV-2	Hypo
chr18	13393480	13393664	184	3	0.000815888	2.93624e-13	0.00244732	0.283144	0.830178	-0.547034	SARS-CoV-2	Hypo
chr18	13409996	13410097	101	3	1.20076e-06	3.61944e-09	3.57243e-06	0.269841	0.915709	-0.645868	SARS-CoV-2	Hypo
chr18	13417968	13418106	138	4	2.13784e-08	1.53213e-13	8.38839e-08	0.155362	0.88219	-0.726828	SARS-CoV-2	Hypo
chr18	13418362	13418824	462	5	2.81554e-06	4.44269e-15	1.38413e-05	0.138914	0.851855	-0.712941	SARS-CoV-2	Hypo
chr18	13436801	13437030	229	5	0.000272476	5.51602e-07	0.00082364	0.554931	0.936692	-0.381761	SARS-CoV-2	Hypo
chr18	13446898	13447592	694	8	0.00107595	1.53863e-13	0.00536566	0.125817	0.872191	-0.746373	SARS-CoV-2	Hypo
chr18	13457462	13457766	304	5	9.21269e-05	4.81864e-13	0.000441566	0.967857	0.22131	0.746548	SARS-CoV-2	Hyper
chr18	13458228	13458502	274	4	0.000320648	3.01636e-13	0.00124193	0.375958	0.87573	-0.499772	SARS-CoV-2	Hypo
chr18	13464868	13465212	344	5	6.28153e-06	1.14773e-08	2.99209e-05	0.841522	0.0931818	0.74834	SARS-CoV-2	Hyper
chr18	13471896	13472128	232	4	0.00238662	3.12767e-14	0.009546	0.743095	0.112084	0.631011	SARS-CoV-2	Hyper
chr18	13482320	13482430	110	3	0.00482881	0.0021734	0.00922697	1	0.768682	0.231318	SARS-CoV-2	Hyper
chr18	13500236	13500353	117	4	0.000929958	9.61316e-06	0.00192289	0.112396	0.603938	-0.491542	SARS-CoV-2	Hypo
chr18	13501320	13501443	123	4	7.39841e-08	2.35702e-12	2.89926e-07	0.0396164	0.798245	-0.758629	SARS-CoV-2	Hypo
chr18	13505911	13506201	290	3	0.000102654	7.33248e-08	0.000275155	0.862298	0.353563	0.508735	SARS-CoV-2	Hyper
chr18	13529870	13530282	412	6	0.00111353	3.88842e-13	0.00566706	0.912885	0.346687	0.566198	SARS-CoV-2	Hyper
chr18	13547375	13547572	197	4	6.79681e-05	1.0364e-07	0.000154115	0.519194	0.927292	-0.408098	SARS-CoV-2	Hypo
chr18	13575549	13575715	166	3	0.000962091	0.000171239	0.00167044	0.530556	0.906695	-0.376139	SARS-CoV-2	Hypo
chr18	13577616	13577914	298	6	3.63097e-05	5.46615e-16	0.000212819	0.872053	0.191095	0.680957	SARS-CoV-2	Hyper
chr18	13579866	13580042	176	3	9.32022e-08	7.21137e-15	2.79606e-07	0.85611	0.107448	0.748662	SARS-CoV-2	Hyper
chr18	13612379	13612815	436	7	0.000531302	2.89147e-12	0.00191254	0.613542	0.0673737	0.546168	SARS-CoV-2	Hyper
chr18	13614086	13614401	315	5	0.000412752	7.44386e-11	0.00141403	0.948255	0.484926	0.463329	SARS-CoV-2	Hyper
chr18	13614733	13615037	304	8	2.7724e-05	1.06091e-12	0.000210913	0.944314	0.157444	0.78687	SARS-CoV-2	Hyper
chr18	13615151	13615201	50	3	4.13982e-07	5.5292e-10	1.23388e-06	0.850987	0.134942	0.716045	SARS-CoV-2	Hyper
chr18	13618151	13618299	148	4	0.00176591	5.75941e-14	0.00702779	0.296016	0.82588	-0.529864	SARS-CoV-2	Hypo
chr18	13628404	13628655	251	5	0.00122241	2.54632e-06	0.00547631	0.903394	0.409567	0.493826	SARS-CoV-2	Hyper
chr18	13654275	13654353	78	4	3.75627e-14	1.05512e-18	1.4907e-13	0.055338	0.880938	-0.8256	SARS-CoV-2	Hypo
chr18	13672895	13673508	613	7	1.79155e-05	1.38945e-12	0.000125285	0.123217	0.839074	-0.715857	SARS-CoV-2	Hypo
chr18	13791144	13791440	296	3	2.45405e-06	4.18518e-10	4.28738e-06	0.119444	0.687565	-0.568121	SARS-CoV-2	Hypo
chr18	13804173	13804446	273	5	4.04984e-06	3.03441e-11	1.32235e-05	0.137828	0.708519	-0.570691	SARS-CoV-2	Hypo
chr18	13827097	13827120	23	3	0.000665305	6.96474e-06	0.00196999	0.265766	0.71806	-0.452295	SARS-CoV-2	Hypo
chr18	13834677	13834954	277	4	0.000715133	5.29324e-05	0.00216223	0.207581	0.627787	-0.420205	SARS-CoV-2	Hypo
chr18	13875447	13875551	104	3	2.85634e-09	1.4247e-14	8.55518e-09	0.0530914	0.803419	-0.750328	SARS-CoV-2	Hypo
chr18	13916188	13916563	375	8	9.82582e-05	3.11931e-12	0.000435835	0.337898	0.869749	-0.531851	SARS-CoV-2	Hypo
chr18	14328414	14328512	98	3	0.00146797	7.5849e-07	0.00220358	0.429284	0.85372	-0.424437	SARS-CoV-2	Hypo
chr18	14517393	14517717	324	3	0.00283155	0.00264978	0.00309527	0.496269	0.828225	-0.331955	SARS-CoV-2	Hypo
chr18	14543469	14543603	134	3	0.00327278	6.89279e-07	0.00981627	1	0.386957	0.613043	SARS-CoV-2	Hyper
chr18	14645411	14645616	205	3	0.00115794	0.000221337	0.00301029	0.503903	0.830242	-0.326338	SARS-CoV-2	Hypo
chr18	14728563	14728849	286	3	6.75834e-05	7.71881e-06	0.000171767	0.170635	0.811196	-0.640561	SARS-CoV-2	Hypo
chr18	14902682	14902753	71	3	0.00130925	0.000894072	0.00157276	0.519574	0.864331	-0.344757	SARS-CoV-2	Hypo
chr18	15059617	15059689	72	3	0.000321741	0.000175002	0.000425356	0.49272	0.903439	-0.410719	SARS-CoV-2	Hypo
chr18	18639941	18640140	199	3	8.84901e-07	4.27971e-15	2.6547e-06	0.956667	0.301829	0.654838	SARS-CoV-2	Hyper
chr18	18703713	18703766	53	3	4.71718e-05	7.74812e-10	0.00013951	0.980159	0.489133	0.491026	SARS-CoV-2	Hyper
chr18	18895686	18895954	268	5	0.000189643	3.6181e-11	0.00066618	0.237745	0.822118	-0.584373	SARS-CoV-2	Hypo
chr18	18947220	18947459	239	4	1.82817e-06	1.11181e-13	7.31261e-06	0.0973389	0.921854	-0.824515	SARS-CoV-2	Hypo
chr18	18971193	18971633	440	3	2.58264e-10	2.03962e-11	7.17236e-10	0.0912698	0.831075	-0.739805	SARS-CoV-2	Hypo
chr18	19075470	19075687	217	3	0.000190812	8.21044e-09	0.000454044	0.410613	0.902714	-0.492101	SARS-CoV-2	Hypo
chr18	19076367	19076468	101	3	0.00150043	1.85897e-08	0.00258762	0.550698	0.92143	-0.370733	SARS-CoV-2	Hypo
chr18	19182373	19182613	240	3	0.00254899	6.26577e-08	0.00744114	0.777778	0.150943	0.626834	SARS-CoV-2	Hyper
chr18	19239692	19239756	64	3	0.0025528	1.83797e-05	0.00755196	0.489123	0.929418	-0.440295	SARS-CoV-2	Hypo
chr18	19262819	19262932	113	3	0.001621	5.37638e-07	0.00486098	0.536017	0.0691434	0.466874	SARS-CoV-2	Hyper
chr18	19315646	19315726	80	3	0.00101885	2.66573e-07	0.00297498	0.309524	0.887723	-0.578199	SARS-CoV-2	Hypo
chr18	19326681	19326823	142	4	9.35471e-07	8.21677e-14	3.74158e-06	0.139321	0.891394	-0.752072	SARS-CoV-2	Hypo
chr18	19334771	19335361	590	5	0.000214506	3.22857e-08	0.000984886	0.386272	0.875115	-0.488843	SARS-CoV-2	Hypo
chr18	19356666	19356894	228	3	0.000343273	4.60223e-06	0.000879521	0.512677	0.930078	-0.4174	SARS-CoV-2	Hypo
chr18	19428138	19428146	8	3	0.000131804	2.30299e-07	0.000391422	0.496574	0.966465	-0.469891	SARS-CoV-2	Hypo
chr18	19484334	19484599	265	4	3.61302e-05	4.22604e-14	0.000143452	0.0369624	0.756873	-0.719911	SARS-CoV-2	Hypo
chr18	19491631	19491763	132	3	1.69991e-09	3.67889e-12	4.81618e-09	0.752381	0.0557416	0.696639	SARS-CoV-2	Hyper
chr18	19514038	19514483	445	5	1.9797e-05	3.97823e-11	5.93688e-05	0.079025	0.808941	-0.729916	SARS-CoV-2	Hypo
chr18	19523582	19523686	104	3	1.2428e-16	3.80765e-21	3.53834e-16	0.79489	0.0371986	0.757692	SARS-CoV-2	Hyper
chr18	19552627	19552836	209	3	0.000133729	6.43201e-09	0.000330864	0.21732	0.756347	-0.539027	SARS-CoV-2	Hypo
chr18	19601789	19601842	53	3	3.52281e-05	1.83247e-08	0.000105465	0.285354	0.9169	-0.631547	SARS-CoV-2	Hypo
chr18	19664582	19664905	323	9	0.0015939	1.93035e-09	0.00958592	0.0885491	0.549154	-0.460605	SARS-CoV-2	Hypo
chr18	19716392	19716549	157	3	8.1454e-05	1.51862e-11	0.000244362	0.113178	0.796659	-0.683481	SARS-CoV-2	Hypo
chr18	19745892	19745913	21	3	0.00414155	2.04501e-05	0.00636369	0.417952	0.0528453	0.365106	SARS-CoV-2	Hyper
chr18	19832906	19833138	232	3	0.000216059	4.21509e-10	0.000564564	0.183275	0.805452	-0.622177	SARS-CoV-2	Hypo
chr18	19866495	19867047	552	6	0.000140719	9.19903e-08	0.000727469	0.121772	0.681717	-0.559944	SARS-CoV-2	Hypo
chr18	19891347	19891623	276	3	6.67744e-10	9.91833e-11	1.70408e-09	0.0886243	0.83772	-0.749096	SARS-CoV-2	Hypo
chr18	19901873	19902044	171	5	0.00144	2.92096e-11	0.00713866	0.977185	0.433505	0.54368	SARS-CoV-2	Hyper
chr18	19910604	19910874	270	5	9.61543e-05	4.21355e-10	0.000457765	0.185113	0.766065	-0.580952	SARS-CoV-2	Hypo
chr18	20014000	20014299	299	5	2.21467e-09	3.44814e-15	1.0935e-08	0.0777489	0.865238	-0.787489	SARS-CoV-2	Hypo
chr18	20034819	20034973	154	4	0.000366381	2.73241e-10	0.00145715	0.22222	0.759783	-0.537563	SARS-CoV-2	Hypo
chr18	20050479	20051066	587	8	8.86437e-05	1.57836e-13	0.000698663	0.0708635	0.788368	-0.717504	SARS-CoV-2	Hypo
chr18	20063669	20063876	207	3	9.90624e-05	1.87319e-13	0.000295801	0.958946	0.409136	0.54981	SARS-CoV-2	Hyper
chr18	20108447	20108578	131	3	1.09722e-07	3.83593e-12	3.29083e-07	0.142286	0.863164	-0.720878	SARS-CoV-2	Hypo
chr18	20140380	20140595	215	6	1.78615e-07	7.20307e-12	8.71895e-07	0.921958	0.222773	0.699185	SARS-CoV-2	Hyper
chr18	20153771	20153968	197	3	0.00286496	8.45427e-09	0.00753548	0.432312	0.936005	-0.503693	SARS-CoV-2	Hypo
chr18	20189730	20190149	419	6	3.32125e-08	1.33445e-12	1.93594e-07	0.104488	0.82684	-0.722352	SARS-CoV-2	Hypo
chr18	20192796	20193826	1030	18	4.50899e-09	2.68084e-17	3.56934e-08	0.0524115	0.847009	-0.794598	SARS-CoV-2	Hypo
chr18	20194183	20194317	134	3	2.15355e-06	1.0765e-06	2.91716e-06	0.206699	0.836793	-0.630093	SARS-CoV-2	Hypo
chr18	20263443	20263507	64	4	9.43969e-11	1.84651e-14	2.63538e-10	0.0149287	0.770636	-0.755707	SARS-CoV-2	Hypo
chr18	20291093	20291625	532	8	0.000620382	1.48489e-11	0.00432644	0.108038	0.722956	-0.614918	SARS-CoV-2	Hypo
chr18	20445930	20446091	161	5	1.23814e-08	3.07692e-12	4.78952e-08	0.194948	0.8978	-0.702852	SARS-CoV-2	Hypo
chr18	20459302	20459540	238	3	3.56541e-10	2.95775e-14	1.06869e-09	0.0208333	0.877765	-0.856931	SARS-CoV-2	Hypo
chr18	20493745	20493976	231	3	1.47444e-08	7.58149e-15	4.42304e-08	0.0862745	0.829754	-0.743479	SARS-CoV-2	Hypo
chr18	20494700	20494950	250	3	2.42187e-12	7.96921e-17	7.25989e-12	0.0808333	0.8853	-0.804467	SARS-CoV-2	Hypo
chr18	20502559	20502670	111	3	0.000100694	1.71625e-07	0.000301101	0.398991	0.90283	-0.503839	SARS-CoV-2	Hypo
chr18	20613032	20613155	123	3	8.69929e-06	1.02419e-13	2.60979e-05	0.166598	0.891297	-0.724699	SARS-CoV-2	Hypo
chr18	20633789	20633953	164	3	0.000853045	5.90003e-14	0.00255913	0.0652778	0.619768	-0.55449	SARS-CoV-2	Hypo
chr18	20648186	20648374	188	3	9.70274e-05	1.07904e-12	0.000291012	0.929952	0.278912	0.65104	SARS-CoV-2	Hyper
chr18	20648749	20648847	98	3	1.54895e-07	4.07953e-11	4.64581e-07	0.908153	0.0357143	0.872438	SARS-CoV-2	Hyper
chr18	20649468	20649798	330	4	3.57661e-05	1.47013e-08	0.000136975	0.80365	0.232004	0.571646	SARS-CoV-2	Hyper
chr18	20652149	20652256	107	5	0.000645226	1.11209e-07	0.00225229	0.926658	0.388709	0.53795	SARS-CoV-2	Hyper
chr18	20673855	20673995	140	5	2.64143e-05	7.64391e-11	0.000129536	0.244517	0.894153	-0.649635	SARS-CoV-2	Hypo
chr18	20674668	20674884	216	3	6.26989e-06	4.33255e-07	1.7822e-05	0.203416	0.807586	-0.604169	SARS-CoV-2	Hypo
chr18	20714021	20714099	78	3	1.16704e-05	1.74861e-11	3.5011e-05	0.0336538	0.661771	-0.628117	SARS-CoV-2	Hypo
chr18	20749892	20749942	50	3	0.000354939	1.10446e-06	0.00106223	0.295094	0.937951	-0.642857	SARS-CoV-2	Hypo
chr18	20760565	20760615	50	3	1.99441e-12	4.30684e-19	5.9309e-12	0.969994	0.15175	0.818244	SARS-CoV-2	Hyper
chr18	20776091	20776774	683	8	0.000675995	1.42757e-09	0.00465349	0.221466	0.859198	-0.637732	SARS-CoV-2	Hypo
chr18	20790563	20790717	154	3	0.00119669	8.04257e-07	0.0035716	0.399254	0.847953	-0.448699	SARS-CoV-2	Hypo
chr18	20800314	20800664	350	6	1.15901e-05	9.84018e-10	6.85215e-05	0.231349	0.932414	-0.701065	SARS-CoV-2	Hypo
chr18	20804934	20805126	192	4	4.77069e-07	1.78989e-14	1.90821e-06	0.148169	0.975521	-0.827352	SARS-CoV-2	Hypo
chr18	20811327	20811884	557	9	0.000143132	2.92096e-11	0.0011119	0.590122	0.0728223	0.517299	SARS-CoV-2	Hyper
chr18	20812404	20812567	163	3	0.000877931	1.01792e-07	0.00261494	0.453153	0.936607	-0.483454	SARS-CoV-2	Hypo
chr18	20815907	20816008	101	5	0.000974163	3.13672e-10	0.00485313	0.330173	0.903706	-0.573533	SARS-CoV-2	Hypo
chr18	20823938	20824024	86	3	3.81966e-09	6.03216e-16	1.14581e-08	0.905556	0.14359	0.761966	SARS-CoV-2	Hyper
chr18	20831346	20831371	25	3	3.94825e-07	7.83588e-12	1.14105e-06	0.903704	0.154835	0.748869	SARS-CoV-2	Hyper
chr18	20831775	20831815	40	3	0.00237391	1.40869e-06	0.00460402	0.952381	0.483311	0.46907	SARS-CoV-2	Hyper
chr18	20838079	20838180	101	5	3.52352e-07	2.0366e-13	1.76056e-06	0.933241	0.229483	0.703758	SARS-CoV-2	Hyper
chr18	20838326	20838430	104	4	1.71736e-07	1.85147e-11	4.59143e-07	0.747338	0.175665	0.571674	SARS-CoV-2	Hyper
chr18	20861830	20862093	263	5	0.00111735	1.26746e-10	0.00558669	0.0848889	0.794407	-0.709518	SARS-CoV-2	Hypo
chr18	20879919	20880215	296	4	0.00283414	4.82461e-10	0.00955212	0.357873	0.884786	-0.526913	SARS-CoV-2	Hypo
chr18	20888062	20888191	129	4	1.26426e-09	4.46681e-15	5.05689e-09	0.939459	0.0859641	0.853495	SARS-CoV-2	Hyper
chr18	20904207	20904745	538	5	7.94957e-09	4.11955e-15	3.96835e-08	0.110438	0.911769	-0.801331	SARS-CoV-2	Hypo
chr18	20911011	20911416	405	14	3.88819e-08	4.2568e-14	3.64497e-07	0.0583367	0.791339	-0.733002	SARS-CoV-2	Hypo
chr18	20920773	20920812	39	3	0.00138161	4.49198e-07	0.00414295	0.196649	0.715744	-0.519095	SARS-CoV-2	Hypo
chr18	20938814	20939209	395	4	5.22178e-05	4.82119e-07	0.000193872	0.682346	0.178119	0.504228	SARS-CoV-2	Hyper
chr18	20992986	20993122	136	3	0.00172003	5.54774e-12	0.00516009	0.949039	0.303711	0.645328	SARS-CoV-2	Hyper
chr18	20995366	20995573	207	4	1.90339e-05	3.52678e-13	7.61351e-05	0.907174	0.281437	0.625737	SARS-CoV-2	Hyper
chr18	21043026	21043257	231	3	0.00316067	3.38157e-17	0.00948201	0.979798	0.314233	0.665565	SARS-CoV-2	Hyper
chr18	21068367	21068682	315	7	0.000556347	1.23526e-10	0.003845	0.71663	0.133417	0.583213	SARS-CoV-2	Hyper
chr18	21103619	21103797	178	3	0.00105745	0.000388577	0.00237772	0.370635	0.731327	-0.360693	SARS-CoV-2	Hypo
chr18	21106299	21106514	215	4	0.000954595	5.16644e-07	0.00310851	0.450316	0.89907	-0.448754	SARS-CoV-2	Hypo
chr18	21148620	21149021	401	3	7.64078e-09	1.53611e-18	2.29223e-08	0.0246753	0.814684	-0.790008	SARS-CoV-2	Hypo
chr18	21154196	21154337	141	3	2.52416e-06	1.63808e-07	6.31116e-06	0.128567	0.75539	-0.626823	SARS-CoV-2	Hypo
chr18	21159620	21159710	90	5	6.62534e-05	3.79551e-10	0.000331219	0.0641026	0.756993	-0.69289	SARS-CoV-2	Hypo
chr18	21160842	21161014	172	3	1.57994e-05	1.15407e-10	4.73893e-05	0.217031	0.854985	-0.637954	SARS-CoV-2	Hypo
chr18	21164620	21164659	39	3	8.92127e-08	2.49037e-10	2.64492e-07	0.329749	0.972652	-0.642903	SARS-CoV-2	Hypo
chr18	21211776	21212017	241	4	1.08385e-05	2.8778e-18	4.33541e-05	0.0533348	0.745052	-0.691717	SARS-CoV-2	Hypo
chr18	21230785	21231124	339	5	1.95163e-05	2.32291e-13	9.7494e-05	0.131912	0.827308	-0.695396	SARS-CoV-2	Hypo
chr18	21239812	21240294	482	7	2.26271e-07	6.64952e-14	8.19227e-07	0.122767	0.77043	-0.647663	SARS-CoV-2	Hypo
chr18	21240567	21240695	128	3	1.60519e-05	7.797e-08	4.64646e-05	0.193585	0.73839	-0.544805	SARS-CoV-2	Hypo
chr18	21267968	21268044	76	3	0.000535974	7.13196e-08	0.00160765	0.23478	0.849444	-0.614665	SARS-CoV-2	Hypo
chr18	21317658	21317759	101	3	0.000109281	1.58146e-08	0.000211314	0.230924	0.748458	-0.517533	SARS-CoV-2	Hypo
chr18	21319942	21320123	181	3	0.00124088	9.35572e-05	0.00336946	0.903631	0.532226	0.371404	SARS-CoV-2	Hyper
chr18	21342278	21342323	45	3	0.00281256	3.52798e-07	0.0073678	0.500631	0.901756	-0.401125	SARS-CoV-2	Hypo
chr18	21452672	21453400	728	18	5.44526e-05	5.22705e-19	0.000881612	0.0820691	0.816671	-0.734602	SARS-CoV-2	Hypo
chr18	21457790	21457871	81	5	6.696e-07	6.69529e-16	3.09156e-06	0.0985941	0.852348	-0.753754	SARS-CoV-2	Hypo
chr18	21461917	21461965	48	4	3.03109e-10	2.7466e-11	1.03025e-09	0.0628745	0.757566	-0.694691	SARS-CoV-2	Hypo
chr18	21463607	21463759	152	4	4.9087e-11	5.00247e-14	1.88771e-10	0.209524	0.910845	-0.701321	SARS-CoV-2	Hypo
chr18	21537926	21538201	275	5	0.00131028	5.55107e-06	0.0057983	0.470606	0.899274	-0.428668	SARS-CoV-2	Hypo
chr18	21538477	21538622	145	3	0.000720025	1.14313e-08	0.00118699	0.3625	0.855292	-0.492792	SARS-CoV-2	Hypo
chr18	21547500	21547771	271	3	6.22098e-06	3.65513e-09	1.83397e-05	0.979167	0.364241	0.614926	SARS-CoV-2	Hyper
chr18	21562356	21562877	521	10	0.000123595	1.552e-11	0.000637594	0.132345	0.757418	-0.625073	SARS-CoV-2	Hypo
chr18	21572622	21572748	126	4	2.94957e-08	9.33044e-13	1.12695e-07	0.0914973	0.909378	-0.817881	SARS-CoV-2	Hypo
chr18	21574625	21574662	37	3	2.98906e-10	1.1513e-17	8.9669e-10	0.0695126	0.86817	-0.798658	SARS-CoV-2	Hypo
chr18	21590777	21590857	80	3	0.001353	2.81994e-10	0.00405494	0.268783	0.816854	-0.548071	SARS-CoV-2	Hypo
chr18	21598715	21598817	102	3	3.00055e-07	9.73396e-11	8.98851e-07	0.847527	0.172555	0.674973	SARS-CoV-2	Hyper
chr18	21599856	21600117	261	3	1.04706e-07	4.36662e-20	3.14119e-07	0.916775	0.124088	0.792687	SARS-CoV-2	Hyper
chr18	21607180	21607222	42	3	0.00124647	5.00198e-07	0.00371609	0.065873	0.496912	-0.431039	SARS-CoV-2	Hypo
chr18	21621857	21621964	107	3	0.00134027	2.38243e-14	0.00402081	0.977395	0.336627	0.640767	SARS-CoV-2	Hyper
chr18	21631351	21631702	351	4	0.000236791	7.25597e-10	0.000906223	0.29089	0.807514	-0.516623	SARS-CoV-2	Hypo
chr18	21635901	21636259	358	3	5.37496e-08	1.64442e-11	1.61138e-07	0.0517949	0.855389	-0.803594	SARS-CoV-2	Hypo
chr18	21643757	21643769	12	3	1.36009e-08	2.86085e-12	2.76162e-08	0.142546	0.863818	-0.721273	SARS-CoV-2	Hypo
chr18	21644919	21645150	231	3	1.24724e-06	1.86986e-07	2.72617e-06	0.269878	0.865991	-0.596113	SARS-CoV-2	Hypo
chr18	21649130	21649157	27	3	3.27015e-09	2.94579e-12	6.22762e-09	0.0440066	0.804531	-0.760525	SARS-CoV-2	Hypo
chr18	21656233	21656374	141	3	0.000527377	6.96221e-06	0.000851632	0.37037	0.855739	-0.485368	SARS-CoV-2	Hypo
chr18	21666149	21666389	240	3	0.00024474	3.87516e-06	0.000711047	0.293103	0.731111	-0.438008	SARS-CoV-2	Hypo
chr18	21682125	21682162	37	3	8.68526e-09	1.22055e-13	2.26538e-08	0.949735	0.135549	0.814187	SARS-CoV-2	Hyper
chr18	21739968	21740079	111	3	0.000737753	2.05737e-08	0.00221312	0.469048	0.948493	-0.479445	SARS-CoV-2	Hypo
chr18	21767224	21767298	74	3	2.20335e-10	2.5793e-12	5.92451e-10	0.854217	0.14144	0.712777	SARS-CoV-2	Hyper
chr18	21772910	21773124	214	3	3.0956e-06	3.37065e-09	8.84767e-06	0.276566	0.901273	-0.624708	SARS-CoV-2	Hypo
chr18	21782080	21782197	117	3	0.00265521	9.4057e-08	0.00786123	0.4008	0.876157	-0.475358	SARS-CoV-2	Hypo
chr18	21795582	21796096	514	4	1.75482e-10	1.95258e-14	4.51318e-10	0.0566362	0.90158	-0.844944	SARS-CoV-2	Hypo
chr18	21800889	21801034	145	4	1.14104e-09	1.07755e-19	4.49023e-09	0.154622	0.879229	-0.724607	SARS-CoV-2	Hypo
chr18	21804997	21805215	218	5	0.00190479	3.14695e-08	0.00952048	0.177273	0.865352	-0.688079	SARS-CoV-2	Hypo
chr18	21811992	21812505	513	4	0.00024043	9.73295e-10	0.000961287	0.235712	0.852781	-0.617068	SARS-CoV-2	Hypo
chr18	21851146	21851203	57	3	1.16744e-08	4.41174e-10	2.23367e-08	0.125017	0.866778	-0.74176	SARS-CoV-2	Hypo
chr18	21970811	21970861	50	4	0.000175747	5.43054e-09	0.000636726	0.952417	0.505528	0.446889	SARS-CoV-2	Hyper
chr18	22000509	22000741	232	3	0.000809944	2.4063e-09	0.00242977	0.184783	0.841412	-0.656629	SARS-CoV-2	Hypo
chr18	22012535	22012846	311	3	0.000653701	1.47115e-05	0.00179719	0.955556	0.437831	0.517725	SARS-CoV-2	Hyper
chr18	22042246	22042504	258	4	0.00141527	2.26028e-08	0.00560065	0.986842	0.436873	0.549969	SARS-CoV-2	Hyper
chr18	22045550	22045685	135	4	8.7765e-06	2.29859e-14	2.34656e-05	0.964727	0.35628	0.608447	SARS-CoV-2	Hyper
chr18	22049790	22050054	264	7	0.000518146	2.12628e-10	0.00267958	0.134349	0.830167	-0.695819	SARS-CoV-2	Hypo
chr18	22072627	22072668	41	3	0.00246171	0.00122397	0.00433712	0.569248	0.945326	-0.376078	SARS-CoV-2	Hypo
chr18	22083219	22083468	249	4	0.00248024	1.12746e-09	0.00981686	0.386582	0.883698	-0.497115	SARS-CoV-2	Hypo
chr18	22096295	22096690	395	3	7.0457e-12	3.30224e-16	2.10906e-11	0.892157	0.0909371	0.80122	SARS-CoV-2	Hyper
chr18	22139141	22139385	244	4	0.00310059	0.000100415	0.00614108	0.509545	0.922344	-0.412799	SARS-CoV-2	Hypo
chr18	22146821	22146896	75	3	0.000840876	1.21826e-13	0.00252257	0.948694	0.389851	0.558843	SARS-CoV-2	Hyper
chr18	22164807	22165013	206	3	3.77193e-05	2.56088e-08	0.00011158	0.379804	0.915967	-0.536163	SARS-CoV-2	Hypo
chr18	22175668	22175792	124	7	1.72735e-05	4.42916e-09	7.10984e-05	0.322375	0.913865	-0.59149	SARS-CoV-2	Hypo
chr18	22204546	22204719	173	5	9.04319e-05	1.46938e-13	0.000452049	0.10359	0.898329	-0.794739	SARS-CoV-2	Hypo
chr18	22210552	22210850	298	4	0.00112652	3.1306e-12	0.00317374	0.163736	0.730004	-0.566268	SARS-CoV-2	Hypo
chr18	22237518	22237587	69	3	6.35512e-06	5.67312e-14	1.90654e-05	0.828996	0.0909728	0.738024	SARS-CoV-2	Hyper
chr18	22240126	22240475	349	9	2.68521e-06	1.94558e-12	1.54101e-05	0.879093	0.170535	0.708557	SARS-CoV-2	Hyper
chr18	22242653	22242803	150	5	0.00105259	9.32977e-18	0.0052629	0.25509	0.903276	-0.648186	SARS-CoV-2	Hypo
chr18	22256194	22256248	54	3	8.41791e-08	2.33775e-13	2.48199e-07	0.268519	0.90305	-0.634532	SARS-CoV-2	Hypo
chr18	22268763	22268818	55	3	9.57807e-06	3.10111e-07	1.84051e-05	0.39375	0.863186	-0.469436	SARS-CoV-2	Hypo
chr18	22289163	22289395	232	3	4.79918e-08	2.35747e-12	1.14536e-07	0.0923977	0.866855	-0.774458	SARS-CoV-2	Hypo
chr18	22307069	22307268	199	4	0.00144026	6.49007e-09	0.00574252	0.417361	0.87232	-0.454959	SARS-CoV-2	Hypo
chr18	22366280	22366496	216	3	0.00102987	1.09488e-09	0.00305206	0.348777	0.785891	-0.437114	SARS-CoV-2	Hypo
chr18	22371696	22371758	62	3	3.00228e-05	3.65186e-06	6.44836e-05	0.18869	0.720362	-0.531672	SARS-CoV-2	Hypo
chr18	22478382	22478683	301	3	0.00102155	1.52861e-07	0.00181804	0.440505	0.829875	-0.38937	SARS-CoV-2	Hypo
chr18	22567122	22567420	298	4	1.32367e-06	1.64766e-14	5.03302e-06	0.143699	0.72351	-0.579811	SARS-CoV-2	Hypo
chr18	22623790	22624185	395	6	3.36399e-05	8.90032e-14	0.000142478	0.28191	0.881278	-0.599368	SARS-CoV-2	Hypo
chr18	22632179	22632555	376	7	0.000647623	1.60079e-13	0.00335725	0.247837	0.83925	-0.591413	SARS-CoV-2	Hypo
chr18	22635252	22635547	295	3	0.000363643	8.63174e-11	0.00109087	0.936093	0.261111	0.674982	SARS-CoV-2	Hyper
chr18	22657206	22657285	79	4	0.000379781	7.49828e-08	0.00117442	0.316878	0.868897	-0.55202	SARS-CoV-2	Hypo
chr18	22679756	22679976	220	3	0.000604834	1.81581e-08	0.00170555	0.485	0.967974	-0.482974	SARS-CoV-2	Hypo
chr18	22751184	22751572	388	3	1.23297e-08	6.75841e-14	3.69889e-08	0.193743	0.860529	-0.666785	SARS-CoV-2	Hypo
chr18	22805217	22805396	179	8	9.8928e-11	5.73469e-15	5.25834e-10	0.99537	0.180791	0.814579	SARS-CoV-2	Hyper
chr18	22811064	22811538	474	4	0.00238689	5.9032e-07	0.00937955	0.781136	0.315574	0.465562	SARS-CoV-2	Hyper
chr18	22820234	22820470	236	3	2.67324e-05	1.19974e-09	7.66986e-05	0.915876	0.427816	0.48806	SARS-CoV-2	Hyper
chr18	22860060	22860122	62	3	0.000324369	5.60901e-09	0.000973075	0.852614	0.204919	0.647695	SARS-CoV-2	Hyper
chr18	22862344	22862526	182	5	2.56032e-10	1.83363e-14	1.27862e-09	0.918138	0.135091	0.783047	SARS-CoV-2	Hyper
chr18	22865922	22866002	80	3	1.75067e-05	2.18767e-08	5.22222e-05	0.312999	0.873445	-0.560446	SARS-CoV-2	Hypo
chr18	22869409	22869484	75	4	0.000418233	5.30678e-13	0.00167229	0.684561	0.118382	0.56618	SARS-CoV-2	Hyper
chr18	22928798	22928909	111	3	4.77756e-06	2.08642e-11	7.67097e-06	0.848297	0.177008	0.671289	SARS-CoV-2	Hyper
chr18	23045375	23045558	183	3	2.15927e-05	1.91403e-14	6.47747e-05	0.162711	0.86445	-0.701739	SARS-CoV-2	Hypo
chr18	23097890	23098049	159	3	4.26736e-08	2.27591e-10	1.24704e-07	0.102105	0.783272	-0.681167	SARS-CoV-2	Hypo
chr18	23099729	23099782	53	3	0.00308611	0.000210168	0.00731334	0.731481	1	-0.268519	SARS-CoV-2	Hypo
chr18	23109218	23109462	244	3	0.0019996	0.000486332	0.00291473	0.58028	0.902249	-0.321969	SARS-CoV-2	Hypo
chr18	23121675	23121829	154	3	9.13947e-05	1.49616e-08	0.000273671	0.170077	0.769424	-0.599347	SARS-CoV-2	Hypo
chr18	23137052	23137288	236	4	6.78783e-08	4.69428e-13	2.715e-07	0.911538	0.131524	0.780015	SARS-CoV-2	Hyper
chr18	23216758	23216947	189	4	0.000935065	1.04937e-06	0.00363752	0.469539	0.917652	-0.448113	SARS-CoV-2	Hypo
chr18	23222326	23222607	281	3	0.000511954	1.83602e-12	0.00147515	0.362449	0.827873	-0.465425	SARS-CoV-2	Hypo
chr18	23242180	23242444	264	3	0.00228466	1.8529e-08	0.00678473	0.173913	0.73165	-0.557737	SARS-CoV-2	Hypo
chr18	23255564	23255692	128	3	9.39098e-06	6.19505e-08	2.75295e-05	0.222783	0.839721	-0.616938	SARS-CoV-2	Hypo
chr18	23284210	23284636	426	10	3.39693e-07	5.30859e-27	2.77665e-06	0.0906064	0.833931	-0.743324	SARS-CoV-2	Hypo
chr18	23290865	23291107	242	4	9.32086e-05	1.12094e-11	0.000372767	0.771199	0.0856614	0.685537	SARS-CoV-2	Hyper
chr18	23304960	23305082	122	3	4.2344e-12	2.46665e-15	1.25936e-11	0	0.769845	-0.769845	SARS-CoV-2	Hypo
chr18	23306652	23306659	7	3	0.000303963	9.07533e-10	0.000910429	0.916667	0.305657	0.611009	SARS-CoV-2	Hyper
chr18	23315058	23315612	554	5	0.000417803	7.51427e-12	0.0016085	0.106498	0.715451	-0.608953	SARS-CoV-2	Hypo
chr18	23361386	23361483	97	4	8.39105e-07	8.14281e-11	3.21339e-06	0.939143	0.371288	0.567855	SARS-CoV-2	Hyper
chr18	23511924	23512234	310	3	2.44805e-05	4.95214e-06	6.3328e-05	0.202241	0.820261	-0.61802	SARS-CoV-2	Hypo
chr18	23715242	23715446	204	3	3.04502e-06	1.82037e-08	8.23591e-06	0.241629	0.833696	-0.592067	SARS-CoV-2	Hypo
chr18	23730413	23730521	108	4	0.000272241	7.60185e-10	0.00108734	0.466973	0.89647	-0.429497	SARS-CoV-2	Hypo
chr18	23783695	23783788	93	3	1.13206e-05	1.88403e-09	2.95411e-05	0.467944	0.910299	-0.442354	SARS-CoV-2	Hypo
chr18	23802163	23802419	256	3	1.27127e-05	1.06956e-06	2.85771e-05	0.382943	0.884895	-0.501952	SARS-CoV-2	Hypo
chr18	23871353	23871396	43	4	1.09193e-05	1.96359e-07	3.67161e-05	0.343392	0.942896	-0.599504	SARS-CoV-2	Hypo
chr18	23877208	23877426	218	3	2.03284e-05	1.77775e-12	6.09851e-05	0.34455	0.903976	-0.559426	SARS-CoV-2	Hypo
chr18	24018990	24019173	183	4	0.00145546	1.09715e-16	0.00573876	0.976058	0.414266	0.561793	SARS-CoV-2	Hyper
chr18	24021382	24021492	110	4	1.91589e-05	4.83052e-10	7.57052e-05	0.0572755	0.768405	-0.71113	SARS-CoV-2	Hypo
chr18	24028485	24028691	206	4	0.00191648	3.44754e-11	0.00761558	0.44556	0.919549	-0.473989	SARS-CoV-2	Hypo
chr18	24029014	24029669	655	7	0.000782833	1.12969e-11	0.00541635	0.160679	0.846429	-0.68575	SARS-CoV-2	Hypo
chr18	24037519	24037913	394	5	0.000147508	6.96055e-11	0.000727727	0.381561	0.884322	-0.502761	SARS-CoV-2	Hypo
chr18	24050091	24050604	513	5	2.79612e-05	4.12668e-09	0.000123973	0.250794	0.843418	-0.592625	SARS-CoV-2	Hypo
chr18	24058256	24058620	364	4	0.00161808	4.30578e-09	0.00425294	0.274583	0.822408	-0.547824	SARS-CoV-2	Hypo
chr18	24067476	24067694	218	4	2.87384e-05	3.879e-17	0.000114953	0.0539259	0.69561	-0.641684	SARS-CoV-2	Hypo
chr18	24068829	24069080	251	5	2.26573e-09	8.92434e-14	1.02161e-08	0.108329	0.844285	-0.735956	SARS-CoV-2	Hypo
chr18	24082052	24082114	62	3	0.000674346	6.73218e-06	0.00167907	0.535512	0.954978	-0.419466	SARS-CoV-2	Hypo
chr18	24082436	24082687	251	4	1.34125e-08	1.50445e-11	5.355e-08	0.0819943	0.876958	-0.794964	SARS-CoV-2	Hypo
chr18	24106303	24106404	101	3	6.93799e-13	1.24364e-14	2.03462e-12	0.0606061	0.880692	-0.820086	SARS-CoV-2	Hypo
chr18	24107467	24107670	203	4	0.000321162	7.28452e-11	0.00128457	0.258356	0.867755	-0.609399	SARS-CoV-2	Hypo
chr18	24108476	24108612	136	3	0.00162371	2.77128e-07	0.00483642	0.462195	0.931145	-0.46895	SARS-CoV-2	Hypo
chr18	24126432	24126889	457	12	0.000720238	1.19053e-09	0.0062415	0.0512978	0.727753	-0.676455	SARS-CoV-2	Hypo
chr18	24127178	24127351	173	6	0.00190355	1.00005e-08	0.006639	0	0.511332	-0.511332	SARS-CoV-2	Hypo
chr18	24149454	24149720	266	3	2.25307e-06	6.67637e-07	3.79299e-06	0.178894	0.860399	-0.681505	SARS-CoV-2	Hypo
chr18	24155945	24156220	275	7	1.70599e-05	1.77549e-10	0.000105795	0.124247	0.676129	-0.551882	SARS-CoV-2	Hypo
chr18	24201327	24201409	82	3	0.000232585	9.40508e-05	0.000507013	0.861905	0.276781	0.585124	SARS-CoV-2	Hyper
chr18	24222700	24222896	196	5	0.000332102	5.5761e-07	0.00149536	0.737951	0.0955556	0.642395	SARS-CoV-2	Hyper
chr18	24269424	24269627	203	3	0.000511156	7.70154e-06	0.00137029	0.587076	0.166401	0.420674	SARS-CoV-2	Hyper
chr18	24286739	24286966	227	6	7.10291e-05	5.7657e-08	0.000416929	0.746386	0.172189	0.574198	SARS-CoV-2	Hyper
chr18	24325395	24325674	279	3	0.000594512	0.000137665	0.00131943	0.433654	0.871612	-0.437958	SARS-CoV-2	Hypo
chr18	24337465	24337734	269	3	9.54254e-06	5.61287e-11	2.84858e-05	0.0737745	0.795145	-0.72137	SARS-CoV-2	Hypo
chr18	24351091	24351154	63	3	2.14726e-14	2.56587e-19	6.42849e-14	0	0.927882	-0.927882	SARS-CoV-2	Hypo
chr18	24407008	24407470	462	5	0.00052442	4.55966e-07	0.0025124	0.248624	0.842952	-0.594328	SARS-CoV-2	Hypo
chr18	24426903	24427046	143	3	9.54361e-09	1.74456e-10	2.15106e-08	0.147677	0.875937	-0.72826	SARS-CoV-2	Hypo
chr18	24491884	24492058	174	3	0.000756852	3.96131e-15	0.00227055	0.067735	0.683026	-0.615291	SARS-CoV-2	Hypo
chr18	24662758	24663192	434	4	1.06538e-06	3.88968e-12	4.10764e-06	0.0997386	0.829874	-0.730136	SARS-CoV-2	Hypo
chr18	24681733	24681815	82	3	0.000204098	2.61467e-06	0.000333753	0.258554	0.767431	-0.508878	SARS-CoV-2	Hypo
chr18	24772326	24772394	68	5	0.000387233	2.04376e-12	0.00190819	0.341429	0.904087	-0.562658	SARS-CoV-2	Hypo
chr18	24777970	24778175	205	4	2.23479e-12	3.93225e-18	8.3663e-12	0.116231	0.857471	-0.74124	SARS-CoV-2	Hypo
chr18	24813256	24813345	89	3	0.000404225	1.00358e-05	0.000739286	0.410247	0.853602	-0.443354	SARS-CoV-2	Hypo
chr18	24816235	24816467	232	3	0.000874807	1.16168e-09	0.00259335	0.160707	0.737356	-0.57665	SARS-CoV-2	Hypo
chr18	24983923	24984035	112	4	0.00102774	8.01223e-06	0.00364667	0.52853	0.914871	-0.386341	SARS-CoV-2	Hypo
chr18	24993783	24994348	565	5	0.000830716	2.38471e-11	0.00383759	0.143896	0.652951	-0.509055	SARS-CoV-2	Hypo
chr18	25029135	25029233	98	5	0.000409156	1.4033e-15	0.00204577	0.848737	0.16232	0.686417	SARS-CoV-2	Hyper
chr18	25139835	25140281	446	3	5.58615e-06	1.68099e-14	1.67462e-05	0.151852	0.817119	-0.665267	SARS-CoV-2	Hypo
chr18	25297999	25298247	248	3	0.00200254	0.00020981	0.00340897	0.447213	0.785677	-0.338464	SARS-CoV-2	Hypo
chr18	25327339	25327490	151	3	2.20789e-05	1.85094e-06	6.10024e-05	0.195013	0.789285	-0.594272	SARS-CoV-2	Hypo
chr18	25367281	25367463	182	3	0.0020937	2.52648e-10	0.00628109	0.931217	0.331635	0.599582	SARS-CoV-2	Hyper
chr18	25441673	25442007	334	7	2.00557e-06	5.70373e-16	9.51394e-06	0.11543	0.82902	-0.713591	SARS-CoV-2	Hypo
chr18	25501864	25502489	625	16	1.54067e-07	8.26063e-18	2.4204e-06	0.0309886	0.786596	-0.755607	SARS-CoV-2	Hypo
chr18	25528827	25529115	288	3	0.00079971	8.88358e-07	0.00239388	0.132155	0.601277	-0.469122	SARS-CoV-2	Hypo
chr18	25558287	25558404	117	3	2.20862e-07	1.25403e-10	4.06354e-07	0.26193	0.844955	-0.583025	SARS-CoV-2	Hypo
chr18	25614095	25614254	159	4	0.00151222	7.84496e-08	0.00595112	0.425535	0.853707	-0.428171	SARS-CoV-2	Hypo
chr18	25628430	25628677	247	6	6.52972e-08	2.2242e-13	3.25877e-07	0.205055	0.853209	-0.648154	SARS-CoV-2	Hypo
chr18	25667058	25667468	410	4	2.22337e-07	9.96214e-10	8.83532e-07	0.106968	0.827745	-0.720777	SARS-CoV-2	Hypo
chr18	25716392	25716414	22	3	4.01701e-05	6.01817e-06	7.83495e-05	0.897922	0.424186	0.473736	SARS-CoV-2	Hyper
chr18	25748025	25748265	240	3	1.03979e-12	6.46355e-14	2.86076e-12	0.0896217	0.88988	-0.800259	SARS-CoV-2	Hypo
chr18	25773474	25773583	109	3	7.99121e-11	9.54229e-13	1.64571e-10	0.0512121	0.790564	-0.739352	SARS-CoV-2	Hypo
chr18	25788745	25789094	349	7	0.00146918	5.7676e-08	0.00604828	0.871538	0.3939	0.477638	SARS-CoV-2	Hyper
chr18	25912634	25912842	208	4	5.09543e-05	1.20937e-10	0.000203654	0.916285	0.338111	0.578174	SARS-CoV-2	Hyper
chr18	26091450	26091926	476	4	1.67044e-07	1.66426e-12	6.10624e-07	0.131721	0.853049	-0.721328	SARS-CoV-2	Hypo
chr18	26105091	26105114	23	3	3.14425e-16	4.54873e-17	7.35645e-16	0.00833333	0.835859	-0.827525	SARS-CoV-2	Hypo
chr18	26167848	26167965	117	3	0.00302314	8.22655e-05	0.00811729	0.604167	0.956488	-0.352322	SARS-CoV-2	Hypo
chr18	26369883	26369935	52	3	0.00281119	1.27054e-05	0.008285	0.605769	0.955926	-0.350157	SARS-CoV-2	Hypo
chr18	26660866	26661033	167	3	0.000656568	3.73174e-06	0.00193372	0.454168	0.910707	-0.456539	SARS-CoV-2	Hypo
chr18	27103258	27103609	351	4	6.14828e-05	2.3584e-11	0.00024554	0.197115	0.837059	-0.639943	SARS-CoV-2	Hypo
chr18	27296073	27296188	115	4	3.36021e-05	3.2133e-13	0.000134408	0.966277	0.347775	0.618502	SARS-CoV-2	Hyper
chr18	27555005	27555338	333	3	5.05007e-06	1.50949e-08	1.51155e-05	0.128655	0.809211	-0.680556	SARS-CoV-2	Hypo
chr18	27624145	27624288	143	3	0.000758399	1.2484e-08	0.00227467	0.304871	0.855672	-0.550801	SARS-CoV-2	Hypo
chr18	27682600	27683462	862	8	0.00018407	2.38606e-14	0.00147022	0.158291	0.844715	-0.686424	SARS-CoV-2	Hypo
chr18	27886013	27886127	114	3	0.00169022	8.86715e-06	0.00471897	0.318182	0.77381	-0.455628	SARS-CoV-2	Hypo
chr18	28196514	28196704	190	4	5.83681e-07	1.52343e-16	2.30936e-06	0.151211	0.821048	-0.669837	SARS-CoV-2	Hypo
chr18	28347954	28348275	321	3	1.15835e-09	7.19906e-16	3.24306e-09	0.143172	0.888092	-0.74492	SARS-CoV-2	Hypo
chr18	28525973	28526027	54	3	4.01447e-06	5.77938e-08	1.15951e-05	0.18037	0.84049	-0.66012	SARS-CoV-2	Hypo
chr18	28562831	28563141	310	3	0.00034745	5.69977e-07	0.00102773	0.336133	0.816445	-0.480312	SARS-CoV-2	Hypo
chr18	28637061	28637271	210	5	0.000112268	7.13843e-13	0.000561319	0.0942403	0.777549	-0.683309	SARS-CoV-2	Hypo
chr18	28675814	28676000	186	3	0.000396916	4.19718e-05	0.000876532	0.638494	0.970982	-0.332489	SARS-CoV-2	Hypo
chr18	28737609	28737740	131	3	0.000214973	4.13798e-12	0.000644874	0.218182	0.845002	-0.62682	SARS-CoV-2	Hypo
chr18	28777894	28778080	186	3	0.0019645	1.48149e-08	0.00576245	0.239198	0.746002	-0.506804	SARS-CoV-2	Hypo
chr18	28787520	28787759	239	3	0.000231518	2.70244e-08	0.000480006	0.348131	0.810408	-0.462277	SARS-CoV-2	Hypo
chr18	28796941	28797783	842	7	0.000504553	2.72055e-11	0.00293798	0.207069	0.784467	-0.577398	SARS-CoV-2	Hypo
chr18	28825694	28826009	315	3	5.92031e-06	2.59258e-10	1.55974e-05	0.217966	0.857789	-0.639823	SARS-CoV-2	Hypo
chr18	28849558	28849880	322	5	3.07681e-05	8.0436e-10	0.00011202	0.247615	0.80429	-0.556676	SARS-CoV-2	Hypo
chr18	28854425	28854511	86	3	2.48129e-09	5.37297e-13	6.10576e-09	0.0550128	0.750245	-0.695232	SARS-CoV-2	Hypo
chr18	28857246	28857480	234	3	5.1733e-05	6.23508e-15	0.000132183	0.278158	0.879952	-0.601794	SARS-CoV-2	Hypo
chr18	29007277	29007553	276	3	6.55976e-06	5.33298e-08	1.32563e-05	0.260715	0.754311	-0.493596	SARS-CoV-2	Hypo
chr18	29020932	29021247	315	4	0.000697249	7.06545e-06	0.00218315	0.423175	0.839865	-0.41669	SARS-CoV-2	Hypo
chr18	29027614	29027885	271	4	0.000491911	1.38915e-07	0.00125932	0.152941	0.674463	-0.521522	SARS-CoV-2	Hypo
chr18	29079431	29079558	127	3	1.28958e-05	1.13691e-07	3.78808e-05	0.0890792	0.618005	-0.528926	SARS-CoV-2	Hypo
chr18	29232383	29232797	414	9	1.59915e-05	2.69924e-15	7.52622e-05	0.877144	0.194527	0.682616	SARS-CoV-2	Hyper
chr18	29235466	29235519	53	4	8.24826e-08	1.26286e-08	1.32579e-07	0.888742	0.188596	0.700146	SARS-CoV-2	Hyper
chr18	29237666	29238044	378	5	2.30531e-05	1.19614e-13	0.000101413	0.167197	0.881064	-0.713867	SARS-CoV-2	Hypo
chr18	29263464	29263506	42	3	0.000250774	2.35487e-06	0.000716653	0.852974	0.339791	0.513183	SARS-CoV-2	Hyper
chr18	29324524	29324587	63	3	0.000179945	1.64513e-06	0.000525957	0.434033	1	-0.565967	SARS-CoV-2	Hypo
chr18	29341828	29341892	64	3	0.00281267	0.000192325	0.00513536	0.726111	0.980377	-0.254266	SARS-CoV-2	Hypo
chr18	29383532	29383699	167	3	1.13512e-07	2.75506e-11	2.27717e-07	0.175092	0.860071	-0.684979	SARS-CoV-2	Hypo
chr18	29406712	29406891	179	3	0.000578947	1.79331e-05	0.00136828	0.548428	0.921364	-0.372935	SARS-CoV-2	Hypo
chr18	29511233	29511454	221	4	0.000148219	1.56993e-12	0.0005505	0.1251	0.726319	-0.601218	SARS-CoV-2	Hypo
chr18	29557281	29557519	238	3	2.99778e-08	1.55421e-09	6.7858e-08	0.165744	0.923582	-0.757838	SARS-CoV-2	Hypo
chr18	29667094	29667363	269	7	8.75163e-06	3.31565e-18	6.09825e-05	0.912156	0.243657	0.668499	SARS-CoV-2	Hyper
chr18	29673883	29674033	150	5	0.00129846	7.02217e-08	0.00575801	0.321296	0.85	-0.528704	SARS-CoV-2	Hypo
chr18	29690904	29691144	240	6	0.00110402	1.27136e-05	0.00262571	1	0.670073	0.329927	SARS-CoV-2	Hyper
chr18	29692573	29692637	64	3	5.33743e-06	1.62986e-09	1.59963e-05	0.964912	0.273315	0.691598	SARS-CoV-2	Hyper
chr18	29824642	29824710	68	3	1.42854e-13	3.87751e-18	3.38428e-13	0.0795902	0.809989	-0.730399	SARS-CoV-2	Hypo
chr18	29837312	29837566	254	3	2.52848e-09	5.02695e-15	7.57418e-09	1	0.12492	0.87508	SARS-CoV-2	Hyper
chr18	29913863	29914524	661	9	1.16221e-06	8.37902e-16	9.7721e-06	0.12906	0.872558	-0.743498	SARS-CoV-2	Hypo
chr18	29962838	29963177	339	3	0.00130477	7.23288e-11	0.00391432	0.0787851	0.616915	-0.53813	SARS-CoV-2	Hypo
chr18	29989708	29989984	276	3	1.9646e-05	5.73701e-10	5.89355e-05	0.139172	0.775374	-0.636202	SARS-CoV-2	Hypo
chr18	29991863	29992013	150	3	1.39439e-06	3.53022e-16	4.18318e-06	0.165825	0.868509	-0.702684	SARS-CoV-2	Hypo
chr18	30018155	30018372	217	4	0.00129873	7.71972e-17	0.00519464	0.291345	0.890395	-0.59905	SARS-CoV-2	Hypo
chr18	30021283	30021906	623	9	2.41014e-06	6.335e-17	2.11821e-05	0.181094	0.916731	-0.735637	SARS-CoV-2	Hypo
chr18	30051968	30052076	108	3	0.000148841	1.44858e-06	0.000420026	0.88125	0.414165	0.467085	SARS-CoV-2	Hyper
chr18	30163963	30164282	319	4	4.51294e-05	1.14085e-09	0.000151373	0.813277	0.315011	0.498266	SARS-CoV-2	Hyper
chr18	30310608	30311013	405	8	1.18256e-10	3.37463e-16	3.32201e-10	0.0105603	0.737117	-0.726557	SARS-CoV-2	Hypo
chr18	30326142	30326371	229	3	0.000229584	1.30919e-05	0.000643083	0.373188	0.796895	-0.423706	SARS-CoV-2	Hypo
chr18	30353016	30353125	109	4	3.78386e-06	1.57126e-07	8.36437e-06	0.78659	0.0457143	0.740875	SARS-CoV-2	Hyper
chr18	30383071	30383325	254	3	3.14025e-09	2.2255e-10	8.77332e-09	0.184202	0.851993	-0.667792	SARS-CoV-2	Hypo
chr18	30449125	30449371	246	3	0.00165029	0.000620107	0.00327411	0.230159	0.642662	-0.412504	SARS-CoV-2	Hypo
chr18	30458894	30459624	730	6	0.00187566	1.98062e-09	0.00600341	0.257022	0.787535	-0.530513	SARS-CoV-2	Hypo
chr18	30514119	30514734	615	5	4.16508e-08	4.75708e-13	2.08218e-07	0.0872471	0.815759	-0.728511	SARS-CoV-2	Hypo
chr18	30703868	30704157	289	3	6.84698e-08	1.19982e-14	2.05354e-07	0.0166667	0.720074	-0.703408	SARS-CoV-2	Hypo
chr18	31173360	31173558	198	3	7.9355e-05	7.38409e-12	0.000229585	0.0447958	0.735819	-0.691023	SARS-CoV-2	Hypo
chr18	31196200	31196397	197	3	1.17309e-06	5.36362e-11	3.51911e-06	0.0981048	0.838306	-0.740201	SARS-CoV-2	Hypo
chr18	31251250	31251426	176	3	0.00259114	8.98055e-06	0.00754178	0.331942	0.741173	-0.409231	SARS-CoV-2	Hypo
chr18	31312931	31313125	194	3	4.38508e-07	1.20187e-11	1.3146e-06	0.16218	0.777958	-0.615778	SARS-CoV-2	Hypo
chr18	31326157	31326458	301	4	0.00104713	0.000224366	0.00323094	0.606912	0.925496	-0.318584	SARS-CoV-2	Hypo
chr18	31329923	31330222	299	4	0.000174162	1.47809e-12	0.000663498	0.759224	0.162029	0.597194	SARS-CoV-2	Hyper
chr18	31384335	31384561	226	3	1.73441e-09	7.09116e-12	5.17295e-09	0.00980392	0.638022	-0.628218	SARS-CoV-2	Hypo
chr18	31390107	31390367	260	3	0.00225173	5.10529e-08	0.00675488	0.173725	0.651664	-0.477939	SARS-CoV-2	Hypo
chr18	31537730	31537918	188	3	6.31938e-05	8.34529e-07	0.000143784	0.268936	0.749828	-0.480893	SARS-CoV-2	Hypo
chr18	31567224	31567727	503	4	2.95369e-07	6.56516e-18	1.18116e-06	0.105106	0.842531	-0.737425	SARS-CoV-2	Hypo
chr18	31644111	31644429	318	3	0.00232636	1.54361e-07	0.00697244	0.0523032	0.590091	-0.537788	SARS-CoV-2	Hypo
chr18	31699776	31699832	56	3	0.0019361	9.15433e-06	0.0045143	0.485294	0.92674	-0.441446	SARS-CoV-2	Hypo
chr18	31701507	31701556	49	3	0.000263236	2.53727e-07	0.000783685	0.199933	0.685593	-0.48566	SARS-CoV-2	Hypo
chr18	31705893	31706145	252	4	0.000337211	2.65607e-14	0.00134884	0.108144	0.764201	-0.656057	SARS-CoV-2	Hypo
chr18	31738112	31738537	425	3	0.000940127	3.84393e-05	0.00171478	0.204364	0.616619	-0.412254	SARS-CoV-2	Hypo
chr18	32075551	32075637	86	3	0.00111721	3.03291e-09	0.00333826	0.467935	0.0484182	0.419517	SARS-CoV-2	Hyper
chr18	32205962	32206020	58	3	3.40573e-08	1.83377e-09	5.98685e-08	0.946894	0.393614	0.55328	SARS-CoV-2	Hyper
chr18	32274918	32275308	390	4	0.000193105	1.00376e-10	0.000772405	0.179058	0.869697	-0.690639	SARS-CoV-2	Hypo
chr18	32318605	32318672	67	4	4.92154e-11	9.34448e-17	1.22509e-10	0.015877	0.843939	-0.828062	SARS-CoV-2	Hypo
chr18	32580775	32580829	54	4	7.24456e-05	5.75449e-09	0.000288712	0.63397	0.131539	0.502431	SARS-CoV-2	Hyper
chr18	32660946	32660994	48	3	0.00171739	0.000610909	0.00317379	0.482876	0.834281	-0.351405	SARS-CoV-2	Hypo
chr18	32722592	32722932	340	7	2.9858e-06	6.07556e-11	1.01491e-05	0.915181	0.297319	0.617862	SARS-CoV-2	Hyper
chr18	32733671	32734138	467	8	1.17065e-06	1.38576e-17	5.25114e-06	0.85106	0.122368	0.728692	SARS-CoV-2	Hyper
chr18	32751467	32751976	509	5	0.0017344	3.46453e-12	0.00848542	0.318737	0.788313	-0.469576	SARS-CoV-2	Hypo
chr18	32770822	32771269	447	4	2.50801e-05	6.85523e-12	8.01195e-05	0.273276	0.903207	-0.629932	SARS-CoV-2	Hypo
chr18	32807066	32807354	288	3	0.00251898	0.000276473	0.00591867	0.574724	0.906122	-0.331399	SARS-CoV-2	Hypo
chr18	32969053	32969424	371	4	3.995e-06	1.09306e-07	8.01883e-06	0.0992656	0.679581	-0.580315	SARS-CoV-2	Hypo
chr18	32988929	32988971	42	3	0.000111746	2.6627e-05	0.000250069	0.0813265	0.645266	-0.56394	SARS-CoV-2	Hypo
chr18	33059273	33059430	157	4	4.65404e-10	2.22192e-15	1.59996e-09	0.123005	0.849695	-0.72669	SARS-CoV-2	Hypo
chr18	33074825	33075195	370	3	0.0011186	8.66359e-08	0.00333548	0.919857	0.496518	0.423339	SARS-CoV-2	Hyper
chr18	33104565	33104768	203	3	0.000138395	2.26148e-05	0.000368931	0.8957	0.417177	0.478523	SARS-CoV-2	Hyper
chr18	33273078	33273267	189	4	0.00225616	3.09616e-09	0.00535591	0.528588	0.937343	-0.408756	SARS-CoV-2	Hypo
chr18	33329972	33330201	229	5	0.00060563	5.7093e-09	0.00273038	0.332305	0.859766	-0.527461	SARS-CoV-2	Hypo
chr18	33521259	33521462	203	3	3.26128e-07	3.5161e-09	9.70402e-07	0.193158	0.863193	-0.670035	SARS-CoV-2	Hypo
chr18	33547822	33548009	187	4	0.000291945	1.86385e-15	0.00115647	0.38838	0.924834	-0.536454	SARS-CoV-2	Hypo
chr18	33688645	33688960	315	3	8.66057e-08	1.1318e-09	2.56997e-07	0.269238	0.874549	-0.605311	SARS-CoV-2	Hypo
chr18	33700735	33700771	36	3	6.79669e-06	1.09908e-06	1.36141e-05	0.279062	0.833563	-0.554501	SARS-CoV-2	Hypo
chr18	33895900	33896067	167	4	1.25392e-07	2.27777e-12	4.79982e-07	0.177556	0.859219	-0.681664	SARS-CoV-2	Hypo
chr18	33982662	33982957	295	4	0.000524506	1.58248e-07	0.00208865	0.30567	0.800078	-0.494408	SARS-CoV-2	Hypo
chr18	34003522	34003711	189	3	1.56003e-09	6.95214e-16	4.61585e-09	0.109307	0.820949	-0.711642	SARS-CoV-2	Hypo
chr18	34020236	34020412	176	3	0.000545191	1.21174e-10	0.00163525	0.949123	0.450397	0.498726	SARS-CoV-2	Hyper
chr18	34073389	34073851	462	6	2.49216e-06	1.11989e-11	1.15935e-05	0.261197	0.837154	-0.575957	SARS-CoV-2	Hypo
chr18	34092604	34092982	378	4	0.00227158	1.5344e-09	0.00907927	0.275473	0.82264	-0.547167	SARS-CoV-2	Hypo
chr18	34123879	34124619	740	12	0.000156513	1.19685e-12	0.00187633	0.179851	0.818963	-0.639113	SARS-CoV-2	Hypo
chr18	34214697	34214845	148	3	0.000288653	7.53767e-07	0.000846757	0.275422	0.806537	-0.531114	SARS-CoV-2	Hypo
chr18	34252349	34252750	401	7	3.91452e-05	4.71519e-20	0.000266559	0.0463965	0.726086	-0.679689	SARS-CoV-2	Hypo
chr18	34277525	34277973	448	5	0.000516768	9.76843e-14	0.0023741	0.296246	0.812988	-0.516743	SARS-CoV-2	Hypo
chr18	34304802	34304840	38	4	1.0787e-07	2.03521e-10	3.49961e-07	0.160581	0.873865	-0.713284	SARS-CoV-2	Hypo
chr18	34408079	34408087	8	3	0.000663658	0.000141809	0.00141823	0.026103	0.333052	-0.306949	SARS-CoV-2	Hypo
chr18	34885246	34885317	71	4	6.84083e-05	7.60101e-09	0.000257831	0.0647321	0.783225	-0.718493	SARS-CoV-2	Hypo
chr18	34891242	34891348	106	4	0.00077502	1.36534e-10	0.00309991	0.764284	0.0659858	0.698299	SARS-CoV-2	Hyper
chr18	34901765	34902029	264	5	5.23763e-05	5.4809e-07	0.00016156	0.249667	0.864703	-0.615037	SARS-CoV-2	Hypo
chr18	35001846	35002021	175	5	0.000230311	1.32475e-12	0.00114815	0.209814	0.894735	-0.68492	SARS-CoV-2	Hypo
chr18	35016061	35016344	283	9	8.22595e-05	1.71505e-17	0.000648698	0.596947	0.0496457	0.547301	SARS-CoV-2	Hyper
chr18	35030641	35030762	121	3	0.00306675	0.000196813	0.00852264	0.398379	0.841636	-0.443257	SARS-CoV-2	Hypo
chr18	35038045	35038104	59	3	2.37007e-05	2.1298e-11	6.98931e-05	0.891198	0.367172	0.524026	SARS-CoV-2	Hyper
chr18	35062119	35062314	195	3	1.67006e-08	8.73281e-10	4.52721e-08	0.831703	0.117533	0.714169	SARS-CoV-2	Hyper
chr18	35071243	35071473	230	6	0.000841099	9.52875e-09	0.00335136	0.328287	0.879587	-0.5513	SARS-CoV-2	Hypo
chr18	35084175	35084373	198	4	0.000220475	6.72309e-09	0.000867942	0.147516	0.804313	-0.656798	SARS-CoV-2	Hypo
chr18	35084665	35084933	268	4	6.72771e-05	2.18806e-10	0.00026907	0.159267	0.862484	-0.703217	SARS-CoV-2	Hypo
chr18	35243103	35243266	163	3	1.12815e-09	8.4092e-10	1.63322e-09	0.222922	0.902383	-0.679462	SARS-CoV-2	Hypo
chr18	35288435	35288644	209	4	0.000189411	1.77771e-08	0.000480648	0.286759	0.842865	-0.556106	SARS-CoV-2	Hypo
chr18	35351985	35352161	176	5	0.00164948	2.25892e-11	0.00816964	0.37758	0.892618	-0.515038	SARS-CoV-2	Hypo
chr18	35536799	35537016	217	4	5.22445e-05	2.79151e-13	0.000208939	0.732659	0.170146	0.562513	SARS-CoV-2	Hyper
chr18	35539087	35539214	127	3	0.00297322	3.80709e-06	0.00884048	0.120779	0.703226	-0.582447	SARS-CoV-2	Hypo
chr18	35542357	35542603	246	4	8.17198e-11	3.14693e-12	3.06784e-10	0.0643939	0.838389	-0.773995	SARS-CoV-2	Hypo
chr18	35620526	35621138	612	6	5.83332e-05	1.46319e-09	0.000324072	0.161552	0.796019	-0.634468	SARS-CoV-2	Hypo
chr18	35831140	35831320	180	3	0.00115894	1.24476e-09	0.00347674	0.36881	0.917511	-0.548701	SARS-CoV-2	Hypo
chr18	35837856	35837963	107	3	5.89887e-07	2.64628e-13	1.76966e-06	0.902778	0.203469	0.699309	SARS-CoV-2	Hyper
chr18	36246753	36247001	248	3	0.00042486	2.48034e-07	0.00126814	0.486486	0.923135	-0.436648	SARS-CoV-2	Hypo
chr18	36261242	36261378	136	3	6.11238e-09	5.42478e-16	1.83342e-08	0.942118	0.18836	0.753758	SARS-CoV-2	Hyper
chr18	36270655	36270846	191	5	1.33528e-08	4.80474e-13	6.67063e-08	0.937593	0.0783243	0.859268	SARS-CoV-2	Hyper
chr18	36891205	36891313	108	3	0.000130485	5.85364e-07	0.000386756	0.958961	0.442836	0.516125	SARS-CoV-2	Hyper
chr18	36927708	36927819	111	3	0.00282099	1.90637e-05	0.00692355	0.586289	0.916497	-0.330208	SARS-CoV-2	Hypo
chr18	36977412	36977501	89	3	2.09891e-06	9.49004e-10	5.34569e-06	0.16697	0.801946	-0.634976	SARS-CoV-2	Hypo
chr18	36986878	36987158	280	3	0.000775878	7.07178e-07	0.00190252	0.528962	0.907883	-0.378921	SARS-CoV-2	Hypo
chr18	37155046	37155118	72	3	3.58597e-08	6.19439e-11	1.04792e-07	0.0910088	0.919951	-0.828942	SARS-CoV-2	Hypo
chr18	37193976	37194122	146	3	0.000216335	1.77796e-06	0.000631884	0.364042	0.831998	-0.467957	SARS-CoV-2	Hypo
chr18	37255902	37256134	232	3	5.65514e-07	3.57501e-12	1.38681e-06	0.866739	0.237865	0.628875	SARS-CoV-2	Hyper
chr18	37489918	37490054	136	3	2.27372e-06	2.46122e-15	6.6126e-06	0.0993877	0.736566	-0.637178	SARS-CoV-2	Hypo
chr18	37541192	37541283	91	3	6.97566e-08	1.73362e-13	1.95474e-07	0.277374	0.915952	-0.638578	SARS-CoV-2	Hypo
chr18	37546168	37546455	287	3	0.000195843	5.09794e-07	0.000583907	0.290123	0.797598	-0.507475	SARS-CoV-2	Hypo
chr18	37598049	37598312	263	3	8.00648e-07	4.76436e-09	2.38967e-06	0.095	0.829553	-0.734553	SARS-CoV-2	Hypo
chr18	37779337	37779557	220	3	1.52889e-08	7.638e-13	4.5852e-08	0.080404	0.814706	-0.734302	SARS-CoV-2	Hypo
chr18	37826097	37826428	331	3	2.06301e-07	2.15784e-12	6.1856e-07	0.98374	0.365561	0.618179	SARS-CoV-2	Hyper
chr18	37879907	37879948	41	3	0.00058895	1.2636e-05	0.00172801	0.523457	0.930263	-0.406807	SARS-CoV-2	Hypo
chr18	37893324	37893627	303	5	0.000472935	1.11173e-08	0.00231076	0.308443	0.802916	-0.494473	SARS-CoV-2	Hypo
chr18	37907147	37907385	238	4	0.00418248	3.6423e-06	0.00941027	0.223789	0.656737	-0.432948	SARS-CoV-2	Hypo
chr18	38011557	38012056	499	5	6.38304e-06	8.80444e-15	3.14055e-05	0.107095	0.794574	-0.687479	SARS-CoV-2	Hypo
chr18	38519889	38520048	159	6	5.93993e-05	5.06194e-07	0.00033461	0.525939	0.990852	-0.464913	SARS-CoV-2	Hypo
chr18	38623947	38624281	334	4	5.24648e-11	1.82829e-15	2.06864e-10	0.114408	0.927319	-0.81291	SARS-CoV-2	Hypo
chr18	38750328	38750685	357	3	0.000216782	1.1892e-12	0.000543106	0.177166	0.769192	-0.592026	SARS-CoV-2	Hypo
chr18	39036955	39036993	38	3	3.05857e-08	7.68168e-10	7.99438e-08	0.149562	0.830796	-0.681234	SARS-CoV-2	Hypo
chr18	39245866	39246023	157	3	6.59722e-05	5.0445e-05	8.97186e-05	0.256837	0.810224	-0.553387	SARS-CoV-2	Hypo
chr18	39451482	39451837	355	4	3.24624e-05	6.58649e-09	9.35793e-05	0.386111	0.870054	-0.483942	SARS-CoV-2	Hypo
chr18	39502130	39502300	170	3	5.22366e-05	1.07333e-07	0.000153534	0.217563	0.758002	-0.540439	SARS-CoV-2	Hypo
chr18	39572911	39572967	56	3	1.63034e-09	2.53368e-13	3.52707e-09	0.94178	0.103535	0.838244	SARS-CoV-2	Hyper
chr18	39662264	39662491	227	5	9.78965e-08	1.76577e-12	2.92777e-07	0.326041	0.90953	-0.583489	SARS-CoV-2	Hypo
chr18	39693176	39693549	373	3	0.00139838	6.81557e-10	0.00419499	0.683761	0.0967196	0.587041	SARS-CoV-2	Hyper
chr18	39732534	39732634	100	4	0.00238425	6.04308e-10	0.00953698	0.214247	0.796215	-0.581967	SARS-CoV-2	Hypo
chr18	39828175	39828445	270	3	5.08332e-11	3.95142e-15	1.47374e-10	0.179999	0.901773	-0.721775	SARS-CoV-2	Hypo
chr18	39836329	39836504	175	3	0.000779743	1.28549e-10	0.00233923	0.295139	0.886003	-0.590864	SARS-CoV-2	Hypo
chr18	40050139	40050350	211	4	3.78521e-05	1.60669e-12	0.000102935	0.187031	0.747619	-0.560588	SARS-CoV-2	Hypo
chr18	40286762	40287066	304	7	4.24435e-05	7.32225e-08	0.000294668	0.0483827	0.688511	-0.640129	SARS-CoV-2	Hypo
chr18	40403660	40403860	200	3	3.98263e-06	8.40576e-11	1.15811e-05	0.126234	0.74673	-0.620496	SARS-CoV-2	Hypo
chr18	40418701	40418940	239	3	5.87895e-06	6.29564e-08	1.71197e-05	0.152252	0.668776	-0.516524	SARS-CoV-2	Hypo
chr18	40495414	40495678	264	3	1.41693e-09	7.84275e-13	4.24637e-09	0.0128205	0.821549	-0.808728	SARS-CoV-2	Hypo
chr18	40525995	40526378	383	3	0.00176239	5.82672e-05	0.00388107	0.972075	0.698265	0.27381	SARS-CoV-2	Hyper
chr18	40672639	40672923	284	3	0.00299856	0.000760735	0.00525527	0.439028	0.800473	-0.361445	SARS-CoV-2	Hypo
chr18	40687387	40687508	121	4	6.26401e-07	2.67347e-11	1.98149e-06	0.0829322	0.674854	-0.591922	SARS-CoV-2	Hypo
chr18	41411139	41411184	45	3	3.84786e-05	1.0492e-13	0.000106961	0.2525	0.863489	-0.610989	SARS-CoV-2	Hypo
chr18	41456667	41456835	168	3	3.13386e-06	1.60906e-10	9.27417e-06	0.178134	0.802267	-0.624132	SARS-CoV-2	Hypo
chr18	41603529	41603768	239	3	9.31755e-05	3.82277e-06	0.000263678	0.246867	0.899586	-0.652719	SARS-CoV-2	Hypo
chr18	41973464	41973806	342	3	3.48288e-05	2.61859e-11	0.000104486	0.231627	0.87976	-0.648133	SARS-CoV-2	Hypo
chr18	42029918	42030434	516	5	0.00142093	2.3275e-13	0.00381997	0.28116	0.86052	-0.57936	SARS-CoV-2	Hypo
chr18	42121408	42121569	161	3	6.60583e-09	1.36463e-18	1.98173e-08	0.22549	0.951869	-0.726379	SARS-CoV-2	Hypo
chr18	42161940	42161996	56	5	0.000223748	3.03515e-05	0.000347932	0.963636	0.590304	0.373333	SARS-CoV-2	Hyper
chr18	42182524	42182781	257	3	0.0023814	4.11574e-08	0.00714406	0.445001	0.889721	-0.44472	SARS-CoV-2	Hypo
chr18	42218153	42218352	199	3	1.66979e-08	3.01014e-10	4.57221e-08	0.230178	0.830932	-0.600754	SARS-CoV-2	Hypo
chr18	42262195	42262755	560	8	0.00110635	2.04836e-08	0.00345268	0.0783617	0.678289	-0.599927	SARS-CoV-2	Hypo
chr18	42270807	42271137	330	3	0.000726236	4.52606e-08	0.00217833	0.503466	0.938996	-0.43553	SARS-CoV-2	Hypo
chr18	42277130	42277246	116	4	2.1243e-07	4.19085e-17	8.49719e-07	0.14141	0.871352	-0.729943	SARS-CoV-2	Hypo
chr18	42296179	42296386	207	3	0.000165254	6.5817e-07	0.000465687	0.199134	0.773769	-0.574635	SARS-CoV-2	Hypo
chr18	42312152	42312410	258	5	2.71622e-08	2.94048e-13	1.03122e-07	0.176263	0.881217	-0.704955	SARS-CoV-2	Hypo
chr18	42324138	42324455	317	3	0.00144515	0.000241937	0.00367919	0.591733	0.956342	-0.36461	SARS-CoV-2	Hypo
chr18	42324493	42324792	299	6	6.61827e-05	1.9722e-09	0.000391422	0.300421	0.915976	-0.615555	SARS-CoV-2	Hypo
chr18	42369362	42369884	522	5	0.000313223	3.76787e-13	0.0015644	0.245306	0.888488	-0.643182	SARS-CoV-2	Hypo
chr18	42376787	42377033	246	3	0.000260438	2.17241e-10	0.000781309	0.227398	0.866071	-0.638673	SARS-CoV-2	Hypo
chr18	42397316	42397510	194	3	0.00265595	6.09029e-13	0.00746038	0.519007	0.93542	-0.416413	SARS-CoV-2	Hypo
chr18	42518214	42518562	348	4	1.54229e-07	1.18415e-09	5.01151e-07	0.159446	0.846095	-0.686649	SARS-CoV-2	Hypo
chr18	42556244	42556506	262	3	5.02876e-06	5.50178e-11	1.4661e-05	0.184104	0.779801	-0.595697	SARS-CoV-2	Hypo
chr18	42596431	42596465	34	4	2.3792e-07	4.6112e-10	9.47314e-07	0.188021	0.814881	-0.62686	SARS-CoV-2	Hypo
chr18	42616064	42616125	61	3	0.00267882	3.89744e-09	0.00803634	0.409203	0.941176	-0.531974	SARS-CoV-2	Hypo
chr18	42645806	42646214	408	4	1.4626e-05	1.29438e-12	3.21124e-05	0.825321	0.25577	0.56955	SARS-CoV-2	Hyper
chr18	42664183	42664502	319	10	2.04502e-08	2.67307e-14	1.68801e-07	0.950866	0.139405	0.81146	SARS-CoV-2	Hyper
chr18	42671938	42672179	241	4	0.000424484	5.44137e-15	0.00100043	0.831786	0.332776	0.49901	SARS-CoV-2	Hyper
chr18	42686603	42686898	295	3	8.32747e-06	1.32684e-25	2.49824e-05	0.934023	0.263107	0.670916	SARS-CoV-2	Hyper
chr18	42742005	42742029	24	3	4.147e-07	5.86557e-14	1.23914e-06	0.908208	0.203175	0.705033	SARS-CoV-2	Hyper
chr18	42746626	42746868	242	4	5.11947e-07	1.49649e-12	2.01857e-06	0.267965	0.921815	-0.653849	SARS-CoV-2	Hypo
chr18	42775590	42776306	716	7	0.000698255	1.32167e-14	0.00414752	0.341427	0.899762	-0.558335	SARS-CoV-2	Hypo
chr18	42788283	42788397	114	3	0.000316963	5.62138e-08	0.000950635	0.829892	0.240404	0.589488	SARS-CoV-2	Hyper
chr18	42799482	42799978	496	5	4.10599e-06	2.57342e-13	2.04997e-05	0.13096	0.79497	-0.66401	SARS-CoV-2	Hypo
chr18	42835380	42836037	657	8	2.49006e-07	1.57845e-10	1.52198e-06	0.137352	0.837681	-0.700328	SARS-CoV-2	Hypo
chr18	42871637	42871810	173	6	7.42767e-07	1.60722e-09	2.07202e-06	0.926125	0.0950891	0.831036	SARS-CoV-2	Hyper
chr18	42904831	42904912	81	5	7.47053e-05	1.02116e-13	0.0003685	0.0420677	0.629111	-0.587043	SARS-CoV-2	Hypo
chr18	42964966	42965388	422	6	0.0017415	1.66937e-12	0.00669537	0.718045	0.184192	0.533852	SARS-CoV-2	Hyper
chr18	43047075	43047310	235	3	4.96045e-07	1.38482e-09	1.36477e-06	0.804079	0.169534	0.634545	SARS-CoV-2	Hyper
chr18	43095458	43095652	194	3	2.18419e-05	3.89714e-07	6.41882e-05	0.334127	0.884832	-0.550705	SARS-CoV-2	Hypo
chr18	43126366	43126395	29	3	1.56524e-05	1.83752e-09	4.69527e-05	0.321008	0.871292	-0.550284	SARS-CoV-2	Hypo
chr18	43169477	43170035	558	7	0.000463312	3.31489e-08	0.00323444	0.189736	0.84497	-0.655234	SARS-CoV-2	Hypo
chr18	43186363	43186513	150	3	0.0021345	7.67377e-05	0.00543563	0.258765	0.686496	-0.42773	SARS-CoV-2	Hypo
chr18	43206184	43206389	205	3	0.000270256	4.71006e-11	0.000810769	0.187037	0.834931	-0.647894	SARS-CoV-2	Hypo
chr18	43340695	43340835	140	3	6.6104e-06	6.07574e-13	1.98281e-05	0.0809387	0.757823	-0.676884	SARS-CoV-2	Hypo
chr18	43359300	43359344	44	3	9.2613e-06	3.76992e-08	2.76537e-05	0.2722	0.88588	-0.613679	SARS-CoV-2	Hypo
chr18	43416329	43416446	117	3	2.42665e-06	1.55037e-08	6.18313e-06	0.0485348	0.641038	-0.592504	SARS-CoV-2	Hypo
chr18	43480940	43481062	122	3	0.000717588	1.59338e-09	0.00214639	0.895624	0.387831	0.507793	SARS-CoV-2	Hyper
chr18	43531485	43531519	34	3	1.65966e-07	8.46182e-18	4.97897e-07	0.87213	0.128287	0.743843	SARS-CoV-2	Hyper
chr18	43539100	43539199	99	3	3.45855e-05	2.90741e-08	0.00010268	0.974321	0.433755	0.540566	SARS-CoV-2	Hyper
chr18	43563814	43563850	36	4	6.51392e-11	3.45516e-12	1.95862e-10	0.947011	0.124058	0.822953	SARS-CoV-2	Hyper
chr18	43564951	43565020	69	3	5.80018e-07	2.07233e-11	1.74001e-06	0.944444	0.126107	0.818337	SARS-CoV-2	Hyper
chr18	43575265	43575358	93	3	0.000794397	4.42897e-06	0.00235825	0.674601	0.992593	-0.317991	SARS-CoV-2	Hypo
chr18	43589014	43589370	356	4	0.000111314	5.94513e-11	0.000245411	0.896441	0.322968	0.573473	SARS-CoV-2	Hyper
chr18	43610011	43610075	64	3	0.000396361	1.08458e-05	0.000769285	0.812009	0.332208	0.479801	SARS-CoV-2	Hyper
chr18	43650705	43650748	43	3	4.1543e-10	4.48496e-23	1.24628e-09	0.850999	0.0833616	0.767638	SARS-CoV-2	Hyper
chr18	43657581	43657688	107	3	0.00181263	2.52634e-07	0.00521651	0.263492	0.671743	-0.408251	SARS-CoV-2	Hypo
chr18	43668516	43668818	302	5	5.89042e-11	1.93641e-15	2.63354e-10	0.047043	0.886924	-0.839881	SARS-CoV-2	Hypo
chr18	43676776	43676841	65	4	0.00124654	1.50047e-06	0.00358145	0.14795	0.593751	-0.445801	SARS-CoV-2	Hypo
chr18	43732943	43733261	318	6	8.23259e-06	3.52707e-09	3.90458e-05	0.0567514	0.839043	-0.782292	SARS-CoV-2	Hypo
chr18	43744241	43744294	53	4	5.23597e-06	5.05507e-11	1.66438e-05	0.0702614	0.852694	-0.782432	SARS-CoV-2	Hypo
chr18	43784972	43785153	181	6	8.02166e-06	1.08354e-11	4.8123e-05	0.914351	0.179313	0.735038	SARS-CoV-2	Hyper
chr18	43802716	43802767	51	3	6.38359e-10	3.09513e-14	1.90489e-09	0.981481	0.0410539	0.940428	SARS-CoV-2	Hyper
chr18	43862185	43862377	192	5	6.51569e-10	1.84226e-19	3.22421e-09	0.15947	0.946197	-0.786727	SARS-CoV-2	Hypo
chr18	43872991	43873185	194	3	0.000309613	9.62626e-09	0.000928805	0.178095	0.849444	-0.671349	SARS-CoV-2	Hypo
chr18	43873672	43873841	169	3	5.85467e-06	4.61682e-14	1.69162e-05	0.223765	0.898441	-0.674676	SARS-CoV-2	Hypo
chr18	43890120	43890329	209	4	8.25645e-07	5.441e-12	2.44689e-06	0.193107	0.880375	-0.687267	SARS-CoV-2	Hypo
chr18	43902157	43903205	1048	12	0.000592315	3.07084e-14	0.00697545	0.11955	0.865738	-0.746188	SARS-CoV-2	Hypo
chr18	43912875	43913023	148	3	0.00254788	1.45135e-06	0.00574855	0.317029	0.720869	-0.40384	SARS-CoV-2	Hypo
chr18	43987447	43987604	157	3	0.00142887	7.16144e-09	0.00426738	0.272222	0.787407	-0.515185	SARS-CoV-2	Hypo
chr18	43991800	43992068	268	3	0.000597571	2.19582e-07	0.00178852	0.129227	0.639881	-0.510654	SARS-CoV-2	Hypo
chr18	43992747	43993266	519	8	0.000191286	7.54307e-11	0.00152788	0.113292	0.752158	-0.638867	SARS-CoV-2	Hypo
chr18	44002074	44002313	239	4	0.00243624	1.86762e-11	0.00739579	0.235674	0.79821	-0.562536	SARS-CoV-2	Hypo
chr18	44013120	44013249	129	4	1.36482e-05	1.61137e-06	2.65945e-05	0.951255	0.37208	0.579175	SARS-CoV-2	Hyper
chr18	44020012	44020037	25	3	0.000312945	2.33256e-06	0.000930319	0.342593	0.885462	-0.542869	SARS-CoV-2	Hypo
chr18	44047226	44047372	146	4	0.000188835	1.64806e-08	0.000720188	0.306623	0.846869	-0.540246	SARS-CoV-2	Hypo
chr18	44060166	44060586	420	4	0.00213225	1.03947e-06	0.00710517	0.188186	0.713092	-0.524906	SARS-CoV-2	Hypo
chr18	44181031	44181282	251	3	0.00129611	2.35027e-06	0.00309854	1	0.449705	0.550295	SARS-CoV-2	Hyper
chr18	44181656	44181847	191	3	3.79093e-05	3.76017e-14	0.000113728	0.899938	0.244375	0.655562	SARS-CoV-2	Hyper
chr18	44203628	44203843	215	4	0.00252001	3.22486e-05	0.00984979	0.576633	0.120843	0.45579	SARS-CoV-2	Hyper
chr18	44291580	44291597	17	3	0.00368139	7.00806e-05	0.00988918	0.571542	0.116486	0.455055	SARS-CoV-2	Hyper
chr18	44373360	44373544	184	3	0.00166035	2.899e-14	0.00498106	0.267285	0.856547	-0.589261	SARS-CoV-2	Hypo
chr18	44495876	44496137	261	3	8.79274e-05	4.08304e-13	0.000263781	0.172029	0.753677	-0.581648	SARS-CoV-2	Hypo
chr18	44496256	44496429	173	3	2.99384e-05	1.30074e-05	5.04244e-05	0.0248276	0.543347	-0.518519	SARS-CoV-2	Hypo
chr18	44628713	44628989	276	4	0.000527761	6.54637e-06	0.00120177	0.559449	0.929435	-0.369986	SARS-CoV-2	Hypo
chr18	44701567	44701800	233	3	8.53245e-05	2.83375e-09	0.000255842	0.0805556	0.619288	-0.538733	SARS-CoV-2	Hypo
chr18	44907776	44907795	19	3	0.00178041	0.000756398	0.00356968	0.694076	0.975988	-0.281912	SARS-CoV-2	Hypo
chr18	45012983	45013140	157	4	3.32661e-05	6.19836e-11	0.000121622	0.204241	0.797533	-0.593292	SARS-CoV-2	Hypo
chr18	45052284	45052549	265	3	0.0010521	1.79875e-08	0.00304217	0.198918	0.730949	-0.532032	SARS-CoV-2	Hypo
chr18	45111565	45111783	218	3	0.000787732	1.22655e-09	0.00236316	0.234702	0.826489	-0.591787	SARS-CoV-2	Hypo
chr18	45121106	45121530	424	13	0.00017033	5.55581e-11	0.0020822	0.112628	0.815962	-0.703335	SARS-CoV-2	Hypo
chr18	45274108	45274578	470	6	1.1267e-05	6.32732e-12	5.31e-05	0.0881671	0.747255	-0.659088	SARS-CoV-2	Hypo
chr18	45275152	45275380	228	3	0.00194376	0.000131566	0.00363635	0.0759734	0.489425	-0.413451	SARS-CoV-2	Hypo
chr18	45336368	45336599	231	3	0.0013695	1.04993e-05	0.00401564	0.530736	0.917137	-0.386401	SARS-CoV-2	Hypo
chr18	45387524	45387587	63	5	3.58702e-10	5.5334e-13	1.07508e-09	0.180901	0.926463	-0.745562	SARS-CoV-2	Hypo
chr18	45408405	45408546	141	3	2.69093e-08	6.76287e-11	8.04483e-08	0.0222222	0.860888	-0.838665	SARS-CoV-2	Hypo
chr18	45425570	45425725	155	4	2.60095e-09	9.28084e-17	1.01831e-08	0.0372414	0.905848	-0.868606	SARS-CoV-2	Hypo
chr18	45444517	45445123	606	6	2.73662e-05	4.22959e-17	0.000112609	0.101454	0.853037	-0.751583	SARS-CoV-2	Hypo
chr18	45455053	45455455	402	6	0.00188512	3.54781e-11	0.00702305	0.190595	0.544074	-0.353479	SARS-CoV-2	Hypo
chr18	45497308	45497395	87	3	1.31262e-05	3.5585e-09	3.71409e-05	0.944444	0.381163	0.563281	SARS-CoV-2	Hyper
chr18	45512403	45512566	163	5	1.14489e-06	1.10811e-15	5.724e-06	0.896083	0.17819	0.717893	SARS-CoV-2	Hyper
chr18	45522813	45523035	222	3	0.000324766	6.79529e-06	0.000942341	0.292593	0.737653	-0.44506	SARS-CoV-2	Hypo
chr18	45599738	45600094	356	3	6.1633e-05	1.41962e-11	0.000183962	0.0722222	0.783951	-0.711728	SARS-CoV-2	Hypo
chr18	45602279	45602339	60	3	3.53188e-09	4.27851e-10	7.8269e-09	0.101771	0.813178	-0.711408	SARS-CoV-2	Hypo
chr18	45643583	45643840	257	4	1.0116e-07	5.86726e-13	3.78134e-07	0.16411	0.83217	-0.66806	SARS-CoV-2	Hypo
chr18	45645727	45645806	79	3	7.26183e-08	1.00361e-11	1.63557e-07	0.249104	0.896536	-0.647431	SARS-CoV-2	Hypo
chr18	45654948	45655349	401	6	0.000688984	4.14694e-12	0.00240687	0.292446	0.908405	-0.615959	SARS-CoV-2	Hypo
chr18	45656024	45656281	257	6	0.000203944	4.7711e-06	0.000525085	0.0238095	0.665358	-0.641549	SARS-CoV-2	Hypo
chr18	45659151	45659373	222	3	1.72642e-08	2.70455e-17	5.17925e-08	0.0615818	0.879102	-0.81752	SARS-CoV-2	Hypo
chr18	45661191	45661544	353	3	3.53243e-05	2.51802e-07	7.63306e-05	0.405983	0.930556	-0.524573	SARS-CoV-2	Hypo
chr18	45666365	45666637	272	6	5.65088e-08	5.43545e-15	3.0998e-07	0.100774	0.840332	-0.739559	SARS-CoV-2	Hypo
chr18	45668521	45668756	235	3	1.17883e-05	3.07885e-14	3.53649e-05	0.235556	0.938656	-0.7031	SARS-CoV-2	Hypo
chr18	45682498	45682639	141	3	0.000184679	6.36412e-12	0.000553761	0.229938	0.857978	-0.62804	SARS-CoV-2	Hypo
chr18	45820277	45820506	229	3	0.000184394	7.53222e-14	0.000440288	0.319863	0.903054	-0.583191	SARS-CoV-2	Hypo
chr18	45833131	45833617	486	5	1.60365e-05	5.12104e-09	6.95007e-05	0.184615	0.760344	-0.575729	SARS-CoV-2	Hypo
chr18	45934468	45934505	37	4	0.0031251	7.97905e-08	0.00677272	0.551077	0.0336439	0.517433	SARS-CoV-2	Hyper
chr18	45963532	45963718	186	4	0.00209381	1.50775e-06	0.00514196	0.362302	0.763403	-0.401101	SARS-CoV-2	Hypo
chr18	45979973	45980016	43	3	6.58258e-09	8.01029e-13	1.96901e-08	0.0285714	0.762187	-0.733616	SARS-CoV-2	Hypo
chr18	45981074	45981350	276	4	0.00412819	8.97777e-08	0.00904147	0.805448	0.406242	0.399206	SARS-CoV-2	Hyper
chr18	46019322	46019557	235	3	0.000190205	1.07117e-16	0.000570615	0.209677	0.882069	-0.672391	SARS-CoV-2	Hypo
chr18	46064913	46064992	79	3	6.2979e-06	6.91086e-09	1.80198e-05	0.0851852	0.728575	-0.64339	SARS-CoV-2	Hypo
chr18	46126628	46126697	69	4	0.000431329	8.6528e-12	0.00172531	0.910518	0.286862	0.623656	SARS-CoV-2	Hyper
chr18	46142986	46143041	55	3	0.00103897	1.40516e-08	0.00281962	0.534084	0.944994	-0.410911	SARS-CoV-2	Hypo
chr18	46149547	46149775	228	4	0.00287424	1.50545e-12	0.00602593	0.162066	0.846989	-0.684922	SARS-CoV-2	Hypo
chr18	46205647	46205853	206	3	3.87434e-07	4.48281e-21	1.16221e-06	0.889684	0.215455	0.674229	SARS-CoV-2	Hyper
chr18	46221996	46222294	298	4	0.000440443	8.53645e-09	0.00171923	0.905008	0.337271	0.567737	SARS-CoV-2	Hyper
chr18	46225292	46225373	81	4	3.24024e-05	3.10987e-12	0.000129604	0.867708	0.0760632	0.791645	SARS-CoV-2	Hyper
chr18	46261750	46261875	125	6	0.000105398	2.21412e-12	0.000632386	0.930483	0.214342	0.716141	SARS-CoV-2	Hyper
chr18	46269668	46269803	135	3	4.24376e-09	1.12864e-16	1.27234e-08	0.88306	0.242107	0.640952	SARS-CoV-2	Hyper
chr18	46276802	46277150	348	4	0.00589347	0.0025015	0.00962513	0.955357	0.582509	0.372848	SARS-CoV-2	Hyper
chr18	46308136	46308273	137	3	1.16177e-05	5.00255e-10	3.47999e-05	0.873955	0.145729	0.728226	SARS-CoV-2	Hyper
chr18	46324223	46324416	193	3	0.000706661	3.34072e-09	0.00211961	0.906051	0.323331	0.58272	SARS-CoV-2	Hyper
chr18	46361058	46361297	239	6	6.58448e-05	1.66583e-08	0.000355113	0.607171	0.0596656	0.547506	SARS-CoV-2	Hyper
chr18	46367959	46368055	96	3	7.54588e-07	4.51318e-10	1.39095e-06	0.82571	0.134219	0.691491	SARS-CoV-2	Hyper
chr18	46374303	46375490	1187	17	8.08128e-05	4.61327e-17	0.000745885	0.096218	0.84677	-0.750552	SARS-CoV-2	Hypo
chr18	46402182	46402263	81	3	0.00251537	1.15762e-12	0.00713434	0.960317	0.462977	0.49734	SARS-CoV-2	Hyper
chr18	46404917	46405851	934	11	0.000703544	3.41671e-10	0.0069421	0.0622417	0.769172	-0.70693	SARS-CoV-2	Hypo
chr18	46418673	46419224	551	11	3.62558e-05	1.03447e-14	0.000278101	0.266265	0.918435	-0.652169	SARS-CoV-2	Hypo
chr18	46423650	46423844	194	3	0.00351037	8.37644e-05	0.00683758	0.451852	0.0462963	0.405556	SARS-CoV-2	Hyper
chr18	46436350	46436441	91	3	3.77588e-05	3.67507e-06	6.14343e-05	0.303571	0.849384	-0.545813	SARS-CoV-2	Hypo
chr18	46444040	46444336	296	6	0.000224994	4.08726e-12	0.00132655	0.886653	0.0763372	0.810316	SARS-CoV-2	Hyper
chr18	46462050	46462117	67	3	1.32929e-05	5.90065e-14	3.98788e-05	0.879524	0.151061	0.728463	SARS-CoV-2	Hyper
chr18	46465417	46465507	90	4	1.13655e-05	1.54313e-10	4.52001e-05	0.0441176	0.867259	-0.823141	SARS-CoV-2	Hypo
chr18	46467070	46467294	224	9	0.00187495	1.38341e-10	0.00776491	0.800044	0.282678	0.517366	SARS-CoV-2	Hyper
chr18	46472725	46473136	411	7	0.000238775	6.52838e-13	0.00162563	0.168545	0.802877	-0.634332	SARS-CoV-2	Hypo
chr18	46473672	46473768	96	5	0.000114336	1.95192e-07	0.000559709	0.112534	0.822975	-0.710441	SARS-CoV-2	Hypo
chr18	46474201	46474488	287	5	7.48432e-05	1.18055e-08	0.000187961	0.257468	0.893118	-0.635651	SARS-CoV-2	Hypo
chr18	46481443	46481907	464	9	6.92084e-06	5.80913e-09	3.44157e-05	0.220016	0.876369	-0.656354	SARS-CoV-2	Hypo
chr18	46486325	46486374	49	3	1.37679e-06	8.65047e-08	2.32897e-06	0.361823	0.908761	-0.546938	SARS-CoV-2	Hypo
chr18	46506440	46506697	257	6	0.0018128	6.06649e-12	0.00700576	0.766708	0.272693	0.494015	SARS-CoV-2	Hyper
chr18	46518594	46518684	90	4	0.00189649	9.53522e-09	0.00758428	0.91098	0.311877	0.599103	SARS-CoV-2	Hyper
chr18	46519040	46519399	359	5	6.40131e-06	7.96736e-15	3.19999e-05	0.8737	0.167214	0.706486	SARS-CoV-2	Hyper
chr18	46524719	46525044	325	5	0.000958564	9.15706e-08	0.00475507	0.203016	0.726943	-0.523928	SARS-CoV-2	Hypo
chr18	46547865	46548117	252	6	0.000163359	1.4875e-09	0.000908081	0.183541	0.799059	-0.615518	SARS-CoV-2	Hypo
chr18	46549650	46549875	225	7	0.00124455	9.53236e-19	0.00870994	0.950679	0.229973	0.720706	SARS-CoV-2	Hyper
chr18	46551223	46551317	94	3	0.000429875	3.54447e-07	0.00128883	0.897727	0.19992	0.697807	SARS-CoV-2	Hyper
chr18	46558089	46558148	59	3	0.00229598	2.79317e-09	0.00687848	0.530899	0.0208333	0.510066	SARS-CoV-2	Hyper
chr18	46558424	46558460	36	3	1.89185e-06	2.91226e-09	5.65396e-06	0.936027	0.181214	0.754813	SARS-CoV-2	Hyper
chr18	46838671	46838778	107	3	6.79283e-05	4.162e-06	0.000170426	0.531031	0.936147	-0.405116	SARS-CoV-2	Hypo
chr18	46895414	46895480	66	3	0.0022319	2.73258e-08	0.00669457	0.48499	0.910691	-0.425701	SARS-CoV-2	Hypo
chr18	47046938	47047180	242	4	1.52627e-06	3.92456e-16	6.10476e-06	0.145119	0.883447	-0.738328	SARS-CoV-2	Hypo
chr18	47140277	47140396	119	3	1.9144e-05	1.58215e-10	5.70065e-05	0.128655	0.780641	-0.651986	SARS-CoV-2	Hypo
chr18	47153609	47153659	50	3	2.91723e-10	7.20079e-12	8.53815e-10	0.979167	0.117963	0.861204	SARS-CoV-2	Hyper
chr18	47174232	47174493	261	4	0.00268357	2.5958e-07	0.00661446	0.82265	0.444649	0.378001	SARS-CoV-2	Hyper
chr18	47212129	47212205	76	3	4.09392e-05	2.08604e-08	0.000122633	0.859515	0.324296	0.535219	SARS-CoV-2	Hyper
chr18	47337688	47337831	143	3	4.70572e-07	4.38917e-09	1.21708e-06	0.327381	0.896216	-0.568835	SARS-CoV-2	Hypo
chr18	47503273	47503488	215	4	1.40975e-06	3.57712e-08	3.26873e-06	0.209039	0.828086	-0.619047	SARS-CoV-2	Hypo
chr18	47515778	47515885	107	3	2.55568e-07	1.11281e-14	7.66682e-07	0.936492	0.21137	0.725121	SARS-CoV-2	Hyper
chr18	47640298	47640622	324	3	1.92019e-07	2.17429e-12	5.42769e-07	0.117949	0.770479	-0.652531	SARS-CoV-2	Hypo
chr18	47660457	47660817	360	4	6.46608e-05	3.99847e-18	0.000258627	0.157392	0.852364	-0.694972	SARS-CoV-2	Hypo
chr18	47685291	47685322	31	3	3.34543e-08	1.57504e-08	4.67736e-08	0.0449134	0.726881	-0.681968	SARS-CoV-2	Hypo
chr18	47823087	47823161	74	3	1.47678e-06	1.9652e-11	4.43019e-06	0.896377	0.137771	0.758606	SARS-CoV-2	Hyper
chr18	47834883	47835167	284	3	9.09565e-05	4.93501e-07	0.000159019	0.675926	0.136154	0.539771	SARS-CoV-2	Hyper
chr18	47924648	47924843	195	3	0.00217728	2.76183e-09	0.00636331	0.833775	0.311997	0.521778	SARS-CoV-2	Hyper
chr18	47954584	47955088	504	5	0.00021656	9.65795e-11	0.00108128	0.865632	0.239433	0.626199	SARS-CoV-2	Hyper
chr18	47967165	47967521	356	3	0.00238294	1.10533e-16	0.00714882	0.122222	0.710503	-0.588281	SARS-CoV-2	Hypo
chr18	47980430	47980893	463	5	6.30676e-09	2.17434e-21	2.65664e-08	0.0824964	0.779503	-0.697007	SARS-CoV-2	Hypo
chr18	47981159	47981554	395	4	5.80584e-06	7.65236e-09	2.27323e-05	0.288787	0.842929	-0.554142	SARS-CoV-2	Hypo
chr18	48085453	48085511	58	3	0.00187357	0.000412367	0.00435669	0.713563	0.313289	0.400274	SARS-CoV-2	Hyper
chr18	48087817	48087832	15	3	0.00289689	0.000707118	0.00568072	0.554971	0.250922	0.304049	SARS-CoV-2	Hyper
chr18	48122184	48122456	272	3	1.15219e-05	4.46363e-13	1.78289e-05	0.234358	0.806248	-0.57189	SARS-CoV-2	Hypo
chr18	48155453	48156388	935	9	2.78417e-05	4.48195e-13	0.000249121	0.141782	0.809536	-0.667754	SARS-CoV-2	Hypo
chr18	48185791	48186081	290	3	0.000411656	8.65324e-09	0.00123455	0.367365	0.874121	-0.506755	SARS-CoV-2	Hypo
chr18	48189396	48189538	142	5	0.000857776	1.69688e-18	0.004279	0.193662	0.853303	-0.659642	SARS-CoV-2	Hypo
chr18	48251080	48251179	99	3	0.00221081	0.000849802	0.00392534	0.564171	0.872222	-0.308051	SARS-CoV-2	Hypo
chr18	48255636	48255675	39	3	0.000624268	5.47821e-06	0.0018311	0.976543	0.542857	0.433686	SARS-CoV-2	Hyper
chr18	48255712	48255736	24	4	0.00349437	8.61154e-05	0.00943193	1	0.606884	0.393116	SARS-CoV-2	Hyper
chr18	48335400	48335509	109	4	0.000532796	8.10934e-06	0.00172646	0.791667	0.21554	0.576126	SARS-CoV-2	Hyper
chr18	48370966	48371616	650	6	8.51777e-06	6.33489e-12	5.04802e-05	0.233736	0.83824	-0.604504	SARS-CoV-2	Hypo
chr18	48381471	48381563	92	4	0.00150958	0.0001707	0.00410953	0.165332	0.583135	-0.417803	SARS-CoV-2	Hypo
chr18	48396386	48396692	306	7	4.81281e-07	1.01404e-18	3.28741e-06	0.146075	0.87563	-0.729555	SARS-CoV-2	Hypo
chr18	48422116	48422457	341	4	1.93216e-05	1.64833e-16	7.72863e-05	0.11755	0.90271	-0.78516	SARS-CoV-2	Hypo
chr18	48495661	48496061	400	6	0.000101663	6.22449e-17	0.000569778	0.301009	0.91422	-0.613211	SARS-CoV-2	Hypo
chr18	48570889	48570962	73	3	0.000480847	1.74608e-07	0.00130038	0.391111	0.838367	-0.447256	SARS-CoV-2	Hypo
chr18	48574225	48574457	232	3	6.51279e-05	8.87653e-09	0.000195058	0.505914	0.962894	-0.45698	SARS-CoV-2	Hypo
chr18	48622273	48622406	133	4	1.16761e-09	3.00258e-14	4.64314e-09	0.133375	0.909754	-0.776379	SARS-CoV-2	Hypo
chr18	48676052	48676092	40	3	5.443e-06	2.70032e-06	7.71665e-06	0.20194	0.814992	-0.613052	SARS-CoV-2	Hypo
chr18	48680123	48680628	505	15	2.50005e-05	8.73548e-14	0.000293663	0.821963	0.127941	0.694022	SARS-CoV-2	Hyper
chr18	48686259	48686637	378	4	0.0013208	6.54402e-08	0.00507516	0.897219	0.259948	0.637271	SARS-CoV-2	Hyper
chr18	48699849	48700104	255	4	1.88177e-08	2.03462e-12	7.52333e-08	0.0653966	0.86434	-0.798944	SARS-CoV-2	Hypo
chr18	48736148	48736383	235	3	8.44971e-06	3.38733e-10	2.53407e-05	0.0660774	0.774308	-0.708231	SARS-CoV-2	Hypo
chr18	48761347	48761601	254	4	0.00168751	5.78528e-18	0.00675005	0.100358	0.832271	-0.731914	SARS-CoV-2	Hypo
chr18	48810159	48810269	110	3	0.000578339	2.28023e-06	0.00172801	0.492346	0.942724	-0.450378	SARS-CoV-2	Hypo
chr18	48947329	48947604	275	3	7.45151e-06	2.64274e-10	2.178e-05	0.260994	0.85067	-0.589675	SARS-CoV-2	Hypo
chr18	49014542	49014699	157	3	0.000150208	3.45047e-18	0.000450578	0.196007	0.803922	-0.607914	SARS-CoV-2	Hypo
chr18	49141397	49141614	217	4	5.30011e-08	1.1405e-13	1.82322e-07	0.0363158	0.790062	-0.753746	SARS-CoV-2	Hypo
chr18	49193196	49193343	147	3	6.66265e-06	1.51104e-10	1.99057e-05	0.148374	0.756258	-0.607884	SARS-CoV-2	Hypo
chr18	49424542	49424646	104	5	4.77157e-07	9.05477e-13	2.3857e-06	0.225763	0.939767	-0.714004	SARS-CoV-2	Hypo
chr18	49444446	49444719	273	3	0.000605087	1.6045e-05	0.00174645	0.493604	0.92592	-0.432316	SARS-CoV-2	Hypo
chr18	50062574	50062752	178	3	1.64699e-08	1.51548e-09	2.64169e-08	0.942456	0.264057	0.678399	SARS-CoV-2	Hyper
chr18	50063828	50064038	210	3	9.90898e-05	1.80258e-06	0.000293632	0.179149	0.696259	-0.51711	SARS-CoV-2	Hypo
chr18	50178550	50178930	380	4	4.55465e-05	2.14677e-10	0.000149479	0.289878	0.82125	-0.531372	SARS-CoV-2	Hypo
chr18	50204593	50204922	329	3	0.00204981	5.39957e-07	0.00613998	0.119048	0.648295	-0.529247	SARS-CoV-2	Hypo
chr18	50208899	50209045	146	3	0.000182837	3.7892e-06	0.000292679	0.858391	0.452628	0.405763	SARS-CoV-2	Hyper
chr18	50269668	50270083	415	4	4.22116e-05	2.72617e-10	0.000128928	0.221059	0.719223	-0.498164	SARS-CoV-2	Hypo
chr18	50426294	50426395	101	3	0.00233354	1.68401e-11	0.00699841	0.326399	0.780662	-0.454264	SARS-CoV-2	Hypo
chr18	50669849	50670224	375	4	6.24261e-09	2.01984e-12	2.36645e-08	0.171485	0.814473	-0.642987	SARS-CoV-2	Hypo
chr18	50902337	50902536	199	5	0.00216849	2.54802e-09	0.00815915	0.485887	0.887177	-0.401289	SARS-CoV-2	Hypo
chr18	50949251	50949655	404	3	4.08249e-06	5.19469e-12	1.22474e-05	0.0653236	0.808237	-0.742913	SARS-CoV-2	Hypo
chr18	51084267	51084528	261	3	5.18644e-06	6.3784e-11	1.55589e-05	0.133333	0.800193	-0.666859	SARS-CoV-2	Hypo
chr18	51192286	51192404	118	3	6.09425e-08	7.28887e-12	1.80507e-07	0.158859	0.809226	-0.650367	SARS-CoV-2	Hypo
chr18	51650339	51650449	110	3	0.00027367	4.65598e-06	0.000789972	0.0611219	0.670277	-0.609155	SARS-CoV-2	Hypo
chr18	51655663	51655692	29	4	0.0026002	2.18992e-10	0.00892072	0.54641	0.957898	-0.411488	SARS-CoV-2	Hypo
chr18	51733072	51733256	184	3	0.00118155	8.23935e-06	0.00231339	0.497272	0.791689	-0.294417	SARS-CoV-2	Hypo
chr18	51746758	51746852	94	3	1.32636e-06	1.42695e-16	3.97903e-06	0.212719	0.902594	-0.689875	SARS-CoV-2	Hypo
chr18	51766111	51766574	463	7	0.000451403	1.75851e-12	0.00315974	0.876527	0.216552	0.659975	SARS-CoV-2	Hyper
chr18	51780586	51780901	315	5	2.03639e-05	4.11848e-15	0.000101182	0.0934024	0.812438	-0.719036	SARS-CoV-2	Hypo
chr18	51993048	51993345	297	3	0.000164019	1.17083e-13	0.000489463	0.347126	0.864256	-0.517129	SARS-CoV-2	Hypo
chr18	52274189	52274457	268	5	1.06333e-09	6.01852e-15	3.5161e-09	0.142005	0.886336	-0.744331	SARS-CoV-2	Hypo
chr18	52275086	52275191	105	3	1.80579e-05	6.42109e-11	5.13963e-05	0.096732	0.598362	-0.50163	SARS-CoV-2	Hypo
chr18	52588941	52589181	240	3	0.001713	3.05038e-05	0.00432813	0.566667	0.936226	-0.36956	SARS-CoV-2	Hypo
chr18	52668726	52669057	331	5	8.6973e-11	4.14905e-20	2.3117e-10	0.116961	0.883175	-0.766214	SARS-CoV-2	Hypo
chr18	52698660	52698885	225	4	0.000991488	1.03214e-08	0.00395549	0.270909	0.784251	-0.513342	SARS-CoV-2	Hypo
chr18	52699241	52699472	231	3	0.000344185	2.95576e-15	0.00103256	0.0631874	0.691348	-0.62816	SARS-CoV-2	Hypo
chr18	52866582	52866788	206	3	0.00154824	5.20145e-05	0.00375501	0.464853	0.825818	-0.360966	SARS-CoV-2	Hypo
chr18	52895421	52895576	155	5	4.33839e-06	6.04117e-08	1.59266e-05	0.0489628	0.750962	-0.701999	SARS-CoV-2	Hypo
chr18	52901237	52901304	67	4	7.34454e-10	3.69362e-11	2.73896e-09	0.947773	0.190719	0.757053	SARS-CoV-2	Hyper
chr18	52901819	52901901	82	3	0.00301656	3.57809e-07	0.00455792	0.736374	0.330819	0.405555	SARS-CoV-2	Hyper
chr18	52902192	52902300	108	4	0.000307881	2.48779e-05	0.00108809	0.301985	0.644501	-0.342516	SARS-CoV-2	Hypo
chr18	52918817	52919035	218	9	1.42542e-08	3.01282e-12	1.10265e-07	0.091177	0.873385	-0.782208	SARS-CoV-2	Hypo
chr18	52931331	52931560	229	3	0.000364412	1.68931e-09	0.00109106	0.0813876	0.580202	-0.498814	SARS-CoV-2	Hypo
chr18	52955875	52956519	644	4	3.66954e-05	2.60309e-17	0.000146781	0.195937	0.835456	-0.639519	SARS-CoV-2	Hypo
chr18	52968178	52968722	544	7	5.81398e-08	1.21958e-12	3.37185e-07	0.258756	0.931129	-0.672373	SARS-CoV-2	Hypo
chr18	52980516	52980947	431	4	0.000350116	1.02485e-09	0.0011667	0.313568	0.838323	-0.524754	SARS-CoV-2	Hypo
chr18	52990500	52990769	269	5	0.000118936	1.11898e-10	0.000589336	0.233368	0.907759	-0.67439	SARS-CoV-2	Hypo
chr18	53006620	53006708	88	3	1.6872e-06	1.38864e-11	5.05782e-06	0.744737	0.15665	0.588087	SARS-CoV-2	Hyper
chr18	53054873	53055104	231	5	0.000135032	9.57487e-10	0.000674314	0.234546	0.815157	-0.580611	SARS-CoV-2	Hypo
chr18	53070304	53070497	193	3	0.00156509	6.36247e-06	0.00405373	0.483333	0.868606	-0.385272	SARS-CoV-2	Hypo
chr18	53072243	53072468	225	3	2.24161e-06	1.49156e-09	3.84009e-06	0.402458	0.958653	-0.556195	SARS-CoV-2	Hypo
chr18	53087363	53087697	334	4	0.0018806	6.32844e-10	0.00616698	0.180481	0.715177	-0.534695	SARS-CoV-2	Hypo
chr18	53100723	53100932	209	3	6.36088e-07	1.65812e-07	1.20022e-06	0.450652	0.922067	-0.471415	SARS-CoV-2	Hypo
chr18	53116412	53116959	547	6	0.00115204	1.95046e-13	0.00691138	0.31658	0.895978	-0.579398	SARS-CoV-2	Hypo
chr18	53129281	53129404	123	3	1.27513e-05	1.16419e-18	3.82538e-05	0.197326	0.929875	-0.732548	SARS-CoV-2	Hypo
chr18	53158505	53158513	8	3	0.00262435	0.000191057	0.00396441	0.526282	0.940826	-0.414544	SARS-CoV-2	Hypo
chr18	53176042	53176151	109	3	0.00226105	9.96096e-07	0.00391451	0.39167	0.798674	-0.407003	SARS-CoV-2	Hypo
chr18	53205779	53206081	302	4	0.00199519	0.000897363	0.0046711	0.666951	0.958564	-0.291614	SARS-CoV-2	Hypo
chr18	53241594	53241712	118	3	0.00029634	3.00622e-11	0.000885913	0.866498	0.298628	0.567871	SARS-CoV-2	Hyper
chr18	53243116	53243348	232	4	1.62878e-09	1.57094e-14	5.11055e-09	0.981456	0.156666	0.82479	SARS-CoV-2	Hyper
chr18	53245947	53246134	187	3	3.9072e-05	9.76843e-14	0.000107191	0.304103	0.909549	-0.605446	SARS-CoV-2	Hypo
chr18	53248419	53249287	868	6	3.03055e-05	6.15195e-16	0.0001726	0.211165	0.845282	-0.634116	SARS-CoV-2	Hypo
chr18	53314709	53314836	127	3	0.000472448	4.03425e-07	0.00114635	0.325036	0.941708	-0.616672	SARS-CoV-2	Hypo
chr18	53350285	53350531	246	3	0.000402808	4.74396e-12	0.00119255	0.467192	0.942889	-0.475697	SARS-CoV-2	Hypo
chr18	53355272	53355475	203	4	0.000756843	3.23657e-14	0.0025663	0.305162	0.870376	-0.565214	SARS-CoV-2	Hypo
chr18	53366865	53366931	66	3	4.57731e-08	6.71463e-14	1.10383e-07	0.103535	0.782398	-0.678863	SARS-CoV-2	Hypo
chr18	53461978	53462247	269	4	4.55209e-07	4.61721e-15	1.57719e-06	0.176221	0.860838	-0.684617	SARS-CoV-2	Hypo
chr18	53503073	53503165	92	3	4.5282e-06	1.81913e-08	1.06394e-05	0.352915	0.877785	-0.52487	SARS-CoV-2	Hypo
chr18	53511856	53511971	115	3	3.71731e-11	2.23327e-16	1.11225e-10	0.0983468	0.847746	-0.749399	SARS-CoV-2	Hypo
chr18	53517140	53517330	190	3	0.00288054	7.27558e-05	0.00787891	0.355152	0.740908	-0.385757	SARS-CoV-2	Hypo
chr18	53525659	53525828	169	5	0.00332672	2.23692e-08	0.00942285	0.388633	0.793833	-0.4052	SARS-CoV-2	Hypo
chr18	53531175	53531304	129	4	3.26549e-07	1.01329e-15	1.30471e-06	0.153221	0.866003	-0.712782	SARS-CoV-2	Hypo
chr18	53568457	53568950	493	4	3.24497e-06	2.31971e-16	7.85226e-06	0.323549	0.917081	-0.593532	SARS-CoV-2	Hypo
chr18	53665229	53665939	710	9	5.38075e-05	1.4231e-17	0.000451623	0.156704	0.908934	-0.752231	SARS-CoV-2	Hypo
chr18	53778261	53778340	79	3	1.5742e-11	3.32085e-25	4.7226e-11	0.00666667	0.856373	-0.849706	SARS-CoV-2	Hypo
chr18	53786176	53786345	169	3	4.4145e-06	3.37387e-09	1.30322e-05	0.22205	0.860163	-0.638113	SARS-CoV-2	Hypo
chr18	53820365	53820628	263	3	1.5689e-07	6.61169e-11	4.70211e-07	0.179453	0.8663	-0.686847	SARS-CoV-2	Hypo
chr18	53827276	53827326	50	3	7.29232e-05	1.42653e-09	0.000218741	0.689213	0.134205	0.555008	SARS-CoV-2	Hyper
chr18	53902391	53902717	326	6	6.70112e-05	6.51562e-15	0.000397175	0.852884	0.164036	0.688848	SARS-CoV-2	Hyper
chr18	53928532	53928578	46	3	1.07827e-06	1.51197e-17	3.12456e-06	0.952184	0.237332	0.714852	SARS-CoV-2	Hyper
chr18	54044404	54044506	102	4	0.00183279	0.000114925	0.00472828	0.85119	0.463081	0.388109	SARS-CoV-2	Hyper
chr18	54161088	54161374	286	3	0.000301402	7.84864e-10	0.000877005	0.48617	0.917955	-0.431785	SARS-CoV-2	Hypo
chr18	54233134	54233494	360	3	0.000237449	5.54525e-12	0.000685947	0.276565	0.899114	-0.622549	SARS-CoV-2	Hypo
chr18	54267588	54267831	243	4	4.31072e-05	2.66419e-12	0.000171551	0.458069	0.953647	-0.495579	SARS-CoV-2	Hypo
chr18	54267899	54268203	304	4	5.12948e-09	3.7268e-10	1.82686e-08	0.227365	0.883897	-0.656532	SARS-CoV-2	Hypo
chr18	54329837	54329873	36	3	0.00258647	5.09185e-06	0.00568367	0.556244	0.87369	-0.317447	SARS-CoV-2	Hypo
chr18	54374888	54375186	298	3	0.00161044	1.46866e-05	0.00451227	0.579663	0.934728	-0.355065	SARS-CoV-2	Hypo
chr18	54581447	54581726	279	3	0.00128898	8.42509e-09	0.00386674	0.394697	0.842737	-0.44804	SARS-CoV-2	Hypo
chr18	54682780	54682977	197	3	0.00342745	2.1283e-05	0.00993571	0.655633	0.969863	-0.314229	SARS-CoV-2	Hypo
chr18	54683310	54683612	302	3	0.000249714	1.41767e-09	0.000718069	0.809309	0.286639	0.522671	SARS-CoV-2	Hyper
chr18	54684454	54684543	89	3	5.86715e-10	7.13645e-13	9.91671e-10	0.66724	0.0673363	0.599904	SARS-CoV-2	Hyper
chr18	54728142	54728430	288	4	0.00295248	0.000112677	0.00560637	0.665418	0.945929	-0.28051	SARS-CoV-2	Hypo
chr18	54730216	54730400	184	4	0.00279199	6.21444e-08	0.00701196	0.495529	0.912373	-0.416844	SARS-CoV-2	Hypo
chr18	54737819	54737973	154	4	0.000219928	4.11462e-08	0.000878625	0.175	0.863248	-0.688248	SARS-CoV-2	Hypo
chr18	54743330	54743503	173	4	3.29446e-06	4.86401e-09	1.27177e-05	0.213721	0.887211	-0.673491	SARS-CoV-2	Hypo
chr18	54745046	54745296	250	3	8.4766e-06	2.84442e-08	2.52323e-05	0.779202	0.0876573	0.691545	SARS-CoV-2	Hyper
chr18	54812196	54812315	119	3	0.000364964	0.00014338	0.00056148	0.488384	0.867599	-0.379215	SARS-CoV-2	Hypo
chr18	54888132	54888246	114	3	0.000194285	4.6589e-07	0.000579908	0.241645	0.778647	-0.537002	SARS-CoV-2	Hypo
chr18	54888310	54888621	311	3	0.00183867	2.16213e-08	0.00509086	0.486063	0.884091	-0.398028	SARS-CoV-2	Hypo
chr18	54968766	54968778	12	3	0.00278092	0.000119822	0.0079439	0.307916	0.776733	-0.468817	SARS-CoV-2	Hypo
chr18	55016327	55016834	507	4	0.000672702	9.60534e-06	0.00211933	0.52525	0.9044	-0.379151	SARS-CoV-2	Hypo
chr18	55214688	55214814	126	3	0.00017354	6.76281e-06	0.000505506	0.895833	0.278627	0.617206	SARS-CoV-2	Hyper
chr18	55225243	55225360	117	4	0.000461633	4.59686e-06	0.00178409	0.243029	0.679417	-0.436388	SARS-CoV-2	Hypo
chr18	55243923	55244283	360	7	0.00131249	9.4618e-17	0.00895596	0.335795	0.924478	-0.588684	SARS-CoV-2	Hypo
chr18	55302096	55302275	179	3	0.000476837	5.20356e-15	0.00143051	0.262821	0.935724	-0.672903	SARS-CoV-2	Hypo
chr18	55302988	55303203	215	4	8.26214e-06	3.13737e-17	1.92962e-05	0.299718	0.940842	-0.641124	SARS-CoV-2	Hypo
chr18	55317547	55317715	168	5	0.00187275	2.25897e-13	0.00934043	0.94429	0.42204	0.522249	SARS-CoV-2	Hyper
chr18	55332909	55333072	163	4	0.00319442	2.26418e-07	0.0087893	1	0.566851	0.433149	SARS-CoV-2	Hyper
chr18	55333722	55334294	572	7	0.000383823	9.13353e-15	0.00220178	0.971053	0.362043	0.60901	SARS-CoV-2	Hyper
chr18	55363336	55363507	171	3	0.000616487	7.27994e-06	0.00104202	0.548387	0.959482	-0.411095	SARS-CoV-2	Hypo
chr18	55394818	55394975	157	3	0.00258646	2.83984e-05	0.00659797	0.596698	0.968925	-0.372227	SARS-CoV-2	Hypo
chr18	55400014	55400167	153	8	1.5738e-05	9.44597e-11	6.86063e-05	0.107176	0.872326	-0.76515	SARS-CoV-2	Hypo
chr18	55431199	55431411	212	7	0.000762842	9.48477e-09	0.00480926	0.250713	0.861517	-0.610804	SARS-CoV-2	Hypo
chr18	55438164	55438241	77	3	1.0317e-07	1.0434e-08	1.74374e-07	0.0714943	0.699042	-0.627548	SARS-CoV-2	Hypo
chr18	55439152	55439184	32	3	4.31595e-15	2.6347e-17	1.28007e-14	0.0606061	0.924745	-0.864139	SARS-CoV-2	Hypo
chr18	55439861	55439906	45	3	1.73885e-06	3.96108e-11	4.45862e-06	0.138856	0.867131	-0.728276	SARS-CoV-2	Hypo
chr18	55443064	55443167	103	4	9.81868e-05	2.14474e-18	0.000392742	0.283575	0.931794	-0.64822	SARS-CoV-2	Hypo
chr18	55445708	55445863	155	4	2.24879e-06	6.67693e-16	8.28496e-06	0.301029	0.937502	-0.636473	SARS-CoV-2	Hypo
chr18	55461069	55461335	266	3	8.35973e-07	4.23636e-13	2.30952e-06	0.0530013	0.782151	-0.72915	SARS-CoV-2	Hypo
chr18	55468236	55468511	275	3	0.00212587	5.88754e-05	0.00532722	0.550265	0.920618	-0.370353	SARS-CoV-2	Hypo
chr18	55498832	55499306	474	7	0.000198896	9.72539e-12	0.000739888	0.819355	0.150805	0.66855	SARS-CoV-2	Hyper
chr18	55583646	55583846	200	3	0.000845325	7.0935e-07	0.00253096	0.900862	0.331757	0.569105	SARS-CoV-2	Hyper
chr18	55597834	55597997	163	3	0.00176207	8.86977e-09	0.00363124	0.349603	0.765692	-0.416089	SARS-CoV-2	Hypo
chr18	55614615	55614812	197	3	0.000180154	1.14581e-08	0.000534647	0.420972	0.91427	-0.493298	SARS-CoV-2	Hypo
chr18	55624438	55624761	323	3	0.00136045	6.84588e-08	0.00373457	0.960784	0.595211	0.365574	SARS-CoV-2	Hyper
chr18	55649912	55650156	244	3	0.00148973	6.83819e-05	0.00412101	0.487461	0.928171	-0.44071	SARS-CoV-2	Hypo
chr18	55745870	55746411	541	9	0.000415955	1.52649e-17	0.00374277	0.171596	0.779374	-0.607777	SARS-CoV-2	Hypo
chr18	55771646	55771688	42	3	3.37629e-06	1.11744e-09	7.09399e-06	0.73834	0.255599	0.48274	SARS-CoV-2	Hyper
chr18	55850839	55850973	134	3	1.62929e-07	1.38043e-08	2.7958e-07	0.185606	0.863412	-0.677806	SARS-CoV-2	Hypo
chr18	55856416	55856812	396	5	8.7706e-06	1.91124e-13	4.37206e-05	0.19126	0.857325	-0.666065	SARS-CoV-2	Hypo
chr18	55864129	55864431	302	5	1.76191e-08	2.16493e-13	7.04269e-08	0.0148148	0.839519	-0.824704	SARS-CoV-2	Hypo
chr18	55877743	55877841	98	3	0.000885515	1.37988e-08	0.00265646	0.376756	0.944934	-0.568178	SARS-CoV-2	Hypo
chr18	55878930	55879553	623	5	1.69413e-05	1.90244e-07	6.4052e-05	0.286796	0.833375	-0.546578	SARS-CoV-2	Hypo
chr18	55902189	55902325	136	5	0.00170837	1.16993e-09	0.00853248	0.217256	0.761601	-0.544345	SARS-CoV-2	Hypo
chr18	55902673	55902836	163	3	5.82833e-09	8.39274e-12	1.74152e-08	0.175864	0.872076	-0.696212	SARS-CoV-2	Hypo
chr18	55909308	55909352	44	3	0.00197279	1.09878e-10	0.00591819	0.301059	0.816332	-0.515273	SARS-CoV-2	Hypo
chr18	55914503	55915177	674	10	3.6844e-06	1.20428e-15	1.41271e-05	0.0799613	0.807172	-0.727211	SARS-CoV-2	Hypo
chr18	55930348	55930461	113	3	6.50814e-07	6.96601e-14	1.95244e-06	0.0635767	0.767343	-0.703766	SARS-CoV-2	Hypo
chr18	55937298	55937778	480	4	0.00010105	4.25157e-21	0.000401168	0.22979	0.872672	-0.642882	SARS-CoV-2	Hypo
chr18	55944339	55944752	413	4	1.6049e-06	2.17178e-10	4.56759e-06	0.0852273	0.79245	-0.707223	SARS-CoV-2	Hypo
chr18	55953294	55953432	138	3	8.2604e-10	2.17275e-11	1.89361e-09	0.143359	0.805177	-0.661818	SARS-CoV-2	Hypo
chr18	55955020	55955181	161	3	0.00138881	8.09033e-07	0.00398777	0.27146	0.755829	-0.484369	SARS-CoV-2	Hypo
chr18	55969311	55969535	224	4	2.61224e-10	1.73414e-18	6.12421e-10	0.0778683	0.892411	-0.814543	SARS-CoV-2	Hypo
chr18	55978025	55978128	103	3	0.000110955	1.70717e-07	0.000328273	0.0833333	0.670058	-0.586725	SARS-CoV-2	Hypo
chr18	55983876	55984090	214	5	1.13189e-06	1.16425e-15	4.07884e-06	0.329496	0.910404	-0.580909	SARS-CoV-2	Hypo
chr18	55992522	55992761	239	3	3.93941e-07	3.71187e-09	1.15489e-06	0.281267	0.914777	-0.63351	SARS-CoV-2	Hypo
chr18	55993281	55993554	273	4	0.000140681	2.41755e-10	0.000545407	0.15491	0.700942	-0.546032	SARS-CoV-2	Hypo
chr18	55994184	55994624	440	5	9.10976e-07	4.77872e-11	3.81376e-06	0.257648	0.908134	-0.650487	SARS-CoV-2	Hypo
chr18	55996314	55996337	23	3	0.00539449	0.00437202	0.00598276	0.641865	0.987179	-0.345314	SARS-CoV-2	Hypo
chr18	56004941	56005118	177	4	0.000428399	9.41203e-12	0.0017136	0.0866833	0.839753	-0.75307	SARS-CoV-2	Hypo
chr18	56005455	56005963	508	4	6.84512e-07	1.9313e-10	2.10018e-06	0.195653	0.815369	-0.619716	SARS-CoV-2	Hypo
chr18	56006414	56006624	210	3	8.27548e-05	3.96621e-10	0.000248263	0	0.807508	-0.807508	SARS-CoV-2	Hypo
chr18	56012257	56012576	319	5	3.49769e-08	2.74369e-18	1.70858e-07	0.104185	0.886827	-0.782642	SARS-CoV-2	Hypo
chr18	56013435	56013655	220	3	7.2245e-06	1.05598e-09	2.09432e-05	0.292857	0.902393	-0.609536	SARS-CoV-2	Hypo
chr18	56019604	56019702	98	4	1.7386e-05	2.11439e-17	6.9544e-05	0.213869	0.89298	-0.679111	SARS-CoV-2	Hypo
chr18	56020111	56020380	269	5	0.00244279	4.38166e-13	0.00743875	0.394186	0.849566	-0.45538	SARS-CoV-2	Hypo
chr18	56037424	56037713	289	3	0.00311687	3.51624e-10	0.00868846	0.506055	0.929618	-0.423563	SARS-CoV-2	Hypo
chr18	56044887	56045044	157	3	1.98797e-06	5.06751e-17	5.96391e-06	0.21507	0.91047	-0.6954	SARS-CoV-2	Hypo
chr18	56063852	56063904	52	3	4.03262e-15	4.65229e-20	1.20978e-14	0.0599212	0.873194	-0.813273	SARS-CoV-2	Hypo
chr18	56064994	56065181	187	3	0.00231153	5.58077e-08	0.00693058	0.285802	0.820415	-0.534612	SARS-CoV-2	Hypo
chr18	56069620	56069882	262	4	5.50625e-08	5.61605e-15	1.988e-07	0.107591	0.875804	-0.768213	SARS-CoV-2	Hypo
chr18	56071216	56071259	43	3	0.00106157	8.59285e-05	0.00207064	0.638297	0.929068	-0.290771	SARS-CoV-2	Hypo
chr18	56123315	56123535	220	5	0.000636454	4.99152e-11	0.00313852	0.356614	0.898453	-0.541839	SARS-CoV-2	Hypo
chr18	56143516	56143762	246	3	1.10737e-08	7.75426e-13	3.3044e-08	0.156382	0.85719	-0.700808	SARS-CoV-2	Hypo
chr18	56160420	56160624	204	4	0.000426427	4.49884e-08	0.0011286	0.5194	0.933333	-0.413933	SARS-CoV-2	Hypo
chr18	56183851	56183974	123	3	0.000132557	7.68719e-09	0.000397632	0.320227	0.827259	-0.507032	SARS-CoV-2	Hypo
chr18	56202469	56202748	279	5	0.000465296	6.33848e-14	0.00232647	0.83583	0.0937578	0.742072	SARS-CoV-2	Hyper
chr18	56223597	56223767	170	4	0.000131515	5.28753e-10	0.000514294	0.279793	0.850594	-0.570801	SARS-CoV-2	Hypo
chr18	56234686	56234903	217	3	0.000328084	3.67948e-11	0.000984225	0.249484	0.796375	-0.546891	SARS-CoV-2	Hypo
chr18	56259932	56260257	325	11	4.07928e-07	3.27863e-13	3.91309e-06	0.123279	0.830868	-0.707588	SARS-CoV-2	Hypo
chr18	56270949	56270996	47	3	0.00214464	9.30653e-11	0.00643229	0.533838	0.0299966	0.503842	SARS-CoV-2	Hyper
chr18	56278945	56279241	296	8	5.94553e-05	9.91581e-10	0.000316174	0.186611	0.705665	-0.519055	SARS-CoV-2	Hypo
chr18	56285978	56286793	815	7	0.00107497	9.52745e-15	0.00746614	0.129103	0.721213	-0.592109	SARS-CoV-2	Hypo
chr18	56296334	56296496	162	3	0.000183228	1.02453e-05	0.000527844	0.22889	0.795128	-0.566238	SARS-CoV-2	Hypo
chr18	56298762	56298907	145	3	0.00029441	1.61556e-07	0.000848473	0.272664	0.782602	-0.509938	SARS-CoV-2	Hypo
chr18	56337146	56337702	556	6	0.000771289	7.9488e-09	0.0045696	0.0876696	0.607092	-0.519423	SARS-CoV-2	Hypo
chr18	56420734	56420841	107	3	1.80765e-07	4.26561e-15	5.42031e-07	0.191752	0.898409	-0.706657	SARS-CoV-2	Hypo
chr18	56422367	56422976	609	8	0.00103084	5.36562e-13	0.00634561	0.232044	0.826882	-0.594837	SARS-CoV-2	Hypo
chr18	56430310	56430391	81	3	0.00118399	3.93986e-08	0.00337061	0.83642	0.321493	0.514927	SARS-CoV-2	Hyper
chr18	56452530	56452796	266	7	0.000159474	6.89777e-11	0.00111589	0.0984271	0.779568	-0.681141	SARS-CoV-2	Hypo
chr18	56453316	56453431	115	3	2.07032e-09	9.57246e-12	6.1018e-09	0.168987	0.881965	-0.712978	SARS-CoV-2	Hypo
chr18	56472695	56473208	513	4	3.2578e-05	1.07885e-14	0.000119258	0.193483	0.866946	-0.673464	SARS-CoV-2	Hypo
chr18	56474342	56474535	193	4	0.000246648	3.36186e-06	0.000716316	0.47398	0.95863	-0.484651	SARS-CoV-2	Hypo
chr18	56483938	56483998	60	5	0.00124507	1.04652e-06	0.00619931	0.144545	0.789461	-0.644916	SARS-CoV-2	Hypo
chr18	56515296	56515318	22	3	5.68744e-06	6.27506e-11	1.70254e-05	0.165464	0.807481	-0.642016	SARS-CoV-2	Hypo
chr18	56533017	56533419	402	6	0.000205147	8.99861e-09	0.000775851	0.331244	0.845008	-0.513764	SARS-CoV-2	Hypo
chr18	56534289	56534474	185	3	0.00291464	0.000316149	0.00565835	0.554175	0.881406	-0.327231	SARS-CoV-2	Hypo
chr18	56536503	56536544	41	4	0.000137378	1.93853e-11	0.000540477	0.244651	0.819121	-0.57447	SARS-CoV-2	Hypo
chr18	56582442	56582458	16	3	5.39848e-05	1.44758e-08	8.59564e-05	0.393319	0.870284	-0.476966	SARS-CoV-2	Hypo
chr18	56582469	56582596	127	3	0.000211055	5.3637e-07	0.000477934	0.493985	0.916062	-0.422077	SARS-CoV-2	Hypo
chr18	56584185	56584240	55	3	4.51522e-07	2.38063e-14	1.35456e-06	0.985507	0.220205	0.765302	SARS-CoV-2	Hyper
chr18	56587201	56587240	39	3	0.000449434	3.30488e-10	0.00133755	0.347038	0.864021	-0.516983	SARS-CoV-2	Hypo
chr18	56598199	56598345	146	3	2.31832e-05	7.42738e-10	6.93755e-05	0.299945	0.919125	-0.61918	SARS-CoV-2	Hypo
chr18	56660031	56660230	199	4	0.00328569	1.32081e-05	0.00928463	0.874921	0.438343	0.436578	SARS-CoV-2	Hyper
chr18	56671518	56671553	35	3	0.00627239	0.000362886	0.00971337	0.657949	0.92972	-0.271771	SARS-CoV-2	Hypo
chr18	56692305	56692503	198	4	6.55155e-07	2.77882e-13	2.56373e-06	0.142286	0.819374	-0.677087	SARS-CoV-2	Hypo
chr18	56837844	56838337	493	5	0.000612923	2.22126e-11	0.00302939	0.189405	0.866727	-0.677322	SARS-CoV-2	Hypo
chr18	56847722	56848074	352	4	0.00301346	2.36879e-08	0.00792944	0.11392	0.539827	-0.425906	SARS-CoV-2	Hypo
chr18	56863504	56863654	150	3	0.000381179	1.16026e-13	0.00113147	0.284722	0.82656	-0.541838	SARS-CoV-2	Hypo
chr18	56951442	56951594	152	6	5.48359e-05	2.00319e-08	0.000214284	0.248333	0.859681	-0.611347	SARS-CoV-2	Hypo
chr18	57038041	57038271	230	3	4.4177e-08	1.55403e-10	8.05674e-08	0.031746	0.804834	-0.773088	SARS-CoV-2	Hypo
chr18	57044021	57044052	31	3	0.00197198	1.84045e-08	0.00586929	0.263636	0.80464	-0.541003	SARS-CoV-2	Hypo
chr18	57063229	57063327	98	3	6.13749e-08	1.60113e-09	1.58571e-07	1	0.231598	0.768402	SARS-CoV-2	Hyper
chr18	57081517	57081544	27	3	0.000441618	1.0357e-05	0.00120153	0.336661	0.745948	-0.409287	SARS-CoV-2	Hypo
chr18	57145982	57146169	187	3	0.000113664	2.30886e-07	0.000338002	0.280635	0.797545	-0.51691	SARS-CoV-2	Hypo
chr18	57169175	57169335	160	3	2.77331e-05	5.49654e-07	4.96781e-05	0.223001	0.737794	-0.514792	SARS-CoV-2	Hypo
chr18	57170019	57170195	176	4	0.000176839	1.64391e-10	0.000690348	0.0723627	0.642449	-0.570087	SARS-CoV-2	Hypo
chr18	57182108	57182424	316	5	0.000292204	6.58721e-09	0.00125056	0.158792	0.645269	-0.486477	SARS-CoV-2	Hypo
chr18	57215141	57215397	256	5	0.000309778	7.5606e-12	0.00151366	0.0632306	0.572517	-0.509286	SARS-CoV-2	Hypo
chr18	57236217	57236313	96	4	0.00296222	3.27221e-05	0.00493079	0.736871	0.33409	0.402781	SARS-CoV-2	Hyper
chr18	57326261	57326407	146	4	0.00178666	2.38032e-07	0.00421721	0.221658	0.776551	-0.554893	SARS-CoV-2	Hypo
chr18	57365596	57365755	159	3	0.00153409	4.23486e-11	0.00460221	0.705595	0.175068	0.530527	SARS-CoV-2	Hyper
chr18	57407943	57408158	215	3	5.0198e-13	4.87864e-20	1.3934e-12	0.0253968	0.819444	-0.794048	SARS-CoV-2	Hypo
chr18	57532999	57533108	109	3	0.000477311	1.08529e-07	0.00110777	0.816013	0.261687	0.554326	SARS-CoV-2	Hyper
chr18	57539145	57539188	43	3	7.68604e-13	1.64258e-19	2.3058e-12	0.129206	0.885931	-0.756725	SARS-CoV-2	Hypo
chr18	57539457	57539564	107	3	8.78888e-11	1.978e-15	2.6352e-10	0.05227	0.86089	-0.80862	SARS-CoV-2	Hypo
chr18	57571954	57572158	204	3	0.000662854	7.63942e-15	0.00198856	0.844807	0.131746	0.713061	SARS-CoV-2	Hyper
chr18	57577742	57577993	251	4	1.91823e-06	2.43582e-13	7.51385e-06	0.28409	0.880841	-0.596751	SARS-CoV-2	Hypo
chr18	57610067	57610199	132	4	9.04063e-13	5.72074e-20	2.48834e-12	0.937469	0.161282	0.776187	SARS-CoV-2	Hyper
chr18	57620122	57620354	232	3	1.75651e-06	5.92056e-14	5.26954e-06	0.104001	0.783789	-0.679787	SARS-CoV-2	Hypo
chr18	57662052	57662303	251	3	0.000603605	1.26877e-08	0.00171558	0.448356	0.911632	-0.463275	SARS-CoV-2	Hypo
chr18	57734945	57735253	308	5	3.82326e-06	2.66292e-11	1.90097e-05	0.127298	0.73273	-0.605431	SARS-CoV-2	Hypo
chr18	57935168	57935323	155	4	3.5941e-06	2.79621e-11	1.32179e-05	0.334165	0.89885	-0.564685	SARS-CoV-2	Hypo
chr18	58012118	58012289	171	3	1.53151e-05	1.39553e-06	3.3765e-05	0.133954	0.755174	-0.621219	SARS-CoV-2	Hypo
chr18	58132405	58132498	93	3	0.0016276	0.000221465	0.00400614	0.715599	0.985017	-0.269417	SARS-CoV-2	Hypo
chr18	58271109	58271375	266	3	7.9829e-06	5.3938e-08	2.38375e-05	0.290047	0.822318	-0.532271	SARS-CoV-2	Hypo
chr18	58323727	58324078	351	5	0.000191136	1.10642e-13	0.000955678	0.859227	0.223288	0.635939	SARS-CoV-2	Hyper
chr18	58360758	58360817	59	3	2.02572e-11	2.89459e-14	5.60203e-11	0.099485	0.84578	-0.746295	SARS-CoV-2	Hypo
chr18	58416584	58416794	210	3	0.00236672	5.21533e-14	0.00710015	0.260417	0.896973	-0.636556	SARS-CoV-2	Hypo
chr18	58422513	58422574	61	3	9.47418e-07	5.75034e-07	1.42844e-06	0.152715	0.821296	-0.668581	SARS-CoV-2	Hypo
chr18	58675821	58676078	257	3	0.00218545	2.79839e-06	0.00645454	0.411111	0.86008	-0.448969	SARS-CoV-2	Hypo
chr18	59028038	59028139	101	3	2.51381e-11	4.26724e-17	7.54142e-11	0.828182	0.0734243	0.754757	SARS-CoV-2	Hyper
chr18	59030410	59030726	316	3	6.60512e-07	9.50421e-11	1.98133e-06	0.28254	0.898593	-0.616053	SARS-CoV-2	Hypo
chr18	59137551	59137708	157	3	0.0015374	3.43666e-06	0.00460332	0.229469	0.876416	-0.646948	SARS-CoV-2	Hypo
chr18	59208946	59209315	369	4	1.81167e-07	1.43358e-16	6.67763e-07	0.149219	0.838494	-0.689275	SARS-CoV-2	Hypo
chr18	59216727	59216805	78	3	3.08114e-09	1.79258e-16	9.24272e-09	0.125054	0.847871	-0.722816	SARS-CoV-2	Hypo
chr18	59217308	59217417	109	3	0.0014295	2.49493e-07	0.00423617	0.55073	0.928398	-0.377668	SARS-CoV-2	Hypo
chr18	59221903	59221947	44	3	0.00459749	0.00162648	0.00943193	0.91746	0.543712	0.373748	SARS-CoV-2	Hyper
chr18	59273337	59273595	258	3	0.00201416	2.07843e-08	0.00604007	0.0840404	0.647629	-0.563589	SARS-CoV-2	Hypo
chr18	59273703	59273798	95	4	0.00186561	6.1059e-07	0.00303084	0.0169931	0.347058	-0.330065	SARS-CoV-2	Hypo
chr18	59304652	59304851	199	5	0.000937428	3.64643e-06	0.00385421	0.253789	0.748331	-0.494543	SARS-CoV-2	Hypo
chr18	59400897	59400969	72	3	0.00109312	3.51471e-05	0.00301789	0.689524	0.125763	0.563761	SARS-CoV-2	Hyper
chr18	59422925	59423144	219	3	0.00100721	9.37193e-08	0.00231919	0.3644	0.828234	-0.463833	SARS-CoV-2	Hypo
chr18	59511716	59511952	236	3	1.15485e-08	4.92789e-15	3.35295e-08	0.219402	0.963104	-0.743701	SARS-CoV-2	Hypo
chr18	59512588	59512669	81	4	2.56999e-07	5.57165e-09	5.48634e-07	0.25213	0.885626	-0.633496	SARS-CoV-2	Hypo
chr18	59566229	59566488	259	4	0.000212491	5.88663e-09	0.000657799	0.344699	0.88453	-0.53983	SARS-CoV-2	Hypo
chr18	59588607	59588712	105	3	0.00013805	1.18346e-07	0.000406173	0.394319	0.944599	-0.550279	SARS-CoV-2	Hypo
chr18	59604159	59604769	610	5	7.04683e-05	2.09509e-13	0.000270684	0.228885	0.892901	-0.664016	SARS-CoV-2	Hypo
chr18	59617199	59617495	296	6	5.77715e-06	2.20884e-11	3.28667e-05	0.0693355	0.788101	-0.718765	SARS-CoV-2	Hypo
chr18	59619656	59619938	282	3	0.000216751	3.53866e-14	0.000648788	0.199134	0.824149	-0.625015	SARS-CoV-2	Hypo
chr18	59705482	59705538	56	3	1.96114e-05	1.70047e-12	5.88338e-05	0.148947	0.873297	-0.72435	SARS-CoV-2	Hypo
chr18	59738321	59738538	217	3	0.00193453	1.52662e-06	0.00339102	0.628655	0.947819	-0.319164	SARS-CoV-2	Hypo
chr18	59801423	59801722	299	4	0.00336292	1.79865e-09	0.00831223	0.249279	0.678378	-0.429099	SARS-CoV-2	Hypo
chr18	59990883	59990985	102	4	0.000940148	1.51951e-08	0.00341469	0.221053	0.796581	-0.575529	SARS-CoV-2	Hypo
chr18	59996915	59997120	205	7	3.54369e-05	3.40187e-09	0.000154039	0.88596	0.258496	0.627464	SARS-CoV-2	Hyper
chr18	59999440	60000207	767	7	0.00106849	6.2783e-13	0.00690448	0.812628	0.227908	0.58472	SARS-CoV-2	Hyper
chr18	60006654	60006929	275	3	0.000190979	3.49169e-09	0.000329766	0.792227	0.15	0.642227	SARS-CoV-2	Hyper
chr18	60008082	60008307	225	3	6.94783e-09	5.15444e-15	1.86708e-08	0.212122	0.838082	-0.62596	SARS-CoV-2	Hypo
chr18	60021434	60021481	47	4	0.000140959	1.20436e-09	0.000390671	0.907675	0.26591	0.641765	SARS-CoV-2	Hyper
chr18	60056196	60056289	93	3	1.61744e-05	1.83448e-10	4.8521e-05	0.0810185	0.813063	-0.732045	SARS-CoV-2	Hypo
chr18	60115526	60115556	30	3	0.000509379	2.94999e-09	0.00152799	1	0.421897	0.578103	SARS-CoV-2	Hyper
chr18	60152941	60152985	44	3	1.34257e-10	2.39426e-12	2.4253e-10	0.0246914	0.854779	-0.830088	SARS-CoV-2	Hypo
chr18	60171198	60171254	56	3	0.00330232	0.00095221	0.00592793	1	0.687427	0.312573	SARS-CoV-2	Hyper
chr18	60192896	60193103	207	4	0.00222019	6.20801e-07	0.00869728	0.439181	0.848131	-0.40895	SARS-CoV-2	Hypo
chr18	60205326	60205453	127	3	0.00600537	0.00337749	0.00800716	0.68355	0.962657	-0.279107	SARS-CoV-2	Hypo
chr18	60242682	60242760	78	3	1.54128e-08	7.20861e-12	4.6223e-08	0.133267	0.886297	-0.753029	SARS-CoV-2	Hypo
chr18	60310527	60310838	311	5	0.000151648	8.32558e-09	0.000722784	0.287192	0.854494	-0.567302	SARS-CoV-2	Hypo
chr18	60344861	60344972	111	3	3.23232e-06	1.09641e-10	9.69655e-06	0.334036	0.920875	-0.586839	SARS-CoV-2	Hypo
chr18	60351149	60351402	253	4	0.000202878	7.09119e-10	0.000809373	0.362714	0.911099	-0.548385	SARS-CoV-2	Hypo
chr18	60357740	60357815	75	3	0.00553156	0.000306505	0.00983827	0.554664	0.871979	-0.317315	SARS-CoV-2	Hypo
chr18	60424810	60425294	484	7	0.000411153	5.66384e-13	0.00250534	0.193654	0.822955	-0.629301	SARS-CoV-2	Hypo
chr18	60430337	60430572	235	4	8.11806e-06	1.08689e-10	3.13535e-05	0.238276	0.870087	-0.631811	SARS-CoV-2	Hypo
chr18	60489707	60489738	31	3	0.000100105	1.21547e-07	0.000299897	0.973333	0.494679	0.478655	SARS-CoV-2	Hyper
chr18	60537058	60537183	125	3	1.18553e-06	3.75177e-12	3.55647e-06	0.844444	0.124223	0.720222	SARS-CoV-2	Hyper
chr18	60541929	60542074	145	3	2.23912e-06	6.65128e-13	6.71724e-06	0.903588	0.200167	0.703421	SARS-CoV-2	Hyper
chr18	60548893	60549221	328	4	1.52418e-07	4.88089e-10	4.48189e-07	0.187872	0.814822	-0.62695	SARS-CoV-2	Hypo
chr18	60553324	60553343	19	3	4.45316e-05	6.92302e-06	7.27717e-05	0.309659	0.818954	-0.509295	SARS-CoV-2	Hypo
chr18	60557718	60557925	207	3	0.00121589	1.9444e-07	0.00364727	0.253968	0.927056	-0.673087	SARS-CoV-2	Hypo
chr18	60603002	60603065	63	4	0.000200307	3.95976e-08	0.00076618	0.280819	0.783045	-0.502226	SARS-CoV-2	Hypo
chr18	60609862	60609949	87	4	6.00007e-13	7.99071e-16	2.33748e-12	0.0964888	0.896887	-0.800398	SARS-CoV-2	Hypo
chr18	60619900	60620134	234	7	6.7042e-07	2.53796e-19	4.52515e-06	0.972889	0.205707	0.767182	SARS-CoV-2	Hyper
chr18	60648732	60649215	483	12	0.000182834	4.56119e-16	0.0020555	0.878656	0.175501	0.703155	SARS-CoV-2	Hyper
chr18	60664187	60664283	96	3	6.49502e-07	8.4653e-15	1.46633e-06	0.845833	0.168635	0.677198	SARS-CoV-2	Hyper
chr18	60703985	60704311	326	3	0.000713186	9.28817e-06	0.00209029	0.282007	0.815093	-0.533086	SARS-CoV-2	Hypo
chr18	60731903	60732213	310	4	0.000233133	7.67097e-06	0.000781309	0.368056	0.891937	-0.523881	SARS-CoV-2	Hypo
chr18	60745765	60746008	243	4	0.000830552	1.22796e-10	0.00332148	0.941607	0.444313	0.497294	SARS-CoV-2	Hyper
chr18	60765310	60765445	135	4	0.000471179	1.1082e-08	0.00186563	0.915601	0.25467	0.660931	SARS-CoV-2	Hyper
chr18	60767314	60767593	279	4	0.00181775	1.56716e-13	0.00727074	0.695054	0.123237	0.571817	SARS-CoV-2	Hyper
chr18	60799909	60800195	286	3	0.000122223	1.94738e-12	0.000365827	0.118659	0.823489	-0.70483	SARS-CoV-2	Hypo
chr18	60805365	60805798	433	9	1.32427e-05	2.06252e-19	0.00011905	0.705632	0.0432025	0.662429	SARS-CoV-2	Hyper
chr18	60809134	60809314	180	5	1.68681e-05	1.62639e-13	8.43406e-05	0.808074	0.0696598	0.738414	SARS-CoV-2	Hyper
chr18	60810310	60810344	34	3	1.69599e-05	6.12554e-07	4.95973e-05	0.975914	0.459765	0.516149	SARS-CoV-2	Hyper
chr18	60813580	60813705	125	4	0.00106886	4.34262e-09	0.0042534	0.344624	0.869015	-0.524391	SARS-CoV-2	Hypo
chr18	60814155	60814680	525	5	0.00181629	1.46033e-18	0.00907927	0.205308	0.884086	-0.678778	SARS-CoV-2	Hypo
chr18	60816217	60816273	56	4	0.00151928	1.54099e-09	0.00605084	0.346039	0.90153	-0.55549	SARS-CoV-2	Hypo
chr18	60823348	60823686	338	6	0.000375607	4.6718e-10	0.000881612	0.236014	0.756112	-0.520098	SARS-CoV-2	Hypo
chr18	60824582	60824781	199	5	0.00231345	1.07566e-05	0.00940664	0.534267	0.918127	-0.38386	SARS-CoV-2	Hypo
chr18	60845275	60845633	358	10	0.000601946	1.04152e-09	0.00326086	0.107626	0.662299	-0.554673	SARS-CoV-2	Hypo
chr18	60903651	60904040	389	12	1.98784e-07	4.31125e-15	1.88176e-06	0.837567	0.0839212	0.753646	SARS-CoV-2	Hyper
chr18	60905452	60905602	150	5	4.61897e-11	1.72868e-15	1.98055e-10	0.12086	0.904168	-0.783308	SARS-CoV-2	Hypo
chr18	60906005	60906624	619	5	8.34438e-05	2.45901e-18	0.000355432	0.186667	0.817638	-0.630972	SARS-CoV-2	Hypo
chr18	60909089	60909298	209	3	0.000380741	3.61108e-10	0.0010001	0.427106	0.923093	-0.495986	SARS-CoV-2	Hypo
chr18	60916835	60917184	349	4	2.44632e-07	3.50502e-10	9.76406e-07	0.893331	0.129968	0.763363	SARS-CoV-2	Hyper
chr18	60919902	60919953	51	3	1.21698e-05	7.60688e-07	3.30775e-05	0.903889	0.331094	0.572795	SARS-CoV-2	Hyper
chr18	60926605	60927025	420	5	0.00176803	1.20584e-10	0.00882679	0.381628	0.89347	-0.511842	SARS-CoV-2	Hypo
chr18	60959927	60960289	362	7	0.000126344	2.29094e-12	0.000807609	0.689337	0.188441	0.500896	SARS-CoV-2	Hyper
chr18	60989362	60989842	480	5	0.00100438	5.74195e-18	0.0050219	0.930839	0.210929	0.71991	SARS-CoV-2	Hyper
chr18	61032736	61032995	259	5	1.11552e-06	5.49703e-09	3.02503e-06	0.340278	0.907282	-0.567004	SARS-CoV-2	Hypo
chr18	61104154	61104232	78	3	0.00195245	3.41171e-08	0.00533865	0.927656	0.457905	0.469751	SARS-CoV-2	Hyper
chr18	61111995	61112130	135	3	8.56908e-08	3.74957e-11	2.50769e-07	0.653965	0.0383561	0.615609	SARS-CoV-2	Hyper
chr18	61139691	61139870	179	3	0.0005433	4.48383e-07	0.0016241	0.199074	0.8172	-0.618126	SARS-CoV-2	Hypo
chr18	61143849	61143933	84	5	1.28144e-05	6.25287e-08	4.30373e-05	0.303645	0.840531	-0.536886	SARS-CoV-2	Hypo
chr18	61144107	61144155	48	6	0.00217005	0.000318707	0.00485405	0.602821	0.929772	-0.326951	SARS-CoV-2	Hypo
chr18	61202610	61202664	54	3	6.98069e-05	1.71924e-07	0.000177164	0.125817	0.757907	-0.63209	SARS-CoV-2	Hypo
chr18	61252422	61252531	109	3	3.32085e-06	1.45553e-11	9.90674e-06	0.115147	0.784458	-0.669311	SARS-CoV-2	Hypo
chr18	61253751	61253847	96	4	8.71064e-06	2.9136e-16	3.48422e-05	0.119842	0.793631	-0.673789	SARS-CoV-2	Hypo
chr18	61254166	61254681	515	6	0.000165153	1.16419e-18	0.000990026	0.196778	0.894834	-0.698056	SARS-CoV-2	Hypo
chr18	61257346	61257718	372	3	0.000111141	4.52309e-14	0.000333422	0.883967	0.231001	0.652965	SARS-CoV-2	Hyper
chr18	61326329	61326497	168	3	5.91821e-09	5.3043e-11	1.60465e-08	0.121051	0.841981	-0.72093	SARS-CoV-2	Hypo
chr18	61498546	61498990	444	3	0.00175296	7.83689e-08	0.00525869	0.866134	0.320202	0.545932	SARS-CoV-2	Hyper
chr18	61518121	61518396	275	3	6.25763e-05	1.3993e-10	0.000187727	0.125718	0.673944	-0.548226	SARS-CoV-2	Hypo
chr18	61536561	61536853	292	6	2.96554e-06	6.06542e-14	1.77913e-05	0.883158	0.223199	0.659959	SARS-CoV-2	Hyper
chr18	61550142	61550450	308	7	5.08598e-11	1.39452e-16	3.53785e-10	0.0577276	0.902366	-0.844638	SARS-CoV-2	Hypo
chr18	61560197	61560320	123	3	1.18208e-08	2.31007e-10	2.92311e-08	0.92556	0.171552	0.754008	SARS-CoV-2	Hyper
chr18	61581538	61581726	188	3	0.000582412	7.26221e-07	0.00174205	0.42963	0.895261	-0.465632	SARS-CoV-2	Hypo
chr18	61585150	61585320	170	3	6.22985e-11	1.69761e-12	1.80805e-10	0.97096	0.15085	0.82011	SARS-CoV-2	Hyper
chr18	61595575	61595831	256	3	0.000735363	4.38127e-12	0.00219189	0.933286	0.490292	0.442993	SARS-CoV-2	Hyper
chr18	61599595	61599681	86	3	9.21795e-11	2.09738e-18	1.75576e-10	0.934084	0.255214	0.67887	SARS-CoV-2	Hyper
chr18	61616862	61616993	131	5	6.80326e-05	4.13688e-06	0.000255186	0.331837	0.984308	-0.652471	SARS-CoV-2	Hypo
chr18	61638390	61638546	156	4	0.0014972	2.44288e-06	0.00567696	0.0952813	0.612728	-0.517446	SARS-CoV-2	Hypo
chr18	61648415	61648652	237	3	9.53699e-07	6.24921e-14	2.8611e-06	0.862772	0.117225	0.745546	SARS-CoV-2	Hyper
chr18	61670155	61670225	70	3	0.00192955	0.00107111	0.00289309	0.891266	0.444507	0.446759	SARS-CoV-2	Hyper
chr18	61757749	61758116	367	3	1.18249e-05	9.44755e-08	3.16851e-05	0.388428	0.920196	-0.531768	SARS-CoV-2	Hypo
chr18	61767139	61767275	136	3	7.08905e-09	3.8986e-11	1.90516e-08	0.207007	0.881257	-0.67425	SARS-CoV-2	Hypo
chr18	61787746	61788093	347	4	0.000414628	3.41458e-12	0.00114605	0.380783	0.871333	-0.49055	SARS-CoV-2	Hypo
chr18	61846778	61846993	215	4	2.32578e-07	1.453e-09	8.98851e-07	0.143425	0.845547	-0.702123	SARS-CoV-2	Hypo
chr18	61871050	61871207	157	4	0.000140104	4.33904e-06	0.000492271	0.449822	0.853756	-0.403935	SARS-CoV-2	Hypo
chr18	61875168	61875311	143	3	3.19777e-05	2.20872e-09	9.59187e-05	0.950129	0.346139	0.603989	SARS-CoV-2	Hyper
chr18	61875951	61876256	305	4	0.00139492	6.71153e-18	0.00557909	0.232636	0.881573	-0.648937	SARS-CoV-2	Hypo
chr18	61944159	61944264	105	3	1.42833e-06	2.32719e-11	3.8944e-06	0.660614	0.0597346	0.60088	SARS-CoV-2	Hyper
chr18	62109719	62109856	137	3	0.0007096	1.77981e-07	0.0019332	0.911111	0.387205	0.523906	SARS-CoV-2	Hyper
chr18	62113880	62114110	230	3	3.27557e-08	1.37469e-14	7.04606e-08	0.307984	0.903123	-0.59514	SARS-CoV-2	Hypo
chr18	62350292	62350483	191	3	0.00328825	4.74935e-07	0.00513201	0.474308	0.940302	-0.465994	SARS-CoV-2	Hypo
chr18	62360384	62360799	415	6	1.75142e-08	1.64875e-18	9.86158e-08	0.197899	0.875439	-0.67754	SARS-CoV-2	Hypo
chr18	62363510	62363677	167	5	7.49861e-06	1.8273e-10	2.22492e-05	0.925238	0.240607	0.684631	SARS-CoV-2	Hyper
chr18	62375710	62375794	84	3	2.38787e-08	5.68765e-10	6.08768e-08	0.176258	0.882734	-0.706476	SARS-CoV-2	Hypo
chr18	62474003	62474142	139	3	2.75258e-07	4.82172e-08	6.43812e-07	0.297076	0.849488	-0.552411	SARS-CoV-2	Hypo
chr18	62556825	62557100	275	3	0.000520847	1.2606e-12	0.00155586	0.16936	0.716974	-0.547613	SARS-CoV-2	Hypo
chr18	62703156	62703401	245	4	2.20977e-05	9.55799e-14	8.731e-05	0.0974728	0.793034	-0.695561	SARS-CoV-2	Hypo
chr18	62725006	62725348	342	5	4.96356e-05	2.58757e-12	0.000175398	0.0770807	0.606343	-0.529263	SARS-CoV-2	Hypo
chr18	62954777	62954922	145	3	0.00282504	2.57157e-15	0.00634883	0.392308	0.891831	-0.499524	SARS-CoV-2	Hypo
chr18	63195319	63195662	343	4	0.000839878	3.78536e-07	0.00312321	0.327703	0.726554	-0.398852	SARS-CoV-2	Hypo
chr18	63392588	63392727	139	3	0.00787881	0.00680283	0.00934417	0.149628	0.456563	-0.306935	SARS-CoV-2	Hypo
chr18	63412951	63413203	252	3	0.00317058	4.65639e-08	0.00904669	0.312698	0.818036	-0.505338	SARS-CoV-2	Hypo
chr18	63585281	63585384	103	3	1.45224e-05	1.6844e-22	4.35673e-05	0.0453338	0.760056	-0.714722	SARS-CoV-2	Hypo
chr18	64198200	64198330	130	3	1.64599e-05	5.92749e-07	3.60919e-05	0.289193	0.796323	-0.50713	SARS-CoV-2	Hypo
chr18	64306684	64306803	119	3	1.70515e-07	2.22522e-12	5.01432e-07	0.841357	0.219993	0.621365	SARS-CoV-2	Hyper
chr18	64390049	64390168	119	3	0.00335171	9.35729e-07	0.00647021	0.347222	0.0564294	0.290793	SARS-CoV-2	Hyper
chr18	64395119	64395229	110	3	0.00870645	0.00857848	0.00887536	0.991453	0.796879	0.194574	SARS-CoV-2	Hyper
chr18	64639498	64639788	290	3	9.65704e-05	2.57576e-07	0.000238523	0.21255	0.71865	-0.5061	SARS-CoV-2	Hypo
chr18	64800506	64800761	255	3	6.60351e-05	6.12102e-09	9.98753e-05	0.095873	0.661322	-0.565449	SARS-CoV-2	Hypo
chr18	64862226	64862470	244	4	4.93257e-05	2.63574e-15	0.000196957	0.87211	0.150062	0.722048	SARS-CoV-2	Hyper
chr18	64982026	64982141	115	3	0.00196695	3.154e-05	0.00398914	0.555664	0.905999	-0.350334	SARS-CoV-2	Hypo
chr18	65432439	65432533	94	3	8.69398e-06	2.85036e-11	2.40073e-05	0.934959	0.482459	0.4525	SARS-CoV-2	Hyper
chr18	65624458	65624797	339	4	0.00139126	1.35148e-05	0.00284698	0.0634243	0.493771	-0.430346	SARS-CoV-2	Hypo
chr18	66387781	66387993	212	3	5.51482e-05	1.3989e-15	0.000165444	0.920161	0.292042	0.628119	SARS-CoV-2	Hyper
chr18	66401168	66401194	26	3	1.60728e-06	1.68454e-09	4.77731e-06	0.0678879	0.663153	-0.595265	SARS-CoV-2	Hypo
chr18	66401424	66401812	388	3	5.60524e-06	1.04046e-08	1.67713e-05	0.0402013	0.635154	-0.594953	SARS-CoV-2	Hypo
chr18	66496794	66496999	205	3	1.15518e-14	9.8793e-20	3.4365e-14	0.0371517	0.860144	-0.822993	SARS-CoV-2	Hypo
chr18	66549869	66550219	350	3	4.53223e-05	1.84369e-08	0.000135865	0.0938756	0.726157	-0.632282	SARS-CoV-2	Hypo
chr18	66570173	66570321	148	3	0.000549511	1.08175e-09	0.00164851	0.344069	0.929734	-0.585665	SARS-CoV-2	Hypo
chr18	66825955	66826121	166	3	0.0024338	3.29835e-12	0.0073014	0.383439	0.919851	-0.536412	SARS-CoV-2	Hypo
chr18	66843319	66843641	322	4	0.00200306	1.28434e-11	0.00772006	0.467755	0.922685	-0.45493	SARS-CoV-2	Hypo
chr18	66884585	66884763	178	6	9.82387e-06	7.5849e-07	3.66732e-05	0.140646	0.750315	-0.609669	SARS-CoV-2	Hypo
chr18	66917489	66918076	587	5	1.52992e-09	1.83685e-16	4.97933e-09	0.140378	0.877468	-0.73709	SARS-CoV-2	Hypo
chr18	66925360	66925656	296	4	0.00234283	8.5624e-08	0.00699292	0.25523	0.660835	-0.405604	SARS-CoV-2	Hypo
chr18	67066160	67066386	226	3	0.00451387	0.00129351	0.00677587	0.816138	0.555625	0.260512	SARS-CoV-2	Hyper
chr18	67224386	67225155	769	6	9.73866e-06	2.85683e-21	5.52608e-05	0.181195	0.838076	-0.656881	SARS-CoV-2	Hypo
chr18	67247636	67247764	128	3	8.58051e-05	1.72101e-08	0.000180058	0.704444	0.235816	0.468628	SARS-CoV-2	Hyper
chr18	67266711	67266862	151	3	1.9398e-08	5.07815e-12	5.75965e-08	0.228307	0.835529	-0.607222	SARS-CoV-2	Hypo
chr18	67326534	67326822	288	6	0.000195123	2.0716e-11	0.00102923	0.153517	0.701718	-0.548202	SARS-CoV-2	Hypo
chr18	67342478	67342866	388	6	1.82827e-10	1.42337e-16	1.03602e-09	0.13558	0.854772	-0.719191	SARS-CoV-2	Hypo
chr18	67425046	67425084	38	3	0.00159859	5.67127e-06	0.00477565	0.0425214	0.392625	-0.350103	SARS-CoV-2	Hypo
chr18	67437118	67437535	417	5	5.93458e-06	1.25055e-11	2.93898e-05	0.063141	0.751249	-0.688108	SARS-CoV-2	Hypo
chr18	67482634	67482738	104	3	4.82389e-05	1.91489e-06	0.000118136	0.352549	0.808436	-0.455887	SARS-CoV-2	Hypo
chr18	67513195	67513569	374	4	0.000504082	1.45423e-11	0.00201056	0.355211	0.88998	-0.534769	SARS-CoV-2	Hypo
chr18	67602664	67602858	194	3	0.00338093	4.82865e-06	0.00896982	0.0633333	0.421816	-0.358483	SARS-CoV-2	Hypo
chr18	67616507	67616530	23	3	0.00213842	0.000272215	0.00416047	0.520952	0.864244	-0.343292	SARS-CoV-2	Hypo
chr18	67817277	67817450	173	4	4.47259e-11	4.86408e-17	1.57278e-10	0.147384	0.8741	-0.726716	SARS-CoV-2	Hypo
chr18	67889163	67889417	254	5	2.02937e-13	2.54016e-22	9.78551e-13	0.0883129	0.853907	-0.765595	SARS-CoV-2	Hypo
chr18	67910311	67910507	196	4	8.24819e-12	2.74394e-17	2.36071e-11	0.0465839	0.910366	-0.863782	SARS-CoV-2	Hypo
chr18	67910892	67911215	323	6	6.18682e-07	5.52242e-10	3.48142e-06	0.0423611	0.748433	-0.706072	SARS-CoV-2	Hypo
chr18	67945182	67945474	292	6	9.59588e-06	1.75274e-12	5.73443e-05	0.203068	0.926306	-0.723238	SARS-CoV-2	Hypo
chr18	67951904	67952015	111	3	0.00220033	4.41799e-16	0.00660098	0.952991	0.31511	0.637882	SARS-CoV-2	Hyper
chr18	67954708	67954839	131	5	0.00175988	3.89787e-08	0.00654771	0.251961	0.889198	-0.637237	SARS-CoV-2	Hypo
chr18	67969475	67969539	64	3	8.95443e-05	2.81474e-08	0.000267789	0.898551	0.208358	0.690193	SARS-CoV-2	Hyper
chr18	67997057	67997315	258	3	0.00143959	1.46499e-07	0.00426357	0.327385	0.808932	-0.481548	SARS-CoV-2	Hypo
chr18	68002330	68002475	145	3	2.21342e-07	2.93878e-12	6.47806e-07	0.137227	0.808972	-0.671745	SARS-CoV-2	Hypo
chr18	68053435	68053533	98	4	0.000659386	9.45856e-11	0.00231919	0.438796	0.946479	-0.507683	SARS-CoV-2	Hypo
chr18	68160894	68160902	8	3	0.00461073	0.000231103	0.00790248	0.766402	0.972307	-0.205905	SARS-CoV-2	Hypo
chr18	68168742	68168923	181	4	0.00114887	9.54582e-18	0.00459548	0.121174	0.811756	-0.690582	SARS-CoV-2	Hypo
chr18	68373517	68373779	262	3	0.000965343	5.11765e-05	0.00269714	0.556217	0.915535	-0.359318	SARS-CoV-2	Hypo
chr18	68468573	68468624	51	3	0.000587609	1.16938e-07	0.00176229	0.455026	0.88285	-0.427824	SARS-CoV-2	Hypo
chr18	68724376	68724392	16	3	0.00720001	0.00630248	0.00770668	0.986667	0.727124	0.259542	SARS-CoV-2	Hyper
chr18	68918354	68918504	150	3	0.000114327	5.05793e-16	0.000342977	0.350014	0.924517	-0.574503	SARS-CoV-2	Hypo
chr18	68948660	68949013	353	4	0.004487	8.84274e-10	0.0090044	0.0410068	0.430426	-0.38942	SARS-CoV-2	Hypo
chr18	68950919	68951069	150	4	0.000273109	3.99182e-10	0.00109238	0.178818	0.824811	-0.645993	SARS-CoV-2	Hypo
chr18	68998409	68998672	263	3	0.00384277	4.42189e-14	0.0087843	0.320121	0.835686	-0.515564	SARS-CoV-2	Hypo
chr18	69086225	69086295	70	3	0.00256946	2.26511e-08	0.00664475	0.340835	0.760182	-0.419348	SARS-CoV-2	Hypo
chr18	69848509	69848574	65	3	1.43959e-06	4.93931e-10	4.2703e-06	0.26384	0.810608	-0.546768	SARS-CoV-2	Hypo
chr18	70043955	70044093	138	3	3.16676e-06	6.46654e-08	5.87698e-06	0.2252	0.762758	-0.537558	SARS-CoV-2	Hypo
chr18	70045771	70045877	106	3	0.000179868	6.27824e-07	0.00049096	0.374116	0.828288	-0.454172	SARS-CoV-2	Hypo
chr18	70341835	70342205	370	6	0.00159049	4.99243e-14	0.00936361	0.202096	0.774516	-0.57242	SARS-CoV-2	Hypo
chr18	70357879	70358103	224	5	1.05816e-05	2.65597e-16	5.29082e-05	0.077458	0.756291	-0.678833	SARS-CoV-2	Hypo
chr18	70458569	70458825	256	3	0.000840948	1.46958e-10	0.00252193	0.288153	0.800495	-0.512342	SARS-CoV-2	Hypo
chr18	70573405	70573539	134	3	0.00116708	3.81007e-06	0.00346973	0.37409	0.823636	-0.449546	SARS-CoV-2	Hypo
chr18	70608209	70608647	438	6	0.000461462	1.3602e-11	0.00192031	0.292572	0.804425	-0.511853	SARS-CoV-2	Hypo
chr18	70632981	70633101	120	3	0.00212353	1.38194e-10	0.00637054	0.307126	0.835628	-0.528502	SARS-CoV-2	Hypo
chr18	70728129	70728404	275	3	6.70041e-06	1.5424e-10	1.99291e-05	0.18328	0.747222	-0.563943	SARS-CoV-2	Hypo
chr18	70895077	70895125	48	3	0.000694914	8.30118e-08	0.0020625	0.596762	0.946615	-0.349853	SARS-CoV-2	Hypo
chr18	70938081	70938315	234	3	1.16849e-05	2.62804e-08	2.004e-05	0.328472	0.853462	-0.52499	SARS-CoV-2	Hypo
chr18	71065052	71065524	472	3	6.71038e-06	2.49372e-10	1.77383e-05	0.179739	0.804645	-0.624906	SARS-CoV-2	Hypo
chr18	71068319	71068429	110	4	0.000785205	2.73643e-05	0.0015205	0.511247	0.872004	-0.360757	SARS-CoV-2	Hypo
chr18	71075820	71076102	282	3	0.00170719	1.01226e-06	0.00502282	0.511086	0.0976292	0.413457	SARS-CoV-2	Hyper
chr18	71179038	71179466	428	6	0.00051956	7.89622e-14	0.00311719	0.856831	0.263886	0.592945	SARS-CoV-2	Hyper
chr18	71186002	71186254	252	3	4.75368e-05	8.57838e-06	0.000116712	0.378889	0.914517	-0.535628	SARS-CoV-2	Hypo
chr18	71202607	71202762	155	3	0.000524259	1.10176e-06	0.00136723	0.244147	0.806109	-0.561961	SARS-CoV-2	Hypo
chr18	71216295	71216596	301	3	0.000193762	1.83317e-05	0.00046364	0.536111	0.907599	-0.371487	SARS-CoV-2	Hypo
chr18	71218487	71218682	195	3	9.71192e-08	1.74909e-12	2.91196e-07	0.175053	0.836673	-0.66162	SARS-CoV-2	Hypo
chr18	71230715	71230972	257	3	8.45153e-10	1.07347e-14	2.30969e-09	0.0962733	0.90303	-0.806757	SARS-CoV-2	Hypo
chr18	71326386	71326630	244	3	3.25199e-06	2.40428e-08	9.12182e-06	0.372344	0.899536	-0.527192	SARS-CoV-2	Hypo
chr18	71355917	71356116	199	5	5.17302e-10	5.50241e-13	1.51462e-09	0.0781343	0.848747	-0.770613	SARS-CoV-2	Hypo
chr18	71382641	71383248	607	14	6.03821e-05	7.89834e-18	0.000804388	0.153561	0.864398	-0.710837	SARS-CoV-2	Hypo
chr18	71416067	71416657	590	5	0.000678256	2.72657e-12	0.00318347	0.512735	0.943463	-0.430728	SARS-CoV-2	Hypo
chr18	71423367	71423450	83	3	2.45615e-11	1.95023e-16	4.75399e-11	0.184093	0.840849	-0.656755	SARS-CoV-2	Hypo
chr18	71434209	71434371	162	4	1.4367e-10	6.96601e-14	5.73442e-10	0.859084	0.099848	0.759236	SARS-CoV-2	Hyper
chr18	71506662	71506802	140	4	5.69354e-07	1.19231e-15	1.55775e-06	0.841506	0.153094	0.688412	SARS-CoV-2	Hyper
chr18	71511225	71511555	330	4	0.000106336	3.05546e-11	0.00041513	0.379415	0.897244	-0.517829	SARS-CoV-2	Hypo
chr18	71527283	71527549	266	4	2.82449e-09	1.53474e-13	6.07281e-09	0.0910243	0.800649	-0.709624	SARS-CoV-2	Hypo
chr18	71529037	71529441	404	5	0.000344493	2.48608e-09	0.00172148	0.844338	0.206079	0.638258	SARS-CoV-2	Hyper
chr18	71642822	71642946	124	3	2.42777e-08	9.9552e-14	7.2824e-08	0.779167	0.0792677	0.699899	SARS-CoV-2	Hyper
chr18	71736605	71736723	118	3	6.74667e-05	1.60128e-08	0.000195483	0.601779	0.106667	0.495112	SARS-CoV-2	Hyper
chr18	71753702	71753846	144	3	4.27555e-05	1.40083e-15	0.000128266	0.260417	0.955711	-0.695294	SARS-CoV-2	Hypo
chr18	71794381	71794577	196	3	1.52856e-05	4.50871e-07	3.34893e-05	0.190606	0.701168	-0.510561	SARS-CoV-2	Hypo
chr18	71881425	71881597	172	3	0.0034859	0.000444655	0.00689405	0.552866	0.891892	-0.339026	SARS-CoV-2	Hypo
chr18	71901188	71901561	373	4	0.000142304	2.52038e-11	0.000569175	0.139379	0.869185	-0.729805	SARS-CoV-2	Hypo
chr18	71934580	71934792	212	3	0.000490486	0.000187181	0.00097105	0.67094	0.97619	-0.30525	SARS-CoV-2	Hypo
chr18	71955325	71955421	96	3	0.000323453	2.30257e-10	0.000970357	0.343208	0.861075	-0.517868	SARS-CoV-2	Hypo
chr18	71957726	71958245	519	12	0.000592601	2.73446e-19	0.0067186	0.169108	0.805117	-0.636009	SARS-CoV-2	Hypo
chr18	72063597	72063908	311	4	0.00286656	1.33758e-09	0.00906649	0.182161	0.696072	-0.51391	SARS-CoV-2	Hypo
chr18	72066624	72066980	356	3	1.06625e-08	1.64884e-19	3.17819e-08	0.952137	0.151832	0.800305	SARS-CoV-2	Hyper
chr18	72079174	72079509	335	3	5.52748e-05	1.38817e-10	0.000165814	0.283282	0.917547	-0.634265	SARS-CoV-2	Hypo
chr18	72079945	72080156	211	4	0.000135892	2.19022e-08	0.000476716	0.3675	0.933815	-0.566315	SARS-CoV-2	Hypo
chr18	72081302	72081634	332	4	0.00105084	1.27222e-07	0.00416844	0.288245	0.727038	-0.438793	SARS-CoV-2	Hypo
chr18	72083684	72083874	190	3	0.00137269	1.43997e-05	0.00401102	0.359967	0.802151	-0.442183	SARS-CoV-2	Hypo
chr18	72084132	72084307	175	4	0.000205175	1.06442e-13	0.000616253	0.277384	0.915765	-0.638381	SARS-CoV-2	Hypo
chr18	72125489	72125820	331	7	8.67179e-05	4.05435e-09	0.0002851	0.182488	0.678765	-0.496276	SARS-CoV-2	Hypo
chr18	72153848	72153963	115	3	0.00268942	0.00113443	0.00446414	0.584596	0.968236	-0.38364	SARS-CoV-2	Hypo
chr18	72166536	72166704	168	4	4.70633e-05	3.02549e-10	0.000130008	0.704403	0.167505	0.536899	SARS-CoV-2	Hyper
chr18	72167979	72168865	886	12	0.000484315	4.25904e-14	0.00360418	0.0916188	0.700233	-0.608614	SARS-CoV-2	Hypo
chr18	72175217	72175411	194	5	2.17944e-05	2.45563e-07	6.44245e-05	0.315348	0.94629	-0.630942	SARS-CoV-2	Hypo
chr18	72202323	72202428	105	4	0.00210331	2.62642e-08	0.0084109	0.324305	0.860419	-0.536114	SARS-CoV-2	Hypo
chr18	72211673	72211717	44	3	1.00361e-06	4.27851e-10	2.99254e-06	0.225673	0.907229	-0.681556	SARS-CoV-2	Hypo
chr18	72212442	72212914	472	9	1.73315e-06	1.25672e-11	1.5568e-05	0.100707	0.864217	-0.76351	SARS-CoV-2	Hypo
chr18	72244223	72244550	327	5	4.2346e-05	5.21952e-10	0.000145321	0.219152	0.763709	-0.544557	SARS-CoV-2	Hypo
chr18	72276850	72276996	146	3	0.000841093	4.2693e-12	0.00252291	0.827546	0.357875	0.469671	SARS-CoV-2	Hyper
chr18	72277631	72277653	22	3	0.000617485	1.10265e-07	0.0014857	0.80303	0.269011	0.534019	SARS-CoV-2	Hyper
chr18	72344193	72344260	67	3	5.5226e-05	2.20048e-07	0.000164872	0.914196	0.344427	0.569769	SARS-CoV-2	Hyper
chr18	72347614	72347763	149	3	9.0989e-09	8.83081e-13	2.06662e-08	0.255768	0.865847	-0.610079	SARS-CoV-2	Hypo
chr18	72394798	72394908	110	3	4.82678e-05	1.03943e-11	0.000144541	0.271368	0.909544	-0.638177	SARS-CoV-2	Hypo
chr18	72428795	72428913	118	3	2.24915e-05	2.84961e-08	5.45013e-05	0.29408	0.846994	-0.552914	SARS-CoV-2	Hypo
chr18	72496671	72496857	186	4	2.26317e-07	6.77348e-15	8.8859e-07	0.293503	0.863814	-0.570311	SARS-CoV-2	Hypo
chr18	72508989	72509425	436	5	0.000588196	7.00425e-09	0.00168632	0.426558	0.847385	-0.420826	SARS-CoV-2	Hypo
chr18	72568965	72569184	219	4	0.0020325	1.74385e-07	0.00810467	0.594624	0.960173	-0.365549	SARS-CoV-2	Hypo
chr18	72595573	72595703	130	6	1.0349e-05	1.84744e-10	2.69233e-05	0.336416	0.900925	-0.564509	SARS-CoV-2	Hypo
chr18	72604165	72605089	924	15	0.000689201	8.431e-18	0.00968345	0.308526	0.83887	-0.530344	SARS-CoV-2	Hypo
chr18	72608504	72608671	167	3	5.33313e-05	6.97756e-12	0.00015999	0.0289855	0.730823	-0.701838	SARS-CoV-2	Hypo
chr18	72611786	72611957	171	3	0.000313077	1.70287e-06	0.000906039	0.37202	0.727927	-0.355907	SARS-CoV-2	Hypo
chr18	72656650	72656975	325	3	0.00174078	4.30733e-10	0.00462641	0.548504	0.949728	-0.401224	SARS-CoV-2	Hypo
chr18	72688337	72688832	495	7	3.39839e-07	1.22714e-15	2.08054e-06	0.126451	0.888333	-0.761882	SARS-CoV-2	Hypo
chr18	72702133	72702200	67	3	6.0795e-11	8.57387e-14	1.0927e-10	0.0852216	0.809514	-0.724293	SARS-CoV-2	Hypo
chr18	72708095	72708738	643	6	0.000710381	8.11195e-12	0.0042373	0.205095	0.86431	-0.659215	SARS-CoV-2	Hypo
chr18	72748755	72748988	233	4	0.00112413	1.70843e-13	0.00371918	0.421281	0.941356	-0.520075	SARS-CoV-2	Hypo
chr18	72757170	72757723	553	6	0.00150331	7.06513e-17	0.00495663	0.33871	0.891983	-0.553274	SARS-CoV-2	Hypo
chr18	72759301	72760135	834	14	0.00089878	8.01195e-13	0.00797987	0.323361	0.901229	-0.577868	SARS-CoV-2	Hypo
chr18	72777457	72777630	173	4	0.000823342	1.78601e-09	0.00329095	0.481998	0.961986	-0.479988	SARS-CoV-2	Hypo
chr18	72777766	72777851	85	3	1.12557e-11	3.38229e-15	3.28173e-11	0.0818342	0.964666	-0.882832	SARS-CoV-2	Hypo
chr18	72778225	72778617	392	9	2.80717e-09	6.69309e-16	1.30633e-08	0.142628	0.940062	-0.797434	SARS-CoV-2	Hypo
chr18	72802552	72802728	176	8	0.00109508	7.14871e-06	0.0061693	0.509967	0.921742	-0.411775	SARS-CoV-2	Hypo
chr18	72816621	72816813	192	6	0.000857511	8.98267e-09	0.00313215	0.424875	0.893185	-0.46831	SARS-CoV-2	Hypo
chr18	72823819	72824173	354	3	0.00535243	4.56882e-06	0.00972866	0.612179	0.927379	-0.315199	SARS-CoV-2	Hypo
chr18	72827608	72827735	127	3	2.63092e-09	2.2606e-11	7.42452e-09	0.194231	0.939691	-0.74546	SARS-CoV-2	Hypo
chr18	72827948	72828134	186	3	0.000460534	7.71199e-10	0.000727478	0.320635	0.80666	-0.486025	SARS-CoV-2	Hypo
chr18	72845275	72845519	244	3	5.72392e-05	1.50545e-12	0.000171718	0.221095	0.912709	-0.691614	SARS-CoV-2	Hypo
chr18	72872370	72872619	249	3	0.000946047	9.53212e-07	0.00196295	0.525266	0.949545	-0.424278	SARS-CoV-2	Hypo
chr18	72873642	72873700	58	4	0.000116266	4.21266e-07	0.000176336	0.91088	0.401398	0.509482	SARS-CoV-2	Hyper
chr18	72885832	72886074	242	3	5.4642e-11	8.2385e-12	1.34649e-10	0.952791	0.165714	0.787078	SARS-CoV-2	Hyper
chr18	72909491	72909563	72	3	0.00339728	0.00028735	0.00925525	0.791147	0.988095	-0.196948	SARS-CoV-2	Hypo
chr18	72913846	72914027	181	4	4.39081e-06	1.5156e-08	1.47991e-05	0.324469	0.89043	-0.565961	SARS-CoV-2	Hypo
chr18	72926126	72926306	180	4	1.15973e-07	1.54099e-09	3.19982e-07	0.119114	0.819417	-0.700304	SARS-CoV-2	Hypo
chr18	72929590	72929710	120	4	3.05055e-08	1.26746e-11	7.12414e-08	0	0.853145	-0.853145	SARS-CoV-2	Hypo
chr18	72932006	72932262	256	4	7.04362e-07	5.01062e-10	2.39158e-06	0.916877	0.335047	0.58183	SARS-CoV-2	Hyper
chr18	72932681	72933225	544	7	4.09903e-05	8.31064e-11	0.000227148	0.414518	0.916829	-0.50231	SARS-CoV-2	Hypo
chr18	72934048	72934102	54	5	0.00138972	3.97519e-05	0.00568615	0.951905	0.521413	0.430492	SARS-CoV-2	Hyper
chr18	72942246	72942426	180	3	6.33202e-05	2.60531e-15	0.000189959	0.88955	0.212943	0.676608	SARS-CoV-2	Hyper
chr18	72942669	72942699	30	3	4.02994e-11	8.10383e-12	7.20724e-11	0.919792	0.105952	0.813839	SARS-CoV-2	Hyper
chr18	72947147	72947419	272	3	0.00263317	0.000115642	0.00699437	0.494565	0.916283	-0.421717	SARS-CoV-2	Hypo
chr18	72947977	72948029	52	4	1.35082e-08	1.91029e-13	5.34678e-08	0.940351	0.0812239	0.859127	SARS-CoV-2	Hyper
chr18	72960738	72960829	91	3	3.93896e-05	5.44158e-06	9.44784e-05	0.373366	0.943481	-0.570115	SARS-CoV-2	Hypo
chr18	72976963	72977692	729	8	0.000259323	2.09144e-14	0.00161914	0.241708	0.827708	-0.586	SARS-CoV-2	Hypo
chr18	72979594	72980116	522	5	0.000290754	9.97089e-19	0.00145376	0.934532	0.17067	0.763862	SARS-CoV-2	Hyper
chr18	72985580	72985636	56	3	0.000123731	9.10182e-06	0.00024393	0.717711	1	-0.282289	SARS-CoV-2	Hypo
chr18	72988854	72989106	252	3	5.23694e-06	4.06083e-08	1.51847e-05	0.778977	0.120674	0.658304	SARS-CoV-2	Hyper
chr18	72992491	72992587	96	3	1.44137e-06	8.51521e-10	4.27718e-06	0.85	0.183294	0.666706	SARS-CoV-2	Hyper
chr18	73027753	73027872	119	4	0.000952652	1.20586e-08	0.00227463	0.844689	0.317557	0.527132	SARS-CoV-2	Hyper
chr18	73036323	73036431	108	3	0.0015822	0.000710388	0.0028374	0.672922	0.962117	-0.289195	SARS-CoV-2	Hypo
chr18	73050382	73050974	592	8	0.00146653	2.11124e-14	0.00646134	0.153411	0.836557	-0.683146	SARS-CoV-2	Hypo
chr18	73053199	73053358	159	5	0.00211201	5.63358e-10	0.00995426	0.340914	0.818902	-0.477988	SARS-CoV-2	Hypo
chr18	73074016	73074055	39	3	7.67269e-10	2.67216e-10	1.53323e-09	0.937322	0.203506	0.733816	SARS-CoV-2	Hyper
chr18	73075408	73075500	92	3	0.00187062	8.14158e-05	0.0030846	0.617391	0.954594	-0.337203	SARS-CoV-2	Hypo
chr18	73098647	73098806	159	3	0.000648474	1.2238e-09	0.00160421	0.299826	0.879923	-0.580098	SARS-CoV-2	Hypo
chr18	73103349	73103495	146	4	0.000835506	2.37589e-05	0.00288764	0.950385	0.518218	0.432166	SARS-CoV-2	Hyper
chr18	73107202	73107329	127	3	1.12865e-05	4.13584e-11	2.97094e-05	0.353086	0.91954	-0.566454	SARS-CoV-2	Hypo
chr18	73130206	73130744	538	6	0.000947576	2.78793e-12	0.00557123	0.180752	0.779772	-0.59902	SARS-CoV-2	Hypo
chr18	73179687	73179826	139	4	6.85407e-06	1.6431e-12	2.74071e-05	0.136812	0.870396	-0.733584	SARS-CoV-2	Hypo
chr18	73217983	73218433	450	4	0.000407658	5.91321e-09	0.00163007	0.255465	0.881955	-0.626489	SARS-CoV-2	Hypo
chr18	73233661	73233842	181	3	0.00107654	6.09538e-06	0.00276445	0.523563	0.90868	-0.385117	SARS-CoV-2	Hypo
chr18	73234895	73234967	72	3	1.77942e-08	9.10698e-15	5.33169e-08	0.276252	0.856165	-0.579913	SARS-CoV-2	Hypo
chr18	73243706	73243761	55	3	0.000163776	3.75382e-12	0.000491322	0.987179	0.305219	0.681961	SARS-CoV-2	Hyper
chr18	73257295	73257675	380	5	9.80138e-06	1.9654e-11	2.61895e-05	0.182214	0.779465	-0.597251	SARS-CoV-2	Hypo
chr18	73260332	73260711	379	4	0.00021384	5.32659e-06	0.0004625	0.204532	0.686593	-0.482062	SARS-CoV-2	Hypo
chr18	73263432	73263482	50	3	0.000849524	1.31975e-06	0.00247455	0.309091	0.827403	-0.518312	SARS-CoV-2	Hypo
chr18	73264399	73264682	283	3	1.15571e-05	3.58578e-10	2.62268e-05	0.322594	0.817398	-0.494804	SARS-CoV-2	Hypo
chr18	73338533	73338871	338	3	7.91881e-08	5.68838e-10	2.36012e-07	0.232176	0.871554	-0.639378	SARS-CoV-2	Hypo
chr18	73360410	73360483	73	3	0.000144219	0.000114784	0.000177699	0.973291	0.578662	0.394628	SARS-CoV-2	Hyper
chr18	73367283	73367521	238	3	3.89244e-05	4.07652e-06	8.58998e-05	0.207185	0.771825	-0.564641	SARS-CoV-2	Hypo
chr18	73370504	73370837	333	5	9.25562e-05	9.27328e-10	0.000279831	0.906298	0.378286	0.528013	SARS-CoV-2	Hyper
chr18	73400850	73401095	245	3	1.42129e-09	2.37861e-10	2.39043e-09	0.0826062	0.892172	-0.809566	SARS-CoV-2	Hypo
chr18	73456215	73456297	82	3	0.00351059	0.000334987	0.00777829	1	0.72619	0.27381	SARS-CoV-2	Hyper
chr18	73464617	73464969	352	6	0.000932891	2.79705e-10	0.00546463	0.153885	0.744585	-0.5907	SARS-CoV-2	Hypo
chr18	73496562	73496646	84	3	5.87356e-05	5.56361e-08	0.00017525	0.936828	0.303532	0.633296	SARS-CoV-2	Hyper
chr18	73512376	73512812	436	13	3.98227e-05	4.22604e-14	0.000234091	0.137344	0.848189	-0.710845	SARS-CoV-2	Hypo
chr18	73521548	73521690	142	4	0.000508637	2.31196e-13	0.00203297	0.205879	0.86264	-0.656761	SARS-CoV-2	Hypo
chr18	73523313	73523569	256	3	0.000320092	1.46504e-06	0.000903528	0.272099	0.727487	-0.455389	SARS-CoV-2	Hypo
chr18	73575510	73575587	77	3	0.00116276	2.97857e-10	0.00242242	0.96748	0.60254	0.36494	SARS-CoV-2	Hyper
chr18	73586488	73586554	66	4	3.16969e-07	1.4795e-11	1.18032e-06	0.20033	0.824554	-0.624224	SARS-CoV-2	Hypo
chr18	73695933	73696069	136	3	2.58462e-08	6.34485e-15	6.86935e-08	0.193985	0.886286	-0.692301	SARS-CoV-2	Hypo
chr18	73717759	73717868	109	4	0.00022797	1.0594e-07	0.000835909	0.0263158	0.59493	-0.568615	SARS-CoV-2	Hypo
chr18	73719390	73720180	790	11	6.99024e-05	1.55656e-15	0.000758015	0.213955	0.878201	-0.664245	SARS-CoV-2	Hypo
chr18	73750316	73750431	115	3	0.000148138	1.83428e-15	0.000444413	0.269651	0.94248	-0.672828	SARS-CoV-2	Hypo
chr18	73764459	73764484	25	3	4.23753e-07	7.38542e-13	1.23587e-06	0.0642857	0.815181	-0.750896	SARS-CoV-2	Hypo
chr18	73775153	73775229	76	3	3.55959e-07	1.3088e-08	5.87434e-07	0.137012	0.680595	-0.543582	SARS-CoV-2	Hypo
chr18	73778490	73778507	17	3	0.000425445	4.7178e-06	0.00118987	0.74983	0.99435	-0.24452	SARS-CoV-2	Hypo
chr18	73792702	73792762	60	3	0.00245072	1.51405e-07	0.00731421	0.398496	0.893214	-0.494718	SARS-CoV-2	Hypo
chr18	73793795	73793962	167	5	0.000263597	7.86201e-13	0.00131182	0.219877	0.904741	-0.684864	SARS-CoV-2	Hypo
chr18	73968222	73968280	58	3	0.000482659	2.80355e-10	0.00144679	0.400574	0.907171	-0.506597	SARS-CoV-2	Hypo
chr18	73969675	73969752	77	3	0.000100982	1.01276e-08	0.00030238	0.394821	0.881579	-0.486758	SARS-CoV-2	Hypo
chr18	74030544	74030832	288	3	0.000371759	1.10914e-11	0.00111527	0.215179	0.812944	-0.597765	SARS-CoV-2	Hypo
chr18	74060454	74060711	257	6	0.000122692	2.23848e-09	0.000729511	0.326505	0.877096	-0.550591	SARS-CoV-2	Hypo
chr18	74087067	74087206	139	3	1.3935e-05	2.99254e-06	3.50943e-05	0.711658	0.154553	0.557105	SARS-CoV-2	Hyper
chr18	74089010	74089245	235	6	0.00436451	1.27564e-06	0.00922129	0.48295	0.877919	-0.394969	SARS-CoV-2	Hypo
chr18	74092793	74092966	173	4	1.41881e-05	2.61917e-08	5.36834e-05	0.138523	0.72232	-0.583797	SARS-CoV-2	Hypo
chr18	74093052	74093239	187	4	0.00195971	6.73446e-10	0.00768468	0.364765	0.835677	-0.470913	SARS-CoV-2	Hypo
chr18	74098534	74099142	608	8	0.0010652	2.59173e-11	0.00842669	0.816432	0.244835	0.571596	SARS-CoV-2	Hyper
chr18	74101754	74101901	147	4	0.00132532	2.29676e-10	0.00372399	0.706019	0.138802	0.567217	SARS-CoV-2	Hyper
chr18	74103891	74103948	57	4	4.55559e-08	3.26382e-10	1.48356e-07	0.0657895	0.882009	-0.81622	SARS-CoV-2	Hypo
chr18	74114274	74114851	577	20	3.10816e-06	8.32354e-27	2.63291e-05	0.907756	0.128525	0.779231	SARS-CoV-2	Hyper
chr18	74131043	74131474	431	6	0.000966937	9.62018e-09	0.00408598	0.568176	0.959022	-0.390846	SARS-CoV-2	Hypo
chr18	74133823	74133984	161	3	0.00214638	5.07099e-14	0.00643908	0.320347	0.845442	-0.525094	SARS-CoV-2	Hypo
chr18	74134246	74134368	122	5	0.000192476	2.30734e-06	0.000583118	0.319646	0.873906	-0.55426	SARS-CoV-2	Hypo
chr18	74137925	74138134	209	3	1.17077e-05	6.78683e-09	3.49533e-05	0.198845	0.844322	-0.645478	SARS-CoV-2	Hypo
chr18	74141694	74141983	289	6	1.61209e-06	6.13027e-10	5.28256e-06	0.281155	0.831117	-0.549962	SARS-CoV-2	Hypo
chr18	74143495	74143608	113	7	0.0016351	6.94972e-06	0.0048194	0.552129	0.936896	-0.384768	SARS-CoV-2	Hypo
chr18	74146462	74146568	106	3	0.00299165	2.09583e-09	0.00896982	0.965517	0.495461	0.470056	SARS-CoV-2	Hyper
chr18	74159179	74159224	45	3	8.49493e-05	8.62024e-07	0.000245264	0.602013	0.972057	-0.370044	SARS-CoV-2	Hypo
chr18	74160647	74161108	461	8	0.00113314	1.21519e-10	0.00369181	0.744721	0.26439	0.48033	SARS-CoV-2	Hyper
chr18	74171674	74172271	597	8	5.93086e-05	9.74346e-16	0.000438713	0.125172	0.798491	-0.673319	SARS-CoV-2	Hypo
chr18	74178599	74179138	539	7	1.23462e-06	1.27022e-10	8.11937e-06	0.791638	0.073697	0.717941	SARS-CoV-2	Hyper
chr18	74179780	74179957	177	5	0.000284231	1.16637e-11	0.00141145	0.795676	0.173808	0.621868	SARS-CoV-2	Hyper
chr18	74187947	74188029	82	4	1.06197e-09	5.48752e-12	2.94646e-09	0.934921	0.0614244	0.873496	SARS-CoV-2	Hyper
chr18	74200964	74201349	385	6	0.000183906	1.76262e-13	0.00110205	0.0399547	0.56378	-0.523825	SARS-CoV-2	Hypo
chr18	74216210	74216242	32	3	0.000804967	6.80751e-05	0.0022382	0.921727	0.377559	0.544168	SARS-CoV-2	Hyper
chr18	74217221	74217410	189	4	0.00203242	8.57301e-08	0.00596604	0.966305	0.590112	0.376192	SARS-CoV-2	Hyper
chr18	74219901	74220155	254	8	8.98218e-05	4.49608e-10	0.00059256	0.864535	0.192019	0.672516	SARS-CoV-2	Hyper
chr18	74226733	74226895	162	3	0.00093423	2.28122e-06	0.00279545	0.613095	0.199883	0.413212	SARS-CoV-2	Hyper
chr18	74231257	74231373	116	5	0.000155091	6.573e-07	0.000713239	0.598284	0.0571868	0.541098	SARS-CoV-2	Hyper
chr18	74233614	74234191	577	7	1.09051e-05	9.28297e-07	2.25675e-05	0.46779	0.959612	-0.491823	SARS-CoV-2	Hypo
chr18	74236950	74237198	248	6	8.0263e-05	5.84471e-08	0.000454488	0.0462963	0.576865	-0.530569	SARS-CoV-2	Hypo
chr18	74239949	74240034	85	3	0.000527016	1.18645e-07	0.00140443	0.0963256	0.660354	-0.564028	SARS-CoV-2	Hypo
chr18	74250704	74251031	327	7	1.16362e-08	3.43377e-14	6.43766e-08	0.945586	0.150945	0.794641	SARS-CoV-2	Hyper
chr18	74255757	74255894	137	3	0.0008381	2.12593e-12	0.00250253	0.809019	0.273889	0.53513	SARS-CoV-2	Hyper
chr18	74256803	74257199	396	6	1.77205e-05	9.37744e-10	0.000102672	0.886029	0.170474	0.715556	SARS-CoV-2	Hyper
chr18	74271232	74271600	368	5	0.0017125	9.4007e-10	0.0084975	0.193333	0.820464	-0.62713	SARS-CoV-2	Hypo
chr18	74275082	74275154	72	3	0.00261658	9.67227e-06	0.00764244	1	0.704843	0.295157	SARS-CoV-2	Hyper
chr18	74282429	74282540	111	4	0.000844846	1.99441e-05	0.00148628	0.638706	0.948848	-0.310141	SARS-CoV-2	Hypo
chr18	74292261	74292412	151	4	0.00169799	8.99887e-19	0.00679197	0.206244	0.910704	-0.70446	SARS-CoV-2	Hypo
chr18	74302070	74302121	51	3	0.00295053	0.0013338	0.00411665	0.377778	0.804651	-0.426873	SARS-CoV-2	Hypo
chr18	74316234	74316476	242	3	0.000116497	2.02578e-05	0.000290806	0.584403	0.928449	-0.344045	SARS-CoV-2	Hypo
chr18	74322641	74323071	430	6	1.7492e-07	3.69547e-16	5.6712e-07	0.0983436	0.84027	-0.741927	SARS-CoV-2	Hypo
chr18	74332810	74333515	705	8	0.000291899	2.62178e-10	0.00159214	0.222081	0.823684	-0.601603	SARS-CoV-2	Hypo
chr18	74334253	74334308	55	5	0.000597728	1.71096e-13	0.00298853	0.0819577	0.810167	-0.72821	SARS-CoV-2	Hypo
chr18	74374653	74374932	279	3	2.61897e-07	3.63883e-09	5.02722e-07	0.187097	0.804424	-0.617327	SARS-CoV-2	Hypo
chr18	74402365	74402468	103	3	0.00141705	1.12226e-08	0.00423346	0.390086	0.858332	-0.468246	SARS-CoV-2	Hypo
chr18	74424626	74424970	344	7	0.000273805	1.82787e-11	0.00123343	0.898291	0.337785	0.560505	SARS-CoV-2	Hyper
chr18	74482947	74483137	190	3	0.00205141	1.46864e-07	0.00420639	0.345308	0.784988	-0.439681	SARS-CoV-2	Hypo
chr18	74483300	74483785	485	7	6.04934e-06	8.39285e-11	3.80232e-05	0.189444	0.876684	-0.68724	SARS-CoV-2	Hypo
chr18	74494719	74494819	100	3	1.73984e-08	7.70768e-10	4.95448e-08	0.0774704	0.867566	-0.790095	SARS-CoV-2	Hypo
chr18	74496335	74496674	339	5	5.99309e-06	8.99514e-12	2.99171e-05	0.936437	0.261101	0.675336	SARS-CoV-2	Hyper
chr18	74549541	74549644	103	4	0.00149855	3.56852e-07	0.00320755	0.375776	0.900778	-0.525001	SARS-CoV-2	Hypo
chr18	74555129	74555529	400	5	1.81822e-06	2.12593e-12	9.07585e-06	0.152011	0.90075	-0.748739	SARS-CoV-2	Hypo
chr18	74560896	74561357	461	3	1.79986e-05	1.26017e-10	5.39815e-05	0.28087	0.880807	-0.599938	SARS-CoV-2	Hypo
chr18	74587606	74587739	133	3	0.000154187	9.78914e-08	0.000459807	0.376235	0.896017	-0.519783	SARS-CoV-2	Hypo
chr18	74612898	74612950	52	3	0.00253413	0.000111835	0.00652289	0.592723	0.939489	-0.346766	SARS-CoV-2	Hypo
chr18	74613030	74613049	19	3	1.54464e-06	4.81272e-14	4.63393e-06	0.221485	0.9347	-0.713215	SARS-CoV-2	Hypo
chr18	74625671	74625838	167	6	1.20539e-07	6.48317e-17	7.20713e-07	0.0917004	0.949301	-0.8576	SARS-CoV-2	Hypo
chr18	74628410	74628568	158	4	2.40939e-06	2.20331e-15	9.63747e-06	0.193423	0.887592	-0.694169	SARS-CoV-2	Hypo
chr18	74650786	74651092	306	3	0.000159765	8.42381e-06	0.000459533	0.54375	0.980172	-0.436422	SARS-CoV-2	Hypo
chr18	74664935	74665829	894	13	2.55858e-06	1.13277e-17	2.74833e-05	0.140599	0.854306	-0.713707	SARS-CoV-2	Hypo
chr18	74671107	74671195	88	3	1.61014e-05	8.52563e-13	4.8277e-05	0.328105	0.966667	-0.638562	SARS-CoV-2	Hypo
chr18	74716269	74717300	1031	13	0.000433402	1.78233e-14	0.0043796	0.91696	0.222174	0.694786	SARS-CoV-2	Hyper
chr18	74726706	74726745	39	3	5.93106e-08	2.02635e-08	1.34651e-07	1	0.302192	0.697808	SARS-CoV-2	Hyper
chr18	74727288	74727549	261	3	3.16726e-07	4.42184e-17	9.50095e-07	0.923385	0.19016	0.733225	SARS-CoV-2	Hyper
chr18	74735334	74735473	139	4	0.00231551	3.09276e-05	0.00856373	0.751026	0.270455	0.480572	SARS-CoV-2	Hyper
chr18	74744496	74744622	126	3	4.92736e-05	1.15623e-07	0.000145572	0.550725	0.0532695	0.497455	SARS-CoV-2	Hyper
chr18	74754736	74754760	24	3	3.3214e-07	3.72157e-10	9.94008e-07	0.207108	0.954193	-0.747085	SARS-CoV-2	Hypo
chr18	74760151	74760217	66	3	8.38822e-07	1.04924e-09	1.39553e-06	0.775966	0.129164	0.646802	SARS-CoV-2	Hyper
chr18	74764568	74765052	484	10	1.45038e-08	5.05235e-15	1.43738e-07	0.947322	0.109441	0.837881	SARS-CoV-2	Hyper
chr18	74767911	74768094	183	7	0.00139107	4.78856e-07	0.00740793	0.466448	0.0773947	0.389054	SARS-CoV-2	Hyper
chr18	74774808	74774959	151	5	0.00131577	1.26411e-12	0.00534191	0.248693	0.741766	-0.493073	SARS-CoV-2	Hypo
chr18	74777839	74777954	115	3	0.000736901	7.25772e-13	0.00221051	0.853424	0.281601	0.571823	SARS-CoV-2	Hyper
chr18	74779135	74779597	462	5	0.00135828	7.51683e-11	0.00385699	0.668466	0.185301	0.483164	SARS-CoV-2	Hyper
chr18	74799055	74799575	520	14	0.000449305	1.38817e-10	0.00588488	0.100594	0.820484	-0.719891	SARS-CoV-2	Hypo
chr18	74807414	74807824	410	5	2.83331e-07	1.3503e-13	1.41546e-06	0.883929	0.119264	0.764664	SARS-CoV-2	Hyper
chr18	74818455	74818568	113	4	0.000912141	2.37638e-09	0.00363464	0.646618	0.115306	0.531312	SARS-CoV-2	Hyper
chr18	74824064	74824385	321	15	0.000203797	6.58266e-12	0.00209785	0.933477	0.278373	0.655103	SARS-CoV-2	Hyper
chr18	74824658	74824702	44	4	0.000356061	2.17176e-05	0.00129251	0.956597	0.389661	0.566936	SARS-CoV-2	Hyper
chr18	74835476	74835553	77	3	8.94998e-05	1.06579e-06	0.000266148	0.786912	0.31769	0.469222	SARS-CoV-2	Hyper
chr18	74850580	74850674	94	3	7.62743e-12	1.83499e-14	2.13253e-11	0.154038	0.891274	-0.737236	SARS-CoV-2	Hypo
chr18	74873642	74873749	107	3	9.78799e-07	2.1385e-11	2.73797e-06	0.92963	0.288613	0.641017	SARS-CoV-2	Hyper
chr18	74902521	74902618	97	3	1.94333e-06	2.72617e-10	5.8259e-06	0.928309	0.324517	0.603792	SARS-CoV-2	Hyper
chr18	74919563	74919863	300	3	0.00195416	1.11917e-11	0.00540361	0.271795	0.749275	-0.47748	SARS-CoV-2	Hypo
chr18	74980497	74980641	144	3	0.00110055	1.03322e-07	0.00305173	0.894737	0.3867	0.508037	SARS-CoV-2	Hyper
chr18	75028898	75029280	382	4	0.00333132	7.81841e-05	0.00730267	0.595569	0.907371	-0.311802	SARS-CoV-2	Hypo
chr18	75233448	75233553	105	3	0.00123493	5.88754e-05	0.00292927	0.45	0.847245	-0.397245	SARS-CoV-2	Hypo
chr18	75241583	75241744	161	3	0.000244512	1.23814e-07	0.000724971	0.148544	0.632471	-0.483927	SARS-CoV-2	Hypo
chr18	75242046	75242339	293	4	1.46452e-08	1.99361e-10	5.03465e-08	0.0610475	0.763231	-0.702183	SARS-CoV-2	Hypo
chr18	75271106	75271282	176	3	5.557e-05	7.37246e-16	0.00016671	0.202778	0.864722	-0.661945	SARS-CoV-2	Hypo
chr18	75360499	75360812	313	5	7.05648e-05	4.60897e-08	0.00033335	0.140476	0.744916	-0.604439	SARS-CoV-2	Hypo
chr18	75383927	75383940	13	3	1.07345e-05	1.1122e-09	2.93898e-05	0.105556	0.781624	-0.676068	SARS-CoV-2	Hypo
chr18	75389319	75389648	329	4	9.55785e-05	5.97e-08	0.000379679	0.264386	0.825863	-0.561477	SARS-CoV-2	Hypo
chr18	75429711	75429927	216	3	0.00376767	5.19271e-08	0.00624652	0.897788	0.463258	0.43453	SARS-CoV-2	Hyper
chr18	75454873	75454944	71	3	3.7784e-06	1.28693e-22	1.13352e-05	0.237689	0.946169	-0.708481	SARS-CoV-2	Hypo
chr18	75460216	75460474	258	3	0.000534265	4.39279e-06	0.00157426	0.446528	0.849327	-0.402799	SARS-CoV-2	Hypo
chr18	75534972	75535038	66	3	0.000959769	6.48294e-09	0.00185199	0.811728	0.25609	0.555638	SARS-CoV-2	Hyper
chr18	75550785	75551212	427	8	5.95206e-14	1.90036e-23	3.23931e-13	0.045595	0.909709	-0.864114	SARS-CoV-2	Hypo
chr18	75567401	75567572	171	3	0.00312302	0.00176619	0.00571679	0.536879	0.875115	-0.338236	SARS-CoV-2	Hypo
chr18	75581362	75581525	163	6	1.92969e-06	1.5572e-13	1.14198e-05	0.830587	0.120342	0.710245	SARS-CoV-2	Hyper
chr18	75588423	75588601	178	4	0.000508165	8.82267e-12	0.00195832	0.884914	0.378727	0.506187	SARS-CoV-2	Hyper
chr18	75591729	75591847	118	5	6.8994e-09	3.68002e-11	1.16466e-08	0.986207	0.271182	0.715025	SARS-CoV-2	Hyper
chr18	75624255	75624299	44	5	3.22233e-05	7.23781e-07	0.000136272	0.35359	0.871451	-0.517862	SARS-CoV-2	Hypo
chr18	75672916	75673248	332	3	1.04466e-07	7.55848e-16	3.13281e-07	0.0947368	0.826389	-0.731652	SARS-CoV-2	Hypo
chr18	75697582	75697781	199	5	0.00438238	3.19999e-05	0.00883647	0.545908	0.881536	-0.335628	SARS-CoV-2	Hypo
chr18	75710761	75710926	165	3	0.00199617	9.69386e-11	0.00573112	0.496822	0.951718	-0.454896	SARS-CoV-2	Hypo
chr18	75804492	75804801	309	4	6.99535e-07	7.03045e-15	2.79759e-06	0.105637	0.8016	-0.695963	SARS-CoV-2	Hypo
chr18	75832680	75832994	314	8	0.000428104	9.25288e-12	0.0027399	0.320987	0.822125	-0.501137	SARS-CoV-2	Hypo
chr18	75834531	75834652	121	3	0.000141259	2.15202e-05	0.000204123	0.874344	0.460375	0.413969	SARS-CoV-2	Hyper
chr18	75838470	75838899	429	5	0.000194696	7.43601e-08	0.000731342	0.222577	0.695004	-0.472427	SARS-CoV-2	Hypo
chr18	75850452	75850791	339	5	2.94458e-12	6.29156e-19	1.47142e-11	0.0692682	0.863071	-0.793803	SARS-CoV-2	Hypo
chr18	75851277	75851408	131	3	5.1709e-05	1.36295e-12	0.000155123	0.302132	0.900678	-0.598546	SARS-CoV-2	Hypo
chr18	75867573	75868009	436	6	0.00114861	8.23196e-10	0.00688267	0.129848	0.726719	-0.596871	SARS-CoV-2	Hypo
chr18	75898867	75899109	242	4	0.00293196	0.000157024	0.00815445	0.878136	0.513513	0.364623	SARS-CoV-2	Hyper
chr18	75905393	75905421	28	3	8.7517e-05	5.90738e-09	0.000262525	0.0910569	0.599206	-0.508149	SARS-CoV-2	Hypo
chr18	75921036	75921091	55	3	0.00135035	4.5091e-05	0.00239064	0.342608	0.745028	-0.402421	SARS-CoV-2	Hypo
chr18	75951437	75951502	65	3	0.0026921	2.18556e-10	0.00807629	0.325926	0.852695	-0.526769	SARS-CoV-2	Hypo
chr18	75981620	75981804	184	3	0.00303349	1.18675e-08	0.00907894	0.68	0.201235	0.478765	SARS-CoV-2	Hyper
chr18	75987760	75988420	660	4	0.00124317	5.3538e-08	0.00483343	0.336736	0.822753	-0.486017	SARS-CoV-2	Hypo
chr18	75999345	75999588	243	10	8.3485e-05	6.10941e-11	0.000782987	0.145309	0.815276	-0.669968	SARS-CoV-2	Hypo
chr18	76001992	76002286	294	5	0.000296621	2.43283e-09	0.00102751	0.0259317	0.485442	-0.45951	SARS-CoV-2	Hypo
chr18	76002882	76003159	277	7	2.27111e-06	7.36089e-15	1.58477e-05	0.0257143	0.836283	-0.810569	SARS-CoV-2	Hypo
chr18	76005931	76006228	297	6	0.000773723	1.99958e-06	0.00353194	0.455471	0.931345	-0.475874	SARS-CoV-2	Hypo
chr18	76007171	76007199	28	3	0.00262149	0.00133959	0.00412101	0.9	0.39265	0.50735	SARS-CoV-2	Hyper
chr18	76072109	76072202	93	4	0.00123039	5.8156e-07	0.00487048	0.559826	0.928554	-0.368728	SARS-CoV-2	Hypo
chr18	76108923	76109385	462	6	0.000426053	4.43788e-08	0.00243327	0.313336	0.868147	-0.554811	SARS-CoV-2	Hypo
chr18	76167047	76167338	291	5	0.000222964	8.78366e-07	0.000834274	0.461795	0.0985552	0.36324	SARS-CoV-2	Hyper
chr18	76212507	76212777	270	3	0.000803563	2.13929e-08	0.00203493	0.308293	0.824174	-0.515881	SARS-CoV-2	Hypo
chr18	76217800	76217835	35	3	1.34575e-08	3.33367e-15	3.24086e-08	0.942641	0.182821	0.75982	SARS-CoV-2	Hyper
chr18	76286271	76286469	198	6	0.0015643	2.57752e-07	0.00890596	0.222631	0.754726	-0.532095	SARS-CoV-2	Hypo
chr18	76288574	76288694	120	3	0.00387736	0.00203369	0.00517221	0.426599	0.743649	-0.31705	SARS-CoV-2	Hypo
chr18	76307364	76307659	295	6	0.000501048	2.06951e-11	0.00226182	0.346051	0.88107	-0.535019	SARS-CoV-2	Hypo
chr18	76322029	76322057	28	3	0.00474825	0.000276018	0.00710817	0.392688	0.730348	-0.33766	SARS-CoV-2	Hypo
chr18	76322381	76322511	130	6	2.72732e-05	6.31585e-09	0.000108813	0.351068	0.901288	-0.55022	SARS-CoV-2	Hypo
chr18	76363632	76364073	441	8	0.000742521	7.44469e-12	0.00436773	0.82424	0.22898	0.59526	SARS-CoV-2	Hyper
chr18	76367405	76367429	24	4	0.000400088	0.000145713	0.000733739	0.394356	0.780843	-0.386487	SARS-CoV-2	Hypo
chr18	76379574	76379972	398	9	0.00157982	6.36704e-10	0.0079892	0.936907	0.354732	0.582175	SARS-CoV-2	Hyper
chr18	76399434	76399605	171	3	0.000312316	3.39802e-10	0.000936337	0.276842	0.818725	-0.541884	SARS-CoV-2	Hypo
chr18	76442943	76443089	146	5	0.000734053	5.52623e-09	0.00183869	0.905376	0.326502	0.578874	SARS-CoV-2	Hyper
chr18	76475585	76475726	141	4	0.000685806	4.55051e-10	0.00274226	0.496265	0.934962	-0.438696	SARS-CoV-2	Hypo
chr18	76488339	76488492	153	3	3.84969e-05	8.89961e-08	0.000114894	0.117544	0.800079	-0.682535	SARS-CoV-2	Hypo
chr18	76500990	76501094	104	7	1.6729e-05	1.16177e-07	4.69565e-05	0.170235	0.778901	-0.608666	SARS-CoV-2	Hypo
chr18	76536479	76537182	703	6	0.00135057	2.67725e-05	0.00363761	0.378099	0.82025	-0.442151	SARS-CoV-2	Hypo
chr18	76549736	76549840	104	3	0.00109695	1.3362e-07	0.00329048	0.313205	0.87141	-0.558205	SARS-CoV-2	Hypo
chr18	76574611	76574656	45	4	3.8183e-05	1.96957e-06	8.84192e-05	0.628672	0.145808	0.482865	SARS-CoV-2	Hyper
chr18	76580356	76580626	270	7	0.000148245	2.75941e-14	0.000715108	0.263048	0.787452	-0.524404	SARS-CoV-2	Hypo
chr18	76580976	76581211	235	5	0.00178577	3.21751e-12	0.0043108	0.280741	0.739141	-0.458401	SARS-CoV-2	Hypo
chr18	76589309	76589449	140	3	0.00145654	3.73537e-07	0.0043454	0.318015	0.793264	-0.475249	SARS-CoV-2	Hypo
chr18	76621313	76621396	83	5	0.00129245	2.10267e-06	0.00346203	0.875859	0.458825	0.417034	SARS-CoV-2	Hyper
chr18	76626512	76626805	293	6	0.000112133	1.16427e-07	0.000495096	0.134971	0.770027	-0.635056	SARS-CoV-2	Hypo
chr18	76631223	76631786	563	5	2.41367e-05	1.38006e-12	0.000109466	0.184118	0.755731	-0.571612	SARS-CoV-2	Hypo
chr18	76653822	76653985	163	3	0.00135601	5.86479e-07	0.00303007	0.38381	0.88257	-0.49876	SARS-CoV-2	Hypo
chr18	76674510	76674525	15	3	0.00222179	9.10058e-06	0.0065903	0.28842	0.711276	-0.422856	SARS-CoV-2	Hypo
chr18	76759867	76760118	251	3	2.97163e-08	2.59226e-09	8.1324e-08	0.0367359	0.687353	-0.650617	SARS-CoV-2	Hypo
chr18	76761130	76761241	111	3	0.000217311	3.76182e-06	0.000614453	0.373737	0.876916	-0.503179	SARS-CoV-2	Hypo
chr18	76813402	76813521	119	3	0.00217776	1.3029e-05	0.00626707	0.944444	0.539156	0.405289	SARS-CoV-2	Hyper
chr18	76819585	76819666	81	3	1.62126e-05	1.30111e-10	3.4985e-05	0.298213	0.891361	-0.593148	SARS-CoV-2	Hypo
chr18	76823067	76823162	95	4	3.53793e-12	1.4236e-12	7.96668e-12	0.0659057	0.837355	-0.771449	SARS-CoV-2	Hypo
chr18	76836493	76836753	260	3	0.000235872	2.09136e-10	0.000706535	0.0955049	0.742034	-0.646529	SARS-CoV-2	Hypo
chr18	76931637	76931688	51	3	1.4307e-07	9.66611e-12	4.28787e-07	0.979959	0.369565	0.610394	SARS-CoV-2	Hyper
chr18	76940507	76940717	210	3	0.000569887	2.46908e-07	0.00157348	0.430067	0.921551	-0.491484	SARS-CoV-2	Hypo
chr18	76995888	76996284	396	4	1.12277e-05	7.66893e-09	2.3355e-05	0.308838	0.902283	-0.593444	SARS-CoV-2	Hypo
chr18	77010801	77010900	99	3	0.000949255	8.08515e-18	0.00284757	0.344758	0.981806	-0.637048	SARS-CoV-2	Hypo
chr18	77131326	77131611	285	5	0.00448655	0.000241315	0.00849681	0.993939	0.740358	0.253581	SARS-CoV-2	Hyper
chr18	77158998	77159238	240	4	0.00144841	1.08549e-05	0.00573803	0.675725	0.189125	0.4866	SARS-CoV-2	Hyper
chr18	77159348	77159416	68	3	0.000157855	3.72409e-14	0.000250734	0.714211	0.102381	0.61183	SARS-CoV-2	Hyper
chr18	77159436	77159500	64	3	0.00384476	1.00191e-05	0.00819464	0.453301	0.0555556	0.397746	SARS-CoV-2	Hyper
chr18	77164382	77164420	38	3	0.00236826	1.71199e-05	0.00627094	0.880028	0.366539	0.513489	SARS-CoV-2	Hyper
chr18	77165899	77166042	143	3	0.00305517	9.81948e-09	0.00915373	0.77657	0.126478	0.650092	SARS-CoV-2	Hyper
chr18	77166405	77166485	80	5	5.91101e-08	1.71561e-10	2.92601e-07	0.971429	0.117019	0.854409	SARS-CoV-2	Hyper
chr18	77167804	77168095	291	4	0.00231179	2.92743e-10	0.0059154	0.235552	0.863056	-0.627504	SARS-CoV-2	Hypo
chr18	77171139	77171166	27	4	0.000152042	2.24283e-05	0.000258094	1	0.354167	0.645833	SARS-CoV-2	Hyper
chr18	77176645	77176773	128	3	0.000212718	1.1709e-05	0.000417759	0.241878	0.777381	-0.535503	SARS-CoV-2	Hypo
chr18	77190048	77190166	118	7	1.2706e-08	6.78107e-20	8.89421e-08	0.94327	0.230877	0.712394	SARS-CoV-2	Hyper
chr18	77199146	77199347	201	4	5.26302e-05	1.32817e-10	0.000210516	0.137124	0.810198	-0.673075	SARS-CoV-2	Hypo
chr18	77199558	77199724	166	7	0.0012277	2.15532e-11	0.00859374	0.120029	0.79111	-0.671081	SARS-CoV-2	Hypo
chr18	77200779	77200973	194	4	0.000236228	6.51542e-10	0.000944569	0.19824	0.859172	-0.660932	SARS-CoV-2	Hypo
chr18	77218547	77218650	103	3	0.00256419	2.1124e-08	0.00515484	0.520614	0.958293	-0.437679	SARS-CoV-2	Hypo
chr18	77225239	77225446	207	4	1.18925e-05	7.87045e-11	3.54859e-05	0.251911	0.932424	-0.680513	SARS-CoV-2	Hypo
chr18	77230623	77231597	974	15	0.000329732	2.42341e-07	0.00125733	0.210132	0.858009	-0.647876	SARS-CoV-2	Hypo
chr18	77266181	77266304	123	8	0.00020123	3.76955e-14	0.00160935	0.961975	0.256242	0.705732	SARS-CoV-2	Hyper
chr18	77269050	77269187	137	5	6.75792e-07	5.17904e-10	2.33389e-06	0.969231	0.186913	0.782318	SARS-CoV-2	Hyper
chr18	77269290	77269511	221	3	0.00227843	2.26903e-07	0.00370647	1	0.402852	0.597148	SARS-CoV-2	Hyper
chr18	77277524	77277658	134	3	2.61555e-05	2.85655e-06	5.61509e-05	0.67577	0.0753039	0.600466	SARS-CoV-2	Hyper
chr18	77284773	77284804	31	3	9.68305e-08	7.11219e-08	1.13149e-07	0.966667	0.0620491	0.904618	SARS-CoV-2	Hyper
chr18	77285815	77286419	604	12	0.000372555	7.80899e-11	0.00440744	0.060736	0.717821	-0.657085	SARS-CoV-2	Hypo
chr18	77286877	77286918	41	3	0.00046089	1.23484e-06	0.00137659	0.897646	0.37082	0.526826	SARS-CoV-2	Hyper
chr18	77288076	77288867	791	17	0.000805387	1.6314e-17	0.00667453	0.248398	0.891833	-0.643435	SARS-CoV-2	Hypo
chr18	77294093	77294297	204	3	0.000287618	3.18266e-10	0.000862852	0.410746	0.929487	-0.518741	SARS-CoV-2	Hypo
chr18	77300307	77301208	901	16	0.000668381	8.34362e-15	0.00468157	0.0736993	0.764781	-0.691082	SARS-CoV-2	Hypo
chr18	77305814	77306019	205	7	0.000739696	9.22296e-09	0.00389119	0.902773	0.349073	0.5537	SARS-CoV-2	Hyper
chr18	77309242	77309320	78	3	0.00139406	3.34327e-05	0.00406927	0.888158	0.334705	0.553453	SARS-CoV-2	Hyper
chr18	77320445	77320608	163	4	1.07144e-05	5.04497e-10	4.10232e-05	0.312296	0.877	-0.564704	SARS-CoV-2	Hypo
chr18	77325372	77325500	128	3	3.69899e-05	1.82336e-10	0.000106545	0.632712	0.14665	0.486062	SARS-CoV-2	Hyper
chr18	77327403	77327607	204	3	0.000629928	1.48065e-09	0.00188838	0.0950855	0.668524	-0.573438	SARS-CoV-2	Hypo
chr18	77329604	77329743	139	3	0.00108916	6.86466e-07	0.00310789	0.547354	0.928529	-0.381174	SARS-CoV-2	Hypo
chr18	77329793	77330038	245	8	0.00026614	1.08158e-12	0.00212263	0.269911	0.804949	-0.535038	SARS-CoV-2	Hypo
chr18	77330384	77330803	419	7	6.87547e-05	2.10502e-10	0.000243307	0.0958681	0.734838	-0.63897	SARS-CoV-2	Hypo
chr18	77334994	77335137	143	3	0.00137396	2.01868e-08	0.00412118	0.841589	0.272367	0.569223	SARS-CoV-2	Hyper
chr18	77336438	77337124	686	10	0.000122205	1.23819e-10	0.00116901	0.0263828	0.785337	-0.758954	SARS-CoV-2	Hypo
chr18	77347706	77348168	462	8	7.7008e-05	4.98519e-15	0.000604213	0.185589	0.860169	-0.67458	SARS-CoV-2	Hypo
chr18	77349141	77349190	49	3	7.65469e-05	5.41182e-06	0.000118332	0.183528	0.670139	-0.486611	SARS-CoV-2	Hypo
chr18	77349201	77349622	421	7	0.000427562	9.24357e-07	0.00198422	0.114975	0.690235	-0.57526	SARS-CoV-2	Hypo
chr18	77349921	77349979	58	3	0.000892789	9.21198e-08	0.00267787	0.176471	0.923077	-0.746606	SARS-CoV-2	Hypo
chr18	77358363	77358584	221	7	0.000403189	9.05801e-09	0.00163628	0.231118	0.871629	-0.640511	SARS-CoV-2	Hypo
chr18	77359467	77359820	353	10	0.000298641	3.54532e-14	0.0016241	0.196217	0.8339	-0.637683	SARS-CoV-2	Hypo
chr18	77361399	77361615	216	6	0.000223641	5.46497e-13	0.00133907	0.829679	0.16954	0.660138	SARS-CoV-2	Hyper
chr18	77368862	77369199	337	5	1.66755e-06	5.70373e-16	6.42104e-06	0.918387	0.220551	0.697836	SARS-CoV-2	Hyper
chr18	77371156	77371209	53	3	0.000229988	6.46607e-09	0.000689867	0.188068	0.7771	-0.589032	SARS-CoV-2	Hypo
chr18	77410735	77410889	154	3	1.16043e-06	4.69239e-10	3.4733e-06	0.0464744	0.76627	-0.719795	SARS-CoV-2	Hypo
chr18	77412648	77412695	47	5	0.00133552	1.9039e-07	0.00636246	0.939306	0.436681	0.502625	SARS-CoV-2	Hyper
chr18	77417251	77417774	523	9	0.00037648	1.48037e-11	0.0028374	0.344984	0.858237	-0.513253	SARS-CoV-2	Hypo
chr18	77442912	77443187	275	4	1.62066e-10	1.81708e-12	2.83767e-10	0.904981	0.0414541	0.863527	SARS-CoV-2	Hyper
chr18	77444095	77444273	178	5	2.89934e-06	2.98092e-09	1.26019e-05	0.331478	0.925865	-0.594387	SARS-CoV-2	Hypo
chr18	77444809	77444969	160	3	0.00563775	0.00306701	0.00864146	0.892583	0.569233	0.32335	SARS-CoV-2	Hyper
chr18	77445440	77445528	88	3	3.90068e-05	1.28464e-12	0.000116982	0.937942	0.335185	0.602756	SARS-CoV-2	Hyper
chr18	77451002	77451172	170	4	0.000292191	5.07634e-13	0.000474414	0.885626	0.398593	0.487033	SARS-CoV-2	Hyper
chr18	77472675	77472705	30	4	1.24553e-05	1.19614e-13	4.87343e-05	0.45102	0.960048	-0.509028	SARS-CoV-2	Hypo
chr18	77502227	77502603	376	5	0.000286875	6.6233e-13	0.00143332	0.180986	0.826736	-0.64575	SARS-CoV-2	Hypo
chr18	77541010	77541428	418	5	0.000218737	1.32719e-09	0.000927317	0.264912	0.812041	-0.547129	SARS-CoV-2	Hypo
chr18	77552568	77553199	631	10	2.5774e-06	5.761e-17	2.39916e-05	0.95119	0.10953	0.841661	SARS-CoV-2	Hyper
chr18	77559765	77559943	178	3	0.000880881	2.90127e-07	0.00178412	0.759259	0.21924	0.54002	SARS-CoV-2	Hyper
chr18	77580088	77580189	101	4	0.000112757	5.35242e-09	0.000390351	0.57764	0.0482183	0.529421	SARS-CoV-2	Hyper
chr18	77586564	77586588	24	3	0.000195704	8.40368e-08	0.000586671	0.986111	0.376827	0.609284	SARS-CoV-2	Hyper
chr18	77615699	77615811	112	5	7.73398e-08	1.25051e-13	3.83436e-07	0.111169	0.919261	-0.808092	SARS-CoV-2	Hypo
chr18	77616277	77616650	373	9	0.000480266	6.47868e-11	0.00432001	0.164335	0.854163	-0.689828	SARS-CoV-2	Hypo
chr18	77617305	77617812	507	7	0.000169708	8.50614e-10	0.000704661	0.262466	0.822842	-0.560376	SARS-CoV-2	Hypo
chr18	77630272	77630487	215	7	0.000851855	7.04803e-12	0.00586633	0.960269	0.336296	0.623973	SARS-CoV-2	Hyper
chr18	77632529	77632573	44	3	0.000101769	3.17757e-06	0.000271728	0.480983	0.940812	-0.459829	SARS-CoV-2	Hypo
chr18	77637492	77637755	263	4	2.83038e-05	8.85555e-11	5.68893e-05	0.190476	0.844265	-0.653789	SARS-CoV-2	Hypo
chr18	77664489	77664874	385	7	0.00105695	1.52935e-10	0.00540707	0.186455	0.804913	-0.618458	SARS-CoV-2	Hypo
chr18	77670793	77671037	244	4	0.00256117	1.97899e-10	0.00561395	0.352712	0.887505	-0.534793	SARS-CoV-2	Hypo
chr18	77671533	77671637	104	7	0.00295035	0.000123947	0.00964657	0.45098	0.89294	-0.44196	SARS-CoV-2	Hypo
chr18	77710139	77710231	92	3	0.000476906	8.6484e-06	0.000897293	0.845455	0.223985	0.62147	SARS-CoV-2	Hyper
chr18	77722377	77722597	220	4	0.000368324	2.25465e-09	0.00138308	0.0394737	0.683191	-0.643717	SARS-CoV-2	Hypo
chr18	77726596	77726914	318	3	0.000887435	3.16691e-10	0.0026509	0.458169	0.93244	-0.474271	SARS-CoV-2	Hypo
chr18	77736108	77736154	46	4	0.000564577	1.02797e-10	0.00225826	0.1979	0.813466	-0.615566	SARS-CoV-2	Hypo
chr18	77740760	77740927	167	4	0.00294337	3.67904e-15	0.00619562	0.420069	0.862154	-0.442084	SARS-CoV-2	Hypo
chr18	77742904	77743069	165	3	8.27828e-07	3.5585e-09	2.3896e-06	0.812968	0.17551	0.637458	SARS-CoV-2	Hyper
chr18	77828133	77828263	130	3	0.00232188	2.68205e-06	0.00510053	0.546095	0.924036	-0.377941	SARS-CoV-2	Hypo
chr18	77829029	77829177	148	3	0.00176898	0.000302705	0.00334205	0.211442	0.724702	-0.51326	SARS-CoV-2	Hypo
chr18	77868652	77868733	81	3	0.00115386	4.9453e-06	0.00343124	0.876364	0.416237	0.460127	SARS-CoV-2	Hyper
chr18	77934616	77934670	54	4	7.59733e-07	1.15841e-11	3.03877e-06	0.103579	0.825269	-0.72169	SARS-CoV-2	Hypo
chr18	78003885	78004042	157	4	0.000590369	1.00211e-05	0.00180896	0.144496	0.746345	-0.601848	SARS-CoV-2	Hypo
chr19	263069	263289	220	6	7.90109e-06	8.77704e-11	4.35963e-05	0.0833575	0.819554	-0.736197	SARS-CoV-2	Hypo
chr19	289617	289918	301	10	0.00123638	3.55444e-08	0.00732876	0.0407404	0.635273	-0.594532	SARS-CoV-2	Hypo
chr19	291962	291986	24	3	0.00255788	2.70801e-05	0.00754283	0.0659566	0.566778	-0.500821	SARS-CoV-2	Hypo
chr19	294272	294378	106	3	0.00124261	8.36693e-06	0.0036963	0.0196581	0.410602	-0.390944	SARS-CoV-2	Hypo
chr19	296749	296934	185	3	0.000681133	9.35539e-05	0.00143978	0.888889	0.449495	0.439394	SARS-CoV-2	Hyper
chr19	338493	338575	82	3	0.000663419	3.76788e-11	0.00198856	0.650915	0.0666667	0.584249	SARS-CoV-2	Hyper
chr19	348246	348302	56	3	0.0025188	4.09008e-06	0.00634101	0.237374	0.771825	-0.534452	SARS-CoV-2	Hypo
chr19	348900	348992	92	4	0.000269794	1.64287e-07	0.00072534	0.298701	0.859644	-0.560943	SARS-CoV-2	Hypo
chr19	349551	350023	472	4	0.00179271	0.000341824	0.00322821	0.193897	0.721562	-0.527665	SARS-CoV-2	Hypo
chr19	374261	374554	293	7	0.00102086	2.64375e-10	0.00683276	0.063879	0.726652	-0.662773	SARS-CoV-2	Hypo
chr19	402210	402383	173	5	0.00132093	6.89279e-07	0.0062051	0.0769231	0.650818	-0.573895	SARS-CoV-2	Hypo
chr19	402591	402656	65	4	0.00228601	1.46678e-07	0.00901434	0.351463	0.9233	-0.571837	SARS-CoV-2	Hypo
chr19	413809	413825	16	3	4.31288e-07	1.70613e-08	1.25208e-06	0.117794	0.848238	-0.730444	SARS-CoV-2	Hypo
chr19	435752	436041	289	10	0.000317189	1.80921e-09	0.00296608	0.198205	0.734726	-0.536521	SARS-CoV-2	Hypo
chr19	438274	438316	42	3	0.000663612	5.5093e-09	0.00198309	0.422199	0.887858	-0.465659	SARS-CoV-2	Hypo
chr19	472374	472416	42	3	0.00333934	0.000206368	0.00676145	0.383578	0.841026	-0.457447	SARS-CoV-2	Hypo
chr19	489835	489893	58	3	0.00256585	0.000296626	0.00679768	0.0185185	0.493947	-0.475429	SARS-CoV-2	Hypo
chr19	513122	513241	119	6	0.00124314	8.80165e-07	0.00329492	0.0421053	0.563623	-0.521518	SARS-CoV-2	Hypo
chr19	528686	528942	256	8	0.000340474	2.98085e-14	0.00265646	0.152083	0.856389	-0.704305	SARS-CoV-2	Hypo
chr19	530242	530357	115	3	0.00333492	3.94918e-05	0.00952381	0.545907	0.95098	-0.405073	SARS-CoV-2	Hypo
chr19	533740	533826	86	3	0.0016291	1.32097e-05	0.0032497	0.206993	0.707123	-0.50013	SARS-CoV-2	Hypo
chr19	566399	566556	157	8	9.08853e-05	2.62881e-06	0.000423377	0.477368	0.0281682	0.4492	SARS-CoV-2	Hyper
chr19	567476	567635	159	3	0.00127682	3.43088e-09	0.00378797	0.786087	0.269683	0.516405	SARS-CoV-2	Hyper
chr19	574291	574328	37	3	0.000328583	3.28667e-05	0.000878989	0.203704	0.801321	-0.597617	SARS-CoV-2	Hypo
chr19	574793	575804	1011	21	0.000376842	2.9474e-08	0.00205111	0.133948	0.768287	-0.634339	SARS-CoV-2	Hypo
chr19	584348	584361	13	3	0.00299924	0.000153305	0.00813118	0.159314	0.636062	-0.476748	SARS-CoV-2	Hypo
chr19	595779	595958	179	5	0.000170902	9.92401e-08	0.000716618	0.109848	0.719407	-0.609558	SARS-CoV-2	Hypo
chr19	659529	659763	234	6	0.000898598	2.43492e-08	0.00296001	0.168165	0.757305	-0.589141	SARS-CoV-2	Hypo
chr19	661160	661218	58	4	3.30495e-06	4.26509e-11	1.29758e-05	0.809232	0.0525641	0.756668	SARS-CoV-2	Hyper
chr19	661757	661862	105	3	0.00320433	1.23362e-08	0.00904031	0.502709	0.0208333	0.481876	SARS-CoV-2	Hyper
chr19	667721	667905	184	5	1.72095e-05	3.28197e-13	8.60455e-05	0.96	0.145317	0.814683	SARS-CoV-2	Hyper
chr19	672023	672367	344	5	0.000102022	3.75382e-12	0.00049429	0.873217	0.236965	0.636252	SARS-CoV-2	Hyper
chr19	681323	681665	342	15	0.000501607	1.94651e-07	0.00244052	0.7336	0.0899018	0.643698	SARS-CoV-2	Hyper
chr19	692950	693088	138	3	0.000215281	3.52694e-06	0.000589903	0.934028	0.450158	0.483869	SARS-CoV-2	Hyper
chr19	693637	693709	72	3	5.53941e-06	3.45686e-09	1.64168e-05	0.953488	0.41186	0.541629	SARS-CoV-2	Hyper
chr19	694338	694440	102	3	0.00313483	8.3136e-05	0.00669846	0.926786	0.464559	0.462227	SARS-CoV-2	Hyper
chr19	697084	697452	368	4	0.000575145	2.75637e-11	0.00195436	0.832065	0.166977	0.665088	SARS-CoV-2	Hyper
chr19	697572	697646	74	3	2.76396e-07	1.53105e-09	5.02611e-07	0.960784	0.330374	0.630411	SARS-CoV-2	Hyper
chr19	698994	699162	168	4	4.25006e-05	1.07347e-14	0.000169774	0.977273	0.242858	0.734415	SARS-CoV-2	Hyper
chr19	699195	699398	203	9	7.32117e-05	1.0078e-11	0.000656576	0.782962	0.0706496	0.712312	SARS-CoV-2	Hyper
chr19	699907	700144	237	3	0.000157746	1.21059e-05	0.000447149	1	0.386865	0.613135	SARS-CoV-2	Hyper
chr19	710837	710960	123	5	0.000578655	3.29333e-09	0.00288968	0.117619	0.831874	-0.714255	SARS-CoV-2	Hypo
chr19	710981	711166	185	4	0.000991572	3.50458e-07	0.00392017	0.148582	0.715334	-0.566752	SARS-CoV-2	Hypo
chr19	743623	743945	322	4	0.000468706	7.94548e-10	0.00166792	0.110914	0.842174	-0.73126	SARS-CoV-2	Hypo
chr19	752336	752384	48	3	0.00116847	1.92703e-06	0.00330598	0.266056	0.874273	-0.608217	SARS-CoV-2	Hypo
chr19	768616	769096	480	6	0.00083159	2.69925e-09	0.00498112	0.22139	0.784607	-0.563217	SARS-CoV-2	Hypo
chr19	777879	777978	99	3	0.000127552	3.62533e-10	0.000381359	0.240896	0.932577	-0.691681	SARS-CoV-2	Hypo
chr19	782470	783012	542	16	0.00067335	5.57124e-13	0.00594202	0.0855939	0.790454	-0.70486	SARS-CoV-2	Hypo
chr19	783019	783303	284	6	0.00155419	6.99164e-12	0.00927826	0.247205	0.811875	-0.56467	SARS-CoV-2	Hypo
chr19	784674	784778	104	5	2.79644e-06	3.1542e-09	1.39318e-05	0.06	0.822161	-0.762161	SARS-CoV-2	Hypo
chr19	792793	792895	102	4	0.00301526	8.50969e-05	0.0070408	0.686869	0.964073	-0.277204	SARS-CoV-2	Hypo
chr19	795395	795578	183	6	0.0010102	3.18398e-08	0.00359293	0.415996	0.936729	-0.520734	SARS-CoV-2	Hypo
chr19	800543	800672	129	5	0.000888744	1.76423e-12	0.00442057	0.0254167	0.732268	-0.706852	SARS-CoV-2	Hypo
chr19	801940	802709	769	13	0.000166745	5.2285e-14	0.00200476	0.121804	0.871238	-0.749434	SARS-CoV-2	Hypo
chr19	802903	803365	462	12	4.67164e-05	8.86006e-13	0.000419719	0.110041	0.782864	-0.672822	SARS-CoV-2	Hypo
chr19	811705	811773	68	3	0.00235589	5.05958e-06	0.00705663	0.216667	0.72687	-0.510203	SARS-CoV-2	Hypo
chr19	815073	815171	98	4	0.00569603	0.000202698	0.00858972	0.9375	0.540337	0.397163	SARS-CoV-2	Hyper
chr19	823578	823712	134	3	0.00114817	2.9928e-06	0.00299686	0.615741	0.127778	0.487963	SARS-CoV-2	Hyper
chr19	824145	824609	464	14	0.000418273	1.8273e-10	0.00371971	0.875208	0.276008	0.599201	SARS-CoV-2	Hyper
chr19	825067	825180	113	3	5.00468e-06	4.5146e-17	1.5014e-05	0.913675	0.0880893	0.825586	SARS-CoV-2	Hyper
chr19	826288	826654	366	6	0.000485099	1.68933e-09	0.00279713	0.67932	0.0688983	0.610422	SARS-CoV-2	Hyper
chr19	826734	826825	91	3	0.00315168	1.79135e-06	0.00740978	0.787037	0.274137	0.5129	SARS-CoV-2	Hyper
chr19	827443	827492	49	3	0.00227848	1.25978e-05	0.00646583	0.968607	0.607015	0.361592	SARS-CoV-2	Hyper
chr19	827903	828262	359	8	0.000817316	1.42743e-09	0.00523286	0.847944	0.149408	0.698536	SARS-CoV-2	Hyper
chr19	829611	830216	605	8	0.000345009	1.67114e-06	0.00115535	0.74294	0.191047	0.551892	SARS-CoV-2	Hyper
chr19	830311	830499	188	4	0.000232818	2.63648e-08	0.000905133	0.723684	0.170571	0.553113	SARS-CoV-2	Hyper
chr19	830559	831138	579	10	0.000745352	1.13169e-09	0.00386563	0.919161	0.273347	0.645815	SARS-CoV-2	Hyper
chr19	831299	831476	177	5	0.00080886	1.34039e-06	0.00208905	0.93268	0.397709	0.534971	SARS-CoV-2	Hyper
chr19	832285	833190	905	16	0.00032437	9.30963e-09	0.00307571	0.814618	0.218338	0.596279	SARS-CoV-2	Hyper
chr19	835836	835952	116	4	0.000423687	1.58439e-08	0.00169455	0.883125	0.154073	0.729052	SARS-CoV-2	Hyper
chr19	836560	836716	156	6	0.000783132	5.33137e-11	0.00354341	0.755379	0.0632123	0.692166	SARS-CoV-2	Hyper
chr19	836778	836829	51	4	7.80551e-05	4.3826e-07	0.000292473	0.879202	0.233191	0.646011	SARS-CoV-2	Hyper
chr19	840950	841513	563	7	8.28957e-05	3.24553e-11	0.000517367	0.867961	0.161059	0.706902	SARS-CoV-2	Hyper
chr19	841790	842018	228	4	0.000438038	5.52666e-07	0.0017457	0.789216	0.124667	0.664549	SARS-CoV-2	Hyper
chr19	845274	845449	175	3	0.000315724	5.12221e-05	0.000698994	0.0955287	0.567546	-0.472017	SARS-CoV-2	Hypo
chr19	846252	846448	196	10	0.00195862	1.51029e-08	0.00771101	0.961885	0.500304	0.461581	SARS-CoV-2	Hyper
chr19	847855	847943	88	3	0.00498552	0.000102526	0.00934198	0.567595	0.149225	0.418371	SARS-CoV-2	Hyper
chr19	851045	851204	159	4	9.95486e-05	4.87543e-08	0.000221699	0.795249	0.121083	0.674166	SARS-CoV-2	Hyper
chr19	855542	855721	179	4	0.00034791	3.99358e-07	0.000817895	0.700555	0.195989	0.504565	SARS-CoV-2	Hyper
chr19	855839	855899	60	3	0.00134531	0.000579908	0.00224236	0.776961	0.275309	0.501652	SARS-CoV-2	Hyper
chr19	856102	856132	30	3	0.00137756	1.50692e-06	0.00392159	0.982456	0.523866	0.45859	SARS-CoV-2	Hyper
chr19	856408	856757	349	12	5.56767e-05	3.70529e-12	0.000558766	0.865066	0.182007	0.683059	SARS-CoV-2	Hyper
chr19	869642	869855	213	4	0.000314371	2.25694e-05	0.00111715	0.0595238	0.735798	-0.676274	SARS-CoV-2	Hypo
chr19	876160	876228	68	3	0.0032339	1.47107e-05	0.00948754	0.646076	0.960317	-0.314241	SARS-CoV-2	Hypo
chr19	891953	892105	152	4	0.00194658	1.5481e-05	0.00385936	0.11859	0.76638	-0.64779	SARS-CoV-2	Hypo
chr19	903286	903428	142	4	8.21192e-05	5.91532e-09	0.00021268	0.0724302	0.861345	-0.788914	SARS-CoV-2	Hypo
chr19	903751	903877	126	6	3.12995e-05	2.58514e-12	0.000179503	0.179459	0.897523	-0.718064	SARS-CoV-2	Hypo
chr19	907236	907556	320	4	0.00149246	8.25661e-11	0.00334205	0.853264	0.28125	0.572014	SARS-CoV-2	Hyper
chr19	907960	907969	9	3	0.000251627	4.56427e-05	0.000462922	0.961538	0.538624	0.422914	SARS-CoV-2	Hyper
chr19	928913	929073	160	3	9.31686e-06	2.06864e-08	2.78501e-05	0.793222	0.135223	0.657999	SARS-CoV-2	Hyper
chr19	932558	932638	80	4	0.000210911	5.00255e-10	0.000750646	0.933036	0.28172	0.651315	SARS-CoV-2	Hyper
chr19	932679	933115	436	13	0.000889982	2.94679e-10	0.00544403	0.818109	0.110689	0.70742	SARS-CoV-2	Hyper
chr19	941472	941746	274	9	0.000314285	6.50257e-08	0.00162151	0.133205	0.696242	-0.563038	SARS-CoV-2	Hypo
chr19	947607	947807	200	10	1.86816e-05	8.47953e-12	0.000135064	0.956434	0.142665	0.813768	SARS-CoV-2	Hyper
chr19	956514	956922	408	8	0.000237823	1.67202e-08	0.00185283	0.178754	0.881457	-0.702703	SARS-CoV-2	Hypo
chr19	980149	980268	119	7	0.00270258	3.18536e-06	0.00984941	0.271259	0.809462	-0.538204	SARS-CoV-2	Hypo
chr19	999015	999087	72	3	0.00180759	0.000103491	0.00424739	0.265795	0.776282	-0.510487	SARS-CoV-2	Hypo
chr19	1009129	1009178	49	4	0.00212221	0.000803362	0.00267787	0.544118	1	-0.455882	SARS-CoV-2	Hypo
chr19	1016954	1017212	258	6	0.00250995	2.40131e-10	0.00825885	0.308849	0.856568	-0.54772	SARS-CoV-2	Hypo
chr19	1042865	1043070	205	3	0.000716885	4.82167e-11	0.00144339	0.245098	0.86749	-0.622392	SARS-CoV-2	Hypo
chr19	1047184	1047290	106	6	0.000165236	9.07153e-08	0.000689867	0.91882	0.366489	0.552331	SARS-CoV-2	Hyper
chr19	1065860	1066031	171	4	0.00209993	3.71447e-11	0.00639139	0.45184	0.972809	-0.520969	SARS-CoV-2	Hypo
chr19	1068439	1068561	122	10	3.545e-08	9.43364e-13	3.07344e-07	0.944413	0.15964	0.784773	SARS-CoV-2	Hyper
chr19	1068596	1068700	104	12	1.02718e-06	9.01466e-15	6.79774e-06	0.972018	0.181961	0.790057	SARS-CoV-2	Hyper
chr19	1069034	1069304	270	5	7.64369e-06	6.15877e-15	3.81748e-05	0.76345	0.0683836	0.695067	SARS-CoV-2	Hyper
chr19	1070597	1070774	177	5	0.00166742	6.98291e-06	0.00489579	0.253614	0.791055	-0.537441	SARS-CoV-2	Hypo
chr19	1070810	1071164	354	10	0.000743665	4.18727e-09	0.00395831	0.108683	0.885703	-0.77702	SARS-CoV-2	Hypo
chr19	1071178	1071966	788	59	0.000212986	4.81435e-12	0.00734348	0.0363513	0.928958	-0.892607	SARS-CoV-2	Hypo
chr19	1081885	1081936	51	3	2.15015e-05	1.57041e-06	5.30791e-05	0.0833333	0.82309	-0.739756	SARS-CoV-2	Hypo
chr19	1084584	1084658	74	3	0.00235251	6.96468e-09	0.00657035	0.431304	0.907609	-0.476304	SARS-CoV-2	Hypo
chr19	1088001	1088024	23	3	0.000617943	1.48194e-06	0.00178524	0.62963	0.119697	0.509933	SARS-CoV-2	Hyper
chr19	1101267	1101323	56	3	0.00312802	5.83925e-05	0.00890518	0.766214	0.246371	0.519843	SARS-CoV-2	Hyper
chr19	1105671	1105757	86	7	0.000249329	3.49169e-09	0.00124763	0.246814	0.986364	-0.73955	SARS-CoV-2	Hypo
chr19	1106386	1106422	36	3	0.00286518	3.10733e-05	0.00557564	0.856125	0.413978	0.442147	SARS-CoV-2	Hyper
chr19	1112201	1112642	441	11	0.000639325	1.28476e-08	0.00592285	0.101809	0.897612	-0.795803	SARS-CoV-2	Hypo
chr19	1133391	1133566	175	4	0.000543677	2.26903e-07	0.00135539	0.95	0.328882	0.621118	SARS-CoV-2	Hyper
chr19	1161786	1162120	334	3	0.000698716	1.97678e-05	0.00205381	0.0636364	0.776623	-0.712987	SARS-CoV-2	Hypo
chr19	1167731	1168415	684	10	0.00038316	4.90142e-12	0.00250927	0.105231	0.858227	-0.752996	SARS-CoV-2	Hypo
chr19	1169832	1170004	172	3	0.00194766	6.41178e-14	0.00579702	0.362599	0.897759	-0.53516	SARS-CoV-2	Hypo
chr19	1170061	1170564	503	14	0.000748012	1.91541e-11	0.00395372	0.267263	0.802651	-0.535388	SARS-CoV-2	Hypo
chr19	1173078	1173127	49	3	0.00737779	0.00424196	0.00938857	0	0.434096	-0.434096	SARS-CoV-2	Hypo
chr19	1177582	1177643	61	5	9.6054e-05	3.6634e-10	0.000328388	0.556571	0.0411867	0.515385	SARS-CoV-2	Hyper
chr19	1210461	1210652	191	3	0.000750365	3.90628e-07	0.00225006	0.211916	0.781746	-0.56983	SARS-CoV-2	Hypo
chr19	1211584	1211662	78	4	0.00267402	0.000410747	0.008285	0.331731	0.0342862	0.297445	SARS-CoV-2	Hyper
chr19	1212172	1212203	31	3	0.000441553	9.54613e-06	0.00125574	0.985507	0.474913	0.510594	SARS-CoV-2	Hyper
chr19	1231979	1232075	96	3	2.0557e-06	5.1182e-08	4.95351e-06	0.146427	0.890332	-0.743905	SARS-CoV-2	Hypo
chr19	1244377	1244443	66	5	4.11354e-05	3.13696e-06	0.000131029	0.0673913	0.57163	-0.504239	SARS-CoV-2	Hypo
chr19	1244814	1244873	59	3	0.000214998	2.02645e-06	0.000616632	0.015873	0.553292	-0.537419	SARS-CoV-2	Hypo
chr19	1262075	1262177	102	4	2.72714e-05	2.06864e-10	0.000108119	0.0458333	0.725528	-0.679695	SARS-CoV-2	Hypo
chr19	1272019	1272070	51	3	0.00174871	3.05168e-05	0.00500586	0.853225	0.349003	0.504223	SARS-CoV-2	Hyper
chr19	1274989	1275068	79	6	0.00111988	3.22419e-06	0.00626523	0.222222	0.863733	-0.641511	SARS-CoV-2	Hypo
chr19	1313443	1313670	227	7	0.00122294	6.96824e-08	0.00706373	0.0192251	0.64461	-0.625385	SARS-CoV-2	Hypo
chr19	1321006	1321053	47	3	2.01058e-06	5.24088e-11	6.01817e-06	0.107354	0.788751	-0.681397	SARS-CoV-2	Hypo
chr19	1351667	1351966	299	7	0.000294085	1.46641e-09	0.00173396	0.305318	0.929409	-0.624091	SARS-CoV-2	Hypo
chr19	1356143	1356153	10	3	0.00417158	0.000311448	0.00948315	0.0297258	0.290735	-0.261009	SARS-CoV-2	Hypo
chr19	1360678	1360830	152	5	1.17285e-05	1.44366e-06	3.90458e-05	0.112447	0.825743	-0.713296	SARS-CoV-2	Hypo
chr19	1360901	1360973	72	3	4.37913e-05	1.12433e-05	7.85627e-05	0.0381264	0.662222	-0.624096	SARS-CoV-2	Hypo
chr19	1361365	1361998	633	10	0.000899486	1.90408e-07	0.00735642	0.245232	0.821568	-0.576336	SARS-CoV-2	Hypo
chr19	1363087	1363130	43	3	1.69769e-08	1.42588e-09	4.38242e-08	0.945887	0.181568	0.76432	SARS-CoV-2	Hyper
chr19	1363482	1364246	764	17	1.36659e-07	3.98584e-19	1.80258e-06	0.856273	0.0900272	0.766246	SARS-CoV-2	Hyper
chr19	1365247	1365290	43	3	0.000959591	3.0293e-09	0.00287868	0.875009	0.290598	0.584411	SARS-CoV-2	Hyper
chr19	1367321	1367671	350	11	0.00061573	1.01236e-13	0.0067468	0.884851	0.273403	0.611448	SARS-CoV-2	Hyper
chr19	1373308	1373683	375	6	0.000441006	1.19956e-12	0.00264603	0.174526	0.928447	-0.753921	SARS-CoV-2	Hypo
chr19	1375933	1376285	352	6	0.000194377	7.16961e-06	0.00060867	0.263321	0.779867	-0.516546	SARS-CoV-2	Hypo
chr19	1381538	1381769	231	5	1.86384e-05	3.79156e-09	6.59585e-05	0.0908489	0.735114	-0.644265	SARS-CoV-2	Hypo
chr19	1394119	1394240	121	3	1.13149e-05	6.72213e-07	3.21648e-05	0.04	0.781667	-0.741667	SARS-CoV-2	Hypo
chr19	1402517	1402767	250	6	0.00110278	1.13651e-10	0.00661658	0.845356	0.139302	0.706053	SARS-CoV-2	Hyper
chr19	1406412	1406516	104	6	7.93876e-06	3.60952e-12	2.40509e-05	0.133717	0.85868	-0.724963	SARS-CoV-2	Hypo
chr19	1413663	1413721	58	3	1.07368e-09	2.60886e-11	3.13366e-09	0.103175	0.872973	-0.769798	SARS-CoV-2	Hypo
chr19	1414891	1415054	163	3	2.21304e-07	8.59346e-10	3.77463e-07	0.11313	0.835741	-0.722611	SARS-CoV-2	Hypo
chr19	1416145	1416439	294	8	0.000186139	2.47924e-12	0.00136973	0.159263	0.779576	-0.620313	SARS-CoV-2	Hypo
chr19	1416740	1416983	243	4	0.00121785	6.68645e-05	0.00394815	0.479167	0.91453	-0.435363	SARS-CoV-2	Hypo
chr19	1417063	1417245	182	6	0.000111153	1.46052e-07	0.000340029	0.126321	0.744291	-0.61797	SARS-CoV-2	Hypo
chr19	1417392	1417939	547	6	0.000504864	2.12581e-09	0.00258289	0.221074	0.74518	-0.524106	SARS-CoV-2	Hypo
chr19	1418062	1418189	127	4	0.000707038	8.35255e-06	0.00174177	0.495833	0.954093	-0.45826	SARS-CoV-2	Hypo
chr19	1423695	1423831	136	6	0.000594087	7.55446e-10	0.00220866	0.841588	0.267557	0.574031	SARS-CoV-2	Hyper
chr19	1424869	1425122	253	3	0.0015689	1.19077e-05	0.00451083	0.167949	0.749704	-0.581755	SARS-CoV-2	Hypo
chr19	1425411	1425522	111	4	0.00254457	2.84988e-05	0.00880091	0.518378	0.941548	-0.42317	SARS-CoV-2	Hypo
chr19	1426297	1426480	183	4	1.97541e-05	5.08781e-08	5.58321e-05	0.176704	0.860185	-0.683481	SARS-CoV-2	Hypo
chr19	1452437	1452488	51	3	0.000796018	1.93035e-09	0.00238803	0.0606061	0.669745	-0.609139	SARS-CoV-2	Hypo
chr19	1452697	1452717	20	3	0.000546297	3.3824e-10	0.00163879	0.0961538	0.731481	-0.635328	SARS-CoV-2	Hypo
chr19	1454857	1454918	61	3	0.000420696	3.4113e-05	0.00114885	0.952381	0.369437	0.582943	SARS-CoV-2	Hyper
chr19	1496347	1496468	121	6	0.00287054	9.74467e-07	0.00807444	0.369632	0.844118	-0.474486	SARS-CoV-2	Hypo
chr19	1522997	1523070	73	3	0.00465649	0.000371884	0.00821936	0.0222222	0.497531	-0.475309	SARS-CoV-2	Hypo
chr19	1527243	1527338	95	4	0.00135281	0.000352648	0.00260931	0.434659	0.879576	-0.444917	SARS-CoV-2	Hypo
chr19	1573115	1573363	248	5	0.000588601	2.24997e-13	0.00293622	0.202154	0.870057	-0.667904	SARS-CoV-2	Hypo
chr19	1588143	1588264	121	4	5.80923e-06	4.36043e-08	1.67478e-05	0.212256	0.843458	-0.631201	SARS-CoV-2	Hypo
chr19	1608677	1608867	190	3	0.00196941	1.01345e-11	0.00590801	0.956815	0.225443	0.731372	SARS-CoV-2	Hyper
chr19	1609169	1609522	353	5	2.19973e-05	3.32344e-12	5.92765e-05	0.649556	0.0992555	0.5503	SARS-CoV-2	Hyper
chr19	1622838	1622935	97	3	6.42649e-05	5.62417e-10	0.00014599	0.945556	0.356256	0.589299	SARS-CoV-2	Hyper
chr19	1657759	1657971	212	4	0.000158966	3.24211e-06	0.000501672	0	0.689935	-0.689935	SARS-CoV-2	Hypo
chr19	1700679	1700695	16	4	0.00224007	0.00115657	0.00270446	0.205808	0.726818	-0.52101	SARS-CoV-2	Hypo
chr19	1773433	1773586	153	4	0.000324974	2.66206e-06	0.000842201	0.159009	0.687191	-0.528181	SARS-CoV-2	Hypo
chr19	1787493	1787556	63	3	0.000304549	9.30146e-05	0.000702586	0.12963	0.616006	-0.486376	SARS-CoV-2	Hypo
chr19	1794935	1795021	86	4	0.000264395	8.64133e-09	0.00104418	0.335863	0.856645	-0.520781	SARS-CoV-2	Hypo
chr19	1807770	1807787	17	3	7.72285e-05	9.85002e-07	0.000229693	0.075	0.780353	-0.705353	SARS-CoV-2	Hypo
chr19	1808274	1808399	125	3	0.00120567	3.12443e-14	0.003617	0.250614	0.867725	-0.617111	SARS-CoV-2	Hypo
chr19	1840330	1840464	134	4	0.000521011	4.75468e-08	0.00110643	0.967708	0.361077	0.606631	SARS-CoV-2	Hyper
chr19	1844068	1844227	159	4	2.23333e-05	5.48617e-10	8.90411e-05	0.208333	0.975219	-0.766886	SARS-CoV-2	Hypo
chr19	1856110	1856199	89	3	0.00209623	1.46673e-08	0.00622218	0.639744	0.0417819	0.597962	SARS-CoV-2	Hyper
chr19	1858280	1858519	239	4	0.00313324	0.00131194	0.00602261	0.933333	0.427456	0.505878	SARS-CoV-2	Hyper
chr19	1873709	1873755	46	3	5.7088e-06	3.30823e-09	1.70974e-05	0.216783	0.948718	-0.731935	SARS-CoV-2	Hypo
chr19	1873917	1874269	352	4	0.000317492	2.76912e-08	0.000988351	0.257079	0.836354	-0.579275	SARS-CoV-2	Hypo
chr19	1876930	1877063	133	3	0.000718934	1.58439e-08	0.00215363	0.0208333	0.698511	-0.677678	SARS-CoV-2	Hypo
chr19	1877086	1877245	159	12	0.000229945	5.98256e-06	0.00144928	0	0.768893	-0.768893	SARS-CoV-2	Hypo
chr19	1877366	1877730	364	14	4.8748e-05	4.65676e-08	0.000312984	0.0717283	0.905412	-0.833684	SARS-CoV-2	Hypo
chr19	1890426	1890581	155	3	0.00279856	0.000401619	0.00711828	0.625171	0.944805	-0.319634	SARS-CoV-2	Hypo
chr19	1895218	1895638	420	7	0.000459523	1.69663e-10	0.00301123	0.825968	0.141354	0.684614	SARS-CoV-2	Hyper
chr19	1895811	1896011	200	4	0.00145935	1.71614e-06	0.00573803	0.881696	0.351232	0.530464	SARS-CoV-2	Hyper
chr19	1901936	1902244	308	6	0.00100958	9.42681e-11	0.0060149	0.853222	0.223084	0.630138	SARS-CoV-2	Hyper
chr19	1909809	1909903	94	4	0.00198816	6.98131e-07	0.00769019	0.669444	0.169481	0.499964	SARS-CoV-2	Hyper
chr19	1935998	1936231	233	5	0.000469958	4.3307e-08	0.00232367	0.274837	0.885589	-0.610752	SARS-CoV-2	Hypo
chr19	1944284	1944372	88	4	0.00122823	6.19439e-11	0.00489893	0.862933	0.144697	0.718236	SARS-CoV-2	Hyper
chr19	1948414	1948515	101	3	1.11045e-05	2.38734e-08	1.92342e-05	0.866959	0.153031	0.713928	SARS-CoV-2	Hyper
chr19	1948760	1948951	191	10	4.24466e-05	3.28655e-12	0.000393098	0.812806	0.0599158	0.75289	SARS-CoV-2	Hyper
chr19	1957847	1957920	73	4	0.00112851	6.03459e-07	0.00446903	0.2	0.893398	-0.693398	SARS-CoV-2	Hypo
chr19	1967298	1967333	35	3	7.54572e-07	2.31361e-11	2.12693e-06	1	0.284461	0.715539	SARS-CoV-2	Hyper
chr19	2005160	2005193	33	3	0.000393292	1.26858e-07	0.00117901	0.545635	0.985346	-0.439711	SARS-CoV-2	Hypo
chr19	2042729	2042789	60	3	0.000209702	3.22409e-05	0.000500505	0	0.616514	-0.616514	SARS-CoV-2	Hypo
chr19	2052495	2052630	135	4	0.00045943	2.63619e-05	0.00102235	0.0325758	0.370186	-0.33761	SARS-CoV-2	Hypo
chr19	2059698	2060086	388	9	5.77695e-05	5.63729e-14	0.000518611	0.0771012	0.848151	-0.77105	SARS-CoV-2	Hypo
chr19	2083495	2083653	158	5	1.08445e-07	1.29665e-10	3.83935e-07	0.918611	0.118541	0.80007	SARS-CoV-2	Hyper
chr19	2084488	2084628	140	4	0.00108271	4.64516e-10	0.00433067	0.714949	0.164985	0.549964	SARS-CoV-2	Hyper
chr19	2084958	2085286	328	6	9.93583e-08	4.74013e-14	5.278e-07	0.911016	0.155901	0.755115	SARS-CoV-2	Hyper
chr19	2085683	2085692	9	3	4.23799e-10	2.35744e-10	5.88468e-10	0.86608	0.161557	0.704523	SARS-CoV-2	Hyper
chr19	2087489	2087895	406	5	6.33501e-07	1.31681e-13	3.16743e-06	0.861766	0.084827	0.776939	SARS-CoV-2	Hyper
chr19	2090731	2090817	86	4	9.2518e-05	8.64902e-07	0.000354798	0.762404	0.199218	0.563186	SARS-CoV-2	Hyper
chr19	2091339	2091531	192	7	0.000317686	3.44345e-08	0.00140443	0.894438	0.350493	0.543945	SARS-CoV-2	Hyper
chr19	2091910	2091977	67	5	0.000120126	9.25964e-09	0.000599707	0.886946	0.116462	0.770484	SARS-CoV-2	Hyper
chr19	2094236	2094292	56	3	0.00155008	7.74058e-09	0.00375806	0.809524	0.281574	0.52795	SARS-CoV-2	Hyper
chr19	2099751	2099914	163	3	2.98373e-05	5.25465e-06	4.85746e-05	1	0.445767	0.554233	SARS-CoV-2	Hyper
chr19	2123966	2124147	181	3	0.00319368	0.000770342	0.00584509	0.623016	0.964444	-0.341429	SARS-CoV-2	Hypo
chr19	2135483	2135650	167	4	0.00139806	0.000314748	0.00343584	0.518473	0.927516	-0.409043	SARS-CoV-2	Hypo
chr19	2140190	2140513	323	6	0.000697082	9.82649e-10	0.00291785	0.425563	0.895831	-0.470268	SARS-CoV-2	Hypo
chr19	2150227	2150293	66	4	0.000843863	1.32289e-05	0.00125799	0.142361	0.602267	-0.459906	SARS-CoV-2	Hypo
chr19	2163095	2163175	80	4	5.32944e-05	1.30092e-10	0.000213105	0.921558	0.190912	0.730646	SARS-CoV-2	Hyper
chr19	2168490	2168682	192	5	9.96957e-05	1.02671e-07	0.000497023	0.786652	0.11264	0.674012	SARS-CoV-2	Hyper
chr19	2176379	2176400	21	3	0.000102302	1.65468e-05	0.000164799	0	0.700071	-0.700071	SARS-CoV-2	Hypo
chr19	2176416	2176737	321	4	0.000928328	3.11196e-07	0.00364103	0.130556	0.773995	-0.643439	SARS-CoV-2	Hypo
chr19	2181389	2181602	213	3	0.000361541	6.56559e-08	0.00105284	0.44899	0.968944	-0.519954	SARS-CoV-2	Hypo
chr19	2186755	2186822	67	3	1.44796e-05	2.43284e-07	4.28068e-05	0.12406	0.802642	-0.678582	SARS-CoV-2	Hypo
chr19	2187907	2188136	229	8	1.72581e-08	4.9089e-14	1.23552e-07	0.905172	0.0864994	0.818673	SARS-CoV-2	Hyper
chr19	2188425	2188475	50	4	9.1782e-05	1.46554e-07	0.000145064	0.881194	0.0979167	0.783278	SARS-CoV-2	Hyper
chr19	2191745	2191915	170	4	0.000473075	1.22814e-08	0.0015643	0.397921	0.936753	-0.538832	SARS-CoV-2	Hypo
chr19	2225022	2225434	412	7	0.000236398	2.57667e-09	0.00164855	0.350545	0.898037	-0.547492	SARS-CoV-2	Hypo
chr19	2241300	2241627	327	9	0.0001566	2.69805e-13	0.000875556	0.177617	0.761113	-0.583496	SARS-CoV-2	Hypo
chr19	2250998	2251011	13	3	0.00168877	0.000215499	0.00365181	0.272606	0.0202831	0.252323	SARS-CoV-2	Hyper
chr19	2260425	2260654	229	4	3.2461e-05	1.91519e-11	0.000126242	0.182232	0.74836	-0.566128	SARS-CoV-2	Hypo
chr19	2263553	2263663	110	3	0.00181092	2.27483e-08	0.0054285	0.977778	0.382952	0.594826	SARS-CoV-2	Hyper
chr19	2264256	2264643	387	9	0.000202389	5.31266e-13	0.00146557	0.805649	0.151331	0.654318	SARS-CoV-2	Hyper
chr19	2264820	2264876	56	3	0.000374708	1.551e-06	0.00100243	0.959094	0.55553	0.403564	SARS-CoV-2	Hyper
chr19	2276231	2276300	69	4	0.00105819	0.000134684	0.002509	0.4625	0.8619	-0.3994	SARS-CoV-2	Hypo
chr19	2288136	2288331	195	4	0.00119568	9.29059e-07	0.0040023	0.835595	0.333916	0.501679	SARS-CoV-2	Hyper
chr19	2291625	2291916	291	17	5.83211e-05	1.55791e-08	0.00032202	0.0816113	0.846106	-0.764495	SARS-CoV-2	Hypo
chr19	2295065	2295343	278	7	1.69273e-06	2.01565e-11	1.17643e-05	0.073192	0.892976	-0.819784	SARS-CoV-2	Hypo
chr19	2303649	2303670	21	4	8.47236e-07	3.97679e-10	3.15851e-06	0.964286	0.162145	0.802141	SARS-CoV-2	Hyper
chr19	2314017	2314179	162	4	0.00157162	4.40068e-06	0.00513479	0.475	0.924528	-0.449528	SARS-CoV-2	Hypo
chr19	2320229	2320368	139	3	1.7695e-05	1.49418e-07	3.60193e-05	0.240183	0.852937	-0.612754	SARS-CoV-2	Hypo
chr19	2325602	2325728	126	5	0.00107792	6.51338e-06	0.00445968	0.986667	0.450212	0.536454	SARS-CoV-2	Hyper
chr19	2330690	2330779	89	3	1.53747e-05	1.94528e-06	2.84858e-05	0.118717	0.812267	-0.69355	SARS-CoV-2	Hypo
chr19	2331491	2331798	307	5	0.000885692	1.61917e-10	0.00436643	0.162777	0.807819	-0.645041	SARS-CoV-2	Hypo
chr19	2337356	2337501	145	4	0.00134785	1.19011e-08	0.00305785	0.126094	0.726451	-0.600358	SARS-CoV-2	Hypo
chr19	2337536	2337761	225	7	0.000186824	1.20436e-09	0.00124729	0.212571	0.879825	-0.667254	SARS-CoV-2	Hypo
chr19	2341914	2341988	74	3	0.00291529	4.79818e-06	0.00795157	0.15	0.714402	-0.564402	SARS-CoV-2	Hypo
chr19	2361598	2361620	22	3	0.000981329	5.31e-05	0.00234228	0.087037	0.579224	-0.492187	SARS-CoV-2	Hypo
chr19	2371823	2371854	31	3	2.5329e-05	7.85826e-11	7.59815e-05	0.951515	0.245513	0.706002	SARS-CoV-2	Hyper
chr19	2386459	2386626	167	4	0.00082175	0.000233325	0.00145675	0.456537	0.804512	-0.347975	SARS-CoV-2	Hypo
chr19	2394155	2394317	162	3	0.0051384	0.0010873	0.00842825	0.703273	0.372327	0.330946	SARS-CoV-2	Hyper
chr19	2394475	2394574	99	3	0.000405499	2.0185e-08	0.00121463	0.524854	0.0855532	0.439301	SARS-CoV-2	Hyper
chr19	2394673	2395028	355	7	0.000354795	1.65929e-11	0.00197313	0.827581	0.240476	0.587105	SARS-CoV-2	Hyper
chr19	2415423	2415511	88	3	0.00161659	1.52932e-05	0.0047437	0.97619	0.417984	0.558206	SARS-CoV-2	Hyper
chr19	2423287	2423332	45	3	3.10886e-08	1.96804e-10	9.27867e-08	0.8878	0.0502148	0.837585	SARS-CoV-2	Hyper
chr19	2425041	2425116	75	4	3.30663e-05	4.71887e-08	0.000131586	0.212745	0.988095	-0.77535	SARS-CoV-2	Hypo
chr19	2425129	2425226	97	9	1.22958e-05	1.72482e-08	5.87433e-05	0.23655	0.982492	-0.745942	SARS-CoV-2	Hypo
chr19	2428327	2428567	240	11	0.000697728	1.39597e-10	0.00656386	0.107866	0.718239	-0.610372	SARS-CoV-2	Hypo
chr19	2428642	2428706	64	4	0.00212435	1.63314e-07	0.00841215	0.155239	0.748201	-0.592961	SARS-CoV-2	Hypo
chr19	2449174	2449268	94	3	0.00209125	9.1147e-06	0.00603887	0.499022	0.939592	-0.44057	SARS-CoV-2	Hypo
chr19	2459982	2460037	55	5	6.60287e-08	1.02569e-10	2.23685e-07	0.960471	0.158721	0.80175	SARS-CoV-2	Hyper
chr19	2463028	2463313	285	12	0.00123889	3.70474e-08	0.00627833	0.0499908	0.569164	-0.519173	SARS-CoV-2	Hypo
chr19	2464020	2464179	159	4	0.000982163	3.97365e-09	0.00254801	0.275818	0.867745	-0.591927	SARS-CoV-2	Hypo
chr19	2491378	2491518	140	6	0.000486593	2.00558e-06	0.00154413	0.0504753	0.470206	-0.41973	SARS-CoV-2	Hypo
chr19	2498904	2499033	129	4	0.000253337	2.87631e-14	0.000587701	0.0294135	0.625108	-0.595695	SARS-CoV-2	Hypo
chr19	2499632	2499862	230	4	0.000955472	4.12002e-06	0.00380913	0.305323	0.890386	-0.585063	SARS-CoV-2	Hypo
chr19	2507758	2507891	133	6	3.43022e-05	6.77352e-10	0.0001999	0.0544872	0.935744	-0.881257	SARS-CoV-2	Hypo
chr19	2512282	2512439	157	4	0.00293252	0.000275295	0.00699039	0.42086	0.856522	-0.435661	SARS-CoV-2	Hypo
chr19	2513039	2513302	263	10	6.29047e-06	3.12985e-08	3.47363e-05	0.0514343	0.784591	-0.733157	SARS-CoV-2	Hypo
chr19	2518086	2518150	64	3	0.00113192	1.58425e-07	0.00336556	0.311793	0.820971	-0.509178	SARS-CoV-2	Hypo
chr19	2523702	2524070	368	6	0.000949473	3.62646e-12	0.00461293	0.321664	0.895202	-0.573538	SARS-CoV-2	Hypo
chr19	2525010	2525421	411	8	0.00100618	5.072e-09	0.00338329	0.148199	0.820722	-0.672523	SARS-CoV-2	Hypo
chr19	2532990	2533138	148	3	1.12401e-05	3.80537e-13	3.37186e-05	0.1	0.851307	-0.751307	SARS-CoV-2	Hypo
chr19	2536527	2536649	122	3	6.88887e-06	3.9549e-08	2.0529e-05	0.203519	0.839462	-0.635943	SARS-CoV-2	Hypo
chr19	2537652	2538006	354	5	6.7345e-07	1.77928e-08	2.1239e-06	0.848685	0.131768	0.716917	SARS-CoV-2	Hyper
chr19	2540651	2541204	553	20	1.31256e-05	7.22875e-10	0.000128113	0.112206	0.875709	-0.763502	SARS-CoV-2	Hypo
chr19	2550210	2550318	108	7	0.000100639	3.71573e-09	0.000367391	0.772671	0.170381	0.60229	SARS-CoV-2	Hyper
chr19	2551038	2551121	83	3	0.000277565	0.000180886	0.000376736	0.383333	0.857007	-0.473673	SARS-CoV-2	Hypo
chr19	2552823	2553322	499	7	1.00826e-05	2.19909e-14	5.3843e-05	0.859477	0.0494285	0.810048	SARS-CoV-2	Hyper
chr19	2566575	2566819	244	3	0.000523119	1.1736e-07	0.00156667	0.946667	0.351774	0.594892	SARS-CoV-2	Hyper
chr19	2572278	2572846	568	10	0.000140872	9.09995e-12	0.000967313	0.23068	0.894974	-0.664294	SARS-CoV-2	Hypo
chr19	2578423	2578590	167	5	3.56127e-07	5.10111e-11	1.76309e-06	0.0105263	0.7509	-0.740373	SARS-CoV-2	Hypo
chr19	2587536	2587705	169	4	0.00316589	7.06819e-11	0.00614752	0.374415	0.895768	-0.521353	SARS-CoV-2	Hypo
chr19	2602491	2602719	228	10	7.35121e-08	2.75012e-12	2.44418e-07	0.0132479	0.854578	-0.84133	SARS-CoV-2	Hypo
chr19	2603514	2603617	103	3	0.0011179	3.82264e-08	0.0032316	0.0715054	0.51164	-0.440135	SARS-CoV-2	Hypo
chr19	2607845	2607997	152	8	3.57922e-05	1.19248e-11	0.000202698	0.0381288	0.766692	-0.728563	SARS-CoV-2	Hypo
chr19	2608388	2608445	57	3	0.00117707	3.3824e-10	0.0033583	0.315476	0.883653	-0.568176	SARS-CoV-2	Hypo
chr19	2609738	2609903	165	5	0.000857193	1.32264e-07	0.00417694	0.817304	0.205588	0.611716	SARS-CoV-2	Hyper
chr19	2616695	2617088	393	5	0.000682962	2.76335e-08	0.00185953	0.821283	0.236348	0.584935	SARS-CoV-2	Hyper
chr19	2620711	2620793	82	3	0.000105132	5.05223e-06	0.000254373	0.686111	0.246598	0.439513	SARS-CoV-2	Hyper
chr19	2621779	2621851	72	5	0.000501579	2.3772e-13	0.00246141	0.739187	0.0756619	0.663525	SARS-CoV-2	Hyper
chr19	2622523	2622756	233	4	0.000584044	1.51108e-07	0.00156804	0.922328	0.247362	0.674966	SARS-CoV-2	Hyper
chr19	2627199	2627733	534	11	0.00111709	2.35019e-07	0.00628075	0.516974	0.107533	0.409442	SARS-CoV-2	Hyper
chr19	2629639	2629911	272	5	0.00143314	4.84451e-11	0.00652882	0.79456	0.222683	0.571877	SARS-CoV-2	Hyper
chr19	2634560	2634707	147	4	0.000592857	1.39699e-06	0.00191295	0.61865	0.117491	0.501159	SARS-CoV-2	Hyper
chr19	2634803	2635150	347	8	6.73273e-05	1.46287e-14	0.000537713	0.844551	0.122826	0.721726	SARS-CoV-2	Hyper
chr19	2653793	2654036	243	7	3.51022e-07	3.0062e-11	1.75351e-06	0.014881	0.84794	-0.833059	SARS-CoV-2	Hypo
chr19	2660931	2660975	44	3	3.03845e-07	5.05084e-08	6.25918e-07	0.969697	0.172613	0.797084	SARS-CoV-2	Hyper
chr19	2675309	2675533	224	5	4.06283e-06	8.72331e-10	1.9833e-05	0.137968	0.756342	-0.618374	SARS-CoV-2	Hypo
chr19	2683848	2684000	152	6	0.00147921	1.23928e-09	0.007007	0.346807	0.898596	-0.551788	SARS-CoV-2	Hypo
chr19	2695207	2695268	61	3	1.74171e-06	2.83819e-10	5.07066e-06	0.884259	0.0959577	0.788302	SARS-CoV-2	Hyper
chr19	2695722	2695808	86	4	0.00174577	2.11363e-06	0.00572456	0.818204	0.265793	0.552412	SARS-CoV-2	Hyper
chr19	2700713	2701103	390	13	2.70348e-06	2.066e-17	3.12276e-05	0.0418271	0.860371	-0.818544	SARS-CoV-2	Hypo
chr19	2710583	2710790	207	3	0.000328956	4.58049e-13	0.000984193	0.716854	0.119677	0.597177	SARS-CoV-2	Hyper
chr19	2728529	2728609	80	3	0.000332363	7.58169e-05	0.000814647	0.824295	0.361352	0.462943	SARS-CoV-2	Hyper
chr19	2737082	2737261	179	6	1.55283e-05	3.68002e-11	9.1717e-05	0.968182	0.33312	0.635062	SARS-CoV-2	Hyper
chr19	2737552	2737640	88	3	6.69633e-05	1.81947e-10	0.000200889	0.880952	0.105303	0.775649	SARS-CoV-2	Hyper
chr19	2739054	2739299	245	5	0.000285308	2.83489e-14	0.00117667	0.697019	0.0965197	0.600499	SARS-CoV-2	Hyper
chr19	2750925	2751136	211	3	0.000415959	3.78313e-11	0.00124763	0.958333	0.234416	0.723918	SARS-CoV-2	Hyper
chr19	2774149	2774352	203	6	0.000659279	2.06347e-08	0.00386686	0.263566	0.83897	-0.575404	SARS-CoV-2	Hypo
chr19	2775659	2776127	468	8	0.00134057	1.52731e-10	0.00716006	0.759361	0.141217	0.618144	SARS-CoV-2	Hyper
chr19	2817363	2817506	143	4	0.000955408	2.3309e-05	0.00217085	0.224621	0.798764	-0.574143	SARS-CoV-2	Hypo
chr19	2865748	2866135	387	8	0.0015236	1.6458e-11	0.00271472	0.155621	0.624295	-0.468674	SARS-CoV-2	Hypo
chr19	2867779	2867914	135	6	7.383e-06	1.04809e-07	2.33541e-05	0.0918476	0.824618	-0.732771	SARS-CoV-2	Hypo
chr19	2908295	2908497	202	3	0.000462201	2.51781e-08	0.00138647	0.217341	0.818376	-0.601035	SARS-CoV-2	Hypo
chr19	2922901	2923210	309	4	3.27112e-06	1.0832e-12	6.54739e-06	0.0357143	0.712679	-0.676965	SARS-CoV-2	Hypo
chr19	2943165	2943462	297	5	5.80097e-05	6.70417e-11	0.000245477	0.918235	0.175576	0.742659	SARS-CoV-2	Hyper
chr19	2952910	2953723	813	13	1.5946e-07	1.29086e-14	1.48024e-06	0.108061	0.811224	-0.703163	SARS-CoV-2	Hypo
chr19	2954599	2955067	468	11	4.84622e-07	1.27203e-15	4.58636e-06	0.159703	0.8528	-0.693098	SARS-CoV-2	Hypo
chr19	2960191	2960397	206	4	0.000477332	6.09825e-07	0.00176047	0.385502	0.869102	-0.483599	SARS-CoV-2	Hypo
chr19	2966398	2966468	70	4	8.12178e-07	4.04858e-11	3.09141e-06	0.194782	0.828066	-0.633284	SARS-CoV-2	Hypo
chr19	2966826	2966869	43	3	5.88307e-06	2.42953e-08	1.75696e-05	0.406897	0.957895	-0.550998	SARS-CoV-2	Hypo
chr19	2978072	2978177	105	3	0.00137215	1.3798e-08	0.00358317	0.261845	0.743254	-0.481409	SARS-CoV-2	Hypo
chr19	3005636	3005680	44	3	0.00132765	0.000239876	0.00346376	0.575397	0.963268	-0.387871	SARS-CoV-2	Hypo
chr19	3020469	3020658	189	3	0.00274236	1.23552e-07	0.00747258	0.419192	0.893557	-0.474366	SARS-CoV-2	Hypo
chr19	3020947	3020955	8	3	1.63084e-05	1.26138e-08	4.27309e-05	0.263736	0.937888	-0.674152	SARS-CoV-2	Hypo
chr19	3032232	3032301	69	4	0.000168762	5.73596e-15	0.000444521	0.236779	0.90721	-0.670431	SARS-CoV-2	Hypo
chr19	3032425	3032605	180	4	0.000450398	6.56748e-06	0.00167673	0.393178	0.853193	-0.460016	SARS-CoV-2	Hypo
chr19	3050840	3051312	472	4	0.00241923	3.14877e-10	0.00957519	0.0833333	0.684425	-0.601091	SARS-CoV-2	Hypo
chr19	3053270	3053360	90	3	0.000146798	7.06909e-07	0.000432977	0.133615	0.847222	-0.713607	SARS-CoV-2	Hypo
chr19	3053503	3053916	413	9	2.01294e-05	2.65173e-11	8.60351e-05	0.146164	0.883926	-0.737762	SARS-CoV-2	Hypo
chr19	3055102	3055923	821	16	0.000305467	1.78989e-14	0.00187526	0.120868	0.809106	-0.688238	SARS-CoV-2	Hypo
chr19	3056550	3056661	111	5	6.62857e-07	3.66386e-08	3.041e-06	0.0748718	0.950667	-0.875795	SARS-CoV-2	Hypo
chr19	3060475	3060581	106	4	0.000324813	6.52121e-12	0.00129924	0.0521873	0.634027	-0.58184	SARS-CoV-2	Hypo
chr19	3065486	3065644	158	4	3.40049e-07	6.18079e-10	7.0137e-07	0.172205	0.856467	-0.684262	SARS-CoV-2	Hypo
chr19	3066941	3066965	24	3	0.000351366	0.000291359	0.000425768	0.671498	0.980547	-0.309049	SARS-CoV-2	Hypo
chr19	3068114	3068308	194	3	0.000532348	4.03024e-07	0.00138974	0.855311	0.181158	0.674154	SARS-CoV-2	Hyper
chr19	3075665	3075792	127	3	0.000197566	2.45692e-06	0.000550217	0.402819	0.854454	-0.451635	SARS-CoV-2	Hypo
chr19	3080307	3080726	419	8	0.000261797	6.85993e-18	0.00126949	0.139499	0.701708	-0.56221	SARS-CoV-2	Hypo
chr19	3102072	3102167	95	3	0.000190928	1.34675e-05	0.000439273	0.19476	0.717949	-0.523188	SARS-CoV-2	Hypo
chr19	3107299	3107467	168	5	0.00159072	1.67752e-08	0.00784857	0.231258	0.842589	-0.611331	SARS-CoV-2	Hypo
chr19	3125196	3125328	132	3	0.000303312	6.9051e-09	0.0009072	0.62037	0.0886003	0.53177	SARS-CoV-2	Hyper
chr19	3136979	3137015	36	3	0.00225738	0.000303627	0.00469679	0.235714	0.0182981	0.217416	SARS-CoV-2	Hyper
chr19	3137672	3137873	201	3	0.00245349	0.000352679	0.00547706	0.989583	0.683513	0.306071	SARS-CoV-2	Hyper
chr19	3138082	3138534	452	12	0.000288469	4.00789e-12	0.00289267	0.911623	0.217196	0.694427	SARS-CoV-2	Hyper
chr19	3141456	3141986	530	5	0.00152606	1.69898e-19	0.00762386	0.834109	0.148143	0.685966	SARS-CoV-2	Hyper
chr19	3145988	3146249	261	3	0.000129075	7.82335e-06	0.000220426	0.837607	0.133333	0.704274	SARS-CoV-2	Hyper
chr19	3163595	3164266	671	9	0.00121537	1.59991e-13	0.00987721	0.183627	0.798583	-0.614957	SARS-CoV-2	Hypo
chr19	3165191	3165314	123	3	0.00191282	1.03366e-07	0.00571952	0.904762	0.39185	0.512912	SARS-CoV-2	Hyper
chr19	3165370	3166074	704	19	2.00261e-05	8.25538e-21	0.000374879	0.939058	0.213933	0.725125	SARS-CoV-2	Hyper
chr19	3175872	3176417	545	7	0.00120996	3.45642e-17	0.00832653	0.0868403	0.714242	-0.627401	SARS-CoV-2	Hypo
chr19	3178280	3178626	346	5	0.00258175	1.25969e-07	0.00723026	0.866667	0.177802	0.688864	SARS-CoV-2	Hyper
chr19	3178890	3179288	398	13	0.000144513	8.38874e-08	0.000859213	0.85313	0.159403	0.693727	SARS-CoV-2	Hyper
chr19	3179689	3179828	139	9	0.000205209	3.53493e-14	0.0018419	0.816648	0.130193	0.686454	SARS-CoV-2	Hyper
chr19	3179959	3180320	361	6	0.00013294	1.17556e-08	0.000545999	0.787753	0.174288	0.613465	SARS-CoV-2	Hyper
chr19	3180708	3181159	451	8	0.000311792	9.13274e-10	0.00195545	0.704801	0.120159	0.584641	SARS-CoV-2	Hyper
chr19	3188340	3188482	142	3	0.00156662	2.77292e-13	0.0046969	0.855309	0.226442	0.628867	SARS-CoV-2	Hyper
chr19	3188830	3189295	465	10	0.000212472	1.61233e-08	0.0013771	0.94633	0.17583	0.7705	SARS-CoV-2	Hyper
chr19	3190796	3190917	121	4	0.0041302	0.000185266	0.00738002	1	0.517196	0.482804	SARS-CoV-2	Hyper
chr19	3191279	3191313	34	3	0.000239691	2.08781e-05	0.000648239	0.895614	0.363415	0.532199	SARS-CoV-2	Hyper
chr19	3193671	3193882	211	6	8.68942e-05	1.15053e-07	0.000400197	0.782991	0.129039	0.653952	SARS-CoV-2	Hyper
chr19	3197500	3197648	148	6	1.54478e-05	5.10998e-10	6.62194e-05	0.156665	0.877487	-0.720823	SARS-CoV-2	Hypo
chr19	3266901	3266999	98	6	0.00283886	0.000103858	0.00673496	0.0523079	0.471916	-0.419608	SARS-CoV-2	Hypo
chr19	3306972	3307107	135	3	0.00235124	0.000358308	0.00546446	0.336869	0.761443	-0.424575	SARS-CoV-2	Hypo
chr19	3341739	3341789	50	3	5.92737e-06	6.59149e-13	1.72919e-05	0.905507	0.190972	0.714535	SARS-CoV-2	Hyper
chr19	3346728	3346823	95	4	1.55111e-05	9.18865e-10	6.20168e-05	0	0.87903	-0.87903	SARS-CoV-2	Hypo
chr19	3346864	3347123	259	4	3.85575e-05	2.47265e-09	0.000120582	0	0.657443	-0.657443	SARS-CoV-2	Hypo
chr19	3350399	3350772	373	3	0.000167386	6.62805e-06	0.00044896	0.186763	0.734825	-0.548062	SARS-CoV-2	Hypo
chr19	3388076	3388202	126	9	0.00104543	2.83629e-09	0.00533153	0.0396825	0.732037	-0.692354	SARS-CoV-2	Hypo
chr19	3389842	3390353	511	9	2.7267e-05	1.03935e-09	0.000210921	0.0429385	0.763448	-0.720509	SARS-CoV-2	Hypo
chr19	3396627	3396681	54	3	0.00280015	6.7015e-09	0.00774664	0.492593	0.943108	-0.450516	SARS-CoV-2	Hypo
chr19	3403545	3403680	135	8	0.000133869	1.1898e-06	0.000982636	0.0530303	0.843622	-0.790591	SARS-CoV-2	Hypo
chr19	3404311	3404418	107	3	0.000260635	0.000103612	0.000549786	0	0.726852	-0.726852	SARS-CoV-2	Hypo
chr19	3404714	3405204	490	21	0.000568938	1.94822e-15	0.00523156	0.162868	0.823978	-0.66111	SARS-CoV-2	Hypo
chr19	3408111	3408151	40	3	0.0024372	1.95672e-11	0.00731161	0.295898	0.899278	-0.60338	SARS-CoV-2	Hypo
chr19	3409729	3409927	198	3	2.16207e-07	4.71006e-11	4.74338e-07	0.0574713	0.843853	-0.786382	SARS-CoV-2	Hypo
chr19	3425709	3425785	76	3	0.00135573	4.33631e-06	0.00245504	0.614813	0.965528	-0.350716	SARS-CoV-2	Hypo
chr19	3428555	3428693	138	5	0.00230774	2.36613e-09	0.00706477	0.704449	0.0835979	0.620852	SARS-CoV-2	Hyper
chr19	3430081	3430381	300	3	0.00221754	8.44666e-07	0.00510114	0.687427	0.1529	0.534527	SARS-CoV-2	Hyper
chr19	3443926	3444148	222	3	2.45526e-05	7.82403e-07	7.14035e-05	0.0769231	0.729967	-0.653044	SARS-CoV-2	Hypo
chr19	3481416	3481783	367	5	0.000256606	1.20602e-09	0.00122461	0.297018	0.884885	-0.587867	SARS-CoV-2	Hypo
chr19	3507698	3508030	332	8	7.5617e-06	9.06562e-13	5.00847e-05	0.0743289	0.917498	-0.843169	SARS-CoV-2	Hypo
chr19	3516817	3517115	298	10	0.000511828	1.64624e-09	0.00460972	0.346752	0.83109	-0.484338	SARS-CoV-2	Hypo
chr19	3520738	3521128	390	12	1.54346e-06	3.28773e-16	6.46076e-06	0.0993197	0.771075	-0.671755	SARS-CoV-2	Hypo
chr19	3539062	3539097	35	3	0.00134698	1.1884e-07	0.00389036	0.212121	0.9	-0.687879	SARS-CoV-2	Hypo
chr19	3548335	3548988	653	15	0.000894648	2.2168e-16	0.00680884	0.840439	0.171578	0.668861	SARS-CoV-2	Hyper
chr19	3560545	3560764	219	3	0.00122963	0.000116474	0.00344415	0.742424	0.184317	0.558107	SARS-CoV-2	Hyper
chr19	3562725	3562805	80	4	0.000302877	3.04433e-11	0.00119334	0.906277	0.368039	0.538238	SARS-CoV-2	Hyper
chr19	3571330	3571507	177	10	3.26726e-06	8.29649e-12	3.13317e-05	0.193359	0.830338	-0.636979	SARS-CoV-2	Hypo
chr19	3593406	3593489	83	3	0.00169295	0.000143362	0.00381752	0.0595721	0.489995	-0.430422	SARS-CoV-2	Hypo
chr19	3608885	3609133	248	8	0.000148471	2.08532e-12	0.00118284	0.886103	0.113533	0.77257	SARS-CoV-2	Hyper
chr19	3617535	3617663	128	4	1.89054e-05	3.1452e-10	7.55841e-05	0.601426	0.0189103	0.582516	SARS-CoV-2	Hyper
chr19	3671291	3671436	145	3	1.08291e-05	2.17177e-07	3.20529e-05	0.735931	0	0.735931	SARS-CoV-2	Hyper
chr19	3671949	3671956	7	3	0.00472783	0.00309684	0.00586929	0.366667	0.0605038	0.306163	SARS-CoV-2	Hyper
chr19	3693184	3693430	246	3	0.00106687	0.000371609	0.00229422	0.424242	0.984848	-0.560606	SARS-CoV-2	Hypo
chr19	3713523	3713782	259	4	0.000290518	1.92076e-06	0.000604513	0.181097	0.637376	-0.45628	SARS-CoV-2	Hypo
chr19	3717935	3717951	16	3	2.45811e-06	2.01206e-07	4.77093e-06	0	0.793412	-0.793412	SARS-CoV-2	Hypo
chr19	3724294	3724341	47	3	0.00266075	1.87979e-09	0.00795256	0.100242	0.663359	-0.563117	SARS-CoV-2	Hypo
chr19	3812578	3812627	49	4	2.90573e-05	1.02875e-11	0.000110227	0.750616	0.0189286	0.731688	SARS-CoV-2	Hyper
chr19	3812947	3813064	117	6	5.26892e-08	8.31389e-22	3.16121e-07	0.948911	0.136221	0.81269	SARS-CoV-2	Hyper
chr19	3813733	3813777	44	3	0.000701655	0.000217304	0.00101836	0.956944	0.401696	0.555249	SARS-CoV-2	Hyper
chr19	3818205	3818370	165	4	0.000453004	9.86728e-08	0.00180772	0.289144	0.837947	-0.548802	SARS-CoV-2	Hypo
chr19	3818865	3819013	148	3	0.000617777	3.89511e-08	0.00181883	0.753968	0.180027	0.573941	SARS-CoV-2	Hyper
chr19	3824320	3824402	82	4	0.000322623	5.60789e-08	0.00105071	0.332312	0.848035	-0.515723	SARS-CoV-2	Hypo
chr19	3830478	3830853	375	5	0.000489616	8.71999e-09	0.00192545	0.2904	0.868472	-0.578072	SARS-CoV-2	Hypo
chr19	3875005	3875184	179	4	0.000327844	5.76567e-05	0.000802428	0.387723	0.798913	-0.41119	SARS-CoV-2	Hypo
chr19	3887735	3888061	326	4	0.00164243	8.02338e-10	0.00656961	0.3257	0.940758	-0.615058	SARS-CoV-2	Hypo
chr19	3944743	3944937	194	3	0.000122933	1.94772e-06	0.000331198	0.868056	0.207504	0.660552	SARS-CoV-2	Hyper
chr19	3951423	3951701	278	5	0.000535564	3.9503e-08	0.00160642	0.741828	0.114555	0.627273	SARS-CoV-2	Hyper
chr19	3969441	3969656	215	5	0.00170392	3.49386e-06	0.00466659	0.274762	0.850239	-0.575477	SARS-CoV-2	Hypo
chr19	3980851	3980950	99	5	4.70857e-06	1.0155e-11	1.39938e-05	0.942947	0.159118	0.783829	SARS-CoV-2	Hyper
chr19	3980981	3981083	102	4	0.000849634	2.29629e-08	0.00318271	0.859209	0.360926	0.498283	SARS-CoV-2	Hyper
chr19	4009966	4010114	148	3	0.000715929	4.39994e-08	0.00214326	0.0692982	0.678105	-0.608807	SARS-CoV-2	Hypo
chr19	4012403	4012705	302	7	0.00049293	1.0972e-15	0.0032221	0.21152	0.876716	-0.665196	SARS-CoV-2	Hypo
chr19	4032555	4032688	133	3	4.60975e-05	2.01169e-06	0.00013113	0.224242	0.831198	-0.606955	SARS-CoV-2	Hypo
chr19	4042861	4043095	234	3	4.00808e-06	4.38335e-07	1.03236e-05	0.119444	0.900947	-0.781503	SARS-CoV-2	Hypo
chr19	4049462	4049688	226	4	0.000926755	1.85475e-10	0.00323533	0.255861	0.830492	-0.574631	SARS-CoV-2	Hypo
chr19	4053323	4053366	43	3	0.000695617	1.26207e-08	0.00208675	0	0.509096	-0.509096	SARS-CoV-2	Hypo
chr19	4062482	4062549	67	3	0.00324808	1.12516e-06	0.00974167	0.0883838	0.831197	-0.742813	SARS-CoV-2	Hypo
chr19	4064042	4064093	51	3	0.00256216	2.79901e-08	0.00754283	0.0957265	0.723552	-0.627826	SARS-CoV-2	Hypo
chr19	4086834	4087070	236	3	0.00221955	0.00115862	0.00278198	0.385673	0.848363	-0.46269	SARS-CoV-2	Hypo
chr19	4089484	4089995	511	14	1.00013e-05	1.79423e-12	6.7871e-05	0.817847	0.0810459	0.736801	SARS-CoV-2	Hyper
chr19	4095185	4095426	241	4	0.00236053	3.32467e-05	0.00442841	0.44944	0.867631	-0.418191	SARS-CoV-2	Hypo
chr19	4108901	4109206	305	16	1.03981e-05	4.46488e-11	0.000126354	0.861673	0.119109	0.742564	SARS-CoV-2	Hyper
chr19	4114775	4115049	274	6	0.0013232	1.65879e-08	0.00780768	0.795494	0.231628	0.563866	SARS-CoV-2	Hyper
chr19	4131312	4131762	450	6	0.000127533	1.03186e-07	0.000661761	0.0322207	0.703266	-0.671045	SARS-CoV-2	Hypo
chr19	4191230	4191421	191	5	0.00137405	2.87522e-08	0.00642466	0.234924	0.805276	-0.570352	SARS-CoV-2	Hypo
chr19	4215210	4215311	101	3	0.000822122	5.541e-12	0.00148992	0.30303	0.846821	-0.54379	SARS-CoV-2	Hypo
chr19	4234704	4234810	106	3	3.41676e-05	5.13743e-06	5.17196e-05	0.178728	0.779308	-0.60058	SARS-CoV-2	Hypo
chr19	4266716	4266749	33	3	5.5562e-05	5.6526e-11	0.000156987	0.936813	0.315524	0.621289	SARS-CoV-2	Hyper
chr19	4277221	4277371	150	4	0.000549562	6.24394e-05	0.00128883	0.0322917	0.564572	-0.53228	SARS-CoV-2	Hypo
chr19	4294546	4294631	85	3	5.41553e-06	5.0293e-06	5.60865e-06	0	0.902357	-0.902357	SARS-CoV-2	Hypo
chr19	4294741	4295041	300	4	0.000486874	5.81952e-08	0.000978852	0.214575	0.87007	-0.655495	SARS-CoV-2	Hypo
chr19	4326999	4327039	40	3	0.000408931	5.20572e-05	0.000687038	0.61152	0.0561594	0.55536	SARS-CoV-2	Hyper
chr19	4329027	4329083	56	4	0.000632071	3.40187e-09	0.00252648	0.828216	0.187899	0.640317	SARS-CoV-2	Hyper
chr19	4344430	4344596	166	6	1.42818e-06	7.78614e-08	7.39128e-06	0.848068	0.0575205	0.790548	SARS-CoV-2	Hyper
chr19	4347525	4348011	486	3	0.00223147	3.68569e-06	0.00554063	0.882418	0.51768	0.364737	SARS-CoV-2	Hyper
chr19	4368626	4368796	170	5	0.000158104	3.71647e-14	0.000767931	0.0363636	0.693213	-0.65685	SARS-CoV-2	Hypo
chr19	4371287	4371946	659	13	0.000248218	3.29679e-13	0.00174111	0.175287	0.855829	-0.680541	SARS-CoV-2	Hypo
chr19	4374239	4374601	362	7	0.000157723	6.95528e-13	0.0010143	0.780123	0.148015	0.632108	SARS-CoV-2	Hyper
chr19	4378200	4378271	71	3	0.000236514	4.45031e-06	0.00055346	0.42119	0.908228	-0.487037	SARS-CoV-2	Hypo
chr19	4384993	4385123	130	3	1.4778e-05	1.02628e-15	4.4334e-05	0.883899	0.0680672	0.815832	SARS-CoV-2	Hyper
chr19	4388839	4388969	130	3	0.000218224	1.84879e-08	0.000608775	0.372301	0.91336	-0.541058	SARS-CoV-2	Hypo
chr19	4391076	4391327	251	6	5.80102e-06	8.25e-12	1.63476e-05	0.147625	0.788835	-0.641211	SARS-CoV-2	Hypo
chr19	4391864	4391882	18	3	5.06733e-05	8.72582e-07	0.00014403	0.374542	0.860758	-0.486216	SARS-CoV-2	Hypo
chr19	4414917	4415061	144	3	1.59441e-11	1.849e-15	4.61867e-11	0.0277778	0.915556	-0.887778	SARS-CoV-2	Hypo
chr19	4415327	4415692	365	4	9.78877e-08	3.18928e-13	2.57752e-07	0.116882	0.857161	-0.740279	SARS-CoV-2	Hypo
chr19	4419810	4420161	351	4	2.65846e-06	2.04569e-09	6.64502e-06	0.248138	0.868769	-0.620631	SARS-CoV-2	Hypo
chr19	4420753	4420953	200	3	3.12025e-05	9.13366e-10	9.3605e-05	0.246825	0.891005	-0.64418	SARS-CoV-2	Hypo
chr19	4423660	4423718	58	3	0.000522903	6.34433e-09	0.00156869	0.982456	0.257555	0.724901	SARS-CoV-2	Hyper
chr19	4430830	4431148	318	6	4.21779e-05	2.17536e-13	0.000253061	0.922274	0.181122	0.741152	SARS-CoV-2	Hyper
chr19	4431957	4432122	165	6	7.75664e-06	1.88009e-11	4.65065e-05	0.869053	0.133337	0.735717	SARS-CoV-2	Hyper
chr19	4464227	4464370	143	7	0.00128644	5.39986e-11	0.00900467	0.89057	0.211615	0.678955	SARS-CoV-2	Hyper
chr19	4518829	4518922	93	4	7.91102e-07	7.17074e-09	2.28616e-06	0.806341	0.162241	0.644099	SARS-CoV-2	Hyper
chr19	4531722	4531966	244	4	3.36153e-05	1.24787e-08	7.88464e-05	0.818305	0.211125	0.60718	SARS-CoV-2	Hyper
chr19	4541218	4541348	130	3	3.69899e-12	3.96975e-15	1.04995e-11	0.839108	0.0904188	0.74869	SARS-CoV-2	Hyper
chr19	4542253	4542448	195	3	0.0011112	6.31234e-08	0.00324411	0.952381	0.394349	0.558032	SARS-CoV-2	Hyper
chr19	4542839	4543149	310	18	1.69441e-06	1.1309e-11	1.85391e-05	0.954809	0.0573342	0.897475	SARS-CoV-2	Hyper
chr19	4556059	4556131	72	3	9.76631e-05	1.1366e-07	0.000292741	0.864096	0.283252	0.580844	SARS-CoV-2	Hyper
chr19	4559721	4559780	59	4	5.08159e-09	5.79975e-13	1.80613e-08	0.949755	0.0694958	0.880259	SARS-CoV-2	Hyper
chr19	4565593	4565706	113	4	1.97338e-09	5.75876e-11	3.78537e-09	0.134251	0.863161	-0.72891	SARS-CoV-2	Hypo
chr19	4571670	4571895	225	3	0.000892342	2.0502e-06	0.00267023	0.0888889	0.777778	-0.688889	SARS-CoV-2	Hypo
chr19	4611843	4611939	96	3	0.00295496	0.000800864	0.00567619	0.875842	0.43158	0.444262	SARS-CoV-2	Hyper
chr19	4612140	4612217	77	3	8.51293e-10	5.07454e-16	1.38488e-09	0.877451	0.0597643	0.817687	SARS-CoV-2	Hyper
chr19	4640575	4640968	393	6	0.000651861	3.55955e-09	0.00389081	0.232012	0.824148	-0.592135	SARS-CoV-2	Hypo
chr19	4643954	4644062	108	3	0.0018812	0.000822773	0.00363574	0.607906	0.989583	-0.381677	SARS-CoV-2	Hypo
chr19	4648537	4648678	141	3	6.17352e-05	3.38095e-09	0.000173439	0.876023	0.143724	0.7323	SARS-CoV-2	Hyper
chr19	4656096	4656187	91	4	4.038e-06	7.5871e-14	1.09799e-05	0.87992	0.267948	0.611972	SARS-CoV-2	Hyper
chr19	4670879	4671363	484	7	0.000950053	8.61234e-11	0.00484938	0.0382617	0.740783	-0.702521	SARS-CoV-2	Hypo
chr19	4713357	4713558	201	4	0.000967648	9.5505e-09	0.00382006	0.331009	0.846748	-0.515739	SARS-CoV-2	Hypo
chr19	4745569	4745873	304	4	1.92913e-05	2.41084e-08	7.10809e-05	0.238586	0.859893	-0.621307	SARS-CoV-2	Hypo
chr19	4752506	4752829	323	6	0.000190842	8.9567e-09	0.000990375	0.0829346	0.812815	-0.72988	SARS-CoV-2	Hypo
chr19	4754046	4754250	204	5	3.37958e-08	2.17061e-11	1.24914e-07	0.252102	0.889286	-0.637184	SARS-CoV-2	Hypo
chr19	4795084	4795139	55	3	0.000413022	5.09769e-09	0.00123905	0.125	0.765514	-0.640514	SARS-CoV-2	Hypo
chr19	4800086	4800320	234	4	0.00012819	2.85533e-08	0.000488592	0.139423	0.809513	-0.67009	SARS-CoV-2	Hypo
chr19	4800474	4800720	246	4	2.70955e-05	1.23612e-07	0.000101921	0.0603408	0.738635	-0.678295	SARS-CoV-2	Hypo
chr19	4800792	4801037	245	6	1.28753e-05	7.5662e-10	4.75003e-05	0.0794643	0.807694	-0.72823	SARS-CoV-2	Hypo
chr19	4808114	4808617	503	7	0.000880406	2.54489e-10	0.00430979	0.760217	0.13418	0.626037	SARS-CoV-2	Hyper
chr19	4816688	4816718	30	3	5.12271e-06	5.4021e-07	1.40831e-05	0.416171	0.952771	-0.5366	SARS-CoV-2	Hypo
chr19	4841081	4841168	87	4	0.00322968	7.97383e-06	0.00660371	0.835661	0.48162	0.354041	SARS-CoV-2	Hyper
chr19	4860142	4860281	139	6	1.64112e-07	3.51437e-10	6.80341e-07	0.981481	0.170008	0.811473	SARS-CoV-2	Hyper
chr19	4861051	4861309	258	3	0.00329188	0.000119214	0.00936212	0.137255	0.573194	-0.435939	SARS-CoV-2	Hypo
chr19	4895854	4896116	262	3	4.91916e-05	5.39268e-07	0.000103863	0.924908	0.232699	0.692209	SARS-CoV-2	Hyper
chr19	4900936	4901245	309	6	0.000354022	1.93369e-10	0.00205966	0.794548	0.158146	0.636402	SARS-CoV-2	Hyper
chr19	4913712	4913926	214	3	5.92804e-08	3.77435e-12	1.65008e-07	0.870608	0.127339	0.743269	SARS-CoV-2	Hyper
chr19	4916377	4917264	887	18	0.000171145	5.00255e-10	0.00168501	0.898359	0.145697	0.752662	SARS-CoV-2	Hyper
chr19	4922672	4922890	218	5	1.07297e-06	1.91531e-08	3.93484e-06	0.920449	0.166024	0.754425	SARS-CoV-2	Hyper
chr19	4925027	4925407	380	5	0.000241174	7.73162e-09	0.00114191	0.962022	0.298254	0.663768	SARS-CoV-2	Hyper
chr19	4950822	4950979	157	3	3.12544e-05	1.4374e-05	5.04725e-05	0.961874	0.356824	0.60505	SARS-CoV-2	Hyper
chr19	4959265	4959752	487	3	0.00146878	8.01195e-05	0.00422601	0.429307	0.819126	-0.389818	SARS-CoV-2	Hypo
chr19	4977339	4977467	128	4	0.00167404	2.39244e-07	0.00581882	0.267282	0.868392	-0.60111	SARS-CoV-2	Hypo
chr19	4978378	4978432	54	4	5.33898e-06	1.1394e-09	1.98788e-05	0.121509	0.762314	-0.640804	SARS-CoV-2	Hypo
chr19	4984564	4984950	386	5	6.64863e-06	1.30619e-09	3.27037e-05	0.0984012	0.902246	-0.803845	SARS-CoV-2	Hypo
chr19	4989219	4989411	192	3	0.00325325	0.00106811	0.00754441	0.488889	0.843919	-0.35503	SARS-CoV-2	Hypo
chr19	4991580	4991797	217	5	8.81126e-06	1.0941e-15	2.95835e-05	0.830843	0.156199	0.674644	SARS-CoV-2	Hyper
chr19	5026287	5027057	770	11	1.63568e-05	2.13255e-09	0.000148177	0.143454	0.880929	-0.737475	SARS-CoV-2	Hypo
chr19	5035399	5035423	24	3	0.00261352	1.26986e-09	0.00784055	0.308575	0.972222	-0.663647	SARS-CoV-2	Hypo
chr19	5037850	5038092	242	3	2.95824e-05	5.88496e-06	7.65456e-05	0.356209	0.912885	-0.556676	SARS-CoV-2	Hypo
chr19	5041972	5042250	278	6	9.71687e-06	2.72412e-12	5.82444e-05	0.277914	0.904824	-0.626909	SARS-CoV-2	Hypo
chr19	5046828	5047057	229	5	8.40703e-06	3.20819e-14	4.2035e-05	0.140494	0.89377	-0.753276	SARS-CoV-2	Hypo
chr19	5048120	5048237	117	3	0.000131535	3.83861e-06	0.000380744	0.0965909	0.740586	-0.643995	SARS-CoV-2	Hypo
chr19	5048645	5049100	455	8	0.00215266	8.17452e-11	0.00659993	0.114383	0.740384	-0.626001	SARS-CoV-2	Hypo
chr19	5049328	5049417	89	3	6.73737e-05	5.0445e-05	8.65159e-05	0.10049	0.756793	-0.656303	SARS-CoV-2	Hypo
chr19	5053909	5053981	72	4	0.000817287	5.07522e-06	0.00320903	0.879803	0.390498	0.489305	SARS-CoV-2	Hyper
chr19	5058790	5058863	73	4	0.000146407	1.24713e-07	0.000572424	0.205087	0.789975	-0.584888	SARS-CoV-2	Hypo
chr19	5058896	5059091	195	4	2.18432e-06	7.6427e-12	8.57838e-06	0.174143	0.925076	-0.750934	SARS-CoV-2	Hypo
chr19	5061002	5061147	145	6	0.00120176	1.47499e-06	0.0043701	0.561468	0.963193	-0.401724	SARS-CoV-2	Hypo
chr19	5074392	5074616	224	7	6.98623e-07	2.21258e-14	4.7312e-06	0.969388	0.148306	0.821082	SARS-CoV-2	Hyper
chr19	5074706	5074782	76	5	1.6596e-07	1.88979e-14	6.74524e-07	0.983502	0.246661	0.736841	SARS-CoV-2	Hyper
chr19	5075680	5075870	190	5	2.09482e-07	5.24905e-15	6.39745e-07	0.898443	0.201151	0.697292	SARS-CoV-2	Hyper
chr19	5086926	5087089	163	3	3.77574e-07	2.61803e-12	8.58027e-07	0.148413	0.871622	-0.723209	SARS-CoV-2	Hypo
chr19	5090901	5091409	508	14	6.7978e-09	1.79845e-16	7.92163e-08	0.0646025	0.859165	-0.794562	SARS-CoV-2	Hypo
chr19	5103181	5103669	488	11	8.06402e-05	3.02963e-11	0.000406724	0.146092	0.84406	-0.697967	SARS-CoV-2	Hypo
chr19	5122009	5122313	304	3	7.68393e-06	1.81977e-09	2.27587e-05	0.891667	0.191778	0.699888	SARS-CoV-2	Hyper
chr19	5128466	5128714	248	6	0.000214788	9.0805e-09	0.0010686	0.11015	0.666219	-0.556069	SARS-CoV-2	Hypo
chr19	5131943	5131965	22	3	0.00397859	0.00306963	0.00514217	0.527778	0.912032	-0.384255	SARS-CoV-2	Hypo
chr19	5132163	5132263	100	3	0.00184514	7.91255e-09	0.0049097	0.0444444	0.610317	-0.565873	SARS-CoV-2	Hypo
chr19	5132523	5132653	130	5	7.86911e-09	5.37183e-11	2.06864e-08	0.050265	0.924405	-0.87414	SARS-CoV-2	Hypo
chr19	5132878	5132990	112	3	0.0032028	1.63004e-06	0.00747353	0.523606	0.92931	-0.405704	SARS-CoV-2	Hypo
chr19	5134770	5135019	249	5	0.00161305	3.48529e-09	0.00598212	0.469743	0.932747	-0.463004	SARS-CoV-2	Hypo
chr19	5136147	5136199	52	3	6.88522e-05	1.33306e-06	0.000150028	0.97619	0.347097	0.629093	SARS-CoV-2	Hyper
chr19	5139212	5139331	119	3	1.1879e-08	5.75232e-12	3.51507e-08	0.933333	0.130505	0.802828	SARS-CoV-2	Hyper
chr19	5139347	5139844	497	13	6.99321e-06	2.06954e-21	6.9047e-05	0.885734	0.107724	0.778009	SARS-CoV-2	Hyper
chr19	5140651	5140702	51	3	0.00267096	2.10671e-08	0.00801236	0.904444	0.394264	0.51018	SARS-CoV-2	Hyper
chr19	5156606	5156994	388	7	0.000187878	3.6546e-09	0.00127171	0.164123	0.80842	-0.644297	SARS-CoV-2	Hypo
chr19	5182663	5182914	251	3	0.000694049	5.60554e-10	0.00208213	0.221314	0.83281	-0.611496	SARS-CoV-2	Hypo
chr19	5193101	5193372	271	6	1.20092e-05	3.52845e-11	6.77527e-05	0.104131	0.778731	-0.6746	SARS-CoV-2	Hypo
chr19	5251429	5251917	488	10	2.55766e-05	5.19469e-12	0.000251992	0.0945751	0.885972	-0.791397	SARS-CoV-2	Hypo
chr19	5260442	5260486	44	3	9.77502e-11	6.1226e-14	2.93058e-10	0.0350877	0.944444	-0.909357	SARS-CoV-2	Hypo
chr19	5261628	5261674	46	3	0.000414063	1.20208e-06	0.000679741	0.183333	0.750248	-0.566914	SARS-CoV-2	Hypo
chr19	5261919	5262142	223	3	0.0017726	3.83524e-06	0.00528288	0.199643	0.719048	-0.519405	SARS-CoV-2	Hypo
chr19	5263165	5263364	199	3	0.00423294	0.00182538	0.00600578	1	0.47096	0.52904	SARS-CoV-2	Hyper
chr19	5298615	5298763	148	7	1.0883e-08	5.94854e-12	6.67063e-08	0.106941	0.86565	-0.758708	SARS-CoV-2	Hypo
chr19	5308848	5308951	103	4	6.06173e-06	1.83375e-08	2.23862e-05	0.037037	0.698204	-0.661167	SARS-CoV-2	Hypo
chr19	5335193	5335244	51	4	0.00138649	0.000422558	0.00334205	0.4125	0.919358	-0.506858	SARS-CoV-2	Hypo
chr19	5342721	5342891	170	3	0.000575385	1.22683e-09	0.00172584	0.854676	0.327795	0.526881	SARS-CoV-2	Hyper
chr19	5414914	5415049	135	5	0.00177914	3.5042e-12	0.00476491	0.313716	0.830256	-0.51654	SARS-CoV-2	Hypo
chr19	5448575	5448682	107	6	0.00162067	5.58873e-08	0.00713785	0	0.577713	-0.577713	SARS-CoV-2	Hypo
chr19	5451035	5451070	35	3	8.01994e-06	2.36818e-07	2.26391e-05	0.576671	0.135217	0.441455	SARS-CoV-2	Hyper
chr19	5470152	5470646	494	10	0.000486154	5.6526e-11	0.00224887	0.112639	0.725966	-0.613328	SARS-CoV-2	Hypo
chr19	5472468	5472534	66	3	4.35271e-06	2.88746e-06	6.7189e-06	0.265745	0.852955	-0.58721	SARS-CoV-2	Hypo
chr19	5489510	5489584	74	3	0.00295202	0.000104668	0.00822055	0.337963	0.744849	-0.406886	SARS-CoV-2	Hypo
chr19	5538039	5538224	185	3	0.00395384	0.0021706	0.00721993	0.968254	0.638536	0.329718	SARS-CoV-2	Hyper
chr19	5557817	5557860	43	4	0.00203826	5.61519e-08	0.00804436	0.0908464	0.652407	-0.561561	SARS-CoV-2	Hypo
chr19	5572808	5573023	215	6	4.7881e-06	1.21729e-13	2.86375e-05	0.181154	0.901638	-0.720484	SARS-CoV-2	Hypo
chr19	5577616	5577813	197	4	0.000440171	2.43284e-07	0.00174485	0.220927	0.800051	-0.579123	SARS-CoV-2	Hypo
chr19	5583610	5583649	39	3	0.000397105	1.14637e-08	0.00115844	0.892713	0.360866	0.531847	SARS-CoV-2	Hyper
chr19	5586471	5586513	42	3	4.57942e-05	2.94161e-05	6.97717e-05	0.119231	0.736271	-0.61704	SARS-CoV-2	Hypo
chr19	5587483	5587725	242	3	0.00338131	5.4911e-05	0.00985393	0.513675	0.90119	-0.387515	SARS-CoV-2	Hypo
chr19	5608397	5608555	158	3	0.00193437	0.000101837	0.0044546	0.466667	0.887208	-0.420541	SARS-CoV-2	Hypo
chr19	5629003	5629099	96	3	0.000909752	1.07748e-09	0.0027279	0.923223	0.157033	0.76619	SARS-CoV-2	Hyper
chr19	5629786	5630405	619	7	0.000379209	2.0854e-09	0.0015475	0.342572	0.901872	-0.559299	SARS-CoV-2	Hypo
chr19	5653190	5653416	226	4	0.00069157	1.62519e-09	0.0027662	0.951389	0.360544	0.590845	SARS-CoV-2	Hyper
chr19	5668194	5668224	30	3	0.000375057	0.000123526	0.000594396	0.295531	0.754995	-0.459464	SARS-CoV-2	Hypo
chr19	5669590	5669732	142	5	2.39775e-08	2.27112e-12	7.36043e-08	0.956267	0.185483	0.770784	SARS-CoV-2	Hyper
chr19	5670007	5670080	73	3	0.00159523	1.59483e-05	0.00417578	1	0.499291	0.500709	SARS-CoV-2	Hyper
chr19	5768707	5768786	79	3	0.00313933	4.43162e-07	0.0058483	0.528569	0.926901	-0.398332	SARS-CoV-2	Hypo
chr19	5775608	5775921	313	3	1.1915e-07	1.41997e-08	2.15195e-07	0.171717	0.898052	-0.726335	SARS-CoV-2	Hypo
chr19	5789855	5790097	242	7	6.92054e-07	1.8421e-09	2.4253e-06	0.200782	0.861258	-0.660476	SARS-CoV-2	Hypo
chr19	5809094	5809379	285	5	0.00104314	6.48059e-09	0.00521495	0.902456	0.322847	0.579609	SARS-CoV-2	Hyper
chr19	5818712	5818793	81	3	4.30173e-05	3.79317e-07	0.000125448	0.0793651	0.834887	-0.755522	SARS-CoV-2	Hypo
chr19	5822126	5822472	346	6	0.00051853	2.30389e-08	0.00307571	0.0830259	0.816081	-0.733055	SARS-CoV-2	Hypo
chr19	5850437	5850662	225	3	0.000111864	1.94988e-13	0.000331611	0.20323	0.807574	-0.604344	SARS-CoV-2	Hypo
chr19	5878196	5878471	275	4	0.000456071	2.33021e-09	0.00181567	0.241919	0.824601	-0.582682	SARS-CoV-2	Hypo
chr19	5883240	5883300	60	3	0.00142074	2.3767e-05	0.00329388	0.249639	0.751282	-0.501643	SARS-CoV-2	Hypo
chr19	5883762	5883982	220	5	0.00138965	6.58266e-12	0.00694817	0.184754	0.849448	-0.664694	SARS-CoV-2	Hypo
chr19	5894188	5894472	284	6	0.000818081	7.62613e-09	0.00189118	0.212757	0.856618	-0.643861	SARS-CoV-2	Hypo
chr19	5896845	5897012	167	5	1.20532e-05	9.75094e-10	5.7431e-05	0.250967	0.903528	-0.652561	SARS-CoV-2	Hypo
chr19	5897345	5897551	206	3	0.000822284	9.40789e-12	0.00246685	0.15098	0.879082	-0.728102	SARS-CoV-2	Hypo
chr19	5909529	5909635	106	4	5.61815e-05	2.44268e-08	0.000222927	0.0256579	0.688435	-0.662777	SARS-CoV-2	Hypo
chr19	5909987	5910536	549	11	0.000211234	6.22949e-17	0.00204394	0.183666	0.917072	-0.733406	SARS-CoV-2	Hypo
chr19	5914345	5914426	81	3	4.98996e-05	4.15608e-07	0.000148517	0.300725	0.944848	-0.644124	SARS-CoV-2	Hypo
chr19	5914598	5914669	71	4	2.63136e-05	4.03425e-07	7.69838e-05	0.227431	0.897514	-0.670083	SARS-CoV-2	Hypo
chr19	5915030	5915384	354	8	0.00136845	5.29268e-12	0.00788413	0.200397	0.917795	-0.717398	SARS-CoV-2	Hypo
chr19	5916227	5916523	296	6	0.000162376	6.30419e-08	0.000810343	0.212217	0.801695	-0.589477	SARS-CoV-2	Hypo
chr19	5932506	5932522	16	3	0.000166407	5.45702e-05	0.000390079	0.488889	0.980952	-0.492063	SARS-CoV-2	Hypo
chr19	5936241	5936420	179	3	0.00273351	0.000678506	0.00604983	0.616534	0.930709	-0.314175	SARS-CoV-2	Hypo
chr19	5949631	5950210	579	6	0.00384405	1.50226e-08	0.00953402	0.333205	0.780106	-0.446901	SARS-CoV-2	Hypo
chr19	5954852	5954999	147	4	0.00037189	5.46607e-13	0.00148697	0.246429	0.868976	-0.622547	SARS-CoV-2	Hypo
chr19	5957413	5957473	60	3	0.000492608	8.04567e-07	0.00134331	0.206692	0.853202	-0.64651	SARS-CoV-2	Hypo
chr19	5966011	5966274	263	5	0.00137895	1.86377e-07	0.00565811	0.417738	0.836259	-0.41852	SARS-CoV-2	Hypo
chr19	5967155	5967245	90	5	0.000511633	5.71894e-07	0.00108669	0.526854	0.894404	-0.36755	SARS-CoV-2	Hypo
chr19	5974887	5975213	326	3	3.91365e-05	4.11348e-06	0.000106672	0.344136	0.868783	-0.524647	SARS-CoV-2	Hypo
chr19	5982919	5983010	91	5	7.34681e-08	6.84017e-10	3.30253e-07	0.01	0.828275	-0.818275	SARS-CoV-2	Hypo
chr19	5993699	5993777	78	3	0.000232769	1.7095e-06	0.000513206	0.443939	0.90214	-0.458201	SARS-CoV-2	Hypo
chr19	6020581	6021279	698	13	8.77958e-05	1.45522e-11	0.000597674	0.157022	0.761213	-0.604191	SARS-CoV-2	Hypo
chr19	6022122	6022180	58	3	0.000235569	1.17192e-10	0.000706396	0.0545809	0.750693	-0.696112	SARS-CoV-2	Hypo
chr19	6035409	6035620	211	6	7.34397e-05	7.90399e-10	0.000355576	0.43938	0.92625	-0.48687	SARS-CoV-2	Hypo
chr19	6039156	6039551	395	4	5.88417e-07	2.76186e-14	2.33909e-06	0.144171	0.858916	-0.714745	SARS-CoV-2	Hypo
chr19	6042026	6042431	405	17	9.03473e-07	4.57344e-11	9.40632e-06	0.0935137	0.793209	-0.699695	SARS-CoV-2	Hypo
chr19	6047370	6047672	302	5	0.000112185	7.53025e-09	0.00056065	0.235997	0.845493	-0.609496	SARS-CoV-2	Hypo
chr19	6058716	6058971	255	4	0.000838812	8.24729e-08	0.00305259	0.882169	0.356849	0.525321	SARS-CoV-2	Hyper
chr19	6062567	6062883	316	3	0.00165919	5.56653e-05	0.00276797	0.809013	0.36493	0.444084	SARS-CoV-2	Hyper
chr19	6066620	6066814	194	3	0.00210497	1.53783e-11	0.00631492	0.0166667	0.537873	-0.521207	SARS-CoV-2	Hypo
chr19	6091545	6091666	121	3	1.25661e-06	3.1756e-09	3.75495e-06	0.240476	0.892668	-0.652192	SARS-CoV-2	Hypo
chr19	6092564	6092648	84	6	0.000581923	1.54437e-10	0.0033179	0	0.550794	-0.550794	SARS-CoV-2	Hypo
chr19	6100241	6100389	148	3	9.95739e-05	1.68726e-07	0.00028704	0.827407	0.200759	0.626648	SARS-CoV-2	Hyper
chr19	6103842	6104094	252	3	0.00102135	2.18565e-11	0.00306402	0.205366	0.68388	-0.478514	SARS-CoV-2	Hypo
chr19	6121659	6122287	628	6	0.00109711	6.77167e-08	0.00279735	0.279876	0.721018	-0.441142	SARS-CoV-2	Hypo
chr19	6179519	6179812	293	7	0.000230906	1.00864e-24	0.00128537	0.262154	0.924429	-0.662275	SARS-CoV-2	Hypo
chr19	6204242	6204429	187	3	0.00135211	8.39622e-06	0.00397261	0.0297619	0.466707	-0.436945	SARS-CoV-2	Hypo
chr19	6221962	6222134	172	4	2.9103e-06	1.02725e-15	8.45654e-06	0.110417	0.891071	-0.780655	SARS-CoV-2	Hypo
chr19	6223738	6223977	239	5	0.00268331	3.10923e-06	0.00705659	0.294945	0.840182	-0.545237	SARS-CoV-2	Hypo
chr19	6228720	6228873	153	3	0.000666903	0.000211433	0.00132126	0.525304	0.988889	-0.463585	SARS-CoV-2	Hypo
chr19	6228916	6229122	206	5	0.000605347	1.3039e-06	0.00208492	0.106248	0.880138	-0.773889	SARS-CoV-2	Hypo
chr19	6232521	6232602	81	3	2.01334e-05	8.03643e-10	5.38397e-05	0.670175	0.126832	0.543344	SARS-CoV-2	Hyper
chr19	6233007	6233031	24	3	3.89755e-05	6.89214e-08	0.000116772	0.33061	0.878331	-0.547721	SARS-CoV-2	Hypo
chr19	6233273	6233344	71	4	5.91503e-08	5.42577e-09	1.314e-07	0.0227743	0.828246	-0.805472	SARS-CoV-2	Hypo
chr19	6234180	6234273	93	6	1.82424e-05	1.32234e-11	0.00010227	0.893056	0.116876	0.77618	SARS-CoV-2	Hyper
chr19	6234309	6234697	388	8	0.00165999	2.90955e-10	0.00839412	0.906063	0.303791	0.602272	SARS-CoV-2	Hyper
chr19	6236685	6237224	539	16	0.000189753	3.29679e-13	0.0021786	0.0971036	0.884041	-0.786937	SARS-CoV-2	Hypo
chr19	6238775	6239836	1061	20	0.000681066	2.12333e-15	0.00839287	0.126626	0.806772	-0.680146	SARS-CoV-2	Hypo
chr19	6244003	6244210	207	3	8.70978e-06	6.48015e-08	2.56564e-05	0.782738	0.0859025	0.696836	SARS-CoV-2	Hyper
chr19	6250919	6251446	527	12	0.00032391	3.43923e-15	0.00388011	0.921423	0.183615	0.737808	SARS-CoV-2	Hyper
chr19	6255269	6255418	149	4	0.0027761	4.45564e-10	0.0096277	0.405538	0.926312	-0.520773	SARS-CoV-2	Hypo
chr19	6263779	6263817	38	3	1.6428e-05	2.01565e-11	4.40948e-05	0.189904	0.851852	-0.661948	SARS-CoV-2	Hypo
chr19	6264063	6264150	87	3	1.70562e-06	1.93424e-09	4.98e-06	0.205882	0.943046	-0.737164	SARS-CoV-2	Hypo
chr19	6269133	6269432	299	7	2.92419e-05	4.26641e-10	0.00015816	0.165998	0.762258	-0.596259	SARS-CoV-2	Hypo
chr19	6270144	6270411	267	5	0.000745166	1.54729e-08	0.00197339	0.250791	0.825715	-0.574925	SARS-CoV-2	Hypo
chr19	6271712	6272099	387	12	0.000699247	3.32012e-09	0.00714015	0.00347222	0.621818	-0.618346	SARS-CoV-2	Hypo
chr19	6273638	6273746	108	3	0.00125467	1.77512e-08	0.00372585	0.713576	0.203644	0.509933	SARS-CoV-2	Hyper
chr19	6333587	6333701	114	6	0.00103019	2.20583e-06	0.00580414	0.183344	0.739046	-0.555702	SARS-CoV-2	Hypo
chr19	6357976	6358267	291	5	5.79759e-06	3.61894e-15	2.01327e-05	0.221371	0.871075	-0.649704	SARS-CoV-2	Hypo
chr19	6403424	6403520	96	4	0.000281401	1.44871e-05	0.000513064	0.27049	0.788021	-0.517531	SARS-CoV-2	Hypo
chr19	6413108	6413398	290	4	6.53229e-06	2.12187e-08	1.43394e-05	0.0294118	0.740836	-0.711425	SARS-CoV-2	Hypo
chr19	6458885	6459083	198	3	2.59609e-06	5.48306e-11	7.22344e-06	0.0555556	0.850427	-0.794872	SARS-CoV-2	Hypo
chr19	6462288	6462576	288	5	6.33113e-06	7.48477e-09	1.71199e-05	0.106986	0.787577	-0.68059	SARS-CoV-2	Hypo
chr19	6471091	6471307	216	4	0.000635406	4.03425e-07	0.00125733	0.344792	0.942253	-0.597462	SARS-CoV-2	Hypo
chr19	6475252	6476368	1116	42	5.13945e-05	1.22456e-12	0.00131111	0.0877345	0.847709	-0.759974	SARS-CoV-2	Hypo
chr19	6476809	6476845	36	3	0.00116957	0.000343765	0.00174031	0.242424	0.821205	-0.578781	SARS-CoV-2	Hypo
chr19	6476853	6477198	345	15	0.000435789	1.35368e-08	0.00400876	0.0704714	0.787523	-0.717052	SARS-CoV-2	Hypo
chr19	6482188	6482337	149	3	0.000182098	4.27028e-08	0.000541977	0.862151	0.337178	0.524973	SARS-CoV-2	Hyper
chr19	6483953	6483997	44	3	2.2462e-06	5.65178e-10	6.72233e-06	0.325941	0.949083	-0.623142	SARS-CoV-2	Hypo
chr19	6498758	6498883	125	3	1.26504e-08	2.19684e-11	3.76101e-08	0.809829	0.0493317	0.760497	SARS-CoV-2	Hyper
chr19	6534663	6534792	129	4	7.52324e-05	4.38524e-07	0.000262175	0.217674	0.81185	-0.594176	SARS-CoV-2	Hypo
chr19	6538377	6538428	51	3	0.00129379	1.38817e-10	0.00388137	0.116667	0.78909	-0.672423	SARS-CoV-2	Hypo
chr19	6567933	6567999	66	3	0.00205055	3.57721e-10	0.00433035	0.505664	0.911219	-0.405555	SARS-CoV-2	Hypo
chr19	6575040	6575372	332	3	0.00316485	3.92646e-07	0.00836878	0.565657	0.958473	-0.392816	SARS-CoV-2	Hypo
chr19	6577258	6577631	373	3	0.000787334	4.85003e-05	0.00202224	0.202731	0.699176	-0.496444	SARS-CoV-2	Hypo
chr19	6616088	6616306	218	3	3.26139e-05	7.90786e-12	9.78324e-05	0.154215	0.8415	-0.687286	SARS-CoV-2	Hypo
chr19	6667236	6667483	247	4	8.69413e-05	8.47395e-12	0.000231984	0.734717	0.174865	0.559852	SARS-CoV-2	Hyper
chr19	6669849	6670173	324	11	0.000313397	1.76769e-10	0.00234972	0.832564	0.166465	0.6661	SARS-CoV-2	Hyper
chr19	6697381	6697509	128	3	0.00228246	6.15124e-06	0.00683276	0.888084	0.298741	0.589343	SARS-CoV-2	Hyper
chr19	6744586	6745499	913	26	3.5883e-05	1.77156e-11	0.00068762	0.0575933	0.824019	-0.766426	SARS-CoV-2	Hypo
chr19	6765673	6765934	261	4	3.99668e-06	1.13745e-13	1.26936e-05	0.172619	0.849735	-0.677115	SARS-CoV-2	Hypo
chr19	6766419	6766537	118	3	5.23209e-09	1.8273e-10	1.23341e-08	0.0571429	0.761953	-0.70481	SARS-CoV-2	Hypo
chr19	6766602	6766743	141	5	0.000176114	7.33248e-08	0.000785488	0.0660617	0.629175	-0.563113	SARS-CoV-2	Hypo
chr19	6781221	6781401	180	3	0.000139636	1.61127e-13	0.000418754	0.0740741	0.705234	-0.63116	SARS-CoV-2	Hypo
chr19	6783828	6784122	294	3	6.90004e-05	8.79082e-09	0.000206747	0.290476	0.856889	-0.566413	SARS-CoV-2	Hypo
chr19	6788576	6788747	171	4	9.22109e-05	1.50707e-05	0.000152941	0.341374	0.846184	-0.50481	SARS-CoV-2	Hypo
chr19	6800389	6800955	566	12	8.92915e-05	1.31858e-11	0.00051959	0.118089	0.806115	-0.688026	SARS-CoV-2	Hypo
chr19	6803213	6803352	139	3	0.00329904	1.71863e-12	0.00989666	0.796889	0.288092	0.508797	SARS-CoV-2	Hyper
chr19	6804412	6804655	243	4	0.00217726	1.85894e-14	0.00870903	0.247822	0.860422	-0.6126	SARS-CoV-2	Hypo
chr19	6811004	6811298	294	6	0.000285205	4.02433e-10	0.00168336	0.250451	0.8024	-0.551949	SARS-CoV-2	Hypo
chr19	6814823	6815114	291	3	2.19814e-05	5.31073e-06	3.17915e-05	0.224211	0.83534	-0.611128	SARS-CoV-2	Hypo
chr19	6827363	6827702	339	3	0.00222668	2.19722e-06	0.00652248	0.550776	0.956838	-0.406062	SARS-CoV-2	Hypo
chr19	6879389	6879555	166	3	0.00298966	5.54469e-05	0.0064425	0.591787	0.953645	-0.361858	SARS-CoV-2	Hypo
chr19	6974840	6975318	478	3	0.00320129	0.000324282	0.00880522	0.633536	0.978075	-0.344539	SARS-CoV-2	Hypo
chr19	7100733	7100852	119	3	0.000101367	4.54015e-16	0.000304097	0.245245	0.904286	-0.659041	SARS-CoV-2	Hypo
chr19	7141796	7141956	160	4	3.53399e-05	3.78313e-11	0.000140846	0.989583	0.397244	0.59234	SARS-CoV-2	Hyper
chr19	7159534	7159653	119	3	3.92059e-05	1.1603e-07	0.000117038	0.924242	0.334012	0.590231	SARS-CoV-2	Hyper
chr19	7179400	7179677	277	4	1.22188e-06	1.39853e-12	4.85207e-06	0.0676366	0.840456	-0.772819	SARS-CoV-2	Hypo
chr19	7213078	7213309	231	4	1.7475e-05	9.09571e-10	6.88903e-05	0.247083	0.886615	-0.639532	SARS-CoV-2	Hypo
chr19	7218054	7218186	132	5	0.00134203	1.23819e-10	0.0064714	0.882485	0.157773	0.724712	SARS-CoV-2	Hyper
chr19	7224430	7224713	283	10	2.23432e-05	2.87631e-14	0.000220592	0.0506506	0.802527	-0.751877	SARS-CoV-2	Hypo
chr19	7263488	7263908	420	6	1.02095e-11	1.03415e-13	3.24859e-11	0.0832765	0.89561	-0.812334	SARS-CoV-2	Hypo
chr19	7272489	7272583	94	3	0.00264339	2.01989e-07	0.00669439	0.794872	0.362241	0.432631	SARS-CoV-2	Hyper
chr19	7296214	7296259	45	3	1.67101e-05	2.92986e-10	4.75671e-05	0.128758	0.845919	-0.717161	SARS-CoV-2	Hypo
chr19	7402398	7402421	23	4	5.0951e-05	3.4862e-07	0.000171261	0.791806	0.240514	0.551292	SARS-CoV-2	Hyper
chr19	7402704	7402904	200	4	8.69029e-06	4.68082e-10	3.43367e-05	0.768408	0.141826	0.626582	SARS-CoV-2	Hyper
chr19	7404861	7404906	45	3	1.30175e-05	2.87015e-09	3.90416e-05	0.982456	0.244709	0.737747	SARS-CoV-2	Hyper
chr19	7409870	7410025	155	3	1.56348e-05	2.12518e-06	3.23651e-05	0.752778	0.202036	0.550742	SARS-CoV-2	Hyper
chr19	7413455	7413575	120	3	1.79288e-05	4.18518e-10	5.37747e-05	0.891667	0.278901	0.612765	SARS-CoV-2	Hyper
chr19	7413856	7414607	751	10	6.25673e-05	1.60734e-13	0.000623806	0.825293	0.0532076	0.772085	SARS-CoV-2	Hyper
chr19	7451324	7451524	200	3	0.00129762	1.37178e-05	0.00318599	0.343891	0.736735	-0.392843	SARS-CoV-2	Hypo
chr19	7455900	7456385	485	7	0.000833922	4.67993e-07	0.00561429	0.245933	0.823511	-0.577578	SARS-CoV-2	Hypo
chr19	7463347	7463449	102	3	0.0019548	0.000107011	0.00327698	0.403354	0.842367	-0.439012	SARS-CoV-2	Hypo
chr19	7464459	7464601	142	5	0.000127244	1.33506e-10	0.000543106	0.288089	0.838031	-0.549942	SARS-CoV-2	Hypo
chr19	7477582	7477699	117	3	0.00216727	1.33897e-05	0.00510053	0.608794	0.940741	-0.331947	SARS-CoV-2	Hypo
chr19	7480738	7480946	208	4	2.23198e-07	9.67613e-11	8.76414e-07	0.194455	0.888684	-0.694229	SARS-CoV-2	Hypo
chr19	7489828	7489960	132	3	0.000237233	2.30914e-06	0.000688861	0.246858	0.830295	-0.583437	SARS-CoV-2	Hypo
chr19	7490344	7490562	218	4	0.00125754	1.26776e-10	0.00499245	0.411236	0.9375	-0.526264	SARS-CoV-2	Hypo
chr19	7537190	7537351	161	4	5.18685e-05	1.87871e-08	0.000189238	0.836342	0.213931	0.622411	SARS-CoV-2	Hyper
chr19	7557430	7557619	189	8	8.38392e-06	5.06615e-11	5.84155e-05	0.82204	0.145311	0.676729	SARS-CoV-2	Hyper
chr19	7561408	7561574	166	5	8.40963e-05	3.36719e-15	0.000362067	0.200455	0.919003	-0.718549	SARS-CoV-2	Hypo
chr19	7563199	7563431	232	4	0.00178521	6.44105e-08	0.00560207	0.798148	0.365865	0.432283	SARS-CoV-2	Hyper
chr19	7592672	7592734	62	6	4.60978e-07	5.93981e-11	1.2685e-06	0.917471	0.221205	0.696266	SARS-CoV-2	Hyper
chr19	7609975	7610069	94	3	0.000669441	6.44261e-10	0.00200832	0.939286	0.291873	0.647412	SARS-CoV-2	Hyper
chr19	7637669	7638158	489	5	0.000514776	2.99817e-08	0.00224769	0.209654	0.773586	-0.563932	SARS-CoV-2	Hypo
chr19	7683476	7684468	992	14	1.88628e-05	2.42912e-13	0.000119307	0.137951	0.859839	-0.721888	SARS-CoV-2	Hypo
chr19	7684811	7684836	25	3	1.80228e-06	1.13847e-06	2.98185e-06	0.0714286	0.86526	-0.793831	SARS-CoV-2	Hypo
chr19	7710189	7710455	266	5	0.000340793	5.69124e-12	0.00169855	0.945473	0.272186	0.673287	SARS-CoV-2	Hyper
chr19	7720457	7720625	168	3	0.000638214	1.69398e-05	0.00182302	0.673016	0.112782	0.560234	SARS-CoV-2	Hyper
chr19	7721877	7721999	122	3	0.00224481	0.000321539	0.00585046	0.337104	0.051777	0.285327	SARS-CoV-2	Hyper
chr19	7723033	7723142	109	3	0.00354033	4.0036e-06	0.00976183	0.743519	0.17973	0.563789	SARS-CoV-2	Hyper
chr19	7742667	7742710	43	3	8.77084e-09	1.2734e-12	1.99208e-08	0.838803	0.111027	0.727776	SARS-CoV-2	Hyper
chr19	7770025	7770111	86	4	1.40905e-05	1.29065e-11	5.62616e-05	0.794472	0.205338	0.589134	SARS-CoV-2	Hyper
chr19	7770801	7770909	108	3	0.00143427	3.76485e-12	0.00429795	0.684524	0.0771278	0.607396	SARS-CoV-2	Hyper
chr19	7771351	7771714	363	5	0.00371079	3.64716e-09	0.00890518	0.921795	0.339679	0.582115	SARS-CoV-2	Hyper
chr19	7779738	7780247	509	5	4.65801e-06	7.55446e-10	1.9953e-05	0.880617	0.109037	0.771579	SARS-CoV-2	Hyper
chr19	7783718	7783852	134	3	4.91635e-05	7.08039e-06	0.000129174	0.798413	0.16353	0.634882	SARS-CoV-2	Hyper
chr19	7831616	7831639	23	3	0.00169262	3.88213e-05	0.00498445	0.977778	0.472297	0.50548	SARS-CoV-2	Hyper
chr19	7843424	7843499	75	3	6.27563e-11	1.61049e-13	1.4493e-10	0.0506251	0.672228	-0.621603	SARS-CoV-2	Hypo
chr19	7857250	7857661	411	4	0.000689511	2.18246e-08	0.002467	0.200714	0.632495	-0.431781	SARS-CoV-2	Hypo
chr19	7863103	7863141	38	3	0.00300831	1.08857e-05	0.00644861	0.301389	0.861231	-0.559842	SARS-CoV-2	Hypo
chr19	7863417	7863605	188	4	0.000154427	7.43736e-08	0.000613359	0.0644841	0.629059	-0.564575	SARS-CoV-2	Hypo
chr19	7864041	7864374	333	4	0.0015057	1.31871e-06	0.00476106	0.0208333	0.430803	-0.409969	SARS-CoV-2	Hypo
chr19	7865367	7865470	103	3	1.78878e-07	9.3386e-11	5.35257e-07	0.871515	0.121049	0.750466	SARS-CoV-2	Hyper
chr19	7898316	7898586	270	4	0.00064204	2.62567e-07	0.0012791	0.202295	0.694461	-0.492166	SARS-CoV-2	Hypo
chr19	7903080	7903242	162	3	4.78682e-06	8.99272e-09	1.41592e-05	0.14127	0.843074	-0.701804	SARS-CoV-2	Hypo
chr19	7933264	7933301	37	3	0.000675945	4.58985e-05	0.00188534	0.531056	0.128671	0.402385	SARS-CoV-2	Hyper
chr19	7959401	7960469	1068	14	0.00117953	6.73443e-10	0.00621273	0.169836	0.775803	-0.605967	SARS-CoV-2	Hypo
chr19	7967700	7967753	53	3	0.000107797	1.35661e-12	0.000323326	0.0587028	0.647262	-0.588559	SARS-CoV-2	Hypo
chr19	7995286	7995522	236	3	0.000411708	3.52787e-06	0.00115665	0.506643	0.950794	-0.444151	SARS-CoV-2	Hypo
chr19	8020816	8020896	80	3	0.00580792	2.02438e-07	0.00876364	0.700818	0.250096	0.450722	SARS-CoV-2	Hyper
chr19	8030482	8030689	207	4	0.00025323	2.30389e-08	0.00085618	0.0659722	0.723279	-0.657307	SARS-CoV-2	Hypo
chr19	8053502	8053731	229	4	0.00304239	5.50818e-05	0.00479882	0.59102	0.976228	-0.385208	SARS-CoV-2	Hypo
chr19	8053907	8054278	371	10	0.000442879	1.9837e-14	0.00442779	0.231147	0.927321	-0.696174	SARS-CoV-2	Hypo
chr19	8062807	8063188	381	5	0.00142434	4.84725e-06	0.00486604	0.922368	0.392023	0.530346	SARS-CoV-2	Hyper
chr19	8088338	8088719	381	5	1.35901e-06	2.32925e-13	6.54739e-06	0.217963	0.960076	-0.742113	SARS-CoV-2	Hypo
chr19	8094955	8094999	44	3	0.0015111	4.46035e-05	0.00389883	0.442564	0.893333	-0.450769	SARS-CoV-2	Hypo
chr19	8097892	8098051	159	3	0.00251088	0.000464888	0.00474741	0.444444	0.863442	-0.418998	SARS-CoV-2	Hypo
chr19	8098732	8098846	114	3	1.57706e-07	2.29044e-11	4.29902e-07	0.913492	0.168483	0.745009	SARS-CoV-2	Hyper
chr19	8195061	8195251	190	3	0.000181773	0.000105339	0.000234415	0.363947	0.955556	-0.591608	SARS-CoV-2	Hypo
chr19	8211013	8211089	76	3	0.00351193	3.17447e-06	0.00933675	0.307082	0.751786	-0.444704	SARS-CoV-2	Hypo
chr19	8236164	8236225	61	3	0.000721086	1.87534e-07	0.00208054	0.39079	0.908943	-0.518153	SARS-CoV-2	Hypo
chr19	8244990	8245074	84	3	8.50595e-07	5.09954e-10	1.27564e-06	0.159649	0.857143	-0.697494	SARS-CoV-2	Hypo
chr19	8271827	8271856	29	3	1.03885e-09	1.42219e-12	3.09099e-09	0.0883838	0.881343	-0.792959	SARS-CoV-2	Hypo
chr19	8272860	8273269	409	5	1.53131e-05	8.22925e-09	5.84859e-05	0.0308824	0.765998	-0.735116	SARS-CoV-2	Hypo
chr19	8288526	8288602	76	3	0.000144422	2.83886e-08	0.000431134	0.216645	0.792674	-0.576029	SARS-CoV-2	Hypo
chr19	8362692	8362897	205	3	0.00533072	7.31575e-06	0.00996223	0.958333	0.422878	0.535455	SARS-CoV-2	Hyper
chr19	8372203	8372677	474	10	3.37552e-05	6.0262e-13	0.000224155	0.0475983	0.640575	-0.592977	SARS-CoV-2	Hypo
chr19	8373826	8373832	6	3	1.74039e-05	3.73198e-08	5.20626e-05	0.185185	0.803419	-0.618234	SARS-CoV-2	Hypo
chr19	8450564	8450864	300	3	0.000334456	1.10642e-13	0.000795289	0.228179	0.765476	-0.537297	SARS-CoV-2	Hypo
chr19	8480328	8480373	45	3	6.543e-07	2.99889e-09	1.9054e-06	0.246914	0.930075	-0.683162	SARS-CoV-2	Hypo
chr19	8499165	8499259	94	3	1.94595e-05	6.70864e-08	3.32467e-05	0.228605	0.805663	-0.577058	SARS-CoV-2	Hypo
chr19	8499613	8499715	102	3	6.33334e-05	2.90741e-08	0.000114598	0.0612346	0.656757	-0.595522	SARS-CoV-2	Hypo
chr19	8523303	8523534	231	4	2.09258e-06	5.94091e-08	7.12557e-06	0.225274	0.813354	-0.588079	SARS-CoV-2	Hypo
chr19	8525369	8525604	235	3	4.02196e-05	1.03326e-06	7.34062e-05	0.460038	0.894212	-0.434174	SARS-CoV-2	Hypo
chr19	8528388	8528659	271	5	1.82495e-06	5.4088e-15	7.18362e-06	0.169495	0.871733	-0.702238	SARS-CoV-2	Hypo
chr19	8535027	8535143	116	4	0.000430984	3.27336e-05	0.00084095	0.516236	0.912443	-0.396207	SARS-CoV-2	Hypo
chr19	8545769	8545867	98	5	2.19854e-05	3.41575e-11	0.000109763	0.0465741	0.787486	-0.740912	SARS-CoV-2	Hypo
chr19	8547132	8547501	369	7	4.48373e-06	4.43139e-12	3.12127e-05	0.186762	0.823545	-0.636784	SARS-CoV-2	Hypo
chr19	8552335	8552933	598	8	0.000865955	4.11894e-11	0.00586929	0.665508	0.0724597	0.593049	SARS-CoV-2	Hyper
chr19	8558870	8558924	54	3	0.0012002	2.08914e-05	0.00345083	0.939916	0.420571	0.519345	SARS-CoV-2	Hyper
chr19	8565770	8566005	235	5	0.000353764	1.02668e-08	0.0014124	0.913466	0.336334	0.577132	SARS-CoV-2	Hyper
chr19	8566198	8566353	155	4	5.78465e-05	7.82403e-14	0.000231194	0.92665	0.283466	0.643184	SARS-CoV-2	Hyper
chr19	8566610	8567306	696	9	0.000397731	1.30433e-15	0.00324394	0.690294	0.0687533	0.621541	SARS-CoV-2	Hyper
chr19	8568121	8568798	677	10	1.2133e-05	1.63181e-13	0.000118287	0.928619	0.220786	0.707833	SARS-CoV-2	Hyper
chr19	8569300	8569463	163	5	0.00037655	3.68355e-08	0.00186242	0.698378	0.153421	0.544957	SARS-CoV-2	Hyper
chr19	8576457	8576525	68	3	0.00105487	1.44783e-06	0.00309107	0.259649	0.962963	-0.703314	SARS-CoV-2	Hypo
chr19	8576724	8576938	214	14	5.29825e-07	5.37183e-11	2.50887e-06	0.0248151	0.909271	-0.884456	SARS-CoV-2	Hypo
chr19	8579910	8579967	57	4	0.000246397	5.34843e-08	0.000703266	0.969669	0.295547	0.674122	SARS-CoV-2	Hyper
chr19	8580366	8580697	331	5	9.70326e-05	2.50635e-10	0.000251127	0.828485	0.236844	0.59164	SARS-CoV-2	Hyper
chr19	8582963	8583306	343	3	4.67859e-07	1.98801e-08	1.2655e-06	0.79591	0.180995	0.614914	SARS-CoV-2	Hyper
chr19	8590350	8590831	481	18	9.38479e-05	1.0897e-09	0.00090519	0.0289958	0.699916	-0.670921	SARS-CoV-2	Hypo
chr19	8590938	8591165	227	8	2.78021e-05	4.3113e-12	0.000179979	0.0659102	0.665185	-0.599274	SARS-CoV-2	Hypo
chr19	8591295	8591371	76	4	0.000468648	3.28827e-08	0.000695434	0	0.579382	-0.579382	SARS-CoV-2	Hypo
chr19	8591746	8591865	119	8	2.6006e-05	1.4906e-10	0.000200876	0.0113636	0.862881	-0.851517	SARS-CoV-2	Hypo
chr19	8629643	8629742	99	3	0.000217318	1.06994e-09	0.000637931	0.822087	0.205219	0.616868	SARS-CoV-2	Hyper
chr19	8631756	8631909	153	3	0.000340572	8.65324e-09	0.00102052	0.882728	0.325058	0.557671	SARS-CoV-2	Hyper
chr19	8633199	8633401	202	3	6.62852e-06	4.64553e-08	1.66401e-05	0.854676	0.289221	0.565455	SARS-CoV-2	Hyper
chr19	8633697	8633874	177	4	3.29732e-05	5.16463e-16	0.000101544	0.878472	0.152619	0.725853	SARS-CoV-2	Hyper
chr19	8634241	8634493	252	3	8.5273e-05	2.06535e-11	0.000255817	0.726496	0.0722222	0.654274	SARS-CoV-2	Hyper
chr19	8636204	8636401	197	3	0.00158454	0.000674923	0.00320755	0.692308	0.204138	0.48817	SARS-CoV-2	Hyper
chr19	8637121	8637214	93	3	0.00595638	7.0368e-05	0.00914303	0.926496	0.453151	0.473344	SARS-CoV-2	Hyper
chr19	8638682	8638720	38	3	0.00235845	4.45003e-05	0.00352594	0.740196	0.25367	0.486526	SARS-CoV-2	Hyper
chr19	8641432	8641759	327	8	2.65076e-05	1.46839e-08	0.000129809	0.851481	0.122477	0.729003	SARS-CoV-2	Hyper
chr19	8650358	8650523	165	8	0.000717274	3.53701e-09	0.00254666	0.347394	0.860765	-0.513371	SARS-CoV-2	Hypo
chr19	8677715	8677808	93	3	1.71473e-06	3.77878e-09	5.11575e-06	0.182593	0.87973	-0.697137	SARS-CoV-2	Hypo
chr19	8683421	8683580	159	3	0.00122549	1.60511e-06	0.00305886	0.500327	0.880716	-0.380389	SARS-CoV-2	Hypo
chr19	8740942	8741158	216	5	1.25174e-06	7.78941e-08	3.47722e-06	0.176667	0.924986	-0.74832	SARS-CoV-2	Hypo
chr19	8747664	8747709	45	3	4.54701e-05	2.30318e-13	0.000136401	0.589142	0.0685482	0.520594	SARS-CoV-2	Hyper
chr19	8757736	8757938	202	5	9.52253e-06	4.89739e-09	4.69772e-05	0.737403	0.149458	0.587945	SARS-CoV-2	Hyper
chr19	8759503	8759619	116	3	0.000185569	9.26177e-14	0.000556706	0.798148	0.177935	0.620213	SARS-CoV-2	Hyper
chr19	8766746	8767118	372	3	0.000370419	4.35702e-08	0.00111117	0.206019	0.89075	-0.684731	SARS-CoV-2	Hypo
chr19	8780760	8781114	354	5	0.000128672	1.24672e-11	0.000550656	0.755741	0.192009	0.563733	SARS-CoV-2	Hyper
chr19	8812371	8812647	276	4	0.000164227	9.89849e-11	0.000651957	0.857616	0.251295	0.60632	SARS-CoV-2	Hyper
chr19	8816311	8816424	113	4	5.40659e-05	6.777e-10	0.000210343	0.471732	0.0624554	0.409277	SARS-CoV-2	Hyper
chr19	8820998	8821214	216	3	0.000399069	6.66178e-06	0.000661576	0.490196	0.893048	-0.402852	SARS-CoV-2	Hypo
chr19	8948019	8948133	114	3	0.000122935	9.22695e-05	0.000175876	0.43098	0.915557	-0.484577	SARS-CoV-2	Hypo
chr19	9109833	9109933	100	3	0.000909	1.58433e-12	0.002727	0.030303	0.734105	-0.703802	SARS-CoV-2	Hypo
chr19	9120222	9120549	327	9	0.00139854	1.33426e-05	0.00995733	0.362225	0.877046	-0.514821	SARS-CoV-2	Hypo
chr19	9120979	9121289	310	5	1.75171e-05	3.08963e-09	3.0112e-05	0.203468	0.782704	-0.579235	SARS-CoV-2	Hypo
