## Supplementary Tables for "High-resolution epigenome analysis in nasal samples derived from children with respiratory viral infections reveals striking changes upon SARS-CoV-2 infection" (part 12 of 15)

### Sheet: Stable_2 (continued)
Supplementary Table 2: Virus-Specifc Differentially methylated Regions
chr19	9136953	9137467	514	9	2.73884e-07	2.5927e-17	2.02964e-06	0.108772	0.80403	-0.695258	SARS-CoV-2	Hypo
chr19	9143131	9143831	700	8	0.00016605	1.74706e-14	0.00126352	0.196194	0.811071	-0.614876	SARS-CoV-2	Hypo
chr19	9150520	9150778	258	5	0.00202582	1.60174e-07	0.00916563	0.0946032	0.630109	-0.535506	SARS-CoV-2	Hypo
chr19	9163422	9163460	38	3	7.02985e-06	3.07131e-07	1.90397e-05	0.298254	0.828045	-0.529791	SARS-CoV-2	Hypo
chr19	9165307	9165496	189	4	0.000539766	0.00023751	0.00116882	0.160714	0.787709	-0.626994	SARS-CoV-2	Hypo
chr19	9166457	9166608	151	3	0.00120243	1.57126e-07	0.00296732	0.142564	0.727331	-0.584767	SARS-CoV-2	Hypo
chr19	9167776	9167818	42	3	1.26931e-05	4.1656e-07	2.87523e-05	0.520555	0.973684	-0.453129	SARS-CoV-2	Hypo
chr19	9180845	9181208	363	5	0.000105734	2.25699e-13	0.00049429	0.0352599	0.694023	-0.658764	SARS-CoV-2	Hypo
chr19	9186019	9186183	164	4	1.36541e-07	7.11863e-10	4.38335e-07	0.0839181	0.818257	-0.734339	SARS-CoV-2	Hypo
chr19	9186638	9186809	171	3	5.86943e-06	1.20815e-07	8.99433e-06	0.230318	0.911111	-0.680793	SARS-CoV-2	Hypo
chr19	9187818	9187873	55	3	0.000263055	1.11527e-05	0.000764562	0.490734	0.866667	-0.375933	SARS-CoV-2	Hypo
chr19	9202289	9202410	121	3	0.000198113	1.98364e-07	0.000585838	0.648221	0.112564	0.535657	SARS-CoV-2	Hyper
chr19	9212524	9212665	141	3	2.40607e-05	2.97142e-13	7.2182e-05	0.267348	0.918225	-0.650878	SARS-CoV-2	Hypo
chr19	9246555	9246767	212	8	0.000400552	7.81551e-13	0.00280362	0.861619	0.294321	0.567298	SARS-CoV-2	Hyper
chr19	9878297	9878565	268	9	9.55954e-07	2.47787e-14	5.14254e-06	0.0542429	0.662774	-0.608531	SARS-CoV-2	Hypo
chr19	9894855	9895140	285	3	0.000138525	8.27523e-08	0.000415372	0.208592	0.871423	-0.662831	SARS-CoV-2	Hypo
chr19	9895412	9895462	50	3	3.32035e-09	1.98452e-12	6.95087e-09	0.0175439	0.832261	-0.814717	SARS-CoV-2	Hypo
chr19	9909168	9909566	398	4	0.00184916	1.46951e-15	0.00739654	0.909091	0.25695	0.652141	SARS-CoV-2	Hyper
chr19	9976630	9976807	177	4	1.4036e-07	3.72531e-12	5.60421e-07	0.11305	0.837579	-0.72453	SARS-CoV-2	Hypo
chr19	9982471	9982740	269	5	3.40568e-05	7.31834e-11	0.000170178	0.102273	0.833496	-0.731223	SARS-CoV-2	Hypo
chr19	9988878	9988894	16	3	1.15482e-05	1.08685e-05	1.29076e-05	0.22971	0.736326	-0.506616	SARS-CoV-2	Hypo
chr19	9992663	9992681	18	3	8.18847e-06	2.66189e-08	1.92308e-05	0.128105	0.864466	-0.736361	SARS-CoV-2	Hypo
chr19	10035979	10036074	95	3	1.63849e-08	2.05194e-10	4.35784e-08	0.846696	0.240804	0.605893	SARS-CoV-2	Hyper
chr19	10056105	10056234	129	6	0.00100826	6.53005e-08	0.00363491	0.0433862	0.684003	-0.640617	SARS-CoV-2	Hypo
chr19	10056420	10056758	338	7	0.00101204	5.78484e-05	0.00385421	0.251924	0.743159	-0.491235	SARS-CoV-2	Hypo
chr19	10082107	10082146	39	4	5.29098e-05	7.61212e-07	0.000205676	0.265793	0.787191	-0.521398	SARS-CoV-2	Hypo
chr19	10119228	10119313	85	3	7.45283e-05	1.1969e-05	0.000166255	0.170159	0.722939	-0.55278	SARS-CoV-2	Hypo
chr19	10215551	10215819	268	6	0.000406353	3.41068e-12	0.00225412	0.771992	0.124809	0.647183	SARS-CoV-2	Hyper
chr19	10222824	10223016	192	4	0.00159378	7.11669e-09	0.00442163	0.650446	0.0952067	0.555239	SARS-CoV-2	Hyper
chr19	10226728	10226886	158	3	0.00345927	0.00115535	0.00700743	0.252437	0.648334	-0.395897	SARS-CoV-2	Hypo
chr19	10231375	10231711	336	5	0.000114095	1.50832e-10	0.000468573	0.256376	0.892297	-0.635921	SARS-CoV-2	Hypo
chr19	10236815	10236945	130	4	1.60603e-05	2.43512e-08	4.7014e-05	0.880124	0.2658	0.614324	SARS-CoV-2	Hyper
chr19	10271487	10271748	261	5	8.52704e-08	3.49082e-09	1.77019e-07	0.158713	0.870275	-0.711561	SARS-CoV-2	Hypo
chr19	10310874	10311062	188	4	0.00280761	2.02111e-10	0.00951247	0.46495	0.960579	-0.495629	SARS-CoV-2	Hypo
chr19	10314830	10314970	140	3	0.00116857	6.06609e-12	0.00209182	0.437976	0.949777	-0.511801	SARS-CoV-2	Hypo
chr19	10323681	10324081	400	6	5.10422e-05	1.0927e-10	0.00025938	0.333756	0.915064	-0.581308	SARS-CoV-2	Hypo
chr19	10337152	10337557	405	5	0.00044128	3.80561e-08	0.00162951	0.281818	0.867483	-0.585664	SARS-CoV-2	Hypo
chr19	10337990	10338091	101	3	1.64628e-07	1.41962e-11	4.6326e-07	0.0909091	0.909744	-0.818834	SARS-CoV-2	Hypo
chr19	10379043	10379073	30	3	1.29287e-07	6.08671e-10	3.17529e-07	0.887879	0.16271	0.725168	SARS-CoV-2	Hyper
chr19	10385561	10386029	468	7	0.000486434	5.20443e-09	0.00319943	0.293016	0.892022	-0.599006	SARS-CoV-2	Hypo
chr19	10386086	10386122	36	3	0.000731197	8.8917e-09	0.00219355	0.477849	0.973684	-0.495835	SARS-CoV-2	Hypo
chr19	10393983	10394664	681	5	5.26159e-05	2.87773e-09	0.000225115	0.296853	0.890668	-0.593816	SARS-CoV-2	Hypo
chr19	10398740	10398889	149	5	0.00169311	5.09769e-09	0.00771556	0.743971	0.191913	0.552058	SARS-CoV-2	Hyper
chr19	10444682	10444706	24	3	0.00210512	2.49962e-06	0.00631014	0.0694444	0.60728	-0.537835	SARS-CoV-2	Hypo
chr19	10444750	10444789	39	3	7.09042e-05	3.04687e-10	0.000212655	0	0.802137	-0.802137	SARS-CoV-2	Hypo
chr19	10444854	10445516	662	14	2.71329e-07	4.48078e-18	2.57219e-06	0.0449362	0.792962	-0.748026	SARS-CoV-2	Hypo
chr19	10446500	10446606	106	6	0.00102748	6.25409e-10	0.00598276	0.237523	0.951587	-0.714064	SARS-CoV-2	Hypo
chr19	10450102	10450197	95	5	3.71064e-06	1.66228e-08	1.42415e-05	0.888655	0.15451	0.734146	SARS-CoV-2	Hyper
chr19	10456508	10456674	166	4	6.36078e-09	2.1073e-27	2.51781e-08	0.902676	0.142416	0.76026	SARS-CoV-2	Hyper
chr19	10457094	10457646	552	7	0.000992887	1.67447e-16	0.00579239	0.949793	0.252687	0.697105	SARS-CoV-2	Hyper
chr19	10464647	10464704	57	3	0.000143734	4.91204e-12	0.000431134	0.172917	0.769444	-0.596528	SARS-CoV-2	Hypo
chr19	10483446	10483869	423	6	0.000112613	1.3353e-11	0.000531956	0.952546	0.218352	0.734194	SARS-CoV-2	Hyper
chr19	10519375	10519875	500	8	0.0015805	1.57917e-08	0.00755641	0.705337	0.288532	0.416805	SARS-CoV-2	Hyper
chr19	10603308	10603481	173	5	0.00155288	1.1845e-08	0.00763721	0.897222	0.344082	0.55314	SARS-CoV-2	Hyper
chr19	10624594	10624604	10	3	7.28985e-05	2.57137e-05	0.000145689	0.83531	0.246667	0.588643	SARS-CoV-2	Hyper
chr19	10624851	10624865	14	3	0.000248803	1.66204e-05	0.000388312	0.429759	0.0707226	0.359036	SARS-CoV-2	Hyper
chr19	10624932	10624954	22	3	0.0024304	0.000339477	0.00507652	0.337691	0.0633903	0.2743	SARS-CoV-2	Hyper
chr19	10629789	10629866	77	3	3.84452e-05	5.2159e-06	0.000100536	0.764646	0.228303	0.536343	SARS-CoV-2	Hyper
chr19	10632193	10632267	74	3	0.00793518	0.00678646	0.00935015	0.517372	0.878066	-0.360695	SARS-CoV-2	Hypo
chr19	10644896	10644967	71	3	0.00018582	1.26284e-10	0.000557459	0.300641	0.926892	-0.626251	SARS-CoV-2	Hypo
chr19	10646418	10646647	229	4	3.71664e-09	1.59411e-15	1.11214e-08	0.186775	0.917641	-0.730865	SARS-CoV-2	Hypo
chr19	10648505	10648581	76	3	2.39969e-05	1.72546e-07	7.16055e-05	0.271723	0.868027	-0.596304	SARS-CoV-2	Hypo
chr19	10649537	10649995	458	9	7.11548e-06	1.5474e-12	5.97242e-05	0.824204	0.134446	0.689757	SARS-CoV-2	Hyper
chr19	10664217	10664772	555	9	0.000104914	6.86982e-11	0.000906063	0.698239	0.0926034	0.605635	SARS-CoV-2	Hyper
chr19	10666111	10666348	237	3	4.9173e-05	2.32219e-14	0.000141804	0.750702	0.147049	0.603653	SARS-CoV-2	Hyper
chr19	10697162	10697836	674	7	0.00141396	1.0897e-09	0.00514566	0.0994949	0.704474	-0.604979	SARS-CoV-2	Hypo
chr19	10707039	10707601	562	9	0.000379328	1.20362e-13	0.00340801	0.881604	0.0922598	0.789344	SARS-CoV-2	Hyper
chr19	10715312	10715769	457	4	0.00105112	1.96359e-07	0.00339102	0.6875	0.137528	0.549972	SARS-CoV-2	Hyper
chr19	10723535	10723644	109	4	0.000518114	1.87715e-06	0.0010417	0.306573	0.780999	-0.474425	SARS-CoV-2	Hypo
chr19	10724844	10724932	88	3	0.00164072	0.00013729	0.00420505	0.42195	0.865697	-0.443747	SARS-CoV-2	Hypo
chr19	10727029	10727299	270	3	7.42963e-06	3.82409e-08	2.11679e-05	0.279646	0.894079	-0.614433	SARS-CoV-2	Hypo
chr19	10728476	10728975	499	9	0.000212819	5.42577e-09	0.000731892	0.153193	0.883042	-0.729849	SARS-CoV-2	Hypo
chr19	10729701	10730213	512	5	0.000367567	3.89028e-09	0.0009852	0.351278	0.961805	-0.610528	SARS-CoV-2	Hypo
chr19	10735210	10736117	907	12	1.53277e-05	5.64574e-10	6.3651e-05	0.0656088	0.803764	-0.738155	SARS-CoV-2	Hypo
chr19	10749809	10749861	52	3	0.000575005	3.31859e-10	0.001725	0.208937	0.814647	-0.60571	SARS-CoV-2	Hypo
chr19	10756911	10757205	294	4	1.07958e-05	1.79636e-13	4.31008e-05	0.240357	0.854855	-0.614498	SARS-CoV-2	Hypo
chr19	10778705	10778815	110	5	7.21018e-06	8.70604e-11	2.91303e-05	0.708952	0.13073	0.578222	SARS-CoV-2	Hyper
chr19	10795502	10795669	167	4	1.42959e-05	1.33904e-06	3.26765e-05	0.324748	0.808993	-0.484245	SARS-CoV-2	Hypo
chr19	10817338	10817566	228	3	0.000343836	7.10116e-08	0.00103112	0.340351	0.847656	-0.507305	SARS-CoV-2	Hypo
chr19	10825106	10825173	67	3	0.00563107	0.00228795	0.00731409	0.657686	0.912782	-0.255096	SARS-CoV-2	Hypo
chr19	10837453	10837615	162	3	0.00408385	0.00086789	0.00850371	0.57971	0.92239	-0.34268	SARS-CoV-2	Hypo
chr19	10838415	10838542	127	5	2.60373e-06	9.68525e-13	1.30021e-05	0.0498148	0.809486	-0.759671	SARS-CoV-2	Hypo
chr19	10840193	10840410	217	11	5.71169e-06	2.34835e-11	5.77233e-05	0.940699	0.210022	0.730677	SARS-CoV-2	Hyper
chr19	10842384	10842775	391	9	2.54422e-06	8.5352e-11	1.06016e-05	0.804656	0.122149	0.682507	SARS-CoV-2	Hyper
chr19	10862371	10862624	253	8	0.000131847	3.6619e-10	0.000970648	0.06228	0.827066	-0.764786	SARS-CoV-2	Hypo
chr19	10865871	10866111	240	8	0.00112769	1.42903e-08	0.00455841	0.959567	0.355571	0.603996	SARS-CoV-2	Hyper
chr19	10870312	10870558	246	6	0.000237059	2.85459e-08	0.00128068	0.633943	0.0692076	0.564736	SARS-CoV-2	Hyper
chr19	10877396	10877632	236	7	4.57296e-05	3.3824e-10	0.000296067	0.0541799	0.761194	-0.707014	SARS-CoV-2	Hypo
chr19	10888067	10888459	392	3	6.74147e-07	3.02608e-08	1.50521e-06	0.845887	0.158775	0.687112	SARS-CoV-2	Hyper
chr19	10893646	10893815	169	6	3.12432e-07	4.4268e-10	7.53994e-07	0.957161	0.206868	0.750293	SARS-CoV-2	Hyper
chr19	10894775	10894983	208	3	3.66987e-06	2.39678e-09	7.95496e-06	0.962963	0.20395	0.759013	SARS-CoV-2	Hyper
chr19	10895238	10895386	148	4	0.00077934	1.99553e-15	0.00301832	0.935652	0.298611	0.637041	SARS-CoV-2	Hyper
chr19	10916203	10916365	162	4	7.7229e-11	6.60981e-14	2.30413e-10	0.917604	0.160534	0.75707	SARS-CoV-2	Hyper
chr19	10920489	10920932	443	9	6.70998e-08	1.96041e-10	3.65281e-07	0.874486	0.110807	0.763679	SARS-CoV-2	Hyper
chr19	10923377	10923411	34	3	0.000726554	1.50475e-05	0.0020075	0.919915	0.360259	0.559655	SARS-CoV-2	Hyper
chr19	10925376	10925596	220	3	0.000444258	4.27903e-11	0.00133259	0.754036	0.155949	0.598088	SARS-CoV-2	Hyper
chr19	10937060	10937120	60	3	2.1228e-07	2.75787e-11	6.16989e-07	0.914255	0.192549	0.721706	SARS-CoV-2	Hyper
chr19	10945861	10946005	144	3	0.00087786	1.46695e-05	0.0023182	0.296703	0.846615	-0.549911	SARS-CoV-2	Hypo
chr19	10973856	10973939	83	6	0.000757187	3.02681e-05	0.00185127	0.17511	0.815778	-0.640668	SARS-CoV-2	Hypo
chr19	10975967	10976168	201	7	0.000999661	4.5758e-10	0.00699119	0.312495	0.903455	-0.59096	SARS-CoV-2	Hypo
chr19	10978078	10978367	289	5	0.00035454	1.23729e-10	0.000796694	0.250947	0.884357	-0.633411	SARS-CoV-2	Hypo
chr19	10999307	10999566	259	5	8.4511e-05	1.64287e-07	0.000202159	0.149302	0.800315	-0.651012	SARS-CoV-2	Hypo
chr19	11001891	11002057	166	3	4.49561e-08	1.70521e-19	1.24162e-07	0.189815	0.938596	-0.748782	SARS-CoV-2	Hypo
chr19	11002365	11003049	684	17	5.01002e-05	1.03254e-13	0.000851632	0.0464453	0.838319	-0.791873	SARS-CoV-2	Hypo
chr19	11003133	11003264	131	6	3.12828e-06	2.1847e-11	1.84055e-05	0.17539	0.871325	-0.695936	SARS-CoV-2	Hypo
chr19	11007484	11007529	45	3	4.43967e-07	3.26773e-09	1.29036e-06	0.0620491	0.8192	-0.757151	SARS-CoV-2	Hypo
chr19	11009669	11009867	198	4	0.000139939	2.51641e-11	0.000398779	0.0659559	0.776331	-0.710375	SARS-CoV-2	Hypo
chr19	11039905	11039913	8	3	0.00977374	0.00977374	0.00977374	0	0.185185	-0.185185	SARS-CoV-2	Hypo
chr19	11055577	11055666	89	3	7.95613e-10	1.04604e-14	2.20677e-09	0.227606	0.91961	-0.692005	SARS-CoV-2	Hypo
chr19	11074298	11074403	105	4	0.000595048	1.64607e-10	0.00234534	0.0563757	0.587824	-0.531449	SARS-CoV-2	Hypo
chr19	11084707	11084881	174	3	1.41244e-06	7.39185e-08	2.40381e-06	0.451614	0.964125	-0.512511	SARS-CoV-2	Hypo
chr19	11086242	11086500	258	4	0.000119035	1.72357e-10	0.000474923	0.169136	0.851555	-0.682419	SARS-CoV-2	Hypo
chr19	11087249	11087891	642	10	2.27324e-09	1.97747e-22	9.96484e-09	0.0992356	0.881961	-0.782726	SARS-CoV-2	Hypo
chr19	11115791	11116026	235	5	5.11616e-07	1.18055e-08	1.6796e-06	0.931922	0.188066	0.743856	SARS-CoV-2	Hyper
chr19	11117706	11117889	183	5	0.000816219	6.32732e-12	0.00403092	0.945914	0.418782	0.527132	SARS-CoV-2	Hyper
chr19	11128795	11128860	65	3	0.00193243	1.44371e-05	0.00512851	0.413889	0.872044	-0.458155	SARS-CoV-2	Hypo
chr19	11129092	11129747	655	10	0.000364722	1.12288e-11	0.00215363	0.114065	0.8636	-0.749536	SARS-CoV-2	Hypo
chr19	11152884	11153178	294	6	7.94063e-05	2.31667e-11	0.000376736	0.14429	0.835234	-0.690944	SARS-CoV-2	Hypo
chr19	11163005	11163018	13	3	0.000706013	0.000123526	0.0010672	0.593586	0.951821	-0.358234	SARS-CoV-2	Hypo
chr19	11168297	11168568	271	3	0.00025828	1.11266e-06	0.000732826	0.436174	0.927273	-0.491098	SARS-CoV-2	Hypo
chr19	11179695	11179829	134	3	0.000169235	3.18304e-08	0.000497102	0.363971	0.973333	-0.609363	SARS-CoV-2	Hypo
chr19	11185027	11185241	214	4	0.00255381	5.08386e-07	0.00777554	0.669837	0.169856	0.499981	SARS-CoV-2	Hyper
chr19	11195034	11195229	195	3	0.0033691	4.24843e-06	0.00815356	0.409035	0.831385	-0.42235	SARS-CoV-2	Hypo
chr19	11203277	11203734	457	7	0.000208325	5.072e-09	0.000766984	0.192568	0.771559	-0.578991	SARS-CoV-2	Hypo
chr19	11206279	11206323	44	3	1.88966e-10	6.25211e-11	3.18547e-10	0.0375458	0.84261	-0.805064	SARS-CoV-2	Hypo
chr19	11226243	11226403	160	4	0.000877969	4.12086e-05	0.00161096	0.968254	0.507563	0.460691	SARS-CoV-2	Hyper
chr19	11250444	11250602	158	3	7.38954e-05	3.43606e-06	0.000135146	0.0486111	0.687873	-0.639261	SARS-CoV-2	Hypo
chr19	11250965	11251200	235	4	3.39668e-06	1.11684e-08	9.26956e-06	0.161516	0.840805	-0.679288	SARS-CoV-2	Hypo
chr19	11255305	11255435	130	3	1.98006e-05	1.42596e-06	5.05661e-05	0.169444	0.849168	-0.679724	SARS-CoV-2	Hypo
chr19	11263547	11263759	212	4	1.43064e-05	1.16989e-08	5.71701e-05	0.29278	0.900498	-0.607718	SARS-CoV-2	Hypo
chr19	11269971	11270066	95	4	0.000114936	6.45629e-11	0.000333178	0.986842	0.28127	0.705572	SARS-CoV-2	Hyper
chr19	11300552	11300651	99	4	3.6578e-10	1.00584e-11	1.04168e-09	0.0953664	0.843635	-0.748269	SARS-CoV-2	Hypo
chr19	11305646	11305707	61	3	5.36471e-07	3.05926e-07	6.98951e-07	0.915385	0	0.915385	SARS-CoV-2	Hyper
chr19	11406289	11406452	163	4	0.00295222	9.31314e-06	0.00679724	0.375	0.829128	-0.454128	SARS-CoV-2	Hypo
chr19	11411218	11411440	222	4	1.25426e-06	1.18684e-09	4.99644e-06	0.934211	0.292696	0.641515	SARS-CoV-2	Hyper
chr19	11416671	11416759	88	4	2.10133e-07	1.16751e-12	8.36012e-07	0.0426087	0.820066	-0.777457	SARS-CoV-2	Hypo
chr19	11429174	11429385	211	3	1.03827e-06	1.25476e-10	2.49969e-06	0.960784	0.407305	0.553479	SARS-CoV-2	Hyper
chr19	11430189	11430230	41	5	0.00106076	1.11225e-06	0.0040023	0.0803557	0.553479	-0.473123	SARS-CoV-2	Hypo
chr19	11430521	11430715	194	3	0.00138352	1.15429e-10	0.00414888	0.285435	0.86164	-0.576205	SARS-CoV-2	Hypo
chr19	11431568	11431737	169	5	0.000149848	6.92602e-14	0.000749238	0.954414	0.172788	0.781626	SARS-CoV-2	Hyper
chr19	11447904	11448133	229	4	0.000926216	3.48304e-05	0.00357392	0.788415	0.285708	0.502707	SARS-CoV-2	Hyper
chr19	11454809	11454854	45	4	9.61377e-05	2.18957e-11	0.000380947	0.0719326	0.64402	-0.572087	SARS-CoV-2	Hypo
chr19	11471981	11472103	122	3	0.00288811	0.000671542	0.00690898	0.271795	0.778024	-0.506229	SARS-CoV-2	Hypo
chr19	11472188	11472341	153	5	4.5045e-05	9.85002e-07	0.00012833	0.0945513	0.797998	-0.703446	SARS-CoV-2	Hypo
chr19	11486946	11487343	397	6	0.000461034	5.93234e-12	0.0027662	0.938567	0.257268	0.681299	SARS-CoV-2	Hyper
chr19	11617380	11617474	94	3	0.00155644	3.70732e-11	0.00466933	1	0.309579	0.690421	SARS-CoV-2	Hyper
chr19	11679184	11679586	402	5	2.21559e-07	8.29482e-17	1.10364e-06	0.930488	0.162961	0.767527	SARS-CoV-2	Hyper
chr19	11687248	11687423	175	5	8.10059e-10	1.86853e-14	4.03589e-09	0.954902	0.107986	0.846916	SARS-CoV-2	Hyper
chr19	11689972	11690056	84	3	1.57959e-08	3.30629e-11	4.44103e-08	0.851852	0.108108	0.743744	SARS-CoV-2	Hyper
chr19	11734617	11734696	79	3	0.00176616	7.7294e-06	0.00510852	0.0707071	0.444444	-0.373737	SARS-CoV-2	Hypo
chr19	11749803	11749840	37	3	0.000233435	1.26174e-05	0.000412197	0.142814	0.615476	-0.472662	SARS-CoV-2	Hypo
chr19	11769972	11770156	184	3	0.00139354	1.28246e-12	0.00418061	0.361659	0.922608	-0.560949	SARS-CoV-2	Hypo
chr19	11910424	11910472	48	3	0.00114554	5.58799e-06	0.00341957	0.132004	0.673788	-0.541784	SARS-CoV-2	Hypo
chr19	11910488	11910695	207	7	0.000564681	7.07092e-10	0.00391651	0.100592	0.686695	-0.586103	SARS-CoV-2	Hypo
chr19	11925964	11926361	397	12	0.000943872	1.88576e-10	0.00909163	0.147447	0.820637	-0.673191	SARS-CoV-2	Hypo
chr19	11946899	11947108	209	3	0.000113269	2.33256e-06	0.000333829	0.376984	0.908548	-0.531564	SARS-CoV-2	Hypo
chr19	11993326	11993636	310	4	0.000215369	6.98001e-09	0.000851318	0.919289	0.359646	0.559643	SARS-CoV-2	Hyper
chr19	11995049	11995350	301	4	0.00050283	3.89988e-13	0.00201125	0.289174	0.953555	-0.664381	SARS-CoV-2	Hypo
chr19	11999553	11999773	220	5	0.000130159	7.10678e-12	0.000632869	0.0655123	0.642634	-0.577122	SARS-CoV-2	Hypo
chr19	12000427	12000552	125	3	0.00538995	0.000520328	0.00953564	0.380864	0.821739	-0.440875	SARS-CoV-2	Hypo
chr19	12071967	12071986	19	3	8.17662e-09	3.53331e-12	2.43986e-08	0.0959967	0.949562	-0.853565	SARS-CoV-2	Hypo
chr19	12145520	12145722	202	3	2.76984e-05	7.20111e-08	7.26981e-05	0.0666667	0.635135	-0.568468	SARS-CoV-2	Hypo
chr19	12250114	12250220	106	3	0.0031899	5.16572e-05	0.00505645	0.0835637	0.406056	-0.322492	SARS-CoV-2	Hypo
chr19	12303303	12303537	234	5	8.6735e-08	3.39042e-11	2.3098e-07	0.198389	0.890224	-0.691835	SARS-CoV-2	Hypo
chr19	12414233	12414322	89	3	6.80474e-06	3.18686e-08	2.03154e-05	0.144052	0.761451	-0.6174	SARS-CoV-2	Hypo
chr19	12425584	12425698	114	3	0.00237595	7.61061e-06	0.0070408	0.582176	0.934374	-0.352198	SARS-CoV-2	Hypo
chr19	12564409	12564532	123	6	2.14013e-07	9.96791e-14	1.28194e-06	0.00666667	0.760777	-0.75411	SARS-CoV-2	Hypo
chr19	12708179	12708298	119	4	0.00259785	4.51425e-05	0.00824116	0.489842	0.903539	-0.413698	SARS-CoV-2	Hypo
chr19	12723519	12723712	193	4	0.00122017	3.70867e-11	0.00488037	0.982143	0.305086	0.677057	SARS-CoV-2	Hyper
chr19	12756854	12756983	129	5	5.02529e-05	1.66363e-07	0.000249261	0.885031	0.219048	0.665984	SARS-CoV-2	Hyper
chr19	12767658	12767769	111	5	4.42201e-06	1.61407e-08	1.9435e-05	0.28505	0.911493	-0.626442	SARS-CoV-2	Hypo
chr19	12776183	12776319	136	8	2.03387e-06	3.47115e-12	1.62641e-05	0.857319	0.103165	0.754154	SARS-CoV-2	Hyper
chr19	12800880	12801028	148	3	0.00255421	0.000957628	0.00566923	0.863492	0.36156	0.501933	SARS-CoV-2	Hyper
chr19	12841637	12841704	67	3	0.000895351	4.95184e-06	0.00223562	0.986667	0.555628	0.431038	SARS-CoV-2	Hyper
chr19	12860623	12860689	66	3	0.000735821	2.47167e-05	0.00213659	0.122145	0.594363	-0.472218	SARS-CoV-2	Hypo
chr19	12868974	12869023	49	3	0.000701282	5.93627e-05	0.00166607	0.225242	0.642026	-0.416784	SARS-CoV-2	Hypo
chr19	12876890	12877000	110	6	0.00163695	0.000135146	0.00807414	0.0222222	0.487417	-0.465195	SARS-CoV-2	Hypo
chr19	12877215	12877366	151	4	6.53546e-05	9.11939e-06	0.00011246	0.0789474	0.497607	-0.41866	SARS-CoV-2	Hypo
chr19	12890699	12890920	221	5	0.0010244	8.79048e-09	0.00403946	0.964615	0.403391	0.561224	SARS-CoV-2	Hyper
chr19	12898338	12898641	303	5	4.13948e-07	4.41591e-09	9.44942e-07	0.0974819	0.828087	-0.730605	SARS-CoV-2	Hypo
chr19	12911759	12911805	46	4	0.000204129	2.15122e-09	0.000813748	0.0519737	0.686766	-0.634792	SARS-CoV-2	Hypo
chr19	12962271	12962473	202	3	0.00308733	1.58028e-12	0.00883134	0.361111	0.86131	-0.500199	SARS-CoV-2	Hypo
chr19	12977879	12977937	58	3	9.77506e-07	4.93152e-09	2.40219e-06	0	0.785254	-0.785254	SARS-CoV-2	Hypo
chr19	12984224	12984305	81	6	0.000411803	4.83736e-05	0.00127941	0.186245	0.695396	-0.509151	SARS-CoV-2	Hypo
chr19	12991552	12991630	78	3	0.00250773	0.000508848	0.00485855	0.117647	0.59139	-0.473743	SARS-CoV-2	Hypo
chr19	12992830	12993109	279	4	0.00171099	1.41206e-06	0.00631894	0.813965	0.24663	0.567335	SARS-CoV-2	Hyper
chr19	12994241	12994622	381	5	4.33074e-09	1.08456e-16	1.49967e-08	0.867643	0.0788522	0.788791	SARS-CoV-2	Hyper
chr19	13025104	13025254	150	3	0.00022367	7.20079e-12	0.000520971	0.727273	0.120586	0.606687	SARS-CoV-2	Hyper
chr19	13031252	13031369	117	4	1.24413e-06	1.23131e-10	4.57784e-06	0.177176	0.826306	-0.64913	SARS-CoV-2	Hypo
chr19	13047746	13048039	293	5	0.00111759	9.89299e-12	0.00507783	0.54035	0.0701865	0.470163	SARS-CoV-2	Hyper
chr19	13051143	13051369	226	5	1.08706e-07	3.53465e-09	3.78547e-07	0.947942	0.252022	0.69592	SARS-CoV-2	Hyper
chr19	13052088	13052415	327	6	0.000703276	6.41925e-14	0.00415813	0.903373	0.38075	0.522623	SARS-CoV-2	Hyper
chr19	13052637	13052809	172	3	0.00302018	2.17873e-08	0.00629445	0.954815	0.56384	0.390975	SARS-CoV-2	Hyper
chr19	13053961	13054160	199	3	0.00495372	0.00026266	0.00963104	0.854167	0.477976	0.37619	SARS-CoV-2	Hyper
chr19	13056251	13056276	25	3	0.00109524	1.49763e-12	0.00328571	0.726852	0.119356	0.607496	SARS-CoV-2	Hyper
chr19	13057589	13057964	375	6	7.69619e-06	2.55995e-13	4.23362e-05	0.0588349	0.767737	-0.708902	SARS-CoV-2	Hypo
chr19	13061249	13061364	115	7	1.10919e-05	8.91291e-12	7.6518e-05	0.895015	0.230386	0.66463	SARS-CoV-2	Hyper
chr19	13085756	13085967	211	4	0.000431867	4.65248e-05	0.000911885	0.930294	0.378267	0.552027	SARS-CoV-2	Hyper
chr19	13098347	13098470	123	3	0.00334643	0.000869917	0.00568487	0.676011	0.925116	-0.249104	SARS-CoV-2	Hypo
chr19	13112712	13112766	54	5	0.000674558	3.02661e-05	0.00163719	0.296841	0.839419	-0.542578	SARS-CoV-2	Hypo
chr19	13113536	13113893	357	9	0.000915196	7.96701e-14	0.00817764	0.24172	0.969865	-0.728145	SARS-CoV-2	Hypo
chr19	13115238	13115755	517	6	3.59058e-06	1.03171e-14	1.84738e-05	0.20952	0.895971	-0.68645	SARS-CoV-2	Hypo
chr19	13116784	13116986	202	4	4.75343e-05	1.11509e-07	0.000162925	0.187218	0.776249	-0.589031	SARS-CoV-2	Hypo
chr19	13117472	13117860	388	10	0.000237099	4.39965e-12	0.0012553	0.0701654	0.842205	-0.77204	SARS-CoV-2	Hypo
chr19	13122782	13122820	38	3	0.000395273	1.44898e-08	0.00118529	0.813131	0.120556	0.692576	SARS-CoV-2	Hyper
chr19	13123514	13123824	310	7	4.63006e-06	8.63174e-11	2.68802e-05	0.79572	0.064281	0.731439	SARS-CoV-2	Hyper
chr19	13124291	13124367	76	4	0.00045148	7.17548e-06	0.00115008	0.449132	0.01	0.439132	SARS-CoV-2	Hyper
chr19	13124677	13124744	67	3	0.00232517	1.47072e-08	0.00688827	0.577617	0.115416	0.462201	SARS-CoV-2	Hyper
chr19	13125084	13125255	171	8	0.00181207	1.71128e-05	0.00510418	0.475929	0.005	0.470929	SARS-CoV-2	Hyper
chr19	13126627	13126911	284	3	0.000501261	1.54469e-05	0.00146564	0.158865	0.658487	-0.499622	SARS-CoV-2	Hypo
chr19	13132973	13133093	120	5	6.49144e-06	1.1649e-08	2.94161e-05	0.0267857	0.78553	-0.758744	SARS-CoV-2	Hypo
chr19	13137024	13137853	829	9	0.000217521	5.37562e-10	0.0017495	0.0988285	0.759811	-0.660983	SARS-CoV-2	Hypo
chr19	13142886	13143063	177	3	0.000995184	5.0887e-08	0.00221201	0.235	0.824502	-0.589502	SARS-CoV-2	Hypo
chr19	13146986	13147711	725	7	0.00033145	6.4795e-07	0.000731661	0.214209	0.748631	-0.534423	SARS-CoV-2	Hypo
chr19	13151454	13151697	243	4	0.00189799	2.17947e-06	0.00426948	0.508373	0.950184	-0.441811	SARS-CoV-2	Hypo
chr19	13166531	13167133	602	12	0.00117407	2.5647e-07	0.00932382	0.0826061	0.750316	-0.66771	SARS-CoV-2	Hypo
chr19	13168193	13168356	163	7	1.2315e-06	1.07761e-09	7.82335e-06	0.0551767	1	-0.944823	SARS-CoV-2	Hypo
chr19	13187337	13187406	69	3	0.00226252	1.94285e-05	0.00672616	0.401259	0.860249	-0.45899	SARS-CoV-2	Hypo
chr19	13200609	13200870	261	4	0.00192124	1.88523e-06	0.00647712	0.511082	0.930773	-0.419691	SARS-CoV-2	Hypo
chr19	13210740	13211356	616	8	0.00014765	9.89619e-13	0.000848599	0.723597	0.0995657	0.624031	SARS-CoV-2	Hyper
chr19	13214881	13215327	446	9	6.34672e-09	1.64042e-12	4.03024e-08	0.964628	0.0432341	0.921394	SARS-CoV-2	Hyper
chr19	13254164	13254373	209	3	0.00262726	9.74608e-10	0.00788171	0.321235	0.88743	-0.566195	SARS-CoV-2	Hypo
chr19	13258793	13258925	132	5	0.00163233	1.39613e-07	0.00398695	0.648551	0.0781241	0.570427	SARS-CoV-2	Hyper
chr19	13259185	13259362	177	6	0.00027588	4.96686e-11	0.00165224	0.894118	0.156077	0.738041	SARS-CoV-2	Hyper
chr19	13269678	13269942	264	4	0.00180509	2.0579e-05	0.00701305	0.7203	0.273824	0.446477	SARS-CoV-2	Hyper
chr19	13320203	13320235	32	4	0.00326695	9.77795e-07	0.00876511	0.548584	0.951353	-0.402769	SARS-CoV-2	Hypo
chr19	13391992	13392148	156	4	0.00163058	7.02495e-07	0.00642631	0.351135	0.884095	-0.532961	SARS-CoV-2	Hypo
chr19	13405901	13406084	183	3	0.00118656	1.07146e-06	0.00313215	0.493464	0.905631	-0.412167	SARS-CoV-2	Hypo
chr19	13414686	13414744	58	3	0.00150618	8.33465e-07	0.00431618	0.333746	0.804463	-0.470718	SARS-CoV-2	Hypo
chr19	13436715	13436857	142	3	0.000486972	7.31459e-11	0.00146092	0.207236	0.854523	-0.647286	SARS-CoV-2	Hypo
chr19	13527910	13528208	298	6	0.00106436	5.24033e-12	0.00604265	0.214296	0.766961	-0.552665	SARS-CoV-2	Hypo
chr19	13563565	13563692	127	5	8.0092e-05	1.27204e-06	0.000334571	0.362483	0.86797	-0.505487	SARS-CoV-2	Hypo
chr19	13570458	13570564	106	5	0.000566761	7.73214e-13	0.0028274	0.0772487	0.698505	-0.621256	SARS-CoV-2	Hypo
chr19	13757682	13757847	165	3	0.000963399	6.33372e-13	0.00285956	0.340418	0.87672	-0.536302	SARS-CoV-2	Hypo
chr19	13811565	13811768	203	5	9.77623e-06	9.00157e-08	3.99928e-05	0.183673	0.797437	-0.613764	SARS-CoV-2	Hypo
chr19	13823682	13823845	163	3	9.58316e-05	3.16435e-10	0.000287493	0.0694162	0.698353	-0.628937	SARS-CoV-2	Hypo
chr19	13875096	13875126	30	3	0.000198273	5.57951e-05	0.000331671	0.411111	0.014668	0.396443	SARS-CoV-2	Hyper
chr19	13899926	13900181	255	4	9.83059e-05	1.02953e-07	0.000388394	0.675487	0.0813393	0.594148	SARS-CoV-2	Hyper
chr19	13908529	13908850	321	7	6.17208e-05	5.00467e-10	0.000313271	0.0739029	0.725911	-0.652008	SARS-CoV-2	Hypo
chr19	13913942	13914172	230	5	4.39919e-05	3.66269e-08	0.000154931	0.236328	0.867474	-0.631145	SARS-CoV-2	Hypo
chr19	13914475	13914533	58	3	5.79834e-05	3.3638e-09	0.000116502	0.0175439	0.577399	-0.559855	SARS-CoV-2	Hypo
chr19	13915773	13915859	86	4	0.00143613	8.13099e-08	0.00481287	0.229671	0.726657	-0.496986	SARS-CoV-2	Hypo
chr19	13928389	13928800	411	8	0.0001944	3.8282e-11	0.00138308	0.0109524	0.712114	-0.701162	SARS-CoV-2	Hypo
chr19	13929095	13929183	88	3	0.0064313	0.00350425	0.00840964	0	0.450021	-0.450021	SARS-CoV-2	Hypo
chr19	13931194	13931459	265	6	0.00023721	9.61337e-12	0.000693333	0.426657	0.880607	-0.45395	SARS-CoV-2	Hypo
chr19	13938638	13938766	128	3	0.000190015	6.30625e-05	0.000347326	0.333664	0.86797	-0.534306	SARS-CoV-2	Hypo
chr19	13954733	13954974	241	5	0.000366976	1.62566e-12	0.00182403	0.0389808	0.77813	-0.739149	SARS-CoV-2	Hypo
chr19	13956731	13956823	92	3	5.5508e-05	2.54362e-07	0.000165643	0.142188	0.675926	-0.533738	SARS-CoV-2	Hypo
chr19	13961655	13961806	151	5	0.00161634	5.91934e-06	0.00337288	0.188215	0.626778	-0.438562	SARS-CoV-2	Hypo
chr19	13961891	13961933	42	3	1.53869e-05	3.40679e-09	4.43998e-05	0.0144928	0.644643	-0.63015	SARS-CoV-2	Hypo
chr19	13988519	13988722	203	3	0.00268976	1.96815e-05	0.00801859	0.543708	0.956636	-0.412928	SARS-CoV-2	Hypo
chr19	13996943	13997135	192	4	0.000993754	1.16583e-05	0.00311527	0.925214	0.36747	0.557743	SARS-CoV-2	Hyper
chr19	13998092	13998313	221	6	2.8564e-08	2.63355e-11	1.44661e-07	0.048752	0.842255	-0.793503	SARS-CoV-2	Hypo
chr19	13999105	13999465	360	7	0.00130874	6.62488e-12	0.00914704	0.186162	0.907403	-0.721241	SARS-CoV-2	Hypo
chr19	14037512	14037542	30	3	0.0013711	7.4587e-08	0.0024824	1	0.49859	0.50141	SARS-CoV-2	Hyper
chr19	14050506	14050612	106	3	1.09162e-05	2.86465e-09	3.12246e-05	0.284148	0.84974	-0.565592	SARS-CoV-2	Hypo
chr19	14073719	14073742	23	3	0.000386895	0.000147222	0.000831036	0.3	0.944118	-0.644118	SARS-CoV-2	Hypo
chr19	14084957	14085417	460	9	7.82766e-05	1.14427e-12	0.000308068	0.183704	0.782417	-0.598713	SARS-CoV-2	Hypo
chr19	14113857	14114100	243	4	0.000798675	7.30838e-07	0.00243874	0.101648	0.515327	-0.413679	SARS-CoV-2	Hypo
chr19	14115313	14115588	275	3	0.00226661	4.57904e-09	0.00654593	0.0682012	0.503804	-0.435603	SARS-CoV-2	Hypo
chr19	14136431	14136677	246	6	0.000692657	2.02198e-11	0.0024579	0.902919	0.219877	0.683042	SARS-CoV-2	Hyper
chr19	14172842	14173332	490	9	0.000142484	7.40099e-11	0.00106137	0.0958007	0.855122	-0.759321	SARS-CoV-2	Hypo
chr19	14173505	14173760	255	5	0.00155943	6.03495e-10	0.00652896	0.236797	0.841091	-0.604295	SARS-CoV-2	Hypo
chr19	14196448	14196824	376	10	0.000586642	8.62084e-09	0.0020863	0.146023	0.859723	-0.7137	SARS-CoV-2	Hypo
chr19	14233858	14233949	91	4	5.20967e-08	2.37997e-10	1.19711e-07	0.0857684	0.80197	-0.716202	SARS-CoV-2	Hypo
chr19	14239225	14239322	97	3	2.58392e-05	1.09923e-13	7.75176e-05	1	0.216057	0.783943	SARS-CoV-2	Hyper
chr19	14244837	14245172	335	12	0.000129982	3.34817e-16	0.00115359	0.208605	0.938629	-0.730023	SARS-CoV-2	Hypo
chr19	14251151	14251279	128	5	0.00156566	1.06308e-07	0.006639	0.108889	0.719108	-0.610219	SARS-CoV-2	Hypo
chr19	14274927	14274978	51	3	0.00167387	0.000255186	0.00315806	0.420513	0.929952	-0.509439	SARS-CoV-2	Hypo
chr19	14304533	14304758	225	3	0.00134728	7.42401e-05	0.00381561	0.566867	0.949675	-0.382807	SARS-CoV-2	Hypo
chr19	14376730	14376914	184	4	0.00220328	5.1294e-06	0.00572574	0.125	0.724195	-0.599195	SARS-CoV-2	Hypo
chr19	14409007	14409295	288	4	0.00131118	7.13196e-08	0.00500378	0.25361	0.802129	-0.548519	SARS-CoV-2	Hypo
chr19	14461114	14461456	342	7	0.000189943	4.99243e-14	0.00124368	0.13529	0.803443	-0.668153	SARS-CoV-2	Hypo
chr19	14467081	14467465	384	6	3.11885e-07	1.85703e-10	1.42292e-06	0.859339	0.0218723	0.837466	SARS-CoV-2	Hyper
chr19	14481293	14481653	360	4	1.08771e-05	7.49268e-13	4.27309e-05	0.801064	0.103015	0.698049	SARS-CoV-2	Hyper
chr19	14493590	14493653	63	4	0.000346974	1.60762e-11	0.000788487	0.761905	0.125031	0.636874	SARS-CoV-2	Hyper
chr19	14516647	14516766	119	5	0.00109395	7.64389e-10	0.00469702	0.203485	0.869261	-0.665776	SARS-CoV-2	Hypo
chr19	14533354	14533491	137	3	0.000250755	2.97584e-06	0.000717704	0.64903	0.121864	0.527166	SARS-CoV-2	Hyper
chr19	14550074	14550182	108	3	2.8326e-07	8.51521e-10	8.44666e-07	0.972222	0.162747	0.809475	SARS-CoV-2	Hyper
chr19	14550584	14550855	271	4	4.41361e-06	6.08615e-21	1.17034e-05	0.936871	0.205128	0.731743	SARS-CoV-2	Hyper
chr19	14590255	14590471	216	5	2.95939e-06	9.22677e-14	1.47611e-05	1	0.176954	0.823046	SARS-CoV-2	Hyper
chr19	14607597	14607743	146	4	0.00138081	9.41869e-06	0.00457489	0.239087	0.73174	-0.492653	SARS-CoV-2	Hypo
chr19	14616850	14617222	372	6	2.02558e-05	3.12948e-09	8.55613e-05	0.116351	0.859979	-0.743627	SARS-CoV-2	Hypo
chr19	14626943	14627490	547	6	0.000558581	1.2665e-11	0.00206254	0.237499	0.773113	-0.535615	SARS-CoV-2	Hypo
chr19	14632584	14632738	154	4	0.000210516	8.83789e-12	0.000718069	0.199079	0.863676	-0.664597	SARS-CoV-2	Hypo
chr19	14636831	14636981	150	3	0.000406423	5.85672e-12	0.00120171	0.23568	0.784351	-0.548671	SARS-CoV-2	Hypo
chr19	14638897	14638985	88	3	0.00110357	4.15689e-06	0.00319943	0.410526	0.910354	-0.499828	SARS-CoV-2	Hypo
chr19	14648190	14648580	390	3	0.00105795	6.09777e-10	0.00298797	0.03125	0.595812	-0.564562	SARS-CoV-2	Hypo
chr19	14656265	14656667	402	9	1.04065e-05	1.10384e-09	8.77458e-05	0.100632	0.844317	-0.743685	SARS-CoV-2	Hypo
chr19	14657915	14658357	442	4	3.98965e-09	8.87809e-15	1.16826e-08	0.155945	0.883792	-0.727848	SARS-CoV-2	Hypo
chr19	14661639	14661952	313	4	4.37961e-06	7.71779e-11	1.5568e-05	0.10386	0.861707	-0.757847	SARS-CoV-2	Hypo
chr19	14672503	14672744	241	6	3.52931e-06	2.92683e-17	1.94738e-05	0.104615	0.858701	-0.754086	SARS-CoV-2	Hypo
chr19	14673010	14673432	422	10	0.000543937	2.69669e-10	0.00540963	0.0973189	0.891194	-0.793875	SARS-CoV-2	Hypo
chr19	14697889	14697984	95	3	0.000325811	1.44709e-09	0.000884395	0.271429	0.87209	-0.600661	SARS-CoV-2	Hypo
chr19	14705045	14705205	160	3	0.000570802	6.16147e-08	0.00160116	0.363806	0.858639	-0.494833	SARS-CoV-2	Hypo
chr19	14724686	14724975	289	4	0.000881656	9.85918e-13	0.00252276	0.706108	0.130577	0.575531	SARS-CoV-2	Hyper
chr19	14726430	14726689	259	5	0.00228893	1.0271e-13	0.00579179	0.972193	0.32949	0.642703	SARS-CoV-2	Hyper
chr19	14727476	14727699	223	3	5.22202e-07	3.99333e-16	1.11225e-06	0.924174	0.195067	0.729106	SARS-CoV-2	Hyper
chr19	14745386	14745891	505	5	2.8641e-07	1.36693e-10	1.37676e-06	0.121294	0.841849	-0.720555	SARS-CoV-2	Hypo
chr19	14785388	14785776	388	3	0.00206418	1.569e-07	0.00494958	0.617228	0.234909	0.382319	SARS-CoV-2	Hyper
chr19	14786869	14787107	238	3	0.00026344	2.14778e-13	0.000790222	0.880705	0.271411	0.609294	SARS-CoV-2	Hyper
chr19	14810603	14810702	99	3	0.00177786	1.04084e-08	0.00433126	0.984848	0.483903	0.500945	SARS-CoV-2	Hyper
chr19	14842218	14842414	196	3	0.00077147	9.99204e-05	0.00130621	0.532363	0.942208	-0.409845	SARS-CoV-2	Hypo
chr19	14864117	14864261	144	5	1.18597e-05	6.19354e-11	5.84366e-05	0.162286	0.868727	-0.706441	SARS-CoV-2	Hypo
chr19	14869621	14870122	501	13	4.47959e-06	2.77463e-17	5.59024e-05	0.0729008	0.815432	-0.742531	SARS-CoV-2	Hypo
chr19	14886468	14886665	197	4	1.47192e-05	1.87132e-12	5.63748e-05	0.655741	0.0336201	0.622121	SARS-CoV-2	Hyper
chr19	14898066	14898450	384	9	3.85788e-05	4.22487e-13	0.000313574	0.925336	0.135107	0.790229	SARS-CoV-2	Hyper
chr19	15002202	15002548	346	3	0.000908364	2.1977e-08	0.00240849	0.93385	0.476015	0.457835	SARS-CoV-2	Hyper
chr19	15084341	15084573	232	4	0.00175866	4.40877e-06	0.00675542	0.199319	0.727969	-0.52865	SARS-CoV-2	Hypo
chr19	15103318	15103804	486	7	0.00124067	4.07218e-11	0.00641643	0.29304	0.851537	-0.558497	SARS-CoV-2	Hypo
chr19	15136836	15137056	220	3	0.00270572	0.000311768	0.00703049	0.558299	0.926245	-0.367946	SARS-CoV-2	Hypo
chr19	15183809	15184126	317	5	0.000346894	2.85932e-15	0.00121681	0.270219	0.872141	-0.601922	SARS-CoV-2	Hypo
chr19	15227219	15227316	97	4	2.02835e-06	2.32363e-09	4.09008e-06	0.919314	0.195405	0.723909	SARS-CoV-2	Hyper
chr19	15259480	15259571	91	3	0.00269716	6.95652e-05	0.00622914	0.40881	0.826765	-0.417956	SARS-CoV-2	Hypo
chr19	15310387	15310534	147	4	0.000224531	7.62714e-09	0.000898029	0.13172	0.757873	-0.626152	SARS-CoV-2	Hypo
chr19	15345402	15345477	75	3	0.000115405	4.79217e-08	0.000346026	0.221842	0.798735	-0.576893	SARS-CoV-2	Hypo
chr19	15346281	15346496	215	5	3.34969e-10	5.07608e-14	1.29185e-09	0.113183	0.924447	-0.811264	SARS-CoV-2	Hypo
chr19	15359876	15360079	203	6	0.000618069	1.42027e-13	0.00370839	0.15233	0.891715	-0.739385	SARS-CoV-2	Hypo
chr19	15360888	15360987	99	5	4.92591e-10	2.06792e-12	2.39997e-09	0.0435526	0.903011	-0.859458	SARS-CoV-2	Hypo
chr19	15361991	15362431	440	5	0.000902577	2.70673e-09	0.00451083	0.138889	0.836072	-0.697184	SARS-CoV-2	Hypo
chr19	15362694	15362998	304	4	0.00234032	4.49912e-09	0.00438733	0.112201	0.731474	-0.619273	SARS-CoV-2	Hypo
chr19	15376769	15376866	97	3	0.00113884	8.08277e-07	0.00282322	0.354497	0.866402	-0.511905	SARS-CoV-2	Hypo
chr19	15387703	15388039	336	5	0.000210336	1.13025e-12	0.000869299	0.12493	0.734806	-0.609876	SARS-CoV-2	Hypo
chr19	15408155	15408292	137	4	1.14698e-05	1.25991e-09	4.58655e-05	0.0785714	0.668355	-0.589784	SARS-CoV-2	Hypo
chr19	15408998	15409304	306	6	3.42855e-06	5.47832e-09	1.73346e-05	0.21411	0.802564	-0.588454	SARS-CoV-2	Hypo
chr19	15413243	15413253	10	3	1.9731e-05	3.01688e-10	5.91908e-05	0.906349	0.118548	0.787801	SARS-CoV-2	Hyper
chr19	15414607	15414919	312	3	0.000128406	2.98265e-10	0.000298286	0.0987654	0.65636	-0.557595	SARS-CoV-2	Hypo
chr19	15422010	15422569	559	8	1.51201e-05	7.51501e-17	0.000120582	0.109606	0.834947	-0.72534	SARS-CoV-2	Hypo
chr19	15426018	15426255	237	5	1.19152e-06	1.56646e-17	4.66293e-06	0.0738889	0.745901	-0.672012	SARS-CoV-2	Hypo
chr19	15446853	15447056	203	4	0.00110454	9.61665e-10	0.00441728	0.349478	0.842883	-0.493405	SARS-CoV-2	Hypo
chr19	15459895	15460008	113	3	4.17553e-06	1.78319e-12	1.25126e-05	0.914678	0.206276	0.708403	SARS-CoV-2	Hyper
chr19	15525225	15525330	105	3	7.93594e-07	3.20561e-11	1.27037e-06	0.407528	0.943324	-0.535797	SARS-CoV-2	Hypo
chr19	15533296	15533438	142	7	0.00108219	2.74851e-09	0.00631492	0.934401	0.391646	0.542755	SARS-CoV-2	Hyper
chr19	15550262	15550454	192	7	0.00124251	8.75195e-12	0.0086966	0.962364	0.213887	0.748477	SARS-CoV-2	Hyper
chr19	15559494	15559628	134	5	9.4737e-05	1.16204e-11	0.000415578	0.260393	0.815987	-0.555594	SARS-CoV-2	Hypo
chr19	15563006	15563047	41	3	2.31588e-05	1.55316e-06	6.61698e-05	0	0.855229	-0.855229	SARS-CoV-2	Hypo
chr19	15563528	15563897	369	10	4.68942e-06	4.0601e-10	3.61456e-05	0.0746581	0.847673	-0.773015	SARS-CoV-2	Hypo
chr19	15564977	15565071	94	4	0.00214992	0.000613403	0.0043715	0.657373	0.972332	-0.314959	SARS-CoV-2	Hypo
chr19	15567401	15569268	1867	102	5.79832e-07	8.50171e-14	1.52303e-05	0.0456715	0.893128	-0.847456	SARS-CoV-2	Hypo
chr19	15569402	15569492	90	3	0.000153017	4.56846e-06	0.000433451	0.198366	0.895897	-0.697531	SARS-CoV-2	Hypo
chr19	15571876	15572091	215	4	2.20447e-05	1.76447e-07	6.13427e-05	0.377459	0.950099	-0.57264	SARS-CoV-2	Hypo
chr19	15574470	15574810	340	7	0.000149232	3.00341e-11	0.00104444	0.808325	0.0999953	0.708329	SARS-CoV-2	Hyper
chr19	15577740	15578120	380	3	0.000184358	6.43305e-10	0.000551987	0.701633	0.0964341	0.605199	SARS-CoV-2	Hyper
chr19	15609106	15609205	99	3	4.28926e-05	2.1102e-14	0.000128645	0.867958	0.289318	0.57864	SARS-CoV-2	Hyper
chr19	15622503	15622585	82	3	0.000134688	3.77689e-05	0.000288715	0.422258	0.901876	-0.479618	SARS-CoV-2	Hypo
chr19	15662815	15663020	205	4	0.00111175	4.53018e-06	0.00430862	0.136197	0.690981	-0.554784	SARS-CoV-2	Hypo
chr19	15666056	15666250	194	4	0.000125684	7.13196e-08	0.00030182	0.0982828	0.698069	-0.599786	SARS-CoV-2	Hypo
chr19	15673476	15673803	327	4	0.000187776	1.61954e-07	0.000655083	0.269096	0.777454	-0.508358	SARS-CoV-2	Hypo
chr19	15703618	15703640	22	3	2.39564e-05	2.87396e-12	6.78519e-05	0.708995	0.0489418	0.660053	SARS-CoV-2	Hyper
chr19	15718598	15718699	101	4	1.87528e-06	1.48432e-09	6.6878e-06	0.972222	0.152778	0.819444	SARS-CoV-2	Hyper
chr19	15725354	15725455	101	4	0.000227022	4.63115e-06	0.000619785	0.0581439	0.560642	-0.502498	SARS-CoV-2	Hypo
chr19	15814277	15814328	51	3	4.466e-05	2.43291e-08	0.000133329	0.144239	0.758282	-0.614042	SARS-CoV-2	Hypo
chr19	15938299	15938375	76	3	1.62284e-05	1.19105e-09	4.84605e-05	0.342903	0.927554	-0.584651	SARS-CoV-2	Hypo
chr19	16011236	16011377	141	9	0.00118083	9.0221e-09	0.00365506	0.900917	0.485772	0.415145	SARS-CoV-2	Hyper
chr19	16065871	16066022	151	3	0.000868527	1.35753e-06	0.00240596	0.481758	0.880019	-0.398261	SARS-CoV-2	Hypo
chr19	16194358	16194483	125	3	0.000287472	7.5832e-06	0.000735172	0.576923	0.0778173	0.499106	SARS-CoV-2	Hyper
chr19	16197028	16197817	789	14	8.74857e-07	8.97463e-15	7.3382e-06	0.946898	0.159517	0.787381	SARS-CoV-2	Hyper
chr19	16198458	16198605	147	6	0.000311832	2.77463e-17	0.00185948	0.173948	0.85981	-0.685863	SARS-CoV-2	Hypo
chr19	16198888	16198954	66	4	0.00310904	0.00102773	0.00715488	0.34	0.75645	-0.41645	SARS-CoV-2	Hypo
chr19	16199260	16199641	381	9	2.27666e-06	1.40083e-15	1.81948e-05	0.140896	0.863462	-0.722566	SARS-CoV-2	Hypo
chr19	16200044	16200581	537	7	0.00101238	2.16865e-15	0.00708468	0.296377	0.915664	-0.619287	SARS-CoV-2	Hypo
chr19	16217952	16218052	100	3	2.63353e-05	1.30927e-16	7.9006e-05	0.138373	0.806667	-0.668294	SARS-CoV-2	Hypo
chr19	16229440	16229942	502	5	0.000123075	4.37276e-09	0.000597966	0.86966	0.19841	0.67125	SARS-CoV-2	Hyper
chr19	16232888	16232932	44	3	8.01803e-05	6.06295e-05	0.000115904	0.368138	0.83327	-0.465132	SARS-CoV-2	Hypo
chr19	16250316	16251027	711	8	0.000303771	1.76254e-17	0.00242164	0.834429	0.117838	0.716591	SARS-CoV-2	Hyper
chr19	16255737	16256123	386	3	0.0038057	0.00112286	0.0086966	0.947475	0.533236	0.414239	SARS-CoV-2	Hyper
chr19	16260457	16260739	282	6	2.6109e-07	1.01781e-10	7.83425e-07	0.984127	0.148169	0.835958	SARS-CoV-2	Hyper
chr19	16271716	16271943	227	3	6.44944e-05	1.78676e-06	0.000188529	0.113191	0.712644	-0.599453	SARS-CoV-2	Hypo
chr19	16293458	16293548	90	3	0.00191749	3.62785e-06	0.00570224	0.583333	0.0681818	0.515152	SARS-CoV-2	Hyper
chr19	16311129	16311689	560	12	0.000856555	1.68288e-12	0.00762463	0.872707	0.25041	0.622297	SARS-CoV-2	Hyper
chr19	16313148	16313677	529	7	0.0008264	4.59221e-11	0.00465615	0.357751	0.897729	-0.539979	SARS-CoV-2	Hypo
chr19	16341208	16341250	42	3	7.47241e-07	1.33867e-08	2.0268e-06	0.918844	0.36945	0.549394	SARS-CoV-2	Hyper
chr19	16347182	16347248	66	4	1.54732e-08	7.36698e-11	6.07243e-08	0.944444	0.0757049	0.86874	SARS-CoV-2	Hyper
chr19	16347516	16347982	466	5	3.70429e-06	7.57662e-17	1.80473e-05	0.977273	0.313846	0.663426	SARS-CoV-2	Hyper
chr19	16357986	16358241	255	3	0.000974158	1.19398e-10	0.00292245	0.331507	0.936121	-0.604614	SARS-CoV-2	Hypo
chr19	16369465	16369697	232	5	1.04189e-05	1.58611e-09	5.13759e-05	0.799837	0.174109	0.625728	SARS-CoV-2	Hyper
chr19	16374349	16374415	66	3	1.72734e-06	3.40052e-10	5.17915e-06	0.806061	0.0619359	0.744125	SARS-CoV-2	Hyper
chr19	16385362	16385453	91	3	0.0018838	2.99949e-06	0.0040357	0.794921	0.348874	0.446047	SARS-CoV-2	Hyper
chr19	16403981	16404336	355	13	9.79472e-06	1.31296e-13	0.000110616	0.0533355	0.835513	-0.782178	SARS-CoV-2	Hypo
chr19	16412873	16412995	122	4	7.15385e-05	2.97544e-06	0.000186151	0.176867	0.775631	-0.598764	SARS-CoV-2	Hypo
chr19	16415640	16415862	222	3	1.0989e-08	1.30111e-10	3.16753e-08	0.0915557	0.856007	-0.764451	SARS-CoV-2	Hypo
chr19	16426962	16427025	63	4	0.000304065	1.13121e-10	0.00121566	0.791667	0.126411	0.665256	SARS-CoV-2	Hyper
chr19	16430517	16430699	182	5	0.000976319	6.26368e-10	0.00485059	0.795355	0.15964	0.635715	SARS-CoV-2	Hyper
chr19	16433034	16433304	270	6	0.000556406	1.37218e-11	0.0017544	0.383288	0.917311	-0.534022	SARS-CoV-2	Hypo
chr19	16438649	16438926	277	4	4.69802e-05	2.01565e-11	0.00018183	0.819853	0.0994115	0.720441	SARS-CoV-2	Hyper
chr19	16439656	16439923	267	5	0.00139151	3.25722e-10	0.00651481	0.857275	0.282859	0.574416	SARS-CoV-2	Hyper
chr19	16449289	16449718	429	6	0.000179292	2.6133e-13	0.00105649	0.827814	0.108512	0.719302	SARS-CoV-2	Hyper
chr19	16450684	16450781	97	3	0.00229622	0.000303248	0.00608082	0.966667	0.530449	0.436218	SARS-CoV-2	Hyper
chr19	16453538	16453561	23	3	0.000944838	7.60327e-05	0.00225229	0.962454	0.601858	0.360596	SARS-CoV-2	Hyper
chr19	16469635	16469900	265	4	0.00017002	1.33041e-08	0.00066618	0.217708	0.823636	-0.605928	SARS-CoV-2	Hypo
chr19	16469992	16470020	28	3	0.0065687	0.000418621	0.00976624	0	0.465372	-0.465372	SARS-CoV-2	Hypo
chr19	16471694	16471934	240	4	9.81385e-05	9.83274e-07	0.000193619	0.219444	0.71333	-0.493886	SARS-CoV-2	Hypo
chr19	16472455	16472611	156	4	6.27104e-08	4.95984e-11	2.46375e-07	0.0587121	0.80007	-0.741358	SARS-CoV-2	Hypo
chr19	16473907	16474545	638	8	0.000825414	1.00023e-09	0.00655437	0.117179	0.787063	-0.669883	SARS-CoV-2	Hypo
chr19	16477112	16477288	176	3	1.97981e-05	1.79263e-13	5.92539e-05	0.833628	0.197037	0.636591	SARS-CoV-2	Hyper
chr19	16477547	16477654	107	3	5.06106e-06	1.10909e-07	7.74269e-06	0.674279	0.0967944	0.577485	SARS-CoV-2	Hyper
chr19	16477747	16478466	719	12	0.000209456	3.23021e-14	0.00205329	0.705965	0.0565649	0.6494	SARS-CoV-2	Hyper
chr19	16480665	16480904	239	3	0.00169068	0.000430999	0.00274649	0.168839	0.68127	-0.512431	SARS-CoV-2	Hypo
chr19	16481180	16481274	94	3	0.000545472	5.0397e-06	0.00162466	0.356998	0.852525	-0.495527	SARS-CoV-2	Hypo
chr19	16505801	16506006	205	3	2.00094e-06	2.52184e-08	5.76708e-06	0.0652778	0.77995	-0.714672	SARS-CoV-2	Hypo
chr19	16508190	16508196	6	3	2.2441e-10	1.68433e-11	6.23568e-10	0.0740741	0.886921	-0.812847	SARS-CoV-2	Hypo
chr19	16508835	16509026	191	4	2.29607e-05	2.54265e-07	8.95972e-05	0.253252	0.835613	-0.582361	SARS-CoV-2	Hypo
chr19	16528786	16529028	242	5	0.00359969	0.000117857	0.00979232	0.123805	0.576211	-0.452406	SARS-CoV-2	Hypo
chr19	16532629	16532830	201	4	0.000399374	2.14845e-07	0.00151293	0.425929	0.971071	-0.545142	SARS-CoV-2	Hypo
chr19	16540019	16540226	207	5	0.00222573	1.48598e-05	0.00957613	0.451797	0.8438	-0.392003	SARS-CoV-2	Hypo
chr19	16546451	16546670	219	3	0.00119735	1.6839e-05	0.00350715	0.973333	0.462552	0.510781	SARS-CoV-2	Hyper
chr19	16547181	16547389	208	3	1.54419e-06	2.92771e-11	4.62473e-06	0.936737	0.28059	0.656147	SARS-CoV-2	Hyper
chr19	16553891	16554317	426	5	8.00908e-05	7.0346e-11	0.000360569	0.189681	0.859541	-0.66986	SARS-CoV-2	Hypo
chr19	16556657	16556739	82	3	0.00118799	8.88361e-11	0.00355623	0.943701	0.424644	0.519057	SARS-CoV-2	Hyper
chr19	16557110	16557339	229	3	0.0015045	9.74347e-05	0.00414639	0.360577	0.714462	-0.353886	SARS-CoV-2	Hypo
chr19	16560252	16560467	215	4	1.33585e-06	5.34477e-15	4.86026e-06	0.858854	0.208808	0.650046	SARS-CoV-2	Hyper
chr19	16581002	16581695	693	9	0.000910675	1.03157e-15	0.0048696	0.0758577	0.649741	-0.573884	SARS-CoV-2	Hypo
chr19	16599507	16600151	644	10	1.45238e-08	5.81683e-16	1.38389e-07	0.108725	0.854445	-0.74572	SARS-CoV-2	Hypo
chr19	16637181	16637568	387	4	0.0017003	5.45146e-09	0.00569905	0.430556	0.912465	-0.48191	SARS-CoV-2	Hypo
chr19	16655652	16655888	236	3	0.000541403	2.14616e-16	0.00162421	0.197037	0.884898	-0.687861	SARS-CoV-2	Hypo
chr19	16659672	16659814	142	3	1.69003e-05	9.01766e-12	5.06883e-05	0.238364	0.858627	-0.620263	SARS-CoV-2	Hypo
chr19	16665824	16666010	186	3	0.00275664	1.14348e-12	0.00826991	0.86569	0.114583	0.751107	SARS-CoV-2	Hyper
chr19	16675705	16676124	419	6	0.00110377	1.27543e-08	0.00550355	0.343552	0.907563	-0.564011	SARS-CoV-2	Hypo
chr19	16676876	16676906	30	3	1.17661e-05	5.35531e-07	3.08253e-05	0.965517	0.424599	0.540918	SARS-CoV-2	Hyper
chr19	16677183	16677452	269	10	1.12672e-05	9.65841e-19	0.00010703	0.917294	0.247916	0.669378	SARS-CoV-2	Hyper
chr19	16699177	16699484	307	7	0.00178135	1.06059e-12	0.00777554	0.602416	0.0801363	0.522279	SARS-CoV-2	Hyper
chr19	16705632	16705903	271	5	9.02957e-07	3.1547e-13	4.51372e-06	0.867974	0.0851716	0.782802	SARS-CoV-2	Hyper
chr19	16740412	16740479	67	3	8.93472e-06	1.22434e-10	1.78703e-05	0.179239	0.742416	-0.563177	SARS-CoV-2	Hypo
chr19	16813025	16813271	246	5	0.000358264	1.51141e-10	0.00134869	0.278194	0.821799	-0.543605	SARS-CoV-2	Hypo
chr19	16829574	16829666	92	3	0.000296799	2.51605e-08	0.00088723	0.276454	0.810034	-0.53358	SARS-CoV-2	Hypo
chr19	16829929	16830243	314	4	0.000183431	6.51646e-11	0.000550583	0.157483	0.765789	-0.608307	SARS-CoV-2	Hypo
chr19	16830555	16830749	194	7	8.14338e-06	3.77289e-09	1.87075e-05	0.0849714	0.716247	-0.631276	SARS-CoV-2	Hypo
chr19	16837687	16837985	298	7	3.97893e-07	9.3504e-11	1.2917e-06	0.0390156	0.852257	-0.813242	SARS-CoV-2	Hypo
chr19	16838586	16838733	147	4	3.88388e-08	1.82829e-15	1.47594e-07	0.105527	0.831232	-0.725705	SARS-CoV-2	Hypo
chr19	16844570	16845141	571	8	0.000769209	4.11358e-13	0.00600145	0.0571817	0.654153	-0.596972	SARS-CoV-2	Hypo
chr19	16872944	16873066	122	4	1.09748e-09	1.32234e-11	4.18727e-09	0.964609	0.0212766	0.943332	SARS-CoV-2	Hyper
chr19	16949304	16949444	140	3	1.25025e-08	4.2326e-11	3.73224e-08	0.115397	0.904907	-0.78951	SARS-CoV-2	Hypo
chr19	16952568	16952860	292	8	1.54188e-05	2.92488e-14	6.89446e-05	0.25189	0.941644	-0.689754	SARS-CoV-2	Hypo
chr19	16956208	16956373	165	4	0.00091882	1.48835e-08	0.00367516	0.341431	0.904626	-0.563195	SARS-CoV-2	Hypo
chr19	16974009	16974112	103	4	1.82396e-08	1.75988e-12	7.20842e-08	0.952731	0.10012	0.852611	SARS-CoV-2	Hyper
chr19	16999614	16999697	83	3	0.00146462	1.38011e-09	0.00438963	0.668056	0.0702381	0.597817	SARS-CoV-2	Hyper
chr19	16999900	17000202	302	5	0.00189165	2.39147e-07	0.00600038	0.691206	0.217807	0.473399	SARS-CoV-2	Hyper
chr19	17004541	17004813	272	8	3.49256e-06	2.44311e-16	2.33344e-05	0.828045	0.066325	0.76172	SARS-CoV-2	Hyper
chr19	17009199	17009404	205	5	3.34841e-05	2.46545e-08	0.000148356	0.311578	0.909553	-0.597976	SARS-CoV-2	Hypo
chr19	17061720	17062018	298	5	1.27232e-05	3.61122e-13	4.3012e-05	0.207608	0.880992	-0.673384	SARS-CoV-2	Hypo
chr19	17062333	17062815	482	7	7.22783e-06	1.13194e-14	4.71227e-05	0.155433	0.874175	-0.718742	SARS-CoV-2	Hypo
chr19	17065438	17065666	228	5	0.00149619	7.2701e-08	0.00744406	0.827093	0.298793	0.5283	SARS-CoV-2	Hyper
chr19	17068587	17068822	235	6	3.96504e-06	9.14508e-12	1.16856e-05	0.131499	0.766494	-0.634995	SARS-CoV-2	Hypo
chr19	17125115	17125203	88	3	2.52687e-05	1.18645e-07	4.98329e-05	0.209259	0.894231	-0.684972	SARS-CoV-2	Hypo
chr19	17135937	17136605	668	7	0.000563855	1.21421e-13	0.00391598	0.233276	0.888309	-0.655033	SARS-CoV-2	Hypo
chr19	17147046	17147112	66	4	9.63307e-09	5.11893e-20	3.85323e-08	0.835594	0.110095	0.725499	SARS-CoV-2	Hyper
chr19	17152349	17152427	78	4	0.000748439	4.65739e-06	0.00270526	0.347348	0.925561	-0.578213	SARS-CoV-2	Hypo
chr19	17160491	17160808	317	4	1.70645e-05	4.22949e-10	4.69702e-05	0.181309	0.739496	-0.558186	SARS-CoV-2	Hypo
chr19	17177963	17178001	38	3	1.38355e-07	1.275e-10	4.14303e-07	0.948506	0.164001	0.784505	SARS-CoV-2	Hyper
chr19	17185095	17185658	563	9	0.00226335	2.64375e-10	0.00884824	0.063775	0.624469	-0.560694	SARS-CoV-2	Hypo
chr19	17190259	17190389	130	4	8.76704e-05	1.9356e-14	0.000326442	0.208333	0.885519	-0.677186	SARS-CoV-2	Hypo
chr19	17190742	17191220	478	13	0.000957339	5.56361e-08	0.00702955	0.249936	0.81248	-0.562544	SARS-CoV-2	Hypo
chr19	17200853	17200915	62	3	0.000204521	4.72066e-08	0.000613429	0.706436	0.121517	0.584918	SARS-CoV-2	Hyper
chr19	17201442	17201585	143	4	0.000312633	3.34099e-10	0.00121219	0.690854	0.0170718	0.673782	SARS-CoV-2	Hyper
chr19	17203037	17203132	95	4	0.000471456	1.63358e-06	0.00172966	0.885192	0.306008	0.579184	SARS-CoV-2	Hyper
chr19	17220668	17221420	752	16	7.27185e-05	8.98896e-11	0.00115938	0.952121	0.0629739	0.889147	SARS-CoV-2	Hyper
chr19	17225099	17225479	380	6	0.000118444	1.75372e-12	0.000522892	0.0943189	0.806748	-0.712429	SARS-CoV-2	Hypo
chr19	17236517	17236739	222	5	1.44011e-05	8.83044e-13	7.18876e-05	0.766402	0.0736937	0.692708	SARS-CoV-2	Hyper
chr19	17237010	17237403	393	4	0.000260665	7.66893e-09	0.000962505	0.672328	0.077381	0.594947	SARS-CoV-2	Hyper
chr19	17240342	17240454	112	3	0.000418826	3.19904e-06	0.000836745	0.103704	0.585794	-0.48209	SARS-CoV-2	Hypo
chr19	17247080	17247143	63	3	0.00058699	3.03788e-05	0.00123013	0.543737	0.959559	-0.415822	SARS-CoV-2	Hypo
chr19	17249368	17249527	159	4	3.07158e-14	4.29369e-21	1.19106e-13	0.956529	0.0786322	0.877897	SARS-CoV-2	Hyper
chr19	17250173	17250418	245	4	0.00187523	1.8865e-05	0.00469415	0.485707	0.905816	-0.420108	SARS-CoV-2	Hypo
chr19	17260701	17260948	247	3	1.30922e-06	4.22604e-14	3.9255e-06	0.119884	0.826797	-0.706913	SARS-CoV-2	Hypo
chr19	17267893	17268088	195	5	8.11064e-07	5.58621e-12	4.05507e-06	0.980952	0.171459	0.809494	SARS-CoV-2	Hyper
chr19	17294462	17295063	601	15	0.000153982	1.63299e-12	0.00117367	0.852014	0.155363	0.696651	SARS-CoV-2	Hyper
chr19	17336467	17336573	106	3	0.000305899	5.04013e-05	0.000679355	0.0689655	0.477547	-0.408582	SARS-CoV-2	Hypo
chr19	17350488	17350552	64	3	0.000760234	0.000167889	0.00140906	0.624259	0.96875	-0.344491	SARS-CoV-2	Hypo
chr19	17350884	17351077	193	3	0.000875674	8.25265e-05	0.00138747	0.419118	0.907479	-0.488361	SARS-CoV-2	Hypo
chr19	17354597	17354961	364	12	0.000112599	4.11894e-11	0.000682559	0.0377032	0.740633	-0.702929	SARS-CoV-2	Hypo
chr19	17358745	17358881	136	4	0.000926148	8.77388e-07	0.00329381	0.148643	0.789488	-0.640846	SARS-CoV-2	Hypo
chr19	17359097	17359505	408	7	4.61455e-06	2.16048e-15	3.0603e-05	0.0833754	0.830035	-0.74666	SARS-CoV-2	Hypo
chr19	17360294	17360450	156	3	0.000372076	7.22598e-08	0.000811695	0.302135	0.815271	-0.513136	SARS-CoV-2	Hypo
chr19	17366049	17366372	323	9	0.000626661	1.80949e-16	0.0056145	0.0410891	0.745541	-0.704452	SARS-CoV-2	Hypo
chr19	17376681	17376787	106	3	0.00138266	8.47382e-05	0.00310496	0.545455	0.897011	-0.351557	SARS-CoV-2	Hypo
chr19	17377451	17377708	257	7	0.000903233	1.88887e-06	0.00513785	0.750537	0.243433	0.507104	SARS-CoV-2	Hyper
chr19	17399630	17399646	16	3	0.000699328	9.65544e-05	0.00184345	0.42381	0.960728	-0.536918	SARS-CoV-2	Hypo
chr19	17414805	17414899	94	4	0.000267699	2.52425e-08	0.00101826	0.124101	0.722627	-0.598526	SARS-CoV-2	Hypo
chr19	17435735	17435798	63	3	0.0011104	0.000128875	0.00282689	0.857143	0.439793	0.417349	SARS-CoV-2	Hyper
chr19	17436766	17436866	100	4	7.87311e-05	1.41329e-05	0.000212419	0.552083	0.94854	-0.396457	SARS-CoV-2	Hypo
chr19	17436986	17437054	68	4	0.000677137	1.54509e-08	0.00269954	0.305157	0.86275	-0.557594	SARS-CoV-2	Hypo
chr19	17462414	17462583	169	4	0.000723151	1.4649e-09	0.00260931	0.644737	0.083711	0.561026	SARS-CoV-2	Hyper
chr19	17480798	17481166	368	3	5.42185e-06	4.17624e-08	1.6055e-05	0.626603	0.0518162	0.574786	SARS-CoV-2	Hyper
chr19	17488056	17488585	529	11	0.000862989	8.14412e-08	0.0077421	0.800168	0.197974	0.602194	SARS-CoV-2	Hyper
chr19	17489180	17489229	49	3	0.000145984	1.70715e-08	0.000415827	0.734879	0.232052	0.502827	SARS-CoV-2	Hyper
chr19	17498324	17498421	97	4	0.0022772	8.0654e-08	0.00910827	0.333198	0.902146	-0.568948	SARS-CoV-2	Hypo
chr19	17502931	17503047	116	3	0.00152046	6.49619e-08	0.00385835	0.834967	0.407769	0.427198	SARS-CoV-2	Hyper
chr19	17504587	17504766	179	4	0.000393843	1.14773e-08	0.0015752	0.120497	0.8175	-0.697003	SARS-CoV-2	Hypo
chr19	17504782	17504995	213	6	0.000672475	2.76912e-08	0.00349694	0.112925	0.748823	-0.635898	SARS-CoV-2	Hypo
chr19	17516120	17516370	250	6	1.21752e-06	1.58439e-08	6.23983e-06	0.893743	0.120812	0.772931	SARS-CoV-2	Hyper
chr19	17517851	17518481	630	6	8.76569e-06	1.03737e-11	4.30302e-05	0.817735	0.147108	0.670626	SARS-CoV-2	Hyper
chr19	17526544	17526568	24	3	6.46741e-09	3.60701e-16	1.93903e-08	0.0921569	0.890046	-0.797889	SARS-CoV-2	Hypo
chr19	17540671	17540855	184	7	3.73367e-05	9.50018e-13	0.000101797	0.355838	0.935121	-0.579283	SARS-CoV-2	Hypo
chr19	17552559	17552811	252	4	6.06363e-05	1.27309e-10	0.000185522	0.238628	0.877315	-0.638687	SARS-CoV-2	Hypo
chr19	17591895	17592381	486	7	0.000282531	3.04271e-10	0.00129762	0.880769	0.224849	0.65592	SARS-CoV-2	Hyper
chr19	17608374	17608405	31	5	0.00133316	1.40182e-06	0.00522932	0.594652	0.979474	-0.384821	SARS-CoV-2	Hypo
chr19	17611111	17611212	101	3	2.80291e-05	7.13301e-07	8.23995e-05	0.941919	0.168081	0.773839	SARS-CoV-2	Hyper
chr19	17633780	17634295	515	10	0.00147702	1.14929e-09	0.00722308	0.670397	0.191136	0.479261	SARS-CoV-2	Hyper
chr19	17634607	17634901	294	4	5.78206e-05	2.41471e-05	0.000111663	0.883547	0.308725	0.574822	SARS-CoV-2	Hyper
chr19	17668449	17668638	189	5	5.48839e-07	7.93092e-10	2.41084e-06	0.96376	0.165119	0.798641	SARS-CoV-2	Hyper
chr19	17671169	17671293	124	5	0.00221564	1.79946e-05	0.00844262	0.955952	0.481086	0.474866	SARS-CoV-2	Hyper
chr19	17687942	17688203	261	9	0.00191876	4.74143e-11	0.00906071	0.243529	0.945794	-0.702265	SARS-CoV-2	Hypo
chr19	17690690	17690778	88	3	0.00110678	3.51507e-08	0.00320841	0.197012	0.764801	-0.567789	SARS-CoV-2	Hypo
chr19	17691472	17691628	156	6	0.00234198	6.60764e-06	0.00663997	0.296333	0.811245	-0.514912	SARS-CoV-2	Hypo
chr19	17702381	17702564	183	4	8.55396e-09	8.25295e-12	2.69422e-08	0.0573608	0.75937	-0.702009	SARS-CoV-2	Hypo
chr19	17702833	17702872	39	3	0.0032579	4.51881e-09	0.00976226	0.28328	0.712071	-0.428792	SARS-CoV-2	Hypo
chr19	17712257	17712331	74	3	0.000341423	1.13843e-06	0.00102148	0.0246914	0.494697	-0.470006	SARS-CoV-2	Hypo
chr19	17817668	17817857	189	3	0.000348208	5.2159e-06	0.000719542	0.127795	0.650629	-0.522834	SARS-CoV-2	Hypo
chr19	17836495	17836817	322	5	0.00242527	3.07033e-05	0.0046973	0.46971	0.970707	-0.500997	SARS-CoV-2	Hypo
chr19	17860538	17860856	318	4	0.00186595	4.3996e-08	0.00665384	0.224706	0.704596	-0.479889	SARS-CoV-2	Hypo
chr19	17861665	17861702	37	3	0.000215133	2.85754e-05	0.000410344	0.658312	0.140286	0.518026	SARS-CoV-2	Hyper
chr19	17867987	17868234	247	6	5.55652e-07	1.97051e-14	3.3214e-06	0.0503247	0.7818	-0.731475	SARS-CoV-2	Hypo
chr19	17877326	17877419	93	3	0.000365616	1.43919e-11	0.000759832	0.214379	0.762711	-0.548333	SARS-CoV-2	Hypo
chr19	17888237	17888411	174	5	1.94555e-05	1.20749e-08	7.73007e-05	0.111746	0.835327	-0.723581	SARS-CoV-2	Hypo
chr19	17905606	17905633	27	3	0.0018417	0.000345553	0.00306123	0.0614379	0.519643	-0.458205	SARS-CoV-2	Hypo
chr19	17906453	17906512	59	3	0.000124278	1.15461e-07	0.000371457	0.133333	0.697924	-0.564591	SARS-CoV-2	Hypo
chr19	17937857	17938077	220	4	0.000476381	2.03127e-11	0.00190538	0.382329	0.961779	-0.579451	SARS-CoV-2	Hypo
chr19	17941261	17941544	283	11	9.41243e-05	9.4007e-10	0.00069965	0.0151515	0.827667	-0.812515	SARS-CoV-2	Hypo
chr19	17942023	17942172	149	12	0.000199668	6.37931e-06	0.00107648	0.0707071	0.758653	-0.687946	SARS-CoV-2	Hypo
chr19	17942256	17942650	394	16	2.56983e-07	2.71075e-12	1.62158e-06	0.0915966	0.878428	-0.786831	SARS-CoV-2	Hypo
chr19	17953148	17953458	310	18	3.86634e-06	1.50865e-08	2.32648e-05	0.0306851	0.879182	-0.848497	SARS-CoV-2	Hypo
chr19	17959046	17959269	223	3	0.000672923	6.53496e-10	0.0020038	0.805556	0.140162	0.665394	SARS-CoV-2	Hyper
chr19	17961124	17961369	245	3	0.000101102	8.94745e-13	0.000303108	0.621501	0.0636364	0.557864	SARS-CoV-2	Hyper
chr19	17963687	17963879	192	3	8.7395e-08	2.32973e-15	2.61984e-07	0.173002	0.908705	-0.735703	SARS-CoV-2	Hypo
chr19	17980221	17980783	562	17	0.000735483	9.74597e-15	0.00777362	0.153514	0.760824	-0.60731	SARS-CoV-2	Hypo
chr19	17980929	17981401	472	8	0.00112155	7.64389e-10	0.00825838	0.159706	0.854111	-0.694405	SARS-CoV-2	Hypo
chr19	18005779	18005821	42	3	0.00320329	0.000270684	0.00752855	0.669553	0.960317	-0.290765	SARS-CoV-2	Hypo
chr19	18090410	18090831	421	15	1.55972e-06	1.16174e-18	1.55743e-05	0.958365	0.115249	0.843116	SARS-CoV-2	Hyper
chr19	18113364	18113639	275	8	7.69035e-06	8.6758e-09	2.72851e-05	0.821022	0.0830632	0.737959	SARS-CoV-2	Hyper
chr19	18119185	18119216	31	5	0.00163665	8.12924e-06	0.00509947	0.0340041	0.404768	-0.370764	SARS-CoV-2	Hypo
chr19	18133634	18133651	17	3	0.000783963	8.97792e-05	0.00177024	0.745238	0.356851	0.388387	SARS-CoV-2	Hyper
chr19	18135094	18135168	74	4	0.000164991	6.02433e-07	0.000643383	0.729462	0.277233	0.45223	SARS-CoV-2	Hyper
chr19	18138797	18138899	102	3	4.58416e-05	7.18302e-09	0.000137263	0.249643	0.879831	-0.630187	SARS-CoV-2	Hypo
chr19	18139949	18140390	441	6	0.000235297	1.39016e-08	0.000987968	0.0904072	0.752197	-0.661789	SARS-CoV-2	Hypo
chr19	18140677	18140734	57	4	1.1093e-05	2.33921e-12	3.92472e-05	0.100529	0.700712	-0.600183	SARS-CoV-2	Hypo
chr19	18157065	18157187	122	4	0.00319335	5.22552e-05	0.00728984	0.2875	0.830076	-0.542576	SARS-CoV-2	Hypo
chr19	18164242	18164408	166	3	3.85931e-06	1.49418e-07	8.65677e-06	0.220741	0.878445	-0.657704	SARS-CoV-2	Hypo
chr19	18172820	18173240	420	5	0.00100138	5.41579e-05	0.00263067	0.181502	0.662956	-0.481455	SARS-CoV-2	Hypo
chr19	18200161	18200466	305	5	2.03052e-05	1.96175e-12	0.000101362	0.902857	0.134676	0.768181	SARS-CoV-2	Hyper
chr19	18211627	18211733	106	5	5.07262e-06	6.06373e-10	1.46747e-05	0.145394	0.798657	-0.653264	SARS-CoV-2	Hypo
chr19	18221573	18222100	527	8	0.000942056	4.13501e-08	0.00596546	0.11875	0.73123	-0.61248	SARS-CoV-2	Hypo
chr19	18238940	18239232	292	3	0.000296126	3.62533e-10	0.000888369	0.950089	0.26293	0.687159	SARS-CoV-2	Hyper
chr19	18241320	18241476	156	6	0.000628702	3.07069e-12	0.00236194	0.264731	0.850747	-0.586017	SARS-CoV-2	Hypo
chr19	18266942	18266960	18	3	0.000403741	0.000221141	0.000644194	0.130303	0.918415	-0.788112	SARS-CoV-2	Hypo
chr19	18267832	18267976	144	4	0.000664521	6.50462e-08	0.00222451	0.0805906	0.599534	-0.518944	SARS-CoV-2	Hypo
chr19	18268246	18268415	169	3	0.00060211	9.31132e-08	0.00137044	0.0175439	0.619643	-0.602099	SARS-CoV-2	Hypo
chr19	18289887	18290238	351	5	0.000897482	1.92536e-09	0.00399228	0.434058	0.915235	-0.481177	SARS-CoV-2	Hypo
chr19	18291965	18292188	223	3	0.000785381	1.02267e-12	0.00235563	0.867725	0.233772	0.633953	SARS-CoV-2	Hyper
chr19	18383227	18383489	262	7	2.54827e-05	6.67476e-11	0.000158892	0.128421	0.708418	-0.579997	SARS-CoV-2	Hypo
chr19	18397899	18398027	128	3	6.58391e-05	6.76657e-08	0.000196152	0.112897	0.815476	-0.702579	SARS-CoV-2	Hypo
chr19	18398638	18399001	363	22	7.87864e-05	2.2657e-10	0.00158863	0.0581239	0.739975	-0.681851	SARS-CoV-2	Hypo
chr19	18404618	18404879	261	6	0.000449832	1.58885e-09	0.00205134	0.204789	0.81129	-0.606501	SARS-CoV-2	Hypo
chr19	18411967	18412001	34	3	2.60844e-06	4.70665e-07	6.70981e-06	0.12744	0.924471	-0.797031	SARS-CoV-2	Hypo
chr19	18421203	18421397	194	3	2.28414e-06	6.46873e-10	6.84434e-06	0.166993	0.960591	-0.793597	SARS-CoV-2	Hypo
chr19	18421481	18421488	7	3	0.000117529	1.80293e-13	0.000352324	0.228175	0.905229	-0.677054	SARS-CoV-2	Hypo
chr19	18428128	18428235	107	5	0.000170458	6.24921e-14	0.000567119	0.898611	0.135384	0.763228	SARS-CoV-2	Hyper
chr19	18429389	18429665	276	5	0.000794586	4.76018e-10	0.00385948	0.799518	0.225809	0.573709	SARS-CoV-2	Hyper
chr19	18444591	18444628	37	3	1.59598e-08	1.37989e-09	2.50572e-08	0.120061	0.78316	-0.663099	SARS-CoV-2	Hypo
chr19	18456931	18457243	312	4	0.00247579	3.25294e-08	0.00903647	0.223443	0.719059	-0.495616	SARS-CoV-2	Hypo
chr19	18465720	18465801	81	3	6.0657e-09	1.9521e-12	1.81913e-08	0.137248	0.84147	-0.704221	SARS-CoV-2	Hypo
chr19	18474500	18474713	213	3	0.000248683	0.000122431	0.000345531	0.795455	0.302339	0.493115	SARS-CoV-2	Hyper
chr19	18489070	18489521	451	7	0.000325147	1.62218e-06	0.00188804	0.218928	0.763053	-0.544125	SARS-CoV-2	Hypo
chr19	18491204	18491284	80	3	0.0023438	2.62488e-05	0.00358397	0.0906417	0.534551	-0.443909	SARS-CoV-2	Hypo
chr19	18497571	18497738	167	3	0.00157444	1.38764e-06	0.00398283	0.250583	0.795425	-0.544842	SARS-CoV-2	Hypo
chr19	18503660	18503872	212	4	0.00199493	6.2871e-12	0.00658374	0.807989	0.266906	0.541083	SARS-CoV-2	Hyper
chr19	18513801	18513874	73	3	0.000129617	4.67993e-07	0.000386416	0.79772	0.211876	0.585844	SARS-CoV-2	Hyper
chr19	18529556	18529566	10	3	0.0013527	1.94123e-05	0.00346301	0.0277778	0.339035	-0.311258	SARS-CoV-2	Hypo
chr19	18533526	18533591	65	4	0.000390771	2.47472e-10	0.00156266	0.800447	0.208986	0.591461	SARS-CoV-2	Hyper
chr19	18546837	18546958	121	4	0.00232234	0.000684695	0.00446867	0.156134	0.568013	-0.411878	SARS-CoV-2	Hypo
chr19	18549386	18549585	199	3	9.76369e-05	1.53837e-05	0.000230978	0	0.685859	-0.685859	SARS-CoV-2	Hypo
chr19	18550182	18550808	626	12	0.000679671	3.14428e-11	0.00458448	0.096129	0.738043	-0.641914	SARS-CoV-2	Hypo
chr19	18564155	18564343	188	3	1.05772e-05	4.33725e-10	3.16983e-05	0.0793651	0.795147	-0.715781	SARS-CoV-2	Hypo
chr19	18579998	18580111	113	5	2.63938e-05	9.6709e-08	8.90013e-05	0.967836	0.320355	0.647482	SARS-CoV-2	Hyper
chr19	18587861	18588187	326	5	0.0033771	0.000739372	0.00938574	0.826556	0.357224	0.469332	SARS-CoV-2	Hyper
chr19	18599783	18599939	156	4	0.000631082	1.92365e-13	0.00204301	0.156739	0.830162	-0.673423	SARS-CoV-2	Hypo
chr19	18613748	18614018	270	5	0.00236312	6.05187e-07	0.00827925	0.413031	0.0560093	0.357021	SARS-CoV-2	Hyper
chr19	18614327	18614418	91	3	3.04185e-07	3.39969e-08	7.7575e-07	0.761569	0.164827	0.596742	SARS-CoV-2	Hyper
chr19	18635717	18635919	202	8	9.47225e-06	1.30678e-13	3.81469e-05	0.235126	0.844868	-0.609742	SARS-CoV-2	Hypo
chr19	18649342	18649500	158	5	4.49893e-07	2.28372e-12	2.23376e-06	0.074	0.844281	-0.770281	SARS-CoV-2	Hypo
chr19	18655623	18655665	42	3	3.68284e-08	2.0483e-12	1.10451e-07	0.917778	0.160226	0.757552	SARS-CoV-2	Hyper
chr19	18667819	18668098	279	8	4.33146e-05	1.97734e-09	0.000238577	0.0486034	0.709209	-0.660606	SARS-CoV-2	Hypo
chr19	18700971	18701101	130	4	0.000170464	6.4727e-06	0.000354389	0.0208696	0.467639	-0.44677	SARS-CoV-2	Hypo
chr19	18701714	18701778	64	3	7.94854e-05	4.23378e-07	0.000233557	0.229167	0.803968	-0.574802	SARS-CoV-2	Hypo
chr19	18745795	18746156	361	3	0.000120994	1.3798e-08	0.000357765	0.147661	0.655972	-0.508311	SARS-CoV-2	Hypo
chr19	18753469	18753549	80	3	0.00603466	0.000633646	0.00925437	0.272222	0.77094	-0.498718	SARS-CoV-2	Hypo
chr19	18768643	18768694	51	4	0.000407063	4.7994e-07	0.00118529	0.192235	0.778922	-0.586688	SARS-CoV-2	Hypo
chr19	18770194	18770390	196	7	1.77241e-05	1.05243e-12	0.000123947	0.898786	0.0737845	0.825002	SARS-CoV-2	Hyper
chr19	18783459	18783593	134	3	1.14907e-07	2.18621e-11	3.40305e-07	0.0351852	0.891568	-0.856383	SARS-CoV-2	Hypo
chr19	18785445	18785587	142	3	0.000652915	1.44274e-05	0.0010949	0.399814	0.813675	-0.413861	SARS-CoV-2	Hypo
chr19	18810931	18811248	317	5	0.00013366	4.46616e-10	0.000358308	0.658801	0.079021	0.57978	SARS-CoV-2	Hyper
chr19	18812636	18812878	242	9	0.000436679	1.041e-13	0.00356888	0.145293	0.782577	-0.637285	SARS-CoV-2	Hypo
chr19	18819316	18819454	138	3	0.00240533	0.00121476	0.00334111	0.571429	0.919835	-0.348406	SARS-CoV-2	Hypo
chr19	18844151	18844418	267	3	0.000892647	3.23742e-06	0.00266806	0.190476	0.80887	-0.618394	SARS-CoV-2	Hypo
chr19	18852579	18852751	172	5	0.000138888	9.74467e-08	0.000692579	0.0166667	0.808423	-0.791757	SARS-CoV-2	Hypo
chr19	18854085	18854481	396	11	8.97732e-05	5.84673e-09	0.000947384	0.0616391	0.858768	-0.797129	SARS-CoV-2	Hypo
chr19	18862226	18862594	368	5	0.000445579	7.74585e-09	0.000984148	0.431545	0.932202	-0.500657	SARS-CoV-2	Hypo
chr19	18867530	18868232	702	17	0.000775867	2.20881e-15	0.00637554	0.0765521	0.810629	-0.734077	SARS-CoV-2	Hypo
chr19	18872553	18872841	288	5	1.34618e-05	2.89926e-07	3.2796e-05	0.274596	0.912522	-0.637925	SARS-CoV-2	Hypo
chr19	18873020	18873280	260	11	4.65053e-05	1.96175e-12	0.000355432	0.0528696	0.78031	-0.72744	SARS-CoV-2	Hypo
chr19	18873726	18874013	287	5	0.00053821	4.63252e-15	0.00266823	0.240307	0.832665	-0.592357	SARS-CoV-2	Hypo
chr19	18874763	18875246	483	11	0.00172728	3.19756e-09	0.00790341	0.299902	0.806258	-0.506356	SARS-CoV-2	Hypo
chr19	18883644	18883989	345	6	3.85623e-07	2.22126e-11	1.77812e-06	0.139481	0.833858	-0.694378	SARS-CoV-2	Hypo
chr19	18888966	18889290	324	5	0.00164639	1.61407e-08	0.00817903	0.100942	0.661817	-0.560874	SARS-CoV-2	Hypo
chr19	18945036	18945095	59	6	0.00123886	8.83211e-09	0.00632031	0.00877193	0.570032	-0.56126	SARS-CoV-2	Hypo
chr19	18945363	18945623	260	4	0.000253104	5.64085e-08	0.00101167	0.0529557	0.627088	-0.574132	SARS-CoV-2	Hypo
chr19	18959738	18959957	219	5	1.93642e-05	7.59092e-09	9.62985e-05	0.80384	0.0931371	0.710703	SARS-CoV-2	Hyper
chr19	18961344	18961460	116	3	0.000752433	3.62995e-06	0.0014375	0.298182	0.850705	-0.552524	SARS-CoV-2	Hypo
chr19	18961547	18962314	767	8	0.0026882	3.73451e-06	0.0090539	0.392169	0.896442	-0.504273	SARS-CoV-2	Hypo
chr19	18971271	18971461	190	3	8.0688e-05	5.69372e-06	0.00022114	0.165123	0.75299	-0.587867	SARS-CoV-2	Hypo
chr19	19063602	19063858	256	4	0.00216592	5.98181e-08	0.00643378	0.0977743	0.675496	-0.577722	SARS-CoV-2	Hypo
chr19	19082311	19082399	88	3	6.60954e-05	3.83233e-06	9.80192e-05	0.702218	0.266341	0.435877	SARS-CoV-2	Hyper
chr19	19095754	19095855	101	4	7.38457e-06	3.7567e-11	2.8172e-05	0.216673	0.890698	-0.674025	SARS-CoV-2	Hypo
chr19	19109188	19109250	62	3	1.51071e-05	3.70221e-08	4.4334e-05	0.202249	0.84694	-0.644691	SARS-CoV-2	Hypo
chr19	19136979	19137316	337	4	5.91367e-05	1.2414e-05	0.000119049	0.345833	0.827772	-0.481939	SARS-CoV-2	Hypo
chr19	19151526	19151601	75	3	0.000982498	4.38041e-05	0.00170848	0.235088	0.70224	-0.467152	SARS-CoV-2	Hypo
chr19	19178591	19178708	117	4	0.000478385	2.82745e-08	0.00157732	0.83372	0.357029	0.47669	SARS-CoV-2	Hyper
chr19	19216842	19216983	141	3	0.000432247	1.00211e-05	0.00067152	0.0333333	0.695902	-0.662568	SARS-CoV-2	Hypo
chr19	19224275	19224418	143	4	0.00186161	1.97783e-11	0.00744114	0.228635	0.837969	-0.609334	SARS-CoV-2	Hypo
chr19	19256489	19256563	74	3	0.000443378	8.14412e-08	0.00131194	0.102564	0.785714	-0.68315	SARS-CoV-2	Hypo
chr19	19285724	19285773	49	4	1.58726e-08	7.68168e-10	5.94924e-08	0.151572	0.856257	-0.704685	SARS-CoV-2	Hypo
chr19	19292201	19292560	359	3	0.0028616	8.03341e-07	0.00858158	0.891813	0.385317	0.506495	SARS-CoV-2	Hyper
chr19	19295402	19295569	167	3	0.00014224	6.4618e-08	0.000328388	0.856061	0.236503	0.619557	SARS-CoV-2	Hyper
chr19	19298416	19298504	88	3	0.000222908	1.68257e-08	0.000647114	0.971014	0.434663	0.536351	SARS-CoV-2	Hyper
chr19	19305233	19305296	63	3	0.000168732	9.4062e-07	0.00043102	0.142857	0.745359	-0.602502	SARS-CoV-2	Hypo
chr19	19422753	19422984	231	5	3.85814e-06	6.08268e-13	9.81955e-06	0.165557	0.831053	-0.665495	SARS-CoV-2	Hypo
chr19	19433987	19434128	141	6	0.0028444	7.61635e-06	0.00983372	0.971228	0.581957	0.389271	SARS-CoV-2	Hyper
chr19	19440019	19440183	164	3	3.97394e-06	6.47687e-09	9.16732e-06	0.777633	0.133869	0.643764	SARS-CoV-2	Hyper
chr19	19465613	19465643	30	3	0.000115871	2.90581e-05	0.000267879	0.907136	0.468034	0.439102	SARS-CoV-2	Hyper
chr19	19469564	19469616	52	3	0.000272286	4.41168e-06	0.000684742	0.75	0.256456	0.493544	SARS-CoV-2	Hyper
chr19	19480057	19480243	186	3	1.55882e-08	8.22395e-10	4.09827e-08	1	0.178148	0.821852	SARS-CoV-2	Hyper
chr19	19488997	19489271	274	5	0.00196677	2.06864e-08	0.00983297	0.229297	0.829531	-0.600234	SARS-CoV-2	Hypo
chr19	19492591	19492619	28	3	8.77322e-07	7.28887e-12	2.62711e-06	0.219659	0.833474	-0.613815	SARS-CoV-2	Hypo
chr19	19499706	19500126	420	6	0.000966353	5.59684e-15	0.00549448	0.0688919	0.702751	-0.633859	SARS-CoV-2	Hypo
chr19	19518291	19518578	287	3	2.76592e-07	4.41608e-13	8.29769e-07	0.951023	0.134333	0.81669	SARS-CoV-2	Hyper
chr19	19527860	19527896	36	3	0.00106035	8.44608e-08	0.00317723	0.422222	0.897628	-0.475406	SARS-CoV-2	Hypo
chr19	19529457	19529895	438	5	0.000188617	1.05622e-12	0.000940606	0.870466	0.150093	0.720373	SARS-CoV-2	Hyper
chr19	19555359	19555550	191	5	0.000213974	4.37149e-12	0.00106723	0.904994	0.326956	0.578038	SARS-CoV-2	Hyper
chr19	19556780	19556849	69	3	1.06543e-06	1.26575e-11	3.02391e-06	0.887798	0.247257	0.64054	SARS-CoV-2	Hyper
chr19	19570695	19571405	710	8	2.72773e-05	4.25862e-15	0.00020141	0.905758	0.168965	0.736794	SARS-CoV-2	Hyper
chr19	19571731	19571942	211	4	0.000119106	3.92212e-07	0.000467712	0.785324	0.156467	0.628857	SARS-CoV-2	Hyper
chr19	19598827	19598988	161	4	8.45991e-07	1.07221e-10	2.66006e-06	0.913919	0.204983	0.708936	SARS-CoV-2	Hyper
chr19	19600745	19601014	269	6	3.68112e-05	2.17047e-15	0.000204831	0.108227	0.737086	-0.62886	SARS-CoV-2	Hypo
chr19	19607506	19607778	272	5	0.000898476	5.6712e-07	0.00404387	0.501307	0.975304	-0.473997	SARS-CoV-2	Hypo
chr19	19612198	19612459	261	6	0.000596706	4.13844e-09	0.00356145	0.418151	0.921642	-0.50349	SARS-CoV-2	Hypo
chr19	19648192	19648205	13	4	2.69036e-05	7.36953e-06	6.29506e-05	0	0.488636	-0.488636	SARS-CoV-2	Hypo
chr19	19648271	19648289	18	3	0.00422023	0.000756564	0.00978298	0.0151515	0.409855	-0.394704	SARS-CoV-2	Hypo
chr19	19702298	19702570	272	3	1.5268e-05	2.79607e-18	2.61363e-05	0.190178	0.819292	-0.629114	SARS-CoV-2	Hypo
chr19	19724241	19724648	407	3	0.000115487	3.56899e-10	0.00034643	0.272295	0.898803	-0.626508	SARS-CoV-2	Hypo
chr19	19728962	19729128	166	4	0.00299377	5.45299e-05	0.0066702	0.445747	0.86869	-0.422943	SARS-CoV-2	Hypo
chr19	19730109	19730439	330	7	0.00213242	6.70981e-06	0.00448295	0.193404	0.643773	-0.45037	SARS-CoV-2	Hypo
chr19	19748129	19748575	446	12	0.000799487	2.33335e-08	0.00574976	0.117031	0.871792	-0.754761	SARS-CoV-2	Hypo
chr19	19750518	19750784	266	3	0.000473248	7.69203e-10	0.0010949	0.840542	0.33833	0.502212	SARS-CoV-2	Hyper
chr19	19761264	19761288	24	3	0.00110026	7.29107e-09	0.00256956	0.961111	0.465201	0.49591	SARS-CoV-2	Hyper
chr19	19762020	19762155	135	6	9.40517e-08	1.62117e-10	5.3487e-07	0.893337	0.224274	0.669064	SARS-CoV-2	Hyper
chr19	19778959	19779154	195	5	0.00203809	3.94252e-09	0.00693784	0.453222	0.0559138	0.397308	SARS-CoV-2	Hyper
chr19	19780341	19780661	320	4	0.00140518	1.22392e-05	0.00482573	0.119054	0.612603	-0.493549	SARS-CoV-2	Hypo
chr19	19882833	19882974	141	5	0.000265665	1.22814e-08	0.00103941	0.338675	0.866512	-0.527838	SARS-CoV-2	Hypo
chr19	20014551	20014607	56	3	4.09954e-05	1.51714e-08	0.000122783	0.520833	1	-0.479167	SARS-CoV-2	Hypo
chr19	20348242	20348381	139	4	0.00330562	0.000999586	0.00634561	0.268806	0.671644	-0.402838	SARS-CoV-2	Hypo
chr19	20349651	20349705	54	4	0.000101925	3.61855e-13	0.00040769	0.15152	0.83743	-0.685911	SARS-CoV-2	Hypo
chr19	20432736	20433069	333	4	1.25792e-05	3.04732e-12	2.58024e-05	0.209292	0.83358	-0.624288	SARS-CoV-2	Hypo
chr19	20478679	20479005	326	4	3.62473e-05	1.36252e-07	0.000120788	0.0773953	0.528025	-0.45063	SARS-CoV-2	Hypo
chr19	20605442	20606143	701	9	0.000727699	3.53614e-13	0.00649432	0.16294	0.838904	-0.675964	SARS-CoV-2	Hypo
chr19	20747406	20747560	154	3	0.000166458	2.33628e-05	0.000307057	0.573269	0.947016	-0.373747	SARS-CoV-2	Hypo
chr19	20794210	20794445	235	4	8.54572e-06	3.17395e-10	3.41314e-05	0.210859	0.865081	-0.654222	SARS-CoV-2	Hypo
chr19	20843379	20843419	40	4	4.33921e-05	1.01668e-09	0.000171664	0.190057	0.862573	-0.672516	SARS-CoV-2	Hypo
chr19	20847913	20848412	499	5	5.7504e-05	1.56942e-09	0.000273064	0.243639	0.878317	-0.634678	SARS-CoV-2	Hypo
chr19	21275346	21275685	339	3	0.000325447	2.34957e-08	0.000773592	0.353535	0.877235	-0.523699	SARS-CoV-2	Hypo
chr19	21377499	21377594	95	3	0.00112324	0.000194684	0.00283465	0.61552	0.950974	-0.335454	SARS-CoV-2	Hypo
chr19	21617218	21617387	169	3	0.000382956	2.92781e-06	0.000708901	0.522456	0.894114	-0.371658	SARS-CoV-2	Hypo
chr19	21658367	21658405	38	3	0.00209233	0.00152175	0.00263722	0.911136	0.617677	0.293458	SARS-CoV-2	Hyper
chr19	21691965	21692028	63	4	0.000827099	2.00015e-06	0.00256037	0.401863	0.899312	-0.49745	SARS-CoV-2	Hypo
chr19	21769915	21770116	201	4	0.00134293	2.96626e-05	0.00525384	0.05625	0.694684	-0.638434	SARS-CoV-2	Hypo
chr19	21788278	21788377	99	5	1.07512e-07	3.53175e-13	3.35807e-07	0.159722	0.81695	-0.657228	SARS-CoV-2	Hypo
chr19	21805754	21805941	187	3	4.0638e-05	1.70761e-08	6.81384e-05	0.447861	0.953044	-0.505183	SARS-CoV-2	Hypo
chr19	22025986	22026090	104	3	0.000220702	1.70275e-09	0.000585033	0.964912	0.578861	0.386051	SARS-CoV-2	Hyper
chr19	22066468	22066659	191	4	0.0039271	0.000999369	0.00733351	0.917949	0.621432	0.296518	SARS-CoV-2	Hyper
chr19	22118329	22118535	206	3	0.000445288	7.60578e-05	0.000896162	0.632663	0.975	-0.342337	SARS-CoV-2	Hypo
chr19	22806688	22806740	52	3	0.000314822	1.96133e-07	0.0008353	0.0515873	0.650355	-0.598768	SARS-CoV-2	Hypo
chr19	23282959	23283129	170	4	2.24579e-08	7.76701e-14	7.77854e-08	0.90098	0.235028	0.665953	SARS-CoV-2	Hyper
chr19	23299412	23299514	102	4	0.00176581	5.03465e-08	0.00668998	0.0726816	0.598542	-0.52586	SARS-CoV-2	Hypo
chr19	23460270	23460829	559	7	0.00022405	1.14313e-08	0.00125057	0.321191	0.891842	-0.570651	SARS-CoV-2	Hypo
chr19	23574898	23575058	160	4	1.072e-07	6.52733e-10	4.14977e-07	0.197733	0.930589	-0.732857	SARS-CoV-2	Hypo
chr19	23579729	23579775	46	3	9.66136e-05	1.34573e-08	0.000289807	0.376068	0.88515	-0.509081	SARS-CoV-2	Hypo
chr19	23881921	23882039	118	3	7.35258e-10	1.81947e-11	2.00485e-09	0.0138889	0.861271	-0.847382	SARS-CoV-2	Hypo
chr19	23946629	23946863	234	3	9.74813e-05	3.92096e-09	0.00029232	0.135531	0.636535	-0.501004	SARS-CoV-2	Hypo
chr19	23983045	23983215	170	3	1.41478e-05	3.69827e-07	2.24554e-05	0.273148	0.871324	-0.598175	SARS-CoV-2	Hypo
chr19	24100585	24100979	394	7	3.46384e-09	3.82344e-13	1.32879e-08	0.117544	0.881904	-0.76436	SARS-CoV-2	Hypo
chr19	24217362	24217450	88	3	0.000102309	8.40821e-08	0.000306669	0.0904762	0.686508	-0.596032	SARS-CoV-2	Hypo
chr19	24217996	24218035	39	3	0.00174309	0.000213407	0.00270055	0.325347	0.709745	-0.384397	SARS-CoV-2	Hypo
chr19	24246245	24246381	136	3	6.14275e-05	3.82785e-08	0.000183771	0.94269	0.294084	0.648606	SARS-CoV-2	Hyper
chr19	28501916	28502116	200	4	0.000971943	1.49218e-05	0.00335224	0.56824	0.948085	-0.379846	SARS-CoV-2	Hypo
chr19	28606110	28606191	81	3	0.00114962	4.95097e-05	0.00211396	0.580087	0.913141	-0.333055	SARS-CoV-2	Hypo
chr19	28618550	28618686	136	4	1.09331e-09	3.9381e-12	3.7755e-09	0.152974	0.810348	-0.657374	SARS-CoV-2	Hypo
chr19	28754700	28754821	121	4	8.56534e-08	1.11601e-09	1.86885e-07	0.0898794	0.786036	-0.696157	SARS-CoV-2	Hypo
chr19	28777502	28777580	78	3	0.000256538	1.39816e-08	0.000761179	0.0645833	0.524866	-0.460283	SARS-CoV-2	Hypo
chr19	28780736	28781133	397	6	0.000366635	4.4715e-09	0.00179601	0.0634244	0.575378	-0.511954	SARS-CoV-2	Hypo
chr19	28807492	28807768	276	4	8.59243e-06	4.39658e-11	3.42599e-05	0.218654	0.827477	-0.608822	SARS-CoV-2	Hypo
chr19	28884503	28884755	252	4	0.00146971	3.03493e-05	0.0054535	0.532803	0.0816981	0.451105	SARS-CoV-2	Hyper
chr19	28887306	28887667	361	8	5.7227e-05	4.74683e-15	0.000232975	0.188336	0.773155	-0.584819	SARS-CoV-2	Hypo
chr19	28892426	28892450	24	3	0.00206518	1.43732e-11	0.0061837	0.288889	0.891326	-0.602437	SARS-CoV-2	Hypo
chr19	28899634	28899712	78	5	0.00208188	1.00886e-06	0.00610995	0.680205	0.247394	0.432811	SARS-CoV-2	Hyper
chr19	28963407	28963880	473	7	0.00041228	1.76973e-10	0.0027182	0.863711	0.254937	0.608774	SARS-CoV-2	Hyper
chr19	28969725	28969949	224	4	0.00098426	6.21563e-11	0.00393648	0.86922	0.226814	0.642406	SARS-CoV-2	Hyper
chr19	28984885	28985031	146	3	4.9795e-05	1.431e-12	0.000144154	0.147495	0.887875	-0.74038	SARS-CoV-2	Hypo
chr19	28992000	28992347	347	4	1.25321e-05	2.22785e-13	3.27648e-05	0.937987	0.28023	0.657757	SARS-CoV-2	Hyper
chr19	28994436	28994505	69	3	2.85654e-09	4.46764e-11	8.39001e-09	0.146888	0.855783	-0.708895	SARS-CoV-2	Hypo
chr19	29000034	29000177	143	6	1.74034e-05	5.55333e-12	8.47917e-05	0.14766	0.833829	-0.686168	SARS-CoV-2	Hypo
chr19	29000484	29000541	57	3	3.36956e-05	7.15909e-07	9.90518e-05	0.327284	0.778769	-0.451485	SARS-CoV-2	Hypo
chr19	29091164	29091260	96	3	2.93181e-07	5.64789e-08	7.38887e-07	0.159418	0.870864	-0.711446	SARS-CoV-2	Hypo
chr19	29102286	29102531	245	4	7.32995e-07	1.19054e-10	1.91592e-06	0.167766	0.842168	-0.674402	SARS-CoV-2	Hypo
chr19	29217837	29217953	116	5	8.45405e-05	3.59645e-11	0.000288433	0.108065	0.68165	-0.573585	SARS-CoV-2	Hypo
chr19	29218066	29218116	50	4	9.17933e-06	2.53402e-07	1.28339e-05	0.00892857	0.556969	-0.54804	SARS-CoV-2	Hypo
chr19	29236006	29236048	42	4	3.39984e-06	4.28822e-11	1.35952e-05	0.160625	0.758508	-0.597883	SARS-CoV-2	Hypo
chr19	29355670	29355944	274	6	0.000438848	8.63319e-12	0.00246036	0.218617	0.893854	-0.675237	SARS-CoV-2	Hypo
chr19	29393549	29394149	600	6	2.08318e-07	5.14029e-15	1.19406e-06	0.122472	0.852535	-0.730063	SARS-CoV-2	Hypo
chr19	29432630	29433137	507	8	0.000691497	2.88255e-08	0.00371622	0.300453	0.820501	-0.520047	SARS-CoV-2	Hypo
chr19	29504630	29504809	179	3	8.49248e-06	5.70615e-10	2.54747e-05	0.361739	0.952908	-0.591169	SARS-CoV-2	Hypo
chr19	29531360	29531686	326	6	0.000230987	5.11878e-11	0.00138437	0.0547472	0.741709	-0.686962	SARS-CoV-2	Hypo
chr19	29590292	29590365	73	3	1.41486e-06	5.61839e-07	2.86076e-06	0.229999	0.750619	-0.520621	SARS-CoV-2	Hypo
chr19	29680869	29681186	317	3	0.00422655	3.6346e-11	0.00801084	0.448567	0.861128	-0.41256	SARS-CoV-2	Hypo
chr19	29698063	29698234	171	3	5.02302e-11	3.24782e-17	1.50674e-10	0.954248	0.179095	0.775154	SARS-CoV-2	Hyper
chr19	29698494	29698750	256	3	0.00137923	4.40315e-12	0.00413767	0.98374	0.411967	0.571773	SARS-CoV-2	Hyper
chr19	29708649	29709223	574	7	0.000601868	2.25534e-14	0.00255827	0.182644	0.773152	-0.590508	SARS-CoV-2	Hypo
chr19	29710945	29711148	203	3	4.4692e-05	2.95534e-09	0.000106439	0.262746	0.781481	-0.518736	SARS-CoV-2	Hypo
chr19	29736224	29736255	31	3	7.7272e-07	2.40462e-11	2.31524e-06	0.115942	0.795717	-0.679775	SARS-CoV-2	Hypo
chr19	29759639	29759698	59	4	0.0018006	5.55703e-06	0.00369832	0.737652	0.20098	0.536671	SARS-CoV-2	Hyper
chr19	29867073	29867201	128	3	0.00112769	2.09362e-07	0.00330812	0.292698	0.818721	-0.526023	SARS-CoV-2	Hypo
chr19	29870682	29871152	470	5	0.000159915	5.18707e-11	0.000753407	0.6875	0.0882762	0.599224	SARS-CoV-2	Hyper
chr19	29903473	29903503	30	4	1.14565e-06	8.34249e-15	4.58257e-06	1	0.260023	0.739977	SARS-CoV-2	Hyper
chr19	29909127	29909420	293	8	0.000159797	3.44514e-11	0.00124492	0.0688821	0.752991	-0.684109	SARS-CoV-2	Hypo
chr19	29912180	29912258	78	3	0.000112593	2.53879e-06	0.00021937	0.839464	0.42997	0.409493	SARS-CoV-2	Hyper
chr19	30094349	30094455	106	3	0.000729073	2.97718e-06	0.00216164	0.397953	0.929716	-0.531763	SARS-CoV-2	Hypo
chr19	30116003	30116346	343	4	7.05559e-08	3.32344e-12	2.61786e-07	0.153333	0.878472	-0.725139	SARS-CoV-2	Hypo
chr19	30138133	30138249	116	4	3.4456e-06	2.17627e-09	1.37502e-05	0.054889	0.654398	-0.599509	SARS-CoV-2	Hypo
chr19	30153954	30154181	227	3	0.00275281	1.66391e-11	0.00825838	0.148352	0.878033	-0.729682	SARS-CoV-2	Hypo
chr19	30157256	30157515	259	6	0.000732217	4.40935e-09	0.00367237	0.0562256	0.659887	-0.603662	SARS-CoV-2	Hypo
chr19	30157782	30157869	87	4	0.000202901	2.7497e-09	0.000698663	0.0317308	0.69099	-0.659259	SARS-CoV-2	Hypo
chr19	30167316	30167460	144	3	1.55259e-05	1.42864e-07	4.27398e-05	0.356719	0.864914	-0.508195	SARS-CoV-2	Hypo
chr19	30171589	30172081	492	6	1.3929e-05	1.60622e-13	8.10192e-05	0.93971	0.224253	0.715458	SARS-CoV-2	Hyper
chr19	30174109	30174198	89	3	0.00460555	2.00276e-05	0.00983699	0.578283	0.918981	-0.340699	SARS-CoV-2	Hypo
chr19	30178330	30178552	222	3	8.68075e-10	4.47868e-10	1.39478e-09	0	0.820452	-0.820452	SARS-CoV-2	Hypo
chr19	30185251	30185270	19	3	1.42331e-10	1.58602e-11	3.59469e-10	0.930556	0.152619	0.777937	SARS-CoV-2	Hyper
chr19	30185910	30186264	354	8	2.04404e-08	5.12052e-15	1.51409e-07	0.117005	0.927211	-0.810206	SARS-CoV-2	Hypo
chr19	30202702	30203040	338	4	0.000123823	2.60685e-07	0.00049292	0.94182	0.404347	0.537473	SARS-CoV-2	Hyper
chr19	30215847	30216162	315	5	0.000284893	4.27379e-11	0.00142406	0.143066	0.816719	-0.673653	SARS-CoV-2	Hypo
chr19	30251059	30251292	233	7	0.000936937	1.28731e-08	0.00364667	0.527957	0.0601516	0.467806	SARS-CoV-2	Hyper
chr19	30266355	30266520	165	4	7.4259e-06	4.03952e-08	2.20044e-05	0.687759	0.0930808	0.594678	SARS-CoV-2	Hyper
chr19	30294855	30295098	243	3	0.000274748	2.31982e-08	0.000818969	0.270739	0.837381	-0.566642	SARS-CoV-2	Hypo
chr19	30306400	30306458	58	4	5.02303e-08	2.58116e-10	1.29145e-07	0.94015	0.282218	0.657932	SARS-CoV-2	Hyper
chr19	30321742	30322074	332	5	0.000113964	4.06004e-12	0.000361764	0.220995	0.841807	-0.620812	SARS-CoV-2	Hypo
chr19	30365923	30366088	165	5	4.70507e-06	2.31476e-10	1.99605e-05	0.190758	0.8662	-0.675442	SARS-CoV-2	Hypo
chr19	30377653	30377701	48	4	1.36102e-05	1.65826e-09	5.44008e-05	0.930952	0.147489	0.783463	SARS-CoV-2	Hyper
chr19	30419090	30419341	251	4	0.000827488	2.34106e-08	0.00310465	0.430037	0.912747	-0.482709	SARS-CoV-2	Hypo
chr19	30432128	30432398	270	3	0.00209504	0.00018561	0.00437901	0.390741	0.789367	-0.398627	SARS-CoV-2	Hypo
chr19	30456587	30456792	205	4	3.46985e-07	1.31035e-14	1.33504e-06	0.0462963	0.811448	-0.765152	SARS-CoV-2	Hypo
chr19	30474725	30475054	329	3	3.01243e-05	2.40703e-11	9.03727e-05	0.141253	0.823387	-0.682134	SARS-CoV-2	Hypo
chr19	30494879	30495115	236	4	9.76409e-05	2.10046e-07	0.000231961	0.539442	0.95852	-0.419077	SARS-CoV-2	Hypo
chr19	30532973	30533222	249	4	0.000604638	2.49493e-07	0.0024162	0.369597	0.880322	-0.510725	SARS-CoV-2	Hypo
chr19	30540338	30540373	35	3	0.00110441	3.41592e-10	0.00294094	0.401816	0.846927	-0.44511	SARS-CoV-2	Hypo
chr19	30540745	30541031	286	4	4.47805e-05	6.95246e-08	9.38149e-05	0.189101	0.842634	-0.653533	SARS-CoV-2	Hypo
chr19	30562251	30562360	109	4	0.000101719	5.78885e-08	0.000321663	0.127747	0.838348	-0.710601	SARS-CoV-2	Hypo
chr19	30583558	30583882	324	5	0.00169684	3.37438e-10	0.00848292	0.304273	0.92652	-0.622247	SARS-CoV-2	Hypo
chr19	30602268	30602468	200	5	7.49912e-05	8.0654e-08	0.000347936	0.321341	0.931694	-0.610353	SARS-CoV-2	Hypo
chr19	30607987	30608225	238	4	1.95563e-05	1.7101e-06	4.0871e-05	0.294643	0.851874	-0.557231	SARS-CoV-2	Hypo
chr19	30613563	30613861	298	4	0.000519519	1.69259e-09	0.00189646	0.225342	0.846286	-0.620944	SARS-CoV-2	Hypo
chr19	30644577	30644679	102	3	0.00204079	6.94423e-09	0.00591629	0.216096	0.663462	-0.447365	SARS-CoV-2	Hypo
chr19	30744592	30744643	51	3	0.00340072	0.000971088	0.00551784	0	0.405454	-0.405454	SARS-CoV-2	Hypo
chr19	30746611	30747221	610	8	1.08465e-05	6.06412e-14	7.79426e-05	0.89905	0.224548	0.674502	SARS-CoV-2	Hyper
chr19	30768297	30768480	183	3	2.29543e-08	3.0792e-09	4.5583e-08	0.0969697	0.701295	-0.604326	SARS-CoV-2	Hypo
chr19	30801011	30801847	836	13	0.000782416	2.52543e-18	0.00839904	0.153433	0.784077	-0.630644	SARS-CoV-2	Hypo
chr19	30840419	30840508	89	3	0.000187317	3.8801e-08	0.000471368	0.0962963	0.666155	-0.569858	SARS-CoV-2	Hypo
chr19	30850366	30850595	229	3	4.83821e-06	1.14079e-08	1.44889e-05	0.809524	0.0768147	0.732709	SARS-CoV-2	Hyper
chr19	30855879	30856035	156	4	0.00038227	2.31728e-09	0.0014759	0.306877	0.792046	-0.485169	SARS-CoV-2	Hypo
chr19	30857990	30858164	174	4	0.000331924	1.43604e-11	0.00131184	0.797916	0.178716	0.6192	SARS-CoV-2	Hyper
chr19	30941910	30942003	93	7	0.00121262	9.18005e-07	0.00707924	0.064386	0.524321	-0.459935	SARS-CoV-2	Hypo
chr19	30983655	30983876	221	4	5.07704e-06	6.3166e-12	2.03077e-05	0.0725174	0.645445	-0.572928	SARS-CoV-2	Hypo
chr19	31003835	31004189	354	5	1.48335e-05	4.77748e-12	7.34291e-05	0.16939	0.780641	-0.61125	SARS-CoV-2	Hypo
chr19	31058643	31058709	66	4	2.34034e-09	2.67347e-11	4.81849e-09	0.134117	0.819664	-0.685547	SARS-CoV-2	Hypo
chr19	31058978	31059239	261	3	0.000241193	4.55351e-11	0.000722106	0.1656	0.838235	-0.672635	SARS-CoV-2	Hypo
chr19	31061188	31061519	331	5	0.000484073	3.08954e-08	0.00226631	0.323756	0.831805	-0.508049	SARS-CoV-2	Hypo
chr19	31087355	31087401	46	4	0.00381529	2.55184e-07	0.00611305	0.392279	0.813181	-0.420902	SARS-CoV-2	Hypo
chr19	31112709	31112968	259	4	0.00483018	1.49514e-07	0.0095111	0.307316	0.760587	-0.453271	SARS-CoV-2	Hypo
chr19	31119056	31119177	121	3	0.000226975	3.20842e-10	0.000668623	0.292322	0.80737	-0.515048	SARS-CoV-2	Hypo
chr19	31121208	31122133	925	9	0.00078589	8.65131e-09	0.00594883	0.120856	0.636238	-0.515381	SARS-CoV-2	Hypo
chr19	31137490	31137742	252	7	0.00105627	1.98194e-09	0.00509924	0.282088	0.804696	-0.522608	SARS-CoV-2	Hypo
chr19	31141897	31142254	357	5	2.96324e-06	5.6072e-11	1.06223e-05	0.112315	0.819667	-0.707352	SARS-CoV-2	Hypo
chr19	31145108	31145171	63	3	0.0021124	4.26019e-07	0.00631499	0.239496	0.809056	-0.56956	SARS-CoV-2	Hypo
chr19	31153109	31153671	562	8	0.000703295	2.23191e-10	0.00560322	0.108979	0.706064	-0.597086	SARS-CoV-2	Hypo
chr19	31160819	31161011	192	4	0.000179792	6.01542e-05	0.000277528	0.0808714	0.558368	-0.477496	SARS-CoV-2	Hypo
chr19	31201803	31202506	703	14	0.000813896	8.24927e-11	0.00444044	0.138931	0.66407	-0.525139	SARS-CoV-2	Hypo
chr19	31209355	31209879	524	9	9.00646e-06	4.27453e-15	8.07118e-05	0.0932731	0.831338	-0.738065	SARS-CoV-2	Hypo
chr19	31224856	31225043	187	7	1.04182e-05	3.13721e-10	3.29327e-05	0.301307	0.828918	-0.527611	SARS-CoV-2	Hypo
chr19	31301448	31301782	334	3	0.00321446	6.8164e-10	0.00964332	0.905172	0.433302	0.471871	SARS-CoV-2	Hyper
chr19	31340204	31340525	321	5	9.02382e-07	6.57367e-13	4.313e-06	0.092	0.811141	-0.719141	SARS-CoV-2	Hypo
chr19	31340885	31341014	129	3	0.00110177	6.95836e-10	0.00330529	0.228438	0.86656	-0.638122	SARS-CoV-2	Hypo
chr19	31355207	31355549	342	4	3.00462e-08	1.66771e-12	1.08744e-07	0.84605	0.0736257	0.772424	SARS-CoV-2	Hyper
chr19	31362006	31362149	143	3	9.00155e-11	1.12211e-13	2.27144e-10	0.0477399	0.814971	-0.767231	SARS-CoV-2	Hypo
chr19	31386078	31386305	227	3	7.74278e-05	7.01453e-08	0.000231906	0.344173	0.865385	-0.521211	SARS-CoV-2	Hypo
chr19	31434281	31434851	570	6	0.000958383	1.51345e-13	0.00573232	0.124699	0.880154	-0.755454	SARS-CoV-2	Hypo
chr19	31506728	31506916	188	3	5.64552e-08	9.36341e-11	1.61582e-07	0.926768	0.153597	0.77317	SARS-CoV-2	Hyper
chr19	31658713	31658878	165	7	3.88331e-05	1.05963e-09	0.000197715	0.697426	0.0946364	0.602789	SARS-CoV-2	Hyper
chr19	31704835	31705059	224	7	0.00123285	4.82167e-11	0.0086274	0.812508	0.148871	0.663637	SARS-CoV-2	Hyper
chr19	31745242	31745676	434	6	1.45791e-07	3.6593e-18	8.36391e-07	0.0334953	0.824746	-0.791251	SARS-CoV-2	Hypo
chr19	31747144	31747390	246	5	0.00123973	2.51797e-07	0.00454708	0.148391	0.690066	-0.541675	SARS-CoV-2	Hypo
chr19	31755340	31755722	382	5	1.09579e-07	1.07837e-16	5.4613e-07	0.0506109	0.773892	-0.723281	SARS-CoV-2	Hypo
chr19	31762323	31762519	196	5	0.000309251	4.28582e-11	0.00152861	0.287001	0.911142	-0.624141	SARS-CoV-2	Hypo
chr19	31799067	31799406	339	5	0.00180797	5.69718e-15	0.0053136	0.398138	0.94243	-0.544292	SARS-CoV-2	Hypo
chr19	31803125	31803525	400	3	8.74178e-05	8.05441e-09	0.000242749	0.918964	0.333664	0.5853	SARS-CoV-2	Hyper
chr19	31807262	31808042	780	6	0.000863426	3.33127e-11	0.00389809	0.849951	0.155031	0.69492	SARS-CoV-2	Hyper
chr19	31810808	31810900	92	3	1.10829e-06	7.61847e-12	3.31396e-06	0.874108	0.263937	0.610171	SARS-CoV-2	Hyper
chr19	31818722	31818851	129	3	2.0916e-11	1.03565e-18	6.27481e-11	0.136923	0.860084	-0.723161	SARS-CoV-2	Hypo
chr19	31822413	31822519	106	3	8.12251e-07	1.93609e-08	1.56297e-06	0.886522	0.195333	0.691189	SARS-CoV-2	Hyper
chr19	31824577	31824693	116	3	0.00340489	2.48089e-05	0.00863749	0.410916	0.843449	-0.432533	SARS-CoV-2	Hypo
chr19	31835646	31835776	130	4	0.00077702	1.97706e-05	0.00135817	0.52413	0.943683	-0.419554	SARS-CoV-2	Hypo
chr19	31842916	31843946	1030	12	0.000357662	2.16398e-11	0.00373265	0.878668	0.12233	0.756338	SARS-CoV-2	Hyper
chr19	31843950	31844180	230	7	1.05885e-05	3.38142e-13	7.37612e-05	0.818827	0.0662348	0.752593	SARS-CoV-2	Hyper
chr19	31844432	31844611	179	5	0.00110555	8.66616e-07	0.00250556	0.541988	0.0931109	0.448877	SARS-CoV-2	Hyper
chr19	31845176	31846429	1253	15	3.28376e-05	7.07111e-14	0.000490087	0.872819	0.129584	0.743235	SARS-CoV-2	Hyper
chr19	31846770	31847009	239	3	0.000685737	2.40588e-06	0.00183845	0.807692	0.1875	0.620192	SARS-CoV-2	Hyper
chr19	31913036	31913307	271	6	0.000446177	3.67063e-10	0.00260951	0.159343	0.756139	-0.596795	SARS-CoV-2	Hypo
chr19	32009687	32009923	236	3	0.00132836	1.53236e-12	0.00365357	0.193818	0.76289	-0.569072	SARS-CoV-2	Hypo
chr19	32030296	32030393	97	3	0.00270541	1.31406e-05	0.00805983	0.255147	0.790547	-0.5354	SARS-CoV-2	Hypo
chr19	32059574	32059813	239	4	0.0016218	2.03999e-08	0.00628753	0.397559	0.866957	-0.469398	SARS-CoV-2	Hypo
chr19	32063692	32064099	407	6	9.11239e-06	4.50877e-16	5.22016e-05	0.07007	0.799907	-0.729837	SARS-CoV-2	Hypo
chr19	32066656	32067031	375	5	4.6113e-05	2.68723e-11	0.00022471	0.342564	0.87559	-0.533026	SARS-CoV-2	Hypo
chr19	32120774	32120801	27	3	1.47863e-10	2.8987e-15	2.59542e-10	0.222612	0.900228	-0.677616	SARS-CoV-2	Hypo
chr19	32126048	32126325	277	4	8.77048e-08	2.82434e-11	2.71395e-07	0.108459	0.820057	-0.711599	SARS-CoV-2	Hypo
chr19	32155608	32155757	149	4	6.23632e-06	9.89985e-11	2.47697e-05	0.240223	0.855785	-0.615562	SARS-CoV-2	Hypo
chr19	32165628	32165726	98	3	3.66102e-06	1.78396e-13	1.09778e-05	0.180495	0.774538	-0.594043	SARS-CoV-2	Hypo
chr19	32166035	32166104	69	3	0.00180114	1.17808e-06	0.0053811	0.0946631	0.490189	-0.395526	SARS-CoV-2	Hypo
chr19	32184393	32184564	171	4	0.000243092	7.67513e-08	0.000929353	0.164939	0.702692	-0.537754	SARS-CoV-2	Hypo
chr19	32274645	32274872	227	6	1.80272e-05	6.20488e-08	5.95665e-05	0.259032	0.777971	-0.518938	SARS-CoV-2	Hypo
chr19	32292158	32292718	560	6	7.78205e-05	1.13205e-10	0.00046642	0.113911	0.82204	-0.708129	SARS-CoV-2	Hypo
chr19	32329379	32329542	163	4	0.00161011	8.70775e-06	0.00583469	0.140046	0.561462	-0.421415	SARS-CoV-2	Hypo
chr19	32366610	32366898	288	6	3.53213e-05	1.99391e-10	0.000186443	0.261945	0.832584	-0.570639	SARS-CoV-2	Hypo
chr19	32404124	32404288	164	4	0.00117537	4.4255e-06	0.00242862	0.555907	0.93494	-0.379032	SARS-CoV-2	Hypo
chr19	32439828	32439934	106	3	8.6489e-05	4.08815e-09	0.000259375	0.283583	0.78956	-0.505977	SARS-CoV-2	Hypo
chr19	32512439	32512713	274	3	4.39848e-08	1.46633e-15	1.31865e-07	0.0988095	0.82359	-0.72478	SARS-CoV-2	Hypo
chr19	32527659	32527765	106	4	1.81213e-06	1.75468e-09	5.85909e-06	0.922509	0.413121	0.509388	SARS-CoV-2	Hyper
chr19	32620944	32621081	137	4	0.000280742	1.16785e-07	0.000781433	0.392252	0.806029	-0.413777	SARS-CoV-2	Hypo
chr19	32621403	32621450	47	3	1.32044e-08	3.90653e-12	3.63932e-08	0.0434343	0.703534	-0.660099	SARS-CoV-2	Hypo
chr19	32662889	32663043	154	3	1.80954e-10	1.16763e-11	5.17396e-10	0.11859	0.872383	-0.753794	SARS-CoV-2	Hypo
chr19	32725904	32726009	105	3	0.00314291	7.83207e-06	0.00719384	0.397971	0.808305	-0.410334	SARS-CoV-2	Hypo
chr19	32777333	32777535	202	3	0.00168409	1.84054e-11	0.00505226	0.367202	0.95065	-0.583448	SARS-CoV-2	Hypo
chr19	32805030	32805086	56	3	0.00261839	3.85949e-07	0.00778827	0.290305	0.761069	-0.470764	SARS-CoV-2	Hypo
chr19	32827754	32828130	376	4	4.20724e-05	2.90882e-10	0.000168117	0.150599	0.758664	-0.608065	SARS-CoV-2	Hypo
chr19	32834537	32834946	409	6	0.000363663	8.66203e-08	0.00217925	0.228051	0.78321	-0.555159	SARS-CoV-2	Hypo
chr19	32850300	32850713	413	3	0.00189361	5.92411e-10	0.00567344	0.234543	0.838737	-0.604194	SARS-CoV-2	Hypo
chr19	32853128	32853477	349	3	0.00219576	2.02171e-10	0.00644058	0.370052	0.863821	-0.493769	SARS-CoV-2	Hypo
chr19	32895207	32895307	100	3	0.000154755	1.61287e-05	0.000417352	0.439006	0.0562602	0.382746	SARS-CoV-2	Hyper
chr19	32897540	32897583	43	4	3.61402e-07	9.75662e-09	1.13967e-06	0.128862	0.670402	-0.54154	SARS-CoV-2	Hypo
chr19	32962064	32962164	100	4	0.00119376	1.47671e-06	0.00400017	0.627714	0.947814	-0.3201	SARS-CoV-2	Hypo
chr19	33028433	33028650	217	4	0.0026111	2.17901e-13	0.00591131	0.329088	0.788047	-0.458959	SARS-CoV-2	Hypo
chr19	33115431	33115519	88	3	1.98018e-06	4.95968e-09	5.91934e-06	0.842585	0.208457	0.634128	SARS-CoV-2	Hyper
chr19	33117750	33117845	95	3	0.000777374	4.67267e-09	0.00231688	1	0.529539	0.470461	SARS-CoV-2	Hyper
chr19	33144374	33144520	146	3	2.85057e-07	8.81988e-12	8.55127e-07	0.0208333	0.977778	-0.956944	SARS-CoV-2	Hypo
chr19	33162944	33163360	416	6	1.42906e-06	4.84697e-12	8.40895e-06	0.916147	0.156593	0.759555	SARS-CoV-2	Hyper
chr19	33173172	33173463	291	3	7.48506e-05	3.06819e-10	0.000224534	0.269773	0.887052	-0.617279	SARS-CoV-2	Hypo
chr19	33182179	33182245	66	3	0.000653303	2.3615e-07	0.00195098	0.169942	0.727392	-0.55745	SARS-CoV-2	Hypo
chr19	33184074	33184552	478	6	1.30409e-06	2.21134e-09	3.60192e-06	0.851839	0.216449	0.63539	SARS-CoV-2	Hyper
chr19	33189631	33189664	33	3	0.00162286	3.54638e-07	0.00486715	0.774323	0.186501	0.587822	SARS-CoV-2	Hyper
chr19	33221907	33222226	319	3	0.00130811	0.000567453	0.00259613	0.554513	0.899432	-0.344919	SARS-CoV-2	Hypo
chr19	33229924	33229978	54	3	3.10979e-07	9.55506e-16	9.32914e-07	0.1335	0.840814	-0.707314	SARS-CoV-2	Hypo
chr19	33270599	33270659	60	3	0.00315695	9.50253e-07	0.00939463	0.375529	0.850345	-0.474815	SARS-CoV-2	Hypo
chr19	33278472	33278582	110	3	0.000915067	0.000205977	0.00132381	0.125489	0.527166	-0.401678	SARS-CoV-2	Hypo
chr19	33308025	33308327	302	3	0.00112994	2.92197e-07	0.0021432	0.0740537	0.53613	-0.462076	SARS-CoV-2	Hypo
chr19	33312807	33312951	144	3	0.00230425	3.79178e-11	0.00691273	0.151627	0.79038	-0.638753	SARS-CoV-2	Hypo
chr19	33366007	33366142	135	3	0.00139844	0.000259571	0.00278733	0.532479	0.90582	-0.373341	SARS-CoV-2	Hypo
chr19	33415247	33415307	60	3	0.00434134	0.000180954	0.00657941	0.754224	0.975734	-0.22151	SARS-CoV-2	Hypo
chr19	33482359	33482729	370	5	0.00147642	1.14536e-07	0.00718188	0.781476	0.196613	0.584863	SARS-CoV-2	Hyper
chr19	33491513	33491640	127	4	5.30709e-06	1.18304e-06	1.22986e-05	0.895695	0.349626	0.54607	SARS-CoV-2	Hyper
chr19	33496243	33496543	300	4	9.81051e-05	1.53925e-08	0.000379037	0.0113636	0.588855	-0.577491	SARS-CoV-2	Hypo
chr19	33512971	33513172	201	5	0.000481019	1.2667e-06	0.00206683	0.471608	0.908713	-0.437105	SARS-CoV-2	Hypo
chr19	33522918	33523291	373	6	0.000782714	7.48002e-09	0.0026462	0.282452	0.826838	-0.544386	SARS-CoV-2	Hypo
chr19	33528458	33528856	398	10	0.000724024	3.29679e-13	0.00592741	0.87754	0.230747	0.646794	SARS-CoV-2	Hyper
chr19	33531819	33532510	691	7	0.000949601	1.9944e-07	0.00502575	0.0553858	0.51003	-0.454645	SARS-CoV-2	Hypo
chr19	33534175	33534577	402	5	0.000327789	2.2888e-14	0.00116336	0.192787	0.831026	-0.638239	SARS-CoV-2	Hypo
chr19	33538304	33538732	428	7	0.000469463	3.11671e-09	0.00307404	0.144733	0.766018	-0.621285	SARS-CoV-2	Hypo
chr19	33540353	33540598	245	3	3.55211e-05	6.04222e-11	0.000106534	0.164216	0.899235	-0.73502	SARS-CoV-2	Hypo
chr19	33543715	33544083	368	7	5.33577e-08	3.32979e-13	1.69945e-07	0.0910812	0.819469	-0.728387	SARS-CoV-2	Hypo
chr19	33545453	33545785	332	6	0.000402703	4.45705e-16	0.00211926	0.180518	0.810954	-0.630436	SARS-CoV-2	Hypo
chr19	33547666	33547781	115	3	0.000194077	4.14919e-12	0.000581676	0.325604	0.917332	-0.591728	SARS-CoV-2	Hypo
chr19	33651179	33651559	380	4	0.001354	3.67445e-07	0.0052468	0.691886	0.15014	0.541746	SARS-CoV-2	Hyper
chr19	33677677	33677952	275	3	1.62292e-06	3.41505e-09	4.85916e-06	0.736508	0.13571	0.600798	SARS-CoV-2	Hyper
chr19	33689729	33689761	32	3	0.000774379	2.34589e-08	0.00133673	0.889075	0.407997	0.481078	SARS-CoV-2	Hyper
chr19	33690603	33691282	679	6	0.000228665	1.05077e-09	0.000948261	0.79164	0.18779	0.60385	SARS-CoV-2	Hyper
chr19	33722477	33722757	280	5	0.00164628	5.32226e-15	0.00430976	0.926858	0.358756	0.568102	SARS-CoV-2	Hyper
chr19	33740230	33740421	191	6	0.00107977	3.21669e-08	0.0042534	0.532585	0.0474061	0.485179	SARS-CoV-2	Hyper
chr19	33751172	33751680	508	11	1.51163e-05	1.01727e-12	8.95148e-05	0.811825	0.105167	0.706658	SARS-CoV-2	Hyper
chr19	33751721	33751950	229	4	2.95675e-07	4.25862e-15	8.16477e-07	0.916323	0.124777	0.791546	SARS-CoV-2	Hyper
chr19	33754447	33754570	123	4	1.69312e-06	2.21781e-09	6.73819e-06	0.891521	0.123104	0.768417	SARS-CoV-2	Hyper
chr19	33757841	33758541	700	17	1.41097e-05	3.107e-12	0.00014212	0.89089	0.176774	0.714116	SARS-CoV-2	Hyper
chr19	33764284	33764530	246	10	1.95742e-07	6.26259e-13	9.13881e-07	0.211562	0.879159	-0.667598	SARS-CoV-2	Hypo
chr19	33770590	33770950	360	9	1.44891e-05	2.32888e-13	0.00012256	0.883469	0.180633	0.702836	SARS-CoV-2	Hyper
chr19	33777848	33778125	277	10	3.28052e-06	9.49174e-13	2.15597e-05	0.95087	0.137226	0.813644	SARS-CoV-2	Hyper
chr19	33784712	33784749	37	4	7.53056e-05	1.3632e-08	0.000296238	0.741758	0.03125	0.710508	SARS-CoV-2	Hyper
chr19	33801374	33801657	283	6	2.18665e-06	4.4828e-12	1.23417e-05	0.118173	0.837562	-0.719389	SARS-CoV-2	Hypo
chr19	33801954	33802016	62	3	0.000239679	3.11756e-06	0.000700613	0.250191	0.835946	-0.585755	SARS-CoV-2	Hypo
chr19	33823096	33823416	320	4	5.41373e-08	4.27546e-16	2.16203e-07	0.933141	0.210907	0.722233	SARS-CoV-2	Hyper
chr19	33849505	33849669	164	3	3.00988e-05	2.65997e-08	9.01367e-05	0.21412	0.852677	-0.638556	SARS-CoV-2	Hypo
chr19	33851602	33851738	136	3	0.00243831	1.27245e-11	0.00731491	0.379669	0.878305	-0.498637	SARS-CoV-2	Hypo
chr19	33863504	33863595	91	7	0.00163136	1.1281e-05	0.00390856	0.415531	0.0496176	0.365913	SARS-CoV-2	Hyper
chr19	33863768	33863816	48	3	0.000459405	7.3012e-06	0.00130534	0.725217	0.231678	0.493539	SARS-CoV-2	Hyper
chr19	33877329	33877408	79	3	0.000470145	2.84683e-11	0.0013036	0.857508	0.348745	0.508763	SARS-CoV-2	Hyper
chr19	33884905	33885324	419	18	0.000703693	1.90867e-13	0.00454955	0.888448	0.247643	0.640805	SARS-CoV-2	Hyper
chr19	33923548	33923841	293	7	0.00183149	1.19894e-07	0.00722556	0.319942	0.789427	-0.469485	SARS-CoV-2	Hypo
chr19	33928358	33928525	167	3	0.005496	3.01145e-08	0.00976674	0.553432	0.923077	-0.369645	SARS-CoV-2	Hypo
chr19	33932167	33932375	208	6	0.000412959	3.33917e-11	0.00247769	0.888399	0.20518	0.683219	SARS-CoV-2	Hyper
chr19	33938184	33938420	236	3	7.88355e-11	3.62765e-17	2.35737e-10	0.191386	0.921302	-0.729915	SARS-CoV-2	Hypo
chr19	33939030	33939176	146	3	1.87884e-05	2.98946e-08	5.56653e-05	0.302822	0.851744	-0.548922	SARS-CoV-2	Hypo
chr19	33950312	33950493	181	5	0.000131464	5.2651e-13	0.000548727	0.393182	0.904716	-0.511534	SARS-CoV-2	Hypo
chr19	33954242	33954338	96	4	6.26398e-05	1.04404e-10	0.000235295	0.328947	0.894931	-0.565984	SARS-CoV-2	Hypo
chr19	33959438	33959532	94	3	0.00392304	0.00243916	0.00483675	0.68976	0.989583	-0.299823	SARS-CoV-2	Hypo
chr19	33987802	33987961	159	4	0.00356043	3.67606e-08	0.00848996	0.648911	0.982143	-0.333232	SARS-CoV-2	Hypo
chr19	33994387	33994601	214	5	0.000802094	6.06413e-07	0.00333735	0.502374	0.941386	-0.439013	SARS-CoV-2	Hypo
chr19	33998091	33998220	129	3	0.00157248	0.000718481	0.00205134	0.280579	0.798681	-0.518102	SARS-CoV-2	Hypo
chr19	34000838	34001143	305	5	0.000942924	8.1245e-05	0.00367558	0.376752	0.920507	-0.543755	SARS-CoV-2	Hypo
chr19	34044445	34044618	173	3	0.00135501	3.2811e-08	0.0034481	0.136277	0.593268	-0.45699	SARS-CoV-2	Hypo
chr19	34049962	34050022	60	3	7.30154e-07	2.98175e-09	2.03567e-06	0.161158	0.793763	-0.632605	SARS-CoV-2	Hypo
chr19	34052117	34052144	27	3	0.000255411	7.82592e-06	0.000617561	0.982456	0.483051	0.499405	SARS-CoV-2	Hyper
chr19	34060879	34061058	179	4	0.000242852	1.08221e-10	0.00097129	0.0555556	0.624141	-0.568585	SARS-CoV-2	Hypo
chr19	34070913	34071347	434	4	0.00225412	1.96528e-13	0.00455553	0.151562	0.696957	-0.545395	SARS-CoV-2	Hypo
chr19	34130149	34130417	268	4	0.00010169	4.5825e-10	0.000397962	0.0573195	0.690216	-0.632896	SARS-CoV-2	Hypo
chr19	34176065	34176109	44	5	0.000585298	2.29203e-05	0.00241199	0.173673	0.643487	-0.469814	SARS-CoV-2	Hypo
chr19	34178490	34178510	20	3	1.12758e-06	5.91532e-09	3.33801e-06	0.0222222	0.839171	-0.816948	SARS-CoV-2	Hypo
chr19	34197574	34197758	184	6	0.000253099	3.37336e-17	0.0015186	0.122923	0.870021	-0.747098	SARS-CoV-2	Hypo
chr19	34218568	34218803	235	5	0.000509868	1.00776e-09	0.00129871	0.191727	0.799769	-0.608042	SARS-CoV-2	Hypo
chr19	34221088	34221099	11	3	0.00285086	1.3879e-06	0.00850371	0.621377	0.991453	-0.370076	SARS-CoV-2	Hypo
chr19	34246515	34246631	116	4	0.000348482	1.93935e-08	0.00138647	0.19332	0.772846	-0.579526	SARS-CoV-2	Hypo
chr19	34246664	34246790	126	3	0.000492145	6.10923e-06	0.000962461	0.132517	0.590244	-0.457726	SARS-CoV-2	Hypo
chr19	34249474	34249529	55	3	2.88459e-05	9.53114e-10	8.63227e-05	0.0974165	0.69554	-0.598124	SARS-CoV-2	Hypo
chr19	34249773	34249885	112	3	0.00332437	3.25191e-06	0.00839467	0.735854	0.166667	0.569188	SARS-CoV-2	Hyper
chr19	34270313	34270539	226	3	0.00338124	0.000355576	0.00905472	0.354377	0.7732	-0.418823	SARS-CoV-2	Hypo
chr19	34289441	34289872	431	12	0.000368948	6.53924e-17	0.00376474	0.121104	0.808722	-0.687618	SARS-CoV-2	Hypo
chr19	34303062	34303213	151	3	0.00281978	0.000154871	0.00744194	0.579461	0.17623	0.403231	SARS-CoV-2	Hyper
chr19	34307595	34307632	37	3	3.5024e-05	4.12195e-10	0.000104911	1	0.486153	0.513847	SARS-CoV-2	Hyper
chr19	34329865	34330064	199	5	0.00182582	1.50828e-10	0.00906305	0.181467	0.810882	-0.629415	SARS-CoV-2	Hypo
chr19	34358864	34359614	750	14	6.98686e-08	2.62842e-12	8.86115e-07	0.0964984	0.812199	-0.7157	SARS-CoV-2	Hypo
chr19	34395736	34395854	118	3	0.000385613	1.52964e-11	0.00115648	0.035742	0.635354	-0.599612	SARS-CoV-2	Hypo
chr19	34429846	34429902	56	3	0.000718291	0.000164954	0.00168451	0.362212	0.792979	-0.430767	SARS-CoV-2	Hypo
chr19	34441429	34441762	333	8	9.19445e-08	1.59586e-16	5.9141e-07	0.116591	0.895166	-0.778576	SARS-CoV-2	Hypo
chr19	34495591	34495910	319	3	1.48199e-08	1.59234e-15	3.06135e-08	0.239194	0.951329	-0.712135	SARS-CoV-2	Hypo
chr19	34508419	34508528	109	5	0.00236476	4.92856e-07	0.00828295	0.334866	0.766262	-0.431396	SARS-CoV-2	Hypo
chr19	34518892	34519011	119	4	1.30024e-06	2.35427e-10	4.86386e-06	0.1675	0.869672	-0.702172	SARS-CoV-2	Hypo
chr19	34626402	34626416	14	3	0.00179186	2.22638e-05	0.00530792	0.87737	0.46587	0.411499	SARS-CoV-2	Hyper
chr19	34676038	34676442	404	7	3.21663e-08	6.6369e-13	1.5944e-07	0.820749	0.126221	0.694528	SARS-CoV-2	Hyper
chr19	34679344	34679657	313	4	1.24445e-05	1.69814e-10	4.88063e-05	0.746119	0.157084	0.589036	SARS-CoV-2	Hyper
chr19	34707858	34708117	259	4	0.000110729	1.35757e-07	0.000296893	0.397261	0.884309	-0.487048	SARS-CoV-2	Hypo
chr19	34732532	34732762	230	3	0.000148424	3.38666e-06	0.000260751	0.0886243	0.726984	-0.63836	SARS-CoV-2	Hypo
chr19	34735076	34735478	402	5	0.000351843	2.88255e-08	0.00116801	0.317386	0.875446	-0.55806	SARS-CoV-2	Hypo
chr19	34735821	34736006	185	3	0.00228925	1.97261e-08	0.00686757	0.269444	0.909484	-0.640039	SARS-CoV-2	Hypo
chr19	34751867	34752265	398	4	0.000723321	1.75835e-09	0.00183453	0.179957	0.729826	-0.549869	SARS-CoV-2	Hypo
chr19	34756101	34756297	196	3	0.00147778	5.51889e-06	0.00427979	0.399138	0.843511	-0.444373	SARS-CoV-2	Hypo
chr19	34760357	34760588	231	3	8.76454e-05	1.53487e-06	0.000196489	0.860173	0.428419	0.431754	SARS-CoV-2	Hyper
chr19	34816759	34817002	243	3	9.08325e-06	5.9798e-08	2.52225e-05	0.359213	0.910507	-0.551294	SARS-CoV-2	Hypo
chr19	34857583	34857823	240	3	0.00171866	1.63181e-11	0.005153	0.848148	0.178571	0.669577	SARS-CoV-2	Hyper
chr19	34858433	34858745	312	3	1.11606e-05	1.11214e-08	3.34564e-05	0.926219	0.228268	0.697951	SARS-CoV-2	Hyper
chr19	34860526	34861224	698	10	0.000372745	3.11774e-12	0.00359818	0.926353	0.351191	0.575162	SARS-CoV-2	Hyper
chr19	34891300	34891544	244	4	0.00408047	8.82697e-07	0.00813054	0.659314	0.992537	-0.333224	SARS-CoV-2	Hypo
chr19	34951260	34951339	79	3	1.47045e-05	3.43092e-06	3.22917e-05	0.537412	0.95137	-0.413959	SARS-CoV-2	Hypo
chr19	34962840	34963189	349	8	1.91861e-07	1.28196e-12	1.05629e-06	0.218504	0.875436	-0.656933	SARS-CoV-2	Hypo
chr19	34974012	34974284	272	6	0.00409904	0.000209502	0.0093008	0.20498	0.631095	-0.426115	SARS-CoV-2	Hypo
chr19	35160326	35160477	151	3	0.00277378	8.51503e-08	0.00701607	0.559162	0.915706	-0.356545	SARS-CoV-2	Hypo
chr19	35169402	35169537	135	3	0.000721129	0.000125201	0.00161466	0.290631	0.649327	-0.358695	SARS-CoV-2	Hypo
chr19	35178779	35179112	333	4	0.000401969	4.56969e-10	0.00160697	0.262194	0.822276	-0.560082	SARS-CoV-2	Hypo
chr19	35223494	35223647	153	3	0.00103403	4.01954e-07	0.0027857	0.405864	0.870016	-0.464152	SARS-CoV-2	Hypo
chr19	35330057	35330113	56	4	0.0015801	6.56748e-06	0.00312336	0.259477	0.709145	-0.449668	SARS-CoV-2	Hypo
chr19	35338488	35338586	98	3	0.00197319	2.66451e-08	0.0058766	0.941481	0.427123	0.514358	SARS-CoV-2	Hyper
chr19	35342420	35342642	222	3	0.000287031	9.86864e-08	0.000631557	0.497706	0.924528	-0.426822	SARS-CoV-2	Hypo
chr19	35453674	35453955	281	5	0.00183477	1.24497e-06	0.00877018	0.75081	0.317354	0.433456	SARS-CoV-2	Hyper
chr19	35465405	35465992	587	5	0.00167619	1.20067e-05	0.00656968	0.6292	0.190229	0.438971	SARS-CoV-2	Hyper
chr19	35467093	35467169	76	4	0.0023924	3.51741e-07	0.00649801	0.812821	0.275664	0.537157	SARS-CoV-2	Hyper
chr19	35497210	35497583	373	6	7.48809e-06	3.41025e-11	3.63609e-05	0.131762	0.868116	-0.736354	SARS-CoV-2	Hypo
chr19	35502173	35502616	443	12	7.2039e-06	9.63805e-15	5.17333e-05	0.943183	0.134222	0.808961	SARS-CoV-2	Hyper
chr19	35505323	35505759	436	8	7.1874e-05	2.52351e-09	0.000562104	0.89418	0.138279	0.755901	SARS-CoV-2	Hyper
chr19	35514425	35514697	272	5	3.67668e-05	6.36505e-12	0.000183834	0.992	0.216912	0.775088	SARS-CoV-2	Hyper
chr19	35529158	35529344	186	4	0.0013082	1.96379e-07	0.00261984	1	0.512735	0.487265	SARS-CoV-2	Hyper
chr19	35536549	35536574	25	3	0.000308495	6.71478e-10	0.000921945	0.907407	0.175079	0.732328	SARS-CoV-2	Hyper
chr19	35537039	35537179	140	3	6.86061e-06	7.70415e-17	2.05551e-05	0.814118	0.07924	0.734878	SARS-CoV-2	Hyper
chr19	35538378	35538557	179	3	0.00136458	3.27587e-08	0.00409138	0.186339	0.760792	-0.574453	SARS-CoV-2	Hypo
chr19	35559081	35559482	401	6	1.802e-09	2.57139e-14	9.40998e-09	0.027916	0.84412	-0.816204	SARS-CoV-2	Hypo
chr19	35589728	35589824	96	3	9.88777e-05	9.6958e-08	0.000294611	0.127778	0.677907	-0.550129	SARS-CoV-2	Hypo
chr19	35590135	35590226	91	3	0.00218431	0.000220763	0.00466637	0.616681	0.948548	-0.331867	SARS-CoV-2	Hypo
chr19	35600374	35600550	176	4	0.000154677	1.52776e-07	0.000458817	0.314423	0.875879	-0.561455	SARS-CoV-2	Hypo
chr19	35600590	35600740	150	4	0.000871977	5.64574e-10	0.00330598	0.18987	0.836747	-0.646878	SARS-CoV-2	Hypo
chr19	35606534	35607231	697	8	0.000303644	7.70415e-17	0.0023753	0.0848589	0.842362	-0.757503	SARS-CoV-2	Hypo
chr19	35608799	35608985	186	5	7.70478e-08	3.95473e-13	2.89221e-07	0.137103	0.89302	-0.755917	SARS-CoV-2	Hypo
chr19	35613945	35614246	301	3	2.66761e-06	4.05679e-08	6.74467e-06	0.112302	0.797466	-0.685164	SARS-CoV-2	Hypo
chr19	35614503	35614721	218	3	5.43675e-05	2.23468e-05	0.000107181	0.127778	0.709004	-0.581227	SARS-CoV-2	Hypo
chr19	35615754	35615854	100	4	2.98724e-06	1.51094e-09	1.19275e-05	0	0.688768	-0.688768	SARS-CoV-2	Hypo
chr19	35618711	35619048	337	4	0.000106892	5.43754e-16	0.000337877	0.214589	0.850001	-0.635412	SARS-CoV-2	Hypo
chr19	35627745	35628190	445	5	6.27189e-05	7.70637e-08	0.000307053	0.164521	0.771543	-0.607021	SARS-CoV-2	Hypo
chr19	35628654	35628679	25	3	7.61604e-05	5.12752e-06	0.000195748	0.472674	0.935347	-0.462673	SARS-CoV-2	Hypo
chr19	35630516	35630566	50	5	0.0019803	1.62861e-10	0.00989233	0.0811275	0.7559	-0.674772	SARS-CoV-2	Hypo
chr19	35636092	35636253	161	3	0.000853322	6.30616e-05	0.00191876	0.0166667	0.530606	-0.513939	SARS-CoV-2	Hypo
chr19	35715791	35716024	233	7	6.57575e-05	1.61182e-08	0.00030199	0.258109	0.856752	-0.598643	SARS-CoV-2	Hypo
chr19	35720942	35721026	84	3	9.12483e-05	1.03513e-09	0.000273733	0.258135	0.940582	-0.682447	SARS-CoV-2	Hypo
chr19	35781313	35781341	28	3	2.69411e-07	6.96598e-13	7.79064e-07	0.296929	0.93673	-0.639801	SARS-CoV-2	Hypo
chr19	35783944	35784073	129	5	0.000100614	2.64573e-12	0.00049644	0.245854	0.871275	-0.625421	SARS-CoV-2	Hypo
chr19	35784646	35784986	340	6	0.00186649	1.94651e-07	0.00813814	0.0623782	0.708795	-0.646417	SARS-CoV-2	Hypo
chr19	35786596	35786625	29	3	0.000810221	3.29965e-07	0.00242199	0.901099	0.215232	0.685867	SARS-CoV-2	Hyper
chr19	35796245	35796279	34	3	1.36809e-12	1.34142e-16	4.10263e-12	0.93021	0.0705094	0.8597	SARS-CoV-2	Hyper
chr19	35805967	35806090	123	3	0.00014101	1.98472e-07	0.000419195	0.926667	0.451201	0.475466	SARS-CoV-2	Hyper
chr19	35808492	35808683	191	3	9.30263e-05	1.0935e-08	0.000221724	0.656643	0.128083	0.52856	SARS-CoV-2	Hyper
chr19	35810993	35811548	555	6	2.6044e-08	1.10536e-10	1.08396e-07	0.763839	0.0775205	0.686318	SARS-CoV-2	Hyper
chr19	35813964	35814319	355	5	0.000261118	1.46645e-10	0.000971035	0.375037	0.873382	-0.498345	SARS-CoV-2	Hypo
chr19	35819943	35820123	180	3	1.70871e-05	5.35639e-07	3.6744e-05	0.821734	0.133267	0.688467	SARS-CoV-2	Hyper
chr19	35837636	35837747	111	7	0.000302971	2.69193e-09	0.00171473	0.693423	0.0847763	0.608647	SARS-CoV-2	Hyper
chr19	35838462	35838838	376	9	0.000109876	9.9741e-17	0.000988828	0.875498	0.125047	0.750451	SARS-CoV-2	Hyper
chr19	35844149	35844167	18	3	2.28539e-06	3.85949e-07	4.93925e-06	0.152118	0.646299	-0.494181	SARS-CoV-2	Hypo
chr19	35849343	35849471	128	4	0.000937149	4.56748e-11	0.00374795	0.835239	0.259649	0.57559	SARS-CoV-2	Hyper
chr19	35884265	35884424	159	3	0.000660574	1.96206e-06	0.00194247	0.724786	0.158497	0.56629	SARS-CoV-2	Hyper
chr19	35886774	35887000	226	6	0.000480349	8.34777e-16	0.00152899	0.229713	0.811371	-0.581659	SARS-CoV-2	Hypo
chr19	35887947	35888406	459	6	6.55085e-05	8.39196e-14	0.000242926	0.162765	0.848723	-0.685958	SARS-CoV-2	Hypo
chr19	35925768	35925872	104	3	3.78707e-07	3.10443e-11	1.13537e-06	0.174414	0.832476	-0.658062	SARS-CoV-2	Hypo
chr19	35929143	35929207	64	3	5.10555e-05	1.8411e-11	0.000153042	0.734702	0.106358	0.628344	SARS-CoV-2	Hyper
chr19	35936789	35936957	168	4	0.000131525	2.45343e-11	0.000526044	0.88963	0.266887	0.622743	SARS-CoV-2	Hyper
chr19	35939807	35940174	367	7	2.2566e-06	5.10962e-09	6.62881e-06	0.722764	0.0684725	0.654292	SARS-CoV-2	Hyper
chr19	35940461	35940563	102	3	1.36308e-06	8.53645e-09	4.06453e-06	0.163355	0.846764	-0.683409	SARS-CoV-2	Hypo
chr19	35942831	35942892	61	4	0.000865003	2.13888e-07	0.00307891	0.843372	0.371606	0.471765	SARS-CoV-2	Hyper
chr19	35949765	35949967	202	3	0.000136887	4.05788e-13	0.000410623	0.663158	0.061729	0.601429	SARS-CoV-2	Hyper
chr19	35950244	35950653	409	6	9.16946e-06	3.2945e-09	4.64894e-05	0.799574	0.212533	0.58704	SARS-CoV-2	Hyper
chr19	35951535	35951820	285	4	0.000434014	1.48362e-08	0.00173463	0.938867	0.306316	0.632551	SARS-CoV-2	Hyper
chr19	35953987	35954214	227	4	7.08586e-06	2.07864e-10	2.83411e-05	0.859547	0.0780506	0.781496	SARS-CoV-2	Hyper
chr19	35961611	35961865	254	4	1.72633e-07	4.73025e-16	6.90145e-07	0.220379	0.910219	-0.68984	SARS-CoV-2	Hypo
chr19	35969589	35970425	836	11	2.16417e-07	5.98527e-16	1.91965e-06	0.100357	0.82878	-0.728423	SARS-CoV-2	Hypo
chr19	35982905	35983049	144	3	0.00177286	2.14291e-10	0.00474381	0.500283	0.955213	-0.45493	SARS-CoV-2	Hypo
chr19	35984599	35984921	322	3	0.000213018	3.30846e-12	0.000599623	0.394687	0.948204	-0.553517	SARS-CoV-2	Hypo
chr19	36010408	36010841	433	5	0.000369721	1.46545e-05	0.00100633	0.132602	0.670979	-0.538378	SARS-CoV-2	Hypo
chr19	36015544	36015994	450	8	0.000635863	5.06356e-09	0.00328247	0.245942	0.800931	-0.554988	SARS-CoV-2	Hypo
chr19	36020840	36021096	256	3	0.00118814	3.29716e-05	0.00259417	0.322727	0.724221	-0.401494	SARS-CoV-2	Hypo
chr19	36090124	36090140	16	3	6.11404e-11	2.33169e-11	1.06204e-10	0	0.786584	-0.786584	SARS-CoV-2	Hypo
chr19	36141482	36141789	307	8	2.45848e-06	5.70032e-18	1.95837e-05	0.888344	0.178209	0.710135	SARS-CoV-2	Hyper
chr19	36152461	36152512	51	3	0.000232641	2.42696e-11	0.000697922	0.880805	0.337584	0.543221	SARS-CoV-2	Hyper
chr19	36174952	36174995	43	4	1.76695e-05	1.03296e-06	5.00989e-05	0.0172414	0.515743	-0.498501	SARS-CoV-2	Hypo
chr19	36182987	36183064	77	5	6.93914e-06	1.11601e-09	3.45945e-05	0.0865354	0.82242	-0.735884	SARS-CoV-2	Hypo
chr19	36200849	36201068	219	3	1.59658e-05	2.41356e-11	4.78971e-05	0.162622	0.813892	-0.65127	SARS-CoV-2	Hypo
chr19	36233435	36233695	260	7	2.91925e-08	4.98267e-15	1.72203e-07	0.985577	0.119906	0.865671	SARS-CoV-2	Hyper
chr19	36258602	36258756	154	6	1.79844e-05	1.03432e-07	4.89085e-05	0.347617	0.935382	-0.587765	SARS-CoV-2	Hypo
chr19	36258976	36259088	112	3	0.00385552	0.0017736	0.00611388	0.220513	0.742481	-0.521968	SARS-CoV-2	Hypo
chr19	36265659	36265694	35	3	0.000302132	3.14086e-07	0.000904725	0.0802676	0.605291	-0.525023	SARS-CoV-2	Hypo
chr19	36294552	36295092	540	7	0.000638301	2.41352e-16	0.00438263	0.750495	0.103435	0.64706	SARS-CoV-2	Hyper
chr19	36307150	36307315	165	5	0.00101183	1.6247e-05	0.00169915	0.097193	0.57437	-0.477177	SARS-CoV-2	Hypo
chr19	36321884	36321983	99	3	0.00168035	6.80981e-12	0.00478308	0.375121	0.945833	-0.570713	SARS-CoV-2	Hypo
chr19	36396578	36396747	169	4	2.56512e-05	4.08439e-07	9.56654e-05	0.246429	0.932106	-0.685677	SARS-CoV-2	Hypo
chr19	36399039	36399991	952	12	0.000855481	2.29629e-08	0.00976662	0.805001	0.207696	0.597305	SARS-CoV-2	Hyper
chr19	36426518	36426545	27	4	0.00275068	5.79962e-06	0.00604751	0.20119	0.613489	-0.412298	SARS-CoV-2	Hypo
chr19	36446657	36446791	134	3	0.000380534	3.27183e-08	0.000869159	0.448325	0.907407	-0.459083	SARS-CoV-2	Hypo
chr19	36527713	36528097	384	3	0.00167101	8.04483e-08	0.0049898	0.71359	0.13804	0.57555	SARS-CoV-2	Hyper
chr19	36531717	36532162	445	6	0.000491306	4.6718e-10	0.00293025	0.21857	0.849886	-0.631316	SARS-CoV-2	Hypo
chr19	36546798	36546937	139	3	4.94012e-05	6.89777e-11	0.000147822	0.217703	0.821962	-0.604259	SARS-CoV-2	Hypo
chr19	36604859	36604907	48	3	0.00144253	0.000202977	0.00208537	0.11726	0.516687	-0.399427	SARS-CoV-2	Hypo
chr19	36623287	36623527	240	3	8.77426e-07	4.04518e-13	2.24751e-06	0.161031	0.879552	-0.718522	SARS-CoV-2	Hypo
chr19	36627223	36627776	553	5	0.00146702	6.7882e-11	0.00728585	0.294613	0.815477	-0.520863	SARS-CoV-2	Hypo
chr19	36639669	36639863	194	3	4.62542e-06	1.27868e-11	1.3876e-05	0.226514	0.882271	-0.655757	SARS-CoV-2	Hypo
chr19	36640798	36641382	584	11	0.000443211	1.62566e-12	0.00464194	0.167389	0.881719	-0.71433	SARS-CoV-2	Hypo
chr19	36642390	36642661	271	5	0.000237185	1.38764e-06	0.00110109	0.144253	0.86521	-0.720957	SARS-CoV-2	Hypo
chr19	36659892	36660511	619	7	0.00088254	2.08532e-12	0.00617777	0.191266	0.890774	-0.699507	SARS-CoV-2	Hypo
chr19	36677131	36677196	65	3	0.00142137	3.47935e-05	0.00414056	0.625287	0.940946	-0.315659	SARS-CoV-2	Hypo
chr19	36707264	36707428	164	3	0.00116619	3.22121e-07	0.00185315	0.364505	0.825061	-0.460557	SARS-CoV-2	Hypo
chr19	36823640	36823756	116	3	0.00119642	6.32539e-06	0.00357557	0.107143	0.733578	-0.626435	SARS-CoV-2	Hypo
chr19	37065488	37065751	263	3	1.17861e-06	4.31939e-08	3.37028e-06	0.125892	0.749471	-0.62358	SARS-CoV-2	Hypo
chr19	37266369	37266660	291	4	0.000643872	7.43915e-09	0.00255383	0.0108696	0.639564	-0.628694	SARS-CoV-2	Hypo
chr19	37266779	37266817	38	4	0.00114687	7.09245e-06	0.00427982	0.0495581	0.550346	-0.500788	SARS-CoV-2	Hypo
chr19	37266919	37266970	51	4	0.00264521	3.11844e-05	0.00637219	0.0654113	0.573128	-0.507717	SARS-CoV-2	Hypo
chr19	37568117	37568419	302	4	6.3938e-05	6.91971e-11	0.00015404	0.314115	0.866387	-0.552272	SARS-CoV-2	Hypo
chr19	37718933	37719045	112	5	1.54879e-07	3.29396e-11	6.76081e-07	0.105577	0.828528	-0.72295	SARS-CoV-2	Hypo
chr19	37802182	37802491	309	3	0.000542508	3.46313e-07	0.00162406	0.807993	0.227037	0.580956	SARS-CoV-2	Hyper
chr19	37825102	37825156	54	4	0.00215541	1.53878e-05	0.00321047	0.0888158	0.533542	-0.444726	SARS-CoV-2	Hypo
chr19	37957269	37957302	33	3	0.00488056	0.00142476	0.00805897	0.546699	0.898026	-0.351327	SARS-CoV-2	Hypo
chr19	37992963	37993208	245	4	1.42716e-09	6.62198e-14	3.37387e-09	0.221846	0.928339	-0.706493	SARS-CoV-2	Hypo
chr19	38182381	38182466	85	3	0.000923994	2.50437e-05	0.00271536	0.255592	0.659881	-0.404289	SARS-CoV-2	Hypo
chr19	38190089	38190316	227	4	7.01267e-05	8.69899e-12	0.00024716	0.35625	0.9625	-0.60625	SARS-CoV-2	Hypo
chr19	38209125	38209664	539	8	0.000653958	6.28522e-14	0.0046124	0.186614	0.734209	-0.547595	SARS-CoV-2	Hypo
chr19	38365288	38365628	340	3	0.000330507	6.66047e-11	0.000936326	0.204451	0.744885	-0.540434	SARS-CoV-2	Hypo
chr19	38414169	38414430	261	3	1.96239e-06	1.88226e-07	5.35731e-06	0.344208	0.866837	-0.522629	SARS-CoV-2	Hypo
chr19	38424037	38424255	218	5	0.00136676	7.57694e-08	0.00509233	0.0583333	0.647276	-0.588943	SARS-CoV-2	Hypo
chr19	38424722	38425023	301	5	3.15094e-10	7.81566e-19	1.22145e-09	0.133448	0.878301	-0.744853	SARS-CoV-2	Hypo
chr19	38430075	38430151	76	3	0.00299837	1.04089e-06	0.00883063	0.677574	0.978261	-0.300687	SARS-CoV-2	Hypo
chr19	38432271	38432346	75	3	1.51255e-06	5.68263e-09	4.5253e-06	0.23474	0.899926	-0.665186	SARS-CoV-2	Hypo
chr19	38441633	38441717	84	3	0.0011495	1.20815e-07	0.00335156	0.881047	0.36513	0.515917	SARS-CoV-2	Hyper
chr19	38445292	38445634	342	6	0.000559522	4.98398e-13	0.00314101	0.163578	0.745063	-0.581485	SARS-CoV-2	Hypo
chr19	38446741	38446940	199	4	2.83966e-06	3.93089e-15	1.13575e-05	0.295131	0.963022	-0.667891	SARS-CoV-2	Hypo
chr19	38456580	38457189	609	6	0.00168822	4.35702e-08	0.00707751	0.375036	0.87739	-0.502354	SARS-CoV-2	Hypo
chr19	38460342	38460576	234	4	2.15921e-05	6.10275e-13	8.63666e-05	0.186511	0.888469	-0.701959	SARS-CoV-2	Hypo
chr19	38469926	38470255	329	6	2.89737e-05	1.45519e-10	0.000110341	0.172841	0.795615	-0.622774	SARS-CoV-2	Hypo
chr19	38470522	38470591	69	4	1.72087e-08	6.92732e-12	6.8526e-08	0.0729708	0.849898	-0.776927	SARS-CoV-2	Hypo
chr19	38472664	38473006	342	3	0.000243125	2.32229e-10	0.00072432	0.205247	0.759259	-0.554012	SARS-CoV-2	Hypo
chr19	38505964	38506091	127	3	0.000274587	1.95985e-07	0.000823044	0.746484	0.219061	0.527424	SARS-CoV-2	Hyper
chr19	38525158	38525349	191	4	0.000960459	5.75749e-08	0.00234296	0.750774	0.0965215	0.654253	SARS-CoV-2	Hyper
chr19	38526923	38527226	303	5	5.77296e-05	6.04877e-07	0.000244923	0.265627	0.858244	-0.592617	SARS-CoV-2	Hypo
chr19	38527532	38527612	80	4	0.000652497	3.74985e-06	0.00197339	0.153541	0.723587	-0.570046	SARS-CoV-2	Hypo
chr19	38539636	38539708	72	3	1.03761e-07	1.65322e-09	2.71674e-07	0.958333	0.111253	0.84708	SARS-CoV-2	Hyper
chr19	38539970	38540203	233	5	0.000326521	3.35015e-14	0.0016326	0.883842	0.18802	0.695822	SARS-CoV-2	Hyper
chr19	38546585	38546714	129	6	8.6499e-05	1.65288e-08	0.000379725	0.295056	0.776772	-0.481716	SARS-CoV-2	Hypo
chr19	38549176	38549524	348	3	0.000181122	7.21148e-12	0.000390825	0.0196078	0.620072	-0.600464	SARS-CoV-2	Hypo
chr19	38554061	38554181	120	3	0.00265066	7.66862e-08	0.00794857	0.506845	0.967972	-0.461127	SARS-CoV-2	Hypo
chr19	38576699	38577094	395	5	0.000218966	4.25097e-09	0.000811959	0.217749	0.821747	-0.603999	SARS-CoV-2	Hypo
chr19	38625790	38625845	55	3	2.20749e-08	8.37027e-10	4.78967e-08	0.101852	0.79902	-0.697168	SARS-CoV-2	Hypo
chr19	38626107	38626570	463	5	0.000883516	1.07037e-06	0.00395558	0.214623	0.818588	-0.603965	SARS-CoV-2	Hypo
chr19	38674026	38674491	465	14	0.000323141	2.06762e-14	0.00434362	0.0816533	0.813368	-0.731715	SARS-CoV-2	Hypo
chr19	38684782	38684966	184	3	0.00180553	1.74382e-06	0.00363631	0.169695	0.713081	-0.543386	SARS-CoV-2	Hypo
chr19	38702684	38702699	15	5	0.00395525	0.000243166	0.00904024	0.0142857	0.51	-0.495714	SARS-CoV-2	Hypo
chr19	38705101	38705241	140	4	2.10523e-07	1.66228e-08	7.65638e-07	0.824268	0.217813	0.606455	SARS-CoV-2	Hyper
chr19	38735841	38736146	305	7	0.000278196	1.19396e-09	0.00180465	0.123929	0.814503	-0.690573	SARS-CoV-2	Hypo
chr19	38741974	38742170	196	3	0.000288142	1.07347e-12	0.000864425	0.0833333	0.889636	-0.806303	SARS-CoV-2	Hypo
chr19	38747724	38747888	164	7	7.04778e-05	1.69952e-10	0.000199321	0.260676	0.888736	-0.628059	SARS-CoV-2	Hypo
chr19	38756662	38756940	278	4	0.000252283	4.2383e-08	0.000941159	0.129117	0.736691	-0.607574	SARS-CoV-2	Hypo
chr19	38757294	38757892	598	7	3.98608e-06	9.78595e-20	2.73272e-05	0.120233	0.82363	-0.703396	SARS-CoV-2	Hypo
chr19	38758781	38759087	306	5	0.00150494	3.49703e-10	0.0036057	0.268763	0.743436	-0.474672	SARS-CoV-2	Hypo
chr19	38760883	38761270	387	3	7.75945e-05	4.10764e-06	0.000215411	0.421621	0.910834	-0.489213	SARS-CoV-2	Hypo
chr19	38761857	38761913	56	3	0.00439791	0.000329058	0.00866349	0.608696	0.941721	-0.333025	SARS-CoV-2	Hypo
chr19	38765409	38765775	366	5	0.000378785	5.17763e-08	0.0017344	0.148446	0.643217	-0.494772	SARS-CoV-2	Hypo
chr19	38768385	38768796	411	5	2.1242e-08	1.59812e-13	1.05395e-07	0.0921357	0.77091	-0.678774	SARS-CoV-2	Hypo
chr19	38769065	38769302	237	5	6.21471e-06	1.90261e-09	2.90215e-05	0.19268	0.852804	-0.660124	SARS-CoV-2	Hypo
chr19	38769680	38769936	256	3	0.00273905	3.17395e-10	0.00820845	0.401852	0.938573	-0.536721	SARS-CoV-2	Hypo
chr19	38771134	38771344	210	4	4.79517e-10	9.94711e-18	1.49418e-09	0.0975166	0.832523	-0.735007	SARS-CoV-2	Hypo
chr19	38775121	38775426	305	5	4.9778e-08	4.59368e-10	1.8514e-07	0.941281	0.179715	0.761566	SARS-CoV-2	Hyper
chr19	38778436	38778614	178	5	0.001446	7.29849e-16	0.00305259	0.975645	0.424209	0.551437	SARS-CoV-2	Hyper
chr19	38781348	38781792	444	10	9.05145e-05	4.4126e-09	0.000848872	0.112733	0.769038	-0.656304	SARS-CoV-2	Hypo
chr19	38789371	38789658	287	4	2.08071e-05	2.10286e-15	7.55667e-05	0.17868	0.856605	-0.677926	SARS-CoV-2	Hypo
chr19	38795148	38796299	1151	32	0.000259638	5.46163e-16	0.00815589	0.0821594	0.831729	-0.74957	SARS-CoV-2	Hypo
chr19	38808078	38808258	180	3	0.00252376	1.23819e-10	0.00757127	0.966503	0.273504	0.692999	SARS-CoV-2	Hyper
chr19	38809068	38809206	138	3	4.79102e-05	1.30206e-05	0.000116385	0.43254	0.935143	-0.502604	SARS-CoV-2	Hypo
chr19	38811237	38811387	150	5	0.00124307	2.36122e-11	0.00456634	0.278978	0.817218	-0.53824	SARS-CoV-2	Hypo
chr19	38876567	38876766	199	3	0.00126871	0.000191623	0.0019973	0.818182	0.320789	0.497393	SARS-CoV-2	Hyper
chr19	38900574	38900930	356	6	4.91104e-06	2.48145e-10	1.25814e-05	0.109709	0.812993	-0.703284	SARS-CoV-2	Hypo
chr19	38909068	38909280	212	11	0.000312048	1.48079e-09	0.00242199	0.0930054	0.77532	-0.682315	SARS-CoV-2	Hypo
chr19	38921408	38921507	99	4	0.000180573	1.48939e-10	0.000722091	0.0942641	0.799357	-0.705093	SARS-CoV-2	Hypo
chr19	38956170	38956222	52	3	6.39976e-05	2.16691e-05	0.000120219	0.273965	0.897739	-0.623774	SARS-CoV-2	Hypo
chr19	39018230	39018289	59	3	0.00231221	0.000711543	0.00385835	0.822368	0.37037	0.451998	SARS-CoV-2	Hyper
chr19	39040724	39041010	286	3	3.29459e-06	1.35257e-11	9.15433e-06	0.0533333	0.795095	-0.741762	SARS-CoV-2	Hypo
chr19	39050020	39050485	465	8	0.000387402	1.96927e-10	0.0030437	0.185575	0.79174	-0.606165	SARS-CoV-2	Hypo
chr19	39071254	39071353	99	3	1.35173e-06	7.53129e-13	4.05507e-06	0.137486	0.875823	-0.738337	SARS-CoV-2	Hypo
chr19	39086765	39086860	95	3	1.22514e-05	1.88078e-06	2.94208e-05	0	0.80862	-0.80862	SARS-CoV-2	Hypo
chr19	39086983	39087574	591	21	0.00044498	2.53492e-13	0.00885488	0.0105984	0.817617	-0.807019	SARS-CoV-2	Hypo
chr19	39108019	39108471	452	6	3.76076e-06	2.47545e-10	1.91654e-05	0.902282	0.140677	0.761605	SARS-CoV-2	Hyper
chr19	39132891	39133093	202	4	0.00165976	3.70855e-05	0.00456903	0.617906	0.961024	-0.343118	SARS-CoV-2	Hypo
chr19	39141411	39141468	57	3	3.65738e-06	1.30995e-07	6.20617e-06	0.166446	0.799401	-0.632955	SARS-CoV-2	Hypo
chr19	39141758	39142011	253	4	0.00109361	1.09119e-06	0.00398682	0.476086	0.0736099	0.402476	SARS-CoV-2	Hyper
chr19	39143981	39144370	389	3	0.00261769	2.07715e-12	0.00528895	0.0753968	0.598973	-0.523576	SARS-CoV-2	Hypo
chr19	39149389	39149624	235	4	0.000420862	7.72054e-10	0.00136119	0.179747	0.786521	-0.606774	SARS-CoV-2	Hypo
chr19	39154031	39154252	221	3	2.0688e-05	1.10592e-05	3.29927e-05	0.15	0.769939	-0.619939	SARS-CoV-2	Hypo
chr19	39160329	39160524	195	4	0.00132489	2.5186e-09	0.00529799	0.486425	0.0207072	0.465717	SARS-CoV-2	Hyper
chr19	39164993	39165199	206	3	0.000644839	0.000263923	0.00139349	0.309581	0.790794	-0.481214	SARS-CoV-2	Hypo
chr19	39173277	39173289	12	3	0.000145714	1.27008e-06	0.000416622	0.980392	0.409593	0.570799	SARS-CoV-2	Hyper
chr19	39184382	39184480	98	3	0.000240534	4.46616e-10	0.000575492	0.608059	0.0296443	0.578414	SARS-CoV-2	Hyper
chr19	39188300	39188361	61	3	0.000260994	1.05996e-10	0.000526206	0.41533	0.958887	-0.543557	SARS-CoV-2	Hypo
chr19	39189427	39189626	199	3	0.000217529	1.26742e-07	0.000651678	0.269632	0.884416	-0.614783	SARS-CoV-2	Hypo
chr19	39189934	39190037	103	3	7.97768e-05	1.09708e-08	0.000191057	0.175265	0.833699	-0.658435	SARS-CoV-2	Hypo
chr19	39191062	39191378	316	11	0.00037044	1.72985e-11	0.00341842	0.313753	0.908486	-0.594733	SARS-CoV-2	Hypo
chr19	39191411	39191782	371	7	0.000938247	1.03417e-09	0.00630057	0.112452	0.875748	-0.763296	SARS-CoV-2	Hypo
chr19	39192960	39193164	204	3	0.000596142	2.05236e-08	0.00172271	0.2	0.893484	-0.693484	SARS-CoV-2	Hypo
chr19	39201511	39201853	342	6	0.000247519	1.05164e-15	0.00148511	0.12097	0.817935	-0.696966	SARS-CoV-2	Hypo
chr19	39202587	39202745	158	5	0.000988905	5.91321e-09	0.00451227	0.363552	0.891461	-0.527909	SARS-CoV-2	Hypo
chr19	39203709	39204171	462	8	0.000568323	8.78791e-10	0.00451507	0.262327	0.913783	-0.651456	SARS-CoV-2	Hypo
chr19	39250234	39250287	53	3	0.00162259	3.64538e-06	0.00467047	0.753827	0.26782	0.486007	SARS-CoV-2	Hyper
chr19	39266503	39266653	150	4	2.36789e-07	6.65771e-13	9.4715e-07	0.097048	0.879028	-0.78198	SARS-CoV-2	Hypo
chr19	39279376	39279661	285	4	5.01245e-06	5.50878e-08	1.8959e-05	0.0776515	0.860668	-0.783017	SARS-CoV-2	Hypo
chr19	39281368	39281511	143	8	0.000877896	4.75708e-13	0.00361588	0.186413	0.749998	-0.563586	SARS-CoV-2	Hypo
chr19	39281924	39281999	75	3	1.59928e-05	1.1076e-06	4.11394e-05	0.0119048	0.696649	-0.684744	SARS-CoV-2	Hypo
chr19	39283897	39284287	390	5	0.000287387	3.48478e-09	0.000882714	0.185938	0.749651	-0.563713	SARS-CoV-2	Hypo
chr19	39289784	39290025	241	5	0.00297153	8.0809e-05	0.00525845	0.371796	0.781148	-0.409352	SARS-CoV-2	Hypo
chr19	39290398	39290658	260	5	1.38611e-07	8.41405e-23	6.92979e-07	0.054386	0.836879	-0.782493	SARS-CoV-2	Hypo
chr19	39343701	39343744	43	3	0.00181389	2.98979e-06	0.00440313	0.205128	0.709677	-0.504549	SARS-CoV-2	Hypo
chr19	39351545	39351660	115	3	0.000434926	4.32751e-05	0.00109981	0.371973	0.876543	-0.50457	SARS-CoV-2	Hypo
chr19	39353476	39353587	111	3	1.28291e-06	1.38628e-12	3.82464e-06	0.746734	0.115409	0.631325	SARS-CoV-2	Hyper
chr19	39355747	39355834	87	3	2.12851e-06	5.33441e-09	5.10681e-06	0.0796569	0.799868	-0.720211	SARS-CoV-2	Hypo
chr19	39376722	39376777	55	3	8.09465e-06	3.27183e-08	2.38773e-05	0.170427	0.759055	-0.588627	SARS-CoV-2	Hypo
chr19	39464964	39465009	45	4	0.000888704	1.13018e-06	0.00276894	0.321429	0.867873	-0.546444	SARS-CoV-2	Hypo
chr19	39465265	39465460	195	4	3.3889e-05	1.44501e-10	6.99092e-05	0.210113	0.785394	-0.57528	SARS-CoV-2	Hypo
chr19	39465733	39465888	155	7	0.00020942	1.06137e-12	0.000870899	0.113028	0.699164	-0.586136	SARS-CoV-2	Hypo
chr19	39467426	39467501	75	3	6.74329e-06	1.79205e-07	1.63822e-05	0.36426	0.879527	-0.515267	SARS-CoV-2	Hypo
chr19	39479720	39479869	149	6	0.000248577	3.35435e-11	0.00117803	0.0634584	0.554425	-0.490966	SARS-CoV-2	Hypo
chr19	39524611	39524770	159	3	9.86997e-05	2.62178e-10	0.00020736	0.239316	0.90846	-0.669143	SARS-CoV-2	Hypo
chr19	39524816	39525114	298	5	1.80717e-05	3.53175e-13	8.6988e-05	0.263625	0.908906	-0.64528	SARS-CoV-2	Hypo
chr19	39528427	39528571	144	3	0.000430503	8.01212e-07	0.00128679	0.308618	0.862395	-0.553777	SARS-CoV-2	Hypo
chr19	39555185	39555196	11	3	5.02734e-05	3.93637e-13	0.000108356	0.549074	0.992248	-0.443174	SARS-CoV-2	Hypo
chr19	39597074	39597232	158	3	0.00151498	6.6525e-06	0.00452862	0.567419	0.933226	-0.365808	SARS-CoV-2	Hypo
chr19	39603559	39603609	50	3	0.00115836	0.00103657	0.00127531	0.439443	0.821461	-0.382018	SARS-CoV-2	Hypo
chr19	39617297	39617783	486	11	5.39757e-07	2.3144e-10	2.53546e-06	0.0323598	0.791873	-0.759513	SARS-CoV-2	Hypo
chr19	39627064	39627854	790	6	0.00110174	1.15531e-05	0.00382711	0.353319	0.880275	-0.526956	SARS-CoV-2	Hypo
chr19	39644836	39645428	592	12	9.39863e-05	1.02364e-12	0.000562383	0.102628	0.85976	-0.757132	SARS-CoV-2	Hypo
chr19	39645878	39646229	351	5	0.000247624	1.90119e-11	0.000996031	0.145635	0.773421	-0.627786	SARS-CoV-2	Hypo
chr19	39647321	39647643	322	5	0.00193739	4.60066e-15	0.00967953	0.0629617	0.741229	-0.678267	SARS-CoV-2	Hypo
chr19	39651149	39651326	177	6	8.62969e-05	2.61435e-10	0.000379536	0.0631176	0.77219	-0.709073	SARS-CoV-2	Hypo
chr19	39658191	39658526	335	3	1.51163e-06	6.77352e-10	4.53025e-06	0.105556	0.988889	-0.883333	SARS-CoV-2	Hypo
chr19	39681450	39681723	273	4	1.09042e-07	1.83639e-09	3.88295e-07	0.0816142	0.698483	-0.616869	SARS-CoV-2	Hypo
chr19	39699309	39699339	30	3	0.00349687	0.00151608	0.00538159	0.622802	0.931264	-0.308462	SARS-CoV-2	Hypo
chr19	39731562	39731595	33	3	0.000296134	3.32873e-09	0.000888369	0.948646	0.204179	0.744468	SARS-CoV-2	Hyper
chr19	39733950	39734312	362	5	3.58732e-07	1.47485e-13	8.04879e-07	0.275933	0.898292	-0.622359	SARS-CoV-2	Hypo
chr19	39738812	39738859	47	4	0.000930707	0.000154961	0.00230819	0	0.436054	-0.436054	SARS-CoV-2	Hypo
chr19	39738974	39739321	347	8	0.000629853	4.52849e-09	0.0023315	0.123368	0.72899	-0.605622	SARS-CoV-2	Hypo
chr19	39739622	39739760	138	4	0.000126087	1.21709e-07	0.000421095	0.81519	0.266854	0.548336	SARS-CoV-2	Hyper
chr19	39794110	39794207	97	3	3.62724e-07	3.36088e-13	1.08741e-06	0.0244444	0.73083	-0.706385	SARS-CoV-2	Hypo
chr19	39798737	39798768	31	3	0.00487584	0.00332962	0.00715037	0.0678261	0.426932	-0.359106	SARS-CoV-2	Hypo
chr19	39798974	39799023	49	3	0.00131062	1.47268e-05	0.00331155	0.0133333	0.401443	-0.38811	SARS-CoV-2	Hypo
chr19	39826104	39826542	438	5	0.000343962	2.92239e-07	0.00121148	0.670232	0.0961314	0.5741	SARS-CoV-2	Hyper
chr19	39828501	39828889	388	7	2.45096e-06	7.90647e-15	1.70078e-05	0.860655	0.111128	0.749527	SARS-CoV-2	Hyper
chr19	39894953	39895156	203	4	0.00135	3.97905e-06	0.0023672	0.394294	0.853968	-0.459674	SARS-CoV-2	Hypo
chr19	39908531	39908653	122	4	0.00213603	0.000262288	0.0074982	0.913194	0.39359	0.519604	SARS-CoV-2	Hyper
chr19	39921373	39921530	157	3	0.00064159	9.78655e-07	0.00102639	0.507246	0.110973	0.396273	SARS-CoV-2	Hyper
chr19	39998644	39998800	156	3	0.00225511	1.52776e-07	0.00675005	0.0768116	0.562304	-0.485493	SARS-CoV-2	Hypo
chr19	40048349	40048406	57	3	0.000647384	3.26037e-07	0.00177879	0.426744	0.836318	-0.409574	SARS-CoV-2	Hypo
chr19	40196062	40196286	224	3	2.04635e-08	2.7143e-13	5.17876e-08	0.122736	0.852053	-0.729317	SARS-CoV-2	Hypo
chr19	40304131	40304346	215	4	0.00017859	2.70737e-13	0.000686238	0.142288	0.850426	-0.708138	SARS-CoV-2	Hypo
chr19	40304715	40304954	239	3	0.000445471	1.66426e-12	0.00133641	0.236513	0.896018	-0.659505	SARS-CoV-2	Hypo
chr19	40314408	40314440	32	3	1.70379e-05	1.04451e-08	5.09576e-05	0.0972222	0.707392	-0.61017	SARS-CoV-2	Hypo
chr19	40329192	40329433	241	3	7.3699e-08	9.11665e-10	2.07122e-07	0.0603486	0.849765	-0.789416	SARS-CoV-2	Hypo
chr19	40331091	40331122	31	3	0.00182362	8.80165e-07	0.00533153	0.977778	0.41977	0.558008	SARS-CoV-2	Hyper
chr19	40405637	40405704	67	3	0.00152308	2.07846e-07	0.00456798	0.457658	0.906406	-0.448748	SARS-CoV-2	Hypo
chr19	40405885	40406097	212	4	9.28797e-05	8.19275e-09	0.000332293	0.179802	0.811332	-0.631531	SARS-CoV-2	Hypo
chr19	40421367	40421453	86	3	0.000318323	7.00867e-06	0.000567215	0.025641	0.664452	-0.638811	SARS-CoV-2	Hypo
chr19	40458094	40458217	123	3	3.74146e-07	7.46648e-12	6.63901e-07	0.23975	0.88314	-0.643389	SARS-CoV-2	Hypo
chr19	40474804	40474828	24	3	0.00118499	5.55819e-05	0.00338311	0.58394	0.990476	-0.406536	SARS-CoV-2	Hypo
chr19	40651761	40651990	229	3	0.00286756	0.00019601	0.00600102	0.6175	0.954017	-0.336517	SARS-CoV-2	Hypo
chr19	40658971	40659044	73	3	9.50253e-06	1.16936e-07	2.72146e-05	0.865079	0.201609	0.663471	SARS-CoV-2	Hyper
chr19	40663566	40663814	248	3	0.00166191	0.000385534	0.00366419	0.575321	0.909043	-0.333723	SARS-CoV-2	Hypo
chr19	40676992	40677317	325	5	0.000522823	5.68054e-09	0.00229802	0.285227	0.787804	-0.502576	SARS-CoV-2	Hypo
chr19	40722415	40722476	61	3	0.000232718	3.06514e-05	0.000594468	0.131274	0.557067	-0.425793	SARS-CoV-2	Hypo
chr19	40723232	40723244	12	3	0.00251899	0.000135146	0.00647004	0	0.410256	-0.410256	SARS-CoV-2	Hypo
chr19	40772087	40772370	283	5	2.94015e-05	4.17065e-12	0.000146419	0.156508	0.949327	-0.792819	SARS-CoV-2	Hypo
chr19	40853370	40853426	56	4	0.000208814	4.07327e-06	0.000698663	0.958042	0.292023	0.666019	SARS-CoV-2	Hyper
chr19	40864909	40865043	134	3	3.87378e-05	1.6276e-05	8.14623e-05	0.783333	0.175525	0.607809	SARS-CoV-2	Hyper
chr19	40872286	40872613	327	5	0.00213314	4.65065e-05	0.00901282	0.444571	0.878523	-0.433951	SARS-CoV-2	Hypo
chr19	40883923	40883932	9	3	0.000493553	0.000296626	0.000803362	0.412088	0.981481	-0.569394	SARS-CoV-2	Hypo
chr19	40919136	40919281	145	4	0.000164634	1.18828e-08	0.000614335	0.0263158	0.753705	-0.727389	SARS-CoV-2	Hypo
chr19	40938876	40939232	356	9	0.000279449	1.03417e-10	0.00250453	0.0545959	0.790929	-0.736333	SARS-CoV-2	Hypo
chr19	40940369	40940432	63	3	0.00201812	2.0478e-11	0.00579424	0.125604	0.70935	-0.583746	SARS-CoV-2	Hypo
chr19	40940626	40940838	212	3	0.000645173	2.56043e-06	0.00145386	0.600137	0.942992	-0.342856	SARS-CoV-2	Hypo
chr19	40951203	40951240	37	3	0.000717455	4.05366e-06	0.00187422	0.0916667	0.692245	-0.600578	SARS-CoV-2	Hypo
chr19	40951534	40952022	488	7	0.000154881	1.14584e-10	0.000553323	0.092768	0.718921	-0.626153	SARS-CoV-2	Hypo
chr19	40958831	40959304	473	5	0.000344549	3.7787e-11	0.00172247	0.316446	0.878809	-0.562363	SARS-CoV-2	Hypo
chr19	40967702	40968029	327	3	0.000464942	3.1306e-12	0.00139343	0.692474	0.0651039	0.62737	SARS-CoV-2	Hyper
chr19	41073016	41073111	95	4	0.000474089	7.77495e-08	0.00183008	0.0272414	0.478844	-0.451602	SARS-CoV-2	Hypo
chr19	41086154	41086355	201	5	1.39563e-05	1.09819e-12	5.88338e-05	0.887967	0.21892	0.669048	SARS-CoV-2	Hyper
chr19	41194951	41195330	379	3	0.00243267	2.45478e-08	0.00729744	0.476282	0.951961	-0.475679	SARS-CoV-2	Hypo
chr19	41208525	41208535	10	3	3.91542e-13	3.11899e-15	9.88058e-13	0.14531	0.929803	-0.784493	SARS-CoV-2	Hypo
chr19	41208688	41208845	157	4	6.33892e-05	4.23817e-07	0.000134732	0.428309	0.923787	-0.495478	SARS-CoV-2	Hypo
chr19	41224147	41224251	104	3	0.00074292	2.56194e-06	0.00219639	0.0626781	0.6712	-0.608522	SARS-CoV-2	Hypo
chr19	41228126	41228449	323	3	0.000170939	1.20876e-06	0.000477804	0.189662	0.798584	-0.608922	SARS-CoV-2	Hypo
chr19	41298748	41298928	180	4	0.00159432	1.77642e-08	0.00574713	0.434064	0.906385	-0.472322	SARS-CoV-2	Hypo
chr19	41332657	41333124	467	9	0.00138132	1.60762e-11	0.0084204	0.921657	0.336254	0.585403	SARS-CoV-2	Hyper
chr19	41360763	41361123	360	4	0.000182533	4.84308e-07	0.000486451	0.229286	0.81965	-0.590364	SARS-CoV-2	Hypo
chr19	41414573	41415059	486	4	0.000485332	5.5214e-09	0.00189119	0.781881	0.133156	0.648725	SARS-CoV-2	Hyper
chr19	41429673	41429908	235	4	0.00108398	8.98831e-08	0.00428087	0.271054	0.777811	-0.506756	SARS-CoV-2	Hypo
chr19	41515813	41515910	97	4	0.000144469	2.46553e-08	0.000538216	0.97479	0.521911	0.452879	SARS-CoV-2	Hyper
chr19	41539410	41539620	210	3	0.000900431	1.73666e-07	0.00263594	0.212698	0.714504	-0.501805	SARS-CoV-2	Hypo
chr19	41551845	41552031	186	6	0.00199304	5.50322e-06	0.0098995	0.60067	0.982348	-0.381678	SARS-CoV-2	Hypo
chr19	41601774	41601814	40	4	0.0023477	3.12253e-06	0.00836592	0.939103	0.329919	0.609184	SARS-CoV-2	Hyper
chr19	41618922	41619386	464	6	1.54975e-05	5.07705e-11	6.26805e-05	0.128968	0.839905	-0.710937	SARS-CoV-2	Hypo
chr19	41627010	41627142	132	5	8.40109e-07	2.48284e-11	3.86023e-06	0.701889	0.0137669	0.688122	SARS-CoV-2	Hyper
chr19	41642800	41643045	245	6	0.00106718	6.88031e-07	0.00483468	0.803241	0.409055	0.394186	SARS-CoV-2	Hyper
chr19	41646254	41646265	11	3	3.74486e-06	1.09428e-10	1.1221e-05	0.203734	0.808561	-0.604826	SARS-CoV-2	Hypo
chr19	41659661	41660161	500	11	0.000481099	2.35196e-08	0.00291828	0.324571	0.911926	-0.587355	SARS-CoV-2	Hypo
chr19	41660555	41660705	150	4	0.00102453	7.27193e-11	0.00409624	0.202564	0.884243	-0.681679	SARS-CoV-2	Hypo
chr19	41660808	41661220	412	3	8.47841e-05	6.63962e-09	0.000134008	0.124303	0.681906	-0.557603	SARS-CoV-2	Hypo
chr19	41676295	41676393	98	3	3.43264e-05	8.05674e-08	0.000102526	0.117647	0.843525	-0.725877	SARS-CoV-2	Hypo
chr19	41680142	41680345	203	3	0.00160505	0.000408938	0.00328897	0.443514	0.908454	-0.46494	SARS-CoV-2	Hypo
chr19	41682697	41682939	242	4	0.000177996	8.50171e-13	0.000659479	0.125556	0.788486	-0.662931	SARS-CoV-2	Hypo
chr19	41693547	41693839	292	3	1.06942e-05	1.00928e-07	2.97998e-05	0.288374	0.852385	-0.564012	SARS-CoV-2	Hypo
chr19	41701218	41701559	341	4	8.68303e-06	5.83609e-15	3.47285e-05	0.0475345	0.753139	-0.705605	SARS-CoV-2	Hypo
chr19	41707466	41707710	244	3	0.00305684	3.03191e-07	0.00900027	0.482928	0.933023	-0.450095	SARS-CoV-2	Hypo
chr19	41715923	41716127	204	8	6.21897e-06	1.71096e-13	3.23846e-05	0.197031	0.890377	-0.693346	SARS-CoV-2	Hypo
chr19	41743919	41744083	164	4	0.000363564	4.60661e-05	0.000990375	0.958042	0.336986	0.621056	SARS-CoV-2	Hyper
chr19	41771699	41771873	174	3	0.000430605	0.00020141	0.000694207	0	0.440445	-0.440445	SARS-CoV-2	Hypo
chr19	41771931	41772110	179	7	4.83784e-05	9.45856e-11	0.000325899	0.071577	0.720344	-0.648767	SARS-CoV-2	Hypo
chr19	41781932	41781962	30	4	8.09684e-07	2.42226e-10	3.1522e-06	0.98	0.267045	0.712955	SARS-CoV-2	Hyper
chr19	41806483	41806710	227	3	0.00310959	0.000257444	0.00651469	0.872227	0.473428	0.398799	SARS-CoV-2	Hyper
chr19	41808677	41808776	99	7	7.54759e-05	1.21924e-06	0.000344085	0.635141	0.026306	0.608835	SARS-CoV-2	Hyper
chr19	41812425	41812548	123	3	7.16067e-08	1.22452e-12	2.14472e-07	0.931579	0.112963	0.818616	SARS-CoV-2	Hyper
chr19	41831806	41831894	88	3	0.00448629	0.00113339	0.00762463	0	0.43904	-0.43904	SARS-CoV-2	Hypo
chr19	41840955	41841050	95	4	1.09706e-07	4.27989e-09	3.97283e-07	0.896977	0.0972163	0.799761	SARS-CoV-2	Hyper
chr19	41848057	41848331	274	4	5.19819e-06	1.55022e-10	2.06885e-05	1	0.129233	0.870767	SARS-CoV-2	Hyper
chr19	41873832	41874369	537	4	0.00156427	1.05375e-05	0.00575512	0.711024	0.233649	0.477374	SARS-CoV-2	Hyper
chr19	41879980	41880190	210	6	1.0335e-05	1.63284e-09	5.8113e-05	0.114601	0.889983	-0.775381	SARS-CoV-2	Hypo
chr19	41913376	41913724	348	5	8.71952e-06	4.52621e-11	3.2268e-05	0.90202	0.256366	0.645654	SARS-CoV-2	Hyper
chr19	41915766	41915950	184	5	2.65741e-06	6.81458e-12	1.32719e-05	0.837059	0.0500065	0.787053	SARS-CoV-2	Hyper
chr19	41919325	41919703	378	4	0.00100248	2.35813e-16	0.00263472	0.938447	0.282355	0.656092	SARS-CoV-2	Hyper
chr19	41920739	41920956	217	5	7.01362e-06	1.20895e-06	2.36644e-05	0.982609	0.383909	0.5987	SARS-CoV-2	Hyper
chr19	41922183	41922229	46	3	0.00048377	3.07667e-05	0.000969325	0.51718	0.0535304	0.46365	SARS-CoV-2	Hyper
chr19	41925694	41925741	47	3	7.07343e-07	5.36562e-13	2.12193e-06	0.92094	0.196371	0.72457	SARS-CoV-2	Hyper
chr19	41926539	41926795	256	5	0.000432083	4.64423e-11	0.00215709	0.872338	0.15286	0.719478	SARS-CoV-2	Hyper
chr19	41930875	41931024	149	3	1.8458e-05	1.13444e-07	5.50591e-05	0.820063	0.1559	0.664163	SARS-CoV-2	Hyper
chr19	41936984	41937094	110	3	2.6116e-05	5.45395e-07	7.64702e-05	0.851506	0.353025	0.498481	SARS-CoV-2	Hyper
chr19	41969375	41969736	361	5	1.53161e-06	9.54103e-11	7.51267e-06	0.805135	0.120411	0.684723	SARS-CoV-2	Hyper
chr19	42022638	42022661	23	3	9.14546e-07	1.50961e-09	2.72847e-06	0.780246	0.107767	0.672479	SARS-CoV-2	Hyper
chr19	42023410	42023462	52	3	0.0010965	4.3147e-09	0.00328897	0.742063	0.0468254	0.695238	SARS-CoV-2	Hyper
chr19	42027682	42027884	202	4	0.00218798	4.63671e-07	0.00861879	0.57321	0.127662	0.445549	SARS-CoV-2	Hyper
chr19	42037193	42037321	128	4	4.30013e-08	3.78831e-12	1.27667e-07	0.827693	0.126229	0.701464	SARS-CoV-2	Hyper
chr19	42037661	42037843	182	4	9.78474e-06	3.51315e-10	2.28663e-05	0.842556	0.23716	0.605396	SARS-CoV-2	Hyper
chr19	42045779	42046041	262	3	0.000102958	3.42456e-06	0.000283278	0.453186	0.960728	-0.507542	SARS-CoV-2	Hypo
chr19	42076171	42076445	274	3	0.00185174	5.11075e-06	0.00337573	0.467471	0.911218	-0.443747	SARS-CoV-2	Hypo
chr19	42083574	42083664	90	3	0.00039401	2.69665e-07	0.00116301	0.721164	0.20908	0.512084	SARS-CoV-2	Hyper
chr19	42093944	42094423	479	4	0.00314149	8.25332e-07	0.00713698	0.481829	0.907036	-0.425207	SARS-CoV-2	Hypo
chr19	42101211	42101318	107	3	0.00030857	4.45573e-08	0.000555852	0.590511	0.134227	0.456284	SARS-CoV-2	Hyper
chr19	42128384	42128553	169	3	0.00111665	6.13859e-15	0.00334996	0.6554	0.0314888	0.623911	SARS-CoV-2	Hyper
chr19	42238040	42238353	313	3	0.000222619	3.93009e-06	0.000655025	0.395455	0.892284	-0.496829	SARS-CoV-2	Hypo
chr19	42239544	42239844	300	4	5.24321e-05	8.50171e-12	0.000207879	0.189028	0.891517	-0.702489	SARS-CoV-2	Hypo
chr19	42260409	42260722	313	7	0.000402417	3.42614e-07	0.00234711	0.809564	0.317175	0.492389	SARS-CoV-2	Hyper
chr19	42260776	42260923	147	3	0.000662254	3.89295e-05	0.00141717	0.831681	0.346817	0.484864	SARS-CoV-2	Hyper
chr19	42287258	42287798	540	4	0.000863373	2.07977e-07	0.00194275	0.618445	0.140463	0.477982	SARS-CoV-2	Hyper
chr19	42291047	42291123	76	3	0.00189397	0.000683635	0.00369293	0.0793651	0.444471	-0.365106	SARS-CoV-2	Hypo
chr19	42291208	42291403	195	3	0.00257281	5.18936e-06	0.00770531	0.12963	0.55787	-0.428241	SARS-CoV-2	Hypo
chr19	42296428	42296880	452	4	0.00172267	3.71118e-10	0.00415398	0.184845	0.622433	-0.437588	SARS-CoV-2	Hypo
chr19	42308368	42308459	91	3	2.48019e-08	1.04366e-15	7.43945e-08	0.954921	0.163614	0.791307	SARS-CoV-2	Hyper
chr19	42319902	42320017	115	3	1.38601e-09	5.51292e-13	4.09118e-09	0.188604	0.938095	-0.749491	SARS-CoV-2	Hypo
chr19	42344447	42344743	296	4	0.0020329	8.0436e-10	0.00813117	0.801923	0.247181	0.554741	SARS-CoV-2	Hyper
chr19	42344903	42344919	16	3	4.38743e-06	1.27403e-08	1.30175e-05	0.799769	0.253723	0.546046	SARS-CoV-2	Hyper
chr19	42371011	42371073	62	4	6.78587e-09	1.19614e-13	1.47908e-08	0.962843	0.152056	0.810786	SARS-CoV-2	Hyper
chr19	42375321	42376238	917	16	0.000640857	2.37065e-10	0.00507103	0.750042	0.111287	0.638756	SARS-CoV-2	Hyper
chr19	42393743	42393905	162	3	5.28322e-07	2.92373e-09	1.42876e-06	0.962626	0.278845	0.683782	SARS-CoV-2	Hyper
chr19	42407494	42407533	39	4	9.76737e-05	4.40935e-09	0.000376513	0.197776	0.85005	-0.652275	SARS-CoV-2	Hypo
chr19	42422105	42422161	56	4	0.00287528	2.20583e-06	0.00620539	0.328001	0.811765	-0.483763	SARS-CoV-2	Hypo
chr19	42436226	42436489	263	5	7.90666e-06	8.54092e-08	3.43563e-05	0.0452381	0.745221	-0.699983	SARS-CoV-2	Hypo
chr19	42437050	42437313	263	10	0.0011829	1.2917e-06	0.0062415	0.131805	0.724533	-0.592729	SARS-CoV-2	Hypo
chr19	42439871	42440090	219	3	0.00220313	1.00211e-05	0.00595172	0	0.577404	-0.577404	SARS-CoV-2	Hypo
chr19	42441874	42441921	47	3	0.000162611	4.7462e-06	0.00031891	0.341751	0.906522	-0.564771	SARS-CoV-2	Hypo
chr19	42448202	42448346	144	3	0.00105635	8.90187e-06	0.00300484	0.466387	0.92459	-0.458203	SARS-CoV-2	Hypo
chr19	42449666	42449790	124	3	0.00025262	6.55241e-08	0.000747161	0.860217	0.258806	0.601411	SARS-CoV-2	Hyper
chr19	42478979	42479049	70	4	2.64652e-08	1.88764e-09	5.63246e-08	0.0812843	0.769246	-0.687962	SARS-CoV-2	Hypo
chr19	42560901	42561104	203	3	3.53503e-06	2.3695e-12	6.55142e-06	0.977778	0.177381	0.800397	SARS-CoV-2	Hyper
chr19	42600042	42600452	410	6	0.000310974	7.66995e-08	0.000982636	0.152778	0.961538	-0.808761	SARS-CoV-2	Hypo
chr19	42603104	42603325	221	5	3.63909e-10	9.85824e-14	1.06414e-09	0.114693	0.898766	-0.784073	SARS-CoV-2	Hypo
chr19	42618736	42618827	91	5	0.000202098	5.86136e-08	0.00100947	0.0672024	0.62243	-0.555227	SARS-CoV-2	Hypo
chr19	42629573	42629993	420	3	0.00103721	4.23131e-08	0.00240858	0.417989	0.916449	-0.498459	SARS-CoV-2	Hypo
chr19	42634145	42634296	151	5	0.000806494	1.344e-08	0.00314748	0.196614	0.68341	-0.486797	SARS-CoV-2	Hypo
chr19	42675239	42675326	87	3	0.0023605	4.83698e-08	0.00566938	0.453968	0.923077	-0.469109	SARS-CoV-2	Hypo
chr19	42675866	42676140	274	4	9.70405e-06	2.41849e-07	2.66812e-05	0.29246	0.903097	-0.610637	SARS-CoV-2	Hypo
chr19	42703228	42703790	562	7	0.00043719	2.36759e-08	0.00263923	0.55975	0.0404663	0.519284	SARS-CoV-2	Hyper
chr19	42703880	42703909	29	4	0.000677474	5.97673e-06	0.00229065	0.508272	0.037013	0.471259	SARS-CoV-2	Hyper
chr19	42750527	42750688	161	5	0.00164382	2.40095e-05	0.00486716	0.0467532	0.579443	-0.53269	SARS-CoV-2	Hypo
chr19	42771970	42772007	37	3	0.0045652	0.000380318	0.00975104	0.147447	0.496492	-0.349045	SARS-CoV-2	Hypo
chr19	42796276	42796472	196	5	0.000805399	2.25465e-10	0.00148816	0.338477	0.853242	-0.514766	SARS-CoV-2	Hypo
chr19	42796508	42796547	39	3	8.25799e-05	4.58956e-05	0.000126502	0.395769	0.983333	-0.587564	SARS-CoV-2	Hypo
chr19	42807462	42807596	134	4	0.00315281	6.09346e-19	0.00939776	0.252372	0.845633	-0.593261	SARS-CoV-2	Hypo
chr19	42811256	42811364	108	3	0.00385308	0.000495691	0.0098995	0.925729	0.528503	0.397226	SARS-CoV-2	Hyper
chr19	42856465	42856608	143	11	2.52481e-06	3.88975e-12	2.14854e-05	0.0390545	0.93756	-0.898505	SARS-CoV-2	Hypo
chr19	42946985	42947167	182	5	0.00042934	3.53393e-10	0.00209342	0.00952381	0.622527	-0.613004	SARS-CoV-2	Hypo
chr19	42948518	42948597	79	3	4.65248e-06	2.46892e-13	1.39574e-05	0.0566188	0.728122	-0.671503	SARS-CoV-2	Hypo
chr19	42956120	42956195	75	3	5.7113e-08	1.48785e-08	1.04065e-07	0.908951	0.19015	0.718801	SARS-CoV-2	Hyper
chr19	42975744	42975954	210	3	0.00144804	6.26931e-11	0.00434411	0.134301	0.769335	-0.635034	SARS-CoV-2	Hypo
chr19	42985476	42985615	139	7	5.87673e-06	2.36548e-13	4.0296e-05	0.896957	0.164763	0.732194	SARS-CoV-2	Hyper
chr19	42992680	42993301	621	8	0.000427986	4.10788e-16	0.00307922	0.176856	0.847619	-0.670762	SARS-CoV-2	Hypo
chr19	43072106	43072294	188	3	1.51166e-11	5.97737e-13	4.29381e-11	0.884824	0.154417	0.730407	SARS-CoV-2	Hyper
chr19	43216248	43216272	24	3	0.00170201	2.87523e-05	0.00491239	0.619879	0.972355	-0.352476	SARS-CoV-2	Hypo
chr19	43502521	43502682	161	4	0.00432093	9.042e-06	0.00937693	0.607656	0.923639	-0.315983	SARS-CoV-2	Hypo
chr19	43698784	43698954	170	3	0.00441601	0.000990509	0.00614298	0.525438	0.832112	-0.306675	SARS-CoV-2	Hypo
chr19	43710137	43710213	76	3	5.49878e-06	1.16772e-09	1.62964e-05	0.824172	0.133371	0.690801	SARS-CoV-2	Hyper
chr19	43846231	43846342	111	3	0.000397879	0.000135954	0.000797849	0.0844579	0.445817	-0.361359	SARS-CoV-2	Hypo
chr19	43886956	43887069	113	3	0.000690497	1.4713e-08	0.0015515	0.623016	0.0849783	0.538038	SARS-CoV-2	Hyper
chr19	43895118	43895467	349	5	8.33975e-07	3.92341e-12	3.53461e-06	0.161422	0.845366	-0.683944	SARS-CoV-2	Hypo
chr19	43895776	43895935	159	3	1.81228e-06	1.03549e-09	5.17687e-06	0.209719	0.859301	-0.649582	SARS-CoV-2	Hypo
chr19	43910597	43910654	57	3	0.00249765	6.31409e-06	0.00678022	0.40681	0.809486	-0.402676	SARS-CoV-2	Hypo
chr19	43975108	43975451	343	3	6.79554e-05	1.28476e-08	0.00020354	0.221968	0.917246	-0.695278	SARS-CoV-2	Hypo
chr19	43991651	43991979	328	7	1.84706e-09	1.44155e-15	1.17436e-08	0.924737	0.0761026	0.848634	SARS-CoV-2	Hyper
chr19	44006027	44006358	331	5	0.00199599	1.34696e-05	0.00458818	0.457427	0.97395	-0.516522	SARS-CoV-2	Hypo
chr19	44022383	44022680	297	5	1.73267e-06	3.22465e-08	4.76032e-06	0.160784	0.876539	-0.715755	SARS-CoV-2	Hypo
chr19	44022857	44023022	165	3	0.000663835	3.69968e-06	0.00195388	0.738012	0.201389	0.536623	SARS-CoV-2	Hyper
chr19	44027240	44027415	175	3	1.28269e-07	3.62684e-12	3.83131e-07	0.0826892	0.845263	-0.762573	SARS-CoV-2	Hypo
chr19	44038542	44038604	62	4	0.00486942	5.95081e-05	0.00912437	0.0357143	0.471821	-0.436106	SARS-CoV-2	Hypo
chr19	44039870	44039995	125	4	0.00158198	7.99841e-06	0.00601954	0.0452564	0.473869	-0.428613	SARS-CoV-2	Hypo
chr19	44066539	44066976	437	9	0.000268713	6.2966e-14	0.00241838	0.849833	0.0680682	0.781765	SARS-CoV-2	Hyper
chr19	44067177	44067256	79	3	4.4802e-08	1.69663e-10	1.25487e-07	0.95	0.077304	0.872696	SARS-CoV-2	Hyper
chr19	44068400	44068566	166	4	0.00149191	2.93134e-07	0.00581725	0.94565	0.519276	0.426375	SARS-CoV-2	Hyper
chr19	44084933	44085028	95	6	3.47876e-05	6.8795e-09	8.85016e-05	0.0366475	0.706675	-0.670028	SARS-CoV-2	Hypo
chr19	44102406	44102569	163	3	0.00316183	1.74139e-06	0.00946178	0.873402	0.420539	0.452863	SARS-CoV-2	Hyper
chr19	44112674	44112705	31	3	0.00314368	6.59639e-07	0.00941079	0.171474	0.753167	-0.581693	SARS-CoV-2	Hypo
chr19	44119528	44119617	89	3	0.000386864	2.38592e-05	0.00110952	0.418561	0.871318	-0.452757	SARS-CoV-2	Hypo
chr19	44124367	44124572	205	4	0.00102525	2.89128e-06	0.0036802	0.122378	0.6057	-0.483323	SARS-CoV-2	Hypo
chr19	44159581	44159678	97	4	1.89655e-07	1.16329e-11	6.45479e-07	1	0.150603	0.849397	SARS-CoV-2	Hyper
chr19	44172044	44172121	77	4	0.00146096	1.00893e-05	0.00485059	0.0386207	0.439019	-0.400399	SARS-CoV-2	Hypo
chr19	44186123	44186169	46	3	1.09903e-10	2.52511e-17	3.29678e-10	0.945265	0.0208333	0.924432	SARS-CoV-2	Hyper
chr19	44191029	44191331	302	3	1.33858e-07	3.35244e-09	3.8477e-07	0.198499	0.831899	-0.633401	SARS-CoV-2	Hypo
chr19	44197023	44197243	220	3	4.1102e-05	1.73455e-05	8.83889e-05	0.848318	0.213333	0.634985	SARS-CoV-2	Hyper
chr19	44204944	44205045	101	3	0.00293602	1.59434e-07	0.00576763	0.144742	0.536462	-0.39172	SARS-CoV-2	Hypo
chr19	44226020	44226203	183	3	0.00323733	2.12976e-08	0.00647104	0.549841	0.928734	-0.378893	SARS-CoV-2	Hypo
chr19	44244174	44244463	289	6	0.000249273	1.96359e-07	0.000958719	0.261075	0.819452	-0.558377	SARS-CoV-2	Hypo
chr19	44278348	44278628	280	19	0.000357613	2.76261e-13	0.0066896	0.101987	0.847404	-0.745417	SARS-CoV-2	Hypo
chr19	44279126	44279335	209	4	2.85678e-05	1.93539e-06	8.57305e-05	0.21685	0.835305	-0.618456	SARS-CoV-2	Hypo
chr19	44281190	44281235	45	5	1.11711e-08	2.34481e-12	5.44045e-08	0.960426	0.15135	0.809076	SARS-CoV-2	Hyper
chr19	44283439	44283461	22	3	0.000408154	8.80199e-07	0.000926956	0.594771	0	0.594771	SARS-CoV-2	Hyper
chr19	44287217	44287329	112	4	0.00187296	4.85546e-05	0.00667533	0.319036	0.812979	-0.493943	SARS-CoV-2	Hypo
chr19	44297755	44297935	180	4	0.00184368	2.14313e-10	0.00726703	0.483741	0.0622687	0.421472	SARS-CoV-2	Hyper
chr19	44903887	44903954	67	3	2.8487e-10	2.55476e-13	7.68764e-10	0.0430556	0.824917	-0.781861	SARS-CoV-2	Hypo
chr19	45077705	45077731	26	3	8.72432e-06	7.4255e-09	2.61442e-05	0.329745	0.912291	-0.582546	SARS-CoV-2	Hypo
chr19	45137863	45137906	43	3	9.06618e-10	1.40155e-11	2.52489e-09	0.05	0.919079	-0.869079	SARS-CoV-2	Hypo
chr19	45142508	45142895	387	6	0.000177395	9.36341e-11	0.000996731	0.101173	0.752324	-0.651151	SARS-CoV-2	Hypo
chr19	45150505	45150541	36	3	0.00391925	0.00115606	0.00627577	0.472559	0.882421	-0.409861	SARS-CoV-2	Hypo
chr19	45150697	45150817	120	3	0.00115486	1.15461e-07	0.00314742	0.304829	0.844213	-0.539384	SARS-CoV-2	Hypo
chr19	45189045	45189381	336	4	0.000403222	7.20343e-07	0.00160265	0.701551	0.223365	0.478187	SARS-CoV-2	Hyper
chr19	45200487	45200663	176	4	9.08291e-05	2.46908e-07	0.000361242	0.775899	0.160202	0.615698	SARS-CoV-2	Hyper
chr19	45205672	45206011	339	4	0.000863701	1.3857e-05	0.00310341	0.435907	0.872813	-0.436906	SARS-CoV-2	Hypo
chr19	45213963	45214293	330	5	5.57082e-05	3.22062e-09	0.000266652	0.906458	0.261019	0.645439	SARS-CoV-2	Hyper
chr19	45224835	45224860	25	3	0.000881461	1.13058e-08	0.00203964	0.761975	0.276852	0.485123	SARS-CoV-2	Hyper
chr19	45227793	45227969	176	3	0.000405888	3.0863e-08	0.00100756	0.362041	0.860087	-0.498046	SARS-CoV-2	Hypo
chr19	45240114	45240164	50	4	0.000447396	5.26028e-08	0.00166276	0.419749	0.0185369	0.401212	SARS-CoV-2	Hyper
chr19	45260564	45260666	102	4	2.29734e-06	1.50865e-08	7.25027e-06	0.0655844	0.950588	-0.885004	SARS-CoV-2	Hypo
chr19	45261006	45261138	132	5	0.00099595	1.86724e-06	0.00257378	0.392215	0.898804	-0.50659	SARS-CoV-2	Hypo
chr19	45261204	45261317	113	8	0.000154198	2.06295e-07	0.000665849	0.189524	0.964951	-0.775426	SARS-CoV-2	Hypo
chr19	45261505	45261808	303	22	0.000173974	1.10597e-12	0.00211118	0.116122	0.828338	-0.712215	SARS-CoV-2	Hypo
chr19	45277081	45277378	297	4	0.000470548	4.12378e-08	0.00119079	0.316555	0.852083	-0.535528	SARS-CoV-2	Hypo
chr19	45279727	45280184	457	10	1.03692e-05	4.81691e-11	4.82623e-05	0.0725132	0.762513	-0.69	SARS-CoV-2	Hypo
chr19	45310086	45310202	116	3	1.09525e-06	1.97062e-08	2.85955e-06	0.0592885	0.765248	-0.70596	SARS-CoV-2	Hypo
chr19	45310456	45310524	68	3	3.60652e-06	4.40338e-10	1.07933e-05	0.146653	0.85827	-0.711617	SARS-CoV-2	Hypo
chr19	45326478	45326868	390	3	5.58774e-06	1.65288e-08	1.35148e-05	0.128199	0.703278	-0.575078	SARS-CoV-2	Hypo
chr19	45336041	45336225	184	3	0.00141422	5.7086e-07	0.00424066	0.42641	0.918596	-0.492186	SARS-CoV-2	Hypo
chr19	45357163	45357465	302	4	0.00163254	3.01282e-12	0.00416561	1	0.45125	0.54875	SARS-CoV-2	Hyper
chr19	45359540	45359935	395	4	7.33778e-06	9.1103e-09	2.70793e-05	0.88215	0.233254	0.648896	SARS-CoV-2	Hyper
chr19	45373251	45373366	115	4	6.39766e-06	1.12115e-07	2.43529e-05	0.867949	0.149313	0.718636	SARS-CoV-2	Hyper
chr19	45381814	45382052	238	6	0.000169944	8.48254e-11	0.000823704	0.0605529	0.685516	-0.624963	SARS-CoV-2	Hypo
chr19	45428973	45429209	236	3	6.61056e-05	4.75407e-08	0.000183542	0.739538	0.153611	0.585927	SARS-CoV-2	Hyper
chr19	45450333	45450371	38	4	0.000125768	1.53932e-08	0.000305274	0.970486	0.33793	0.632556	SARS-CoV-2	Hyper
chr19	45543764	45543843	79	3	0.00112294	1.16993e-09	0.0033688	0.750992	0.103697	0.647295	SARS-CoV-2	Hyper
chr19	45574296	45574752	456	6	0.000161582	6.02037e-08	0.000931033	0.193244	0.933201	-0.739957	SARS-CoV-2	Hypo
chr19	45575835	45576058	223	4	0.00193003	2.22492e-05	0.00691361	0.389474	0.875	-0.485526	SARS-CoV-2	Hypo
chr19	45590930	45591272	342	5	1.18934e-05	3.06931e-09	3.61263e-05	0.745242	0.125325	0.619917	SARS-CoV-2	Hyper
chr19	45594209	45594670	461	8	0.000603681	4.54494e-12	0.0024579	0.0269958	0.707756	-0.68076	SARS-CoV-2	Hypo
chr19	45601777	45602139	362	5	3.88106e-05	1.57925e-08	0.000192418	0.160526	0.788638	-0.628111	SARS-CoV-2	Hypo
chr19	45602852	45603575	723	11	2.53123e-05	3.22018e-13	0.000274093	0.214223	0.885968	-0.671745	SARS-CoV-2	Hypo
chr19	45608338	45608541	203	3	0.000224387	4.49722e-09	0.000671264	0.810521	0.243557	0.566963	SARS-CoV-2	Hyper
chr19	45610923	45611114	191	4	0.00299431	1.50784e-08	0.00669344	0.955921	0.598569	0.357352	SARS-CoV-2	Hyper
chr19	45614212	45614376	164	4	2.67921e-07	1.33785e-10	9.50869e-07	0.88625	0.227323	0.658927	SARS-CoV-2	Hyper
chr19	45616958	45616996	38	3	1.41532e-08	1.041e-13	4.22882e-08	0	0.782785	-0.782785	SARS-CoV-2	Hypo
chr19	45619023	45619271	248	4	0.00103152	3.42461e-18	0.00409654	0.81005	0.250883	0.559167	SARS-CoV-2	Hyper
chr19	45626622	45627033	411	9	0.000117128	5.21585e-12	0.00105337	0.125159	0.864006	-0.738847	SARS-CoV-2	Hypo
chr19	45627453	45627597	144	4	9.82795e-05	2.41193e-11	0.000392686	0.0961538	0.801243	-0.705089	SARS-CoV-2	Hypo
chr19	45634019	45634394	375	7	3.74705e-05	7.64389e-10	0.000258094	0.0896443	0.830032	-0.740388	SARS-CoV-2	Hypo
chr19	45640598	45640875	277	5	0.000131952	1.2186e-12	0.000471553	0.300959	0.942108	-0.641149	SARS-CoV-2	Hypo
chr19	45662301	45662405	104	4	1.96742e-05	4.55665e-06	5.28779e-05	0.95	0.252976	0.697024	SARS-CoV-2	Hyper
chr19	45664187	45664600	413	7	0.00166364	2.45107e-10	0.00691357	0.121509	0.675844	-0.554335	SARS-CoV-2	Hypo
chr19	45668378	45668432	54	3	0.000385892	2.89121e-06	0.00110288	0.0922619	0.738658	-0.646397	SARS-CoV-2	Hypo
chr19	45676835	45677060	225	3	2.06906e-05	3.81624e-12	6.20709e-05	0.937381	0.160324	0.777058	SARS-CoV-2	Hyper
chr19	45679578	45679678	100	6	1.12933e-05	3.86548e-14	6.00444e-05	0.970531	0.23472	0.735811	SARS-CoV-2	Hyper
chr19	45694483	45694859	376	7	0.000415597	4.09738e-15	0.00290918	0.223581	0.947094	-0.723514	SARS-CoV-2	Hypo
chr19	45714924	45715116	192	4	0.000484824	1.99803e-06	0.00174441	0.723363	0.163832	0.559531	SARS-CoV-2	Hyper
chr19	45721000	45721233	233	3	0.00789964	0.00642853	0.00884127	0.133333	0.645833	-0.5125	SARS-CoV-2	Hypo
chr19	45737234	45737760	526	23	0.000139442	1.30643e-13	0.00247132	0.066688	0.787042	-0.720354	SARS-CoV-2	Hypo
chr19	45746385	45746742	357	3	0.00262279	8.49041e-05	0.00752665	0.437982	0.850216	-0.412234	SARS-CoV-2	Hypo
chr19	45747723	45747963	240	3	8.85901e-05	6.7977e-08	0.000260184	0.737256	0.130159	0.607098	SARS-CoV-2	Hyper
chr19	45783944	45783974	30	3	0.00142118	0.000273662	0.00201955	1	0.64072	0.35928	SARS-CoV-2	Hyper
chr19	45809265	45809696	431	6	0.000255432	3.84679e-09	0.00140607	0.161513	0.704988	-0.543475	SARS-CoV-2	Hypo
chr19	45810005	45810181	176	4	0.000284726	4.36448e-08	0.00110368	0.123944	0.679141	-0.555197	SARS-CoV-2	Hypo
chr19	45842305	45842321	16	3	0.00039249	1.15254e-06	0.00105332	0.343704	0.821213	-0.47751	SARS-CoV-2	Hypo
chr19	45877695	45877707	12	3	7.00368e-07	9.14676e-14	2.09801e-06	0.197044	0.895949	-0.698905	SARS-CoV-2	Hypo
chr19	45879450	45879664	214	3	3.7327e-05	1.71166e-07	0.000110749	0.340049	0.902236	-0.562187	SARS-CoV-2	Hypo
chr19	45901986	45902045	59	4	0.00366321	3.49602e-06	0.00655279	0.615385	0.183724	0.43166	SARS-CoV-2	Hyper
chr19	45905400	45905560	160	3	0.000268875	6.92185e-07	0.000465162	0.168378	0.716501	-0.548123	SARS-CoV-2	Hypo
chr19	45950396	45950831	435	4	8.76716e-06	1.55361e-08	2.85179e-05	0.273562	0.791681	-0.518119	SARS-CoV-2	Hypo
chr19	46018873	46018951	78	3	0.00111586	0.000122561	0.00277635	0.811278	0.349372	0.461906	SARS-CoV-2	Hyper
chr19	46031320	46031937	617	12	0.000654706	7.46391e-10	0.00413806	0.224595	0.850745	-0.626151	SARS-CoV-2	Hypo
chr19	46045555	46045868	313	4	1.81728e-05	3.45993e-09	7.19228e-05	0.217299	0.783807	-0.566508	SARS-CoV-2	Hypo
chr19	46050216	46050639	423	5	0.000205925	1.02644e-09	0.000971088	0.930243	0.30115	0.629093	SARS-CoV-2	Hyper
chr19	46055002	46055309	307	4	5.93845e-06	7.13648e-10	2.16691e-05	0.160354	0.8341	-0.673746	SARS-CoV-2	Hypo
chr19	46056589	46057029	440	23	4.16543e-05	4.1305e-16	0.000958008	0.036248	0.877808	-0.841559	SARS-CoV-2	Hypo
chr19	46135626	46135976	350	4	0.00146021	4.02882e-11	0.00584083	0.0575658	0.815753	-0.758188	SARS-CoV-2	Hypo
chr19	46141095	46141321	226	4	8.52465e-05	1.52571e-15	0.000340984	0.187492	0.83827	-0.650777	SARS-CoV-2	Hypo
chr19	46179415	46179439	24	3	3.88297e-06	1.33983e-08	1.12433e-05	0.920343	0.150295	0.770048	SARS-CoV-2	Hyper
chr19	46179760	46179794	34	3	5.59635e-05	8.942e-06	0.000128113	0.732026	0.117853	0.614173	SARS-CoV-2	Hyper
chr19	46210555	46210736	181	3	0.00253726	0.000582592	0.00499424	0.423889	0.814059	-0.39017	SARS-CoV-2	Hypo
chr19	46225082	46225129	47	3	0.00107718	2.5122e-05	0.00305024	0.376518	0.881362	-0.504844	SARS-CoV-2	Hypo
chr19	46231233	46231430	197	3	0.00208715	0.000577737	0.00445676	0.490741	0.89418	-0.403439	SARS-CoV-2	Hypo
chr19	46270107	46270143	36	3	0.00237657	2.02857e-08	0.0071293	0.250327	0.939268	-0.688942	SARS-CoV-2	Hypo
chr19	46270223	46270322	99	5	2.20135e-06	1.48079e-09	6.22213e-06	0.103023	0.897636	-0.794613	SARS-CoV-2	Hypo
chr19	46270331	46270583	252	7	0.000364769	1.58e-10	0.00254981	0.0738945	0.833926	-0.760032	SARS-CoV-2	Hypo
chr19	46274428	46274499	71	3	0.00140343	3.64667e-05	0.00368151	0.128655	0.602445	-0.47379	SARS-CoV-2	Hypo
chr19	46274764	46274798	34	5	2.4061e-05	9.64173e-10	6.107e-05	0.165	0.988235	-0.823235	SARS-CoV-2	Hypo
chr19	46275744	46275834	90	3	5.88368e-06	7.27024e-08	1.47842e-05	0.849206	0.0943152	0.754891	SARS-CoV-2	Hyper
chr19	46278273	46278296	23	3	0.000769005	3.13643e-10	0.00230701	0.425641	0.982906	-0.557265	SARS-CoV-2	Hypo
chr19	46284867	46285007	140	5	0.00230127	7.37526e-07	0.00937612	0.209726	0.839538	-0.629813	SARS-CoV-2	Hypo
chr19	46294223	46294504	281	5	6.23185e-05	2.98539e-09	0.000259867	0.763568	0.11774	0.645828	SARS-CoV-2	Hyper
chr19	46294835	46294923	88	4	0.00480322	0.0023471	0.00657598	0.819203	0.551825	0.267378	SARS-CoV-2	Hyper
chr19	46303026	46303365	339	5	1.54037e-05	2.06864e-10	7.64435e-05	0.180963	0.875414	-0.694451	SARS-CoV-2	Hypo
chr19	46306922	46307205	283	6	0.000866513	3.03406e-08	0.00414752	0.0945335	0.747294	-0.65276	SARS-CoV-2	Hypo
chr19	46324785	46324985	200	4	0.00321289	1.74229e-08	0.00571755	0.599754	0.985431	-0.385676	SARS-CoV-2	Hypo
chr19	46327473	46327846	373	7	2.26629e-07	1.27304e-17	1.41332e-06	0.120586	0.836926	-0.71634	SARS-CoV-2	Hypo
chr19	46369927	46370283	356	3	0.000354233	1.94472e-06	0.000949118	0.33547	0.865221	-0.529751	SARS-CoV-2	Hypo
chr19	46379074	46379294	220	3	9.79669e-06	5.7071e-11	2.93898e-05	0.927813	0.134553	0.79326	SARS-CoV-2	Hyper
chr19	46388310	46388581	271	8	0.00182183	5.55777e-05	0.00913975	0.219253	0.766574	-0.547322	SARS-CoV-2	Hypo
chr19	46390488	46390623	135	3	0.0030753	1.5923e-10	0.00806892	0.0360624	0.604731	-0.568669	SARS-CoV-2	Hypo
chr19	46418843	46419054	211	4	0.00125016	1.01084e-10	0.00492911	0.111706	0.718725	-0.607019	SARS-CoV-2	Hypo
chr19	46522880	46523000	120	3	5.11126e-06	7.63132e-07	1.36353e-05	0.833428	0.11535	0.718078	SARS-CoV-2	Hyper
chr19	46526750	46526861	111	4	0.000639173	3.07138e-13	0.00255438	0.940496	0.30329	0.637205	SARS-CoV-2	Hyper
chr19	46534283	46534378	95	3	0.000881713	9.5223e-05	0.0014962	0.123659	0.460606	-0.336947	SARS-CoV-2	Hypo
chr19	46544600	46544930	330	4	3.14705e-06	1.36173e-12	6.18754e-06	0.132243	0.790276	-0.658034	SARS-CoV-2	Hypo
chr19	46559921	46560121	200	4	0.000215624	2.34954e-08	0.00085929	0.185449	0.739749	-0.554301	SARS-CoV-2	Hypo
chr19	46573282	46573503	221	3	3.56847e-07	3.62582e-08	9.13601e-07	0.16974	0.73089	-0.561149	SARS-CoV-2	Hypo
chr19	46582290	46582338	48	4	0.00423185	2.18208e-05	0.00882052	0.0151515	0.312144	-0.296993	SARS-CoV-2	Hypo
chr19	46682951	46683065	114	3	0.00024051	1.7157e-06	0.000702663	0.397531	0.903833	-0.506302	SARS-CoV-2	Hypo
chr19	46685867	46685974	107	6	0.000303656	1.3508e-08	0.00181814	0.298135	0.877257	-0.579122	SARS-CoV-2	Hypo
chr19	46690009	46690595	586	5	0.000639396	1.60271e-11	0.00319686	0.159407	0.743155	-0.583748	SARS-CoV-2	Hypo
chr19	46714827	46714903	76	3	2.4625e-05	2.29892e-08	7.33262e-05	0.0629984	0.714635	-0.651637	SARS-CoV-2	Hypo
chr19	46733654	46733792	138	5	0.00027077	3.40306e-16	0.00135057	0.143763	0.788361	-0.644598	SARS-CoV-2	Hypo
chr19	46734871	46735358	487	6	0.000670535	6.78205e-12	0.00398777	0.257152	0.825353	-0.5682	SARS-CoV-2	Hypo
chr19	46744226	46744339	113	4	5.27897e-07	1.11841e-17	2.10018e-06	0.00833333	0.727442	-0.719108	SARS-CoV-2	Hypo
chr19	46759209	46759249	40	3	0.000650753	2.06404e-07	0.00194837	0.491081	0.926928	-0.435847	SARS-CoV-2	Hypo
chr19	46762114	46762607	493	10	0.000147981	4.67785e-14	0.00126613	0.0857906	0.718602	-0.632812	SARS-CoV-2	Hypo
chr19	46765774	46766141	367	8	7.19824e-06	2.63584e-10	5.59024e-05	0.083458	0.759954	-0.676496	SARS-CoV-2	Hypo
chr19	46773641	46773855	214	6	0.00169264	1.22092e-06	0.00553646	0.75135	0.35906	0.39229	SARS-CoV-2	Hyper
chr19	46800968	46801193	225	3	0.000155507	6.5932e-05	0.000208684	0.0277778	0.482759	-0.454981	SARS-CoV-2	Hypo
chr19	46802704	46803082	378	5	1.6672e-06	2.17845e-13	6.43077e-06	0.133587	0.764759	-0.631172	SARS-CoV-2	Hypo
chr19	46803639	46803683	44	3	0.000571235	1.53256e-13	0.00170163	0.388834	0.952849	-0.564015	SARS-CoV-2	Hypo
chr19	46804684	46804911	227	3	0.00116921	2.69842e-10	0.00350218	0.316569	0.932379	-0.61581	SARS-CoV-2	Hypo
chr19	46806892	46807370	478	20	0.000278361	1.45089e-11	0.00231621	0.167127	0.86822	-0.701093	SARS-CoV-2	Hypo
chr19	46842490	46842834	344	4	0.000641573	0.000138394	0.0018748	0.419561	0.876145	-0.456584	SARS-CoV-2	Hypo
chr19	46857187	46857232	45	5	1.27627e-05	6.65439e-07	2.65698e-05	0.576501	0.983745	-0.407244	SARS-CoV-2	Hypo
chr19	46876515	46877200	685	5	0.000101113	2.25451e-06	0.000417799	0.0903811	0.809812	-0.719431	SARS-CoV-2	Hypo
chr19	46877462	46877835	373	5	0.000478202	2.5793e-10	0.002391	0.218917	0.920291	-0.701374	SARS-CoV-2	Hypo
chr19	46877901	46877981	80	3	0.000422895	9.91374e-10	0.00122589	0.405449	0.875841	-0.470392	SARS-CoV-2	Hypo
chr19	46895941	46896055	114	3	3.66826e-05	2.17751e-07	6.41535e-05	0.10779	0.757137	-0.649347	SARS-CoV-2	Hypo
chr19	46914566	46914607	41	3	0.00178637	6.78523e-10	0.00535902	0.363447	0.91343	-0.549983	SARS-CoV-2	Hypo
chr19	46915314	46915752	438	21	0.00110126	2.30169e-08	0.00896366	0.0285338	0.564795	-0.536262	SARS-CoV-2	Hypo
chr19	46919077	46919326	249	4	0.000845095	5.3338e-05	0.00131628	0.25337	0.679834	-0.426464	SARS-CoV-2	Hypo
chr19	46963752	46964042	290	3	0.000374974	1.27283e-05	0.000867004	0.363095	0.815292	-0.452197	SARS-CoV-2	Hypo
chr19	46969943	46970249	306	4	0.0028389	6.85355e-06	0.00465268	0.537323	0.875935	-0.338612	SARS-CoV-2	Hypo
chr19	46984295	46984517	222	3	1.94656e-07	1.93922e-13	5.8302e-07	0.0539667	0.739271	-0.685304	SARS-CoV-2	Hypo
chr19	46984771	46985281	510	6	0.000102169	1.16377e-08	0.000543761	0.125471	0.70827	-0.582798	SARS-CoV-2	Hypo
chr19	46987577	46987924	347	7	5.15519e-05	1.25481e-10	0.000285696	0.170701	0.882735	-0.712035	SARS-CoV-2	Hypo
chr19	46992358	46992593	235	7	3.46426e-06	1.41814e-08	1.15345e-05	0.858974	0.0859967	0.772978	SARS-CoV-2	Hyper
chr19	46995581	46995615	34	3	5.1529e-05	1.04356e-06	0.000152449	0.779557	0.21266	0.566897	SARS-CoV-2	Hyper
chr19	46997417	46997528	111	5	0.00029897	1.07748e-09	0.000959176	0.6825	0.0366931	0.645807	SARS-CoV-2	Hyper
chr19	46997539	46998006	467	17	7.33592e-05	2.27244e-14	0.00106461	0.873487	0.135552	0.737935	SARS-CoV-2	Hyper
chr19	46998086	46998506	420	9	0.00208342	5.16115e-07	0.00977336	0.733075	0.196461	0.536614	SARS-CoV-2	Hyper
chr19	47010220	47010769	549	7	0.000770897	5.4634e-07	0.00238149	0.288051	0.764922	-0.476871	SARS-CoV-2	Hypo
chr19	47077825	47078022	197	4	0.000198049	6.07476e-09	0.000789169	0.261869	0.918034	-0.656166	SARS-CoV-2	Hypo
chr19	47078148	47078317	169	3	0.00067681	2.20979e-06	0.00191435	0.41268	0.914368	-0.501688	SARS-CoV-2	Hypo
chr19	47110183	47110234	51	3	0.0024098	3.67735e-06	0.00643915	0.426548	0.853437	-0.426889	SARS-CoV-2	Hypo
chr19	47122409	47122570	161	4	0.000131009	1.4906e-10	0.000347371	0.0454545	0.739511	-0.694057	SARS-CoV-2	Hypo
chr19	47122974	47123404	430	7	0.000978945	2.11856e-06	0.00473153	0.614038	0.11045	0.503588	SARS-CoV-2	Hyper
chr19	47135931	47136190	259	5	0.000728237	8.13099e-08	0.0018838	0.464767	0.958369	-0.493602	SARS-CoV-2	Hypo
chr19	47221946	47222123	177	4	0.00139347	0.000138797	0.00322238	0.643079	0.178753	0.464326	SARS-CoV-2	Hyper
chr19	47223067	47223200	133	4	3.9335e-06	1.22299e-07	1.17637e-05	0.883132	0.122907	0.760225	SARS-CoV-2	Hyper
chr19	47226067	47226706	639	13	0.000232515	2.54546e-11	0.00291992	0.927719	0.204995	0.722724	SARS-CoV-2	Hyper
chr19	47231707	47231983	276	5	0.000536199	6.53093e-07	0.00197034	0.902418	0.253119	0.6493	SARS-CoV-2	Hyper
chr19	47234737	47234976	239	7	0.000107993	3.12985e-08	0.000681385	0.778973	0.146605	0.632369	SARS-CoV-2	Hyper
chr19	47236629	47237338	709	7	0.000395676	4.74133e-06	0.000836462	0.62907	0.139001	0.490069	SARS-CoV-2	Hyper
chr19	47237917	47237990	73	4	0.00165773	7.42481e-10	0.00538632	0.99	0.484496	0.505504	SARS-CoV-2	Hyper
chr19	47240250	47240446	196	3	0.000967625	2.06864e-05	0.00285297	0.913043	0.398748	0.514296	SARS-CoV-2	Hyper
chr19	47260033	47260141	108	8	3.55295e-06	8.47925e-15	2.54914e-05	0.768379	0.0601358	0.708244	SARS-CoV-2	Hyper
chr19	47263027	47263143	116	3	6.16656e-06	2.41084e-08	1.82246e-05	0.111529	0.834908	-0.723379	SARS-CoV-2	Hypo
chr19	47268602	47268855	253	3	4.81391e-06	7.37392e-07	1.15205e-05	0.476801	0.943089	-0.466288	SARS-CoV-2	Hypo
chr19	47273682	47274814	1132	12	0.000571406	1.31994e-10	0.00672122	0.221124	0.870895	-0.64977	SARS-CoV-2	Hypo
chr19	47276122	47276274	152	3	0.00399342	7.92601e-07	0.00794196	0.291329	0.748176	-0.456847	SARS-CoV-2	Hypo
chr19	47285110	47285149	39	3	7.83078e-05	3.74861e-06	0.000178096	0.596764	0.967073	-0.370309	SARS-CoV-2	Hypo
chr19	47286576	47286998	422	5	0.000266003	1.03068e-11	0.00132996	0.124689	0.90394	-0.779252	SARS-CoV-2	Hypo
chr19	47317402	47317420	18	3	8.92466e-06	6.80285e-07	2.47284e-05	0.025641	0.80783	-0.782189	SARS-CoV-2	Hypo
chr19	47324089	47324239	150	4	0.000237021	3.58788e-15	0.000948084	0.0501681	0.734043	-0.683875	SARS-CoV-2	Hypo
chr19	47324848	47325384	536	6	9.77787e-06	8.66115e-14	4.57963e-05	0.7753	0.136146	0.639154	SARS-CoV-2	Hyper
chr19	47329816	47329988	172	7	0.00165923	6.4942e-16	0.00691453	0.279867	0.869157	-0.58929	SARS-CoV-2	Hypo
chr19	47343125	47343765	640	10	2.09019e-09	9.28084e-17	1.90768e-08	0.0526002	0.829278	-0.776678	SARS-CoV-2	Hypo
chr19	47367199	47367484	285	4	1.19526e-08	1.45505e-10	3.01093e-08	0.0227273	0.859251	-0.836524	SARS-CoV-2	Hypo
chr19	47372146	47372319	173	3	0.000557037	4.22446e-09	0.00167064	0.208181	0.821014	-0.612834	SARS-CoV-2	Hypo
chr19	47398581	47398780	199	8	0.000124953	3.29731e-09	0.000873819	0.286172	0.923173	-0.637001	SARS-CoV-2	Hypo
chr19	47416534	47416748	214	3	5.46073e-06	1.28024e-17	1.63822e-05	0.131576	0.90011	-0.768534	SARS-CoV-2	Hypo
chr19	47428407	47428996	589	6	0.000479526	9.09431e-15	0.00287715	0.0853502	0.770267	-0.684917	SARS-CoV-2	Hypo
chr19	47430230	47430538	308	5	1.77533e-09	8.01474e-13	4.72663e-09	0	0.812016	-0.812016	SARS-CoV-2	Hypo
chr19	47430835	47430919	84	3	9.76341e-06	7.84108e-10	2.88273e-05	0.0392157	0.782151	-0.742936	SARS-CoV-2	Hypo
chr19	47447795	47448086	291	4	5.22803e-06	1.96237e-08	2.05413e-05	0.20723	0.819002	-0.611772	SARS-CoV-2	Hypo
chr19	47448875	47448963	88	5	6.3331e-09	1.98955e-13	1.84574e-08	0.305215	0.956354	-0.651139	SARS-CoV-2	Hypo
chr19	47475764	47475783	19	3	0.000674303	3.98704e-08	0.00193865	0.972222	0.483912	0.488311	SARS-CoV-2	Hyper
chr19	47478709	47479109	400	4	0.000384431	2.08642e-11	0.00152709	0.32725	0.919556	-0.592307	SARS-CoV-2	Hypo
chr19	47479811	47479966	155	4	0.000436256	5.83761e-13	0.00174466	0.215927	0.767708	-0.551782	SARS-CoV-2	Hypo
chr19	47482403	47482559	156	3	2.26141e-05	1.21759e-06	5.22552e-05	0.242754	0.889737	-0.646984	SARS-CoV-2	Hypo
chr19	47483151	47483225	74	3	0.000786709	7.563e-05	0.00219639	0.149038	0.740293	-0.591255	SARS-CoV-2	Hypo
chr19	47508053	47508119	66	3	1.48329e-07	2.59336e-09	4.23192e-07	0.230302	0.835539	-0.605237	SARS-CoV-2	Hypo
chr19	47539895	47540375	480	6	0.000194473	8.54762e-11	0.00116157	0.17841	0.806419	-0.62801	SARS-CoV-2	Hypo
chr19	47552642	47553122	480	7	0.00146607	8.66578e-10	0.00891198	0.154529	0.688641	-0.534112	SARS-CoV-2	Hypo
chr19	47577800	47578106	306	4	0.000262652	1.52548e-08	0.00104782	0.904762	0.237867	0.666895	SARS-CoV-2	Hyper
chr19	47578486	47578918	432	6	0.000614241	2.1727e-14	0.00324092	0.731438	0.190753	0.540685	SARS-CoV-2	Hyper
chr19	47599574	47599872	298	6	7.83056e-06	6.69115e-12	4.67078e-05	0.0643928	0.821744	-0.757351	SARS-CoV-2	Hypo
chr19	47600768	47601564	796	13	7.04098e-06	2.18498e-15	5.47205e-05	0.155918	0.893212	-0.737293	SARS-CoV-2	Hypo
chr19	47601975	47602120	145	4	2.339e-08	4.43009e-20	8.34291e-08	0.175266	0.925171	-0.749905	SARS-CoV-2	Hypo
chr19	47608649	47608729	80	3	0.000371934	3.57995e-10	0.00111568	0.330957	0.926891	-0.595935	SARS-CoV-2	Hypo
chr19	47611314	47611591	277	3	1.11722e-07	5.22293e-09	2.80495e-07	0.123452	0.776648	-0.653196	SARS-CoV-2	Hypo
chr19	47617657	47618150	493	11	0.000359853	2.59155e-13	0.00385093	0.143703	0.842354	-0.698651	SARS-CoV-2	Hypo
chr19	47624714	47624812	98	3	0.00300799	8.90013e-05	0.00878227	0.858586	0.324774	0.533812	SARS-CoV-2	Hyper
chr19	47630219	47630316	97	3	0.00643481	0.00445676	0.00765902	0.73	0.978495	-0.248495	SARS-CoV-2	Hypo
chr19	47635082	47635118	36	4	1.18806e-05	1.37765e-13	2.96611e-05	0.0522394	0.664207	-0.611968	SARS-CoV-2	Hypo
chr19	47636497	47636703	206	6	0.000319684	7.9779e-15	0.0019181	0.189617	0.924173	-0.734556	SARS-CoV-2	Hypo
chr19	47646651	47646778	127	4	4.36234e-05	2.41718e-13	0.000118175	0.365742	0.945826	-0.580083	SARS-CoV-2	Hypo
chr19	47655138	47655871	733	5	3.47578e-06	1.6036e-13	1.07109e-05	0.224146	0.859549	-0.635402	SARS-CoV-2	Hypo
chr19	47692540	47693069	529	12	9.14564e-05	4.31477e-13	0.000909569	0.0965161	0.742775	-0.646259	SARS-CoV-2	Hypo
chr19	47693277	47693955	678	9	6.97315e-05	8.93922e-12	0.000619644	0.136811	0.780102	-0.643291	SARS-CoV-2	Hypo
chr19	47735233	47735476	243	5	1.41551e-07	1.6061e-11	3.37426e-07	0.10744	0.757792	-0.650351	SARS-CoV-2	Hypo
chr19	47753646	47753933	287	4	0.00204694	3.77092e-10	0.00818776	0.100649	0.774233	-0.673583	SARS-CoV-2	Hypo
chr19	47765725	47765853	128	6	8.3299e-05	4.09827e-08	0.000273447	0.988889	0.320433	0.668456	SARS-CoV-2	Hyper
chr19	47792698	47793078	380	5	1.32053e-12	8.37902e-16	4.90142e-12	0	0.861093	-0.861093	SARS-CoV-2	Hypo
chr19	47803310	47803650	340	5	3.77259e-06	4.96686e-11	1.88596e-05	0.784395	0.0756892	0.708706	SARS-CoV-2	Hyper
chr19	47805482	47805865	383	6	7.12615e-07	1.68009e-15	3.7569e-06	0.967708	0.209572	0.758136	SARS-CoV-2	Hyper
chr19	47807197	47807637	440	7	0.000253	1.65311e-12	0.00171169	0.895982	0.228041	0.667941	SARS-CoV-2	Hyper
chr19	47812706	47812810	104	4	0.00228182	2.93957e-11	0.00909575	0.842341	0.129258	0.713083	SARS-CoV-2	Hyper
chr19	47814496	47814673	177	3	0.00460057	0.000555584	0.00930044	0.980392	0.647167	0.333226	SARS-CoV-2	Hyper
chr19	47840787	47840867	80	3	0.00112499	2.72534e-06	0.00333135	0.866013	0.298174	0.567839	SARS-CoV-2	Hyper
chr19	47885203	47885353	150	3	1.94966e-05	9.46668e-08	3.58259e-05	0.914815	0.203548	0.711267	SARS-CoV-2	Hyper
chr19	47889232	47889322	90	3	0.00516558	0.000113395	0.00994772	0.0666667	0.480392	-0.413725	SARS-CoV-2	Hypo
chr19	47892084	47892157	73	3	4.16038e-12	2.6896e-16	9.94234e-12	0.935897	0.111843	0.824055	SARS-CoV-2	Hyper
chr19	47892437	47892908	471	4	0.00426677	1.50259e-06	0.0098163	0.595076	0.171209	0.423867	SARS-CoV-2	Hyper
chr19	47935583	47935672	89	5	0.000149225	3.28634e-06	0.000395188	0.837885	0.275725	0.56216	SARS-CoV-2	Hyper
chr19	47937183	47937379	196	3	1.91037e-05	4.30733e-10	3.24367e-05	0.35943	0.90517	-0.54574	SARS-CoV-2	Hypo
chr19	47971211	47971379	168	3	0.00280878	0.00176265	0.00474024	0.2	0.577778	-0.377778	SARS-CoV-2	Hypo
chr19	47988208	47988486	278	3	0.00356391	0.000167555	0.00572228	0.444027	0.79225	-0.348224	SARS-CoV-2	Hypo
chr19	47990272	47990486	214	3	4.38469e-05	5.10882e-06	9.73707e-05	0.885185	0.182543	0.702642	SARS-CoV-2	Hyper
chr19	48003404	48003514	110	4	1.53894e-05	2.29676e-10	3.61651e-05	0.0666667	0.852201	-0.785534	SARS-CoV-2	Hypo
chr19	48003923	48004092	169	6	2.19614e-05	1.96804e-10	0.000130435	0.24712	0.989583	-0.742463	SARS-CoV-2	Hypo
chr19	48010248	48010408	160	3	0.00113477	2.5052e-06	0.00338744	0.119048	0.675565	-0.556518	SARS-CoV-2	Hypo
chr19	48025088	48025373	285	6	0.000142735	8.73281e-10	0.000499713	0.966503	0.292681	0.673822	SARS-CoV-2	Hyper
chr19	48032676	48032852	176	3	0.00224688	9.02375e-08	0.0058495	0.490232	0.925629	-0.435397	SARS-CoV-2	Hypo
chr19	48045007	48045136	129	3	4.93149e-07	1.26527e-09	1.09741e-06	0.770993	0.20944	0.561553	SARS-CoV-2	Hyper
chr19	48081108	48081173	65	3	1.22652e-06	5.94979e-10	3.41283e-06	0.238554	0.899153	-0.660599	SARS-CoV-2	Hypo
chr19	48099250	48099598	348	6	6.09933e-09	2.57539e-15	1.89157e-08	0.816336	0.0881513	0.728184	SARS-CoV-2	Hyper
chr19	48127296	48128075	779	11	0.00022455	7.18759e-13	0.00225006	0.174268	0.842817	-0.668549	SARS-CoV-2	Hypo
chr19	48148398	48148725	327	4	0.000728329	1.50506e-08	0.00196155	0.10545	0.631012	-0.525562	SARS-CoV-2	Hypo
chr19	48151149	48151281	132	3	0.00323006	9.94398e-10	0.00966033	0.320635	0.950617	-0.629982	SARS-CoV-2	Hypo
chr19	48151555	48151830	275	4	0.0016129	5.07704e-07	0.00279874	0.135	0.62358	-0.48858	SARS-CoV-2	Hypo
chr19	48166329	48166383	54	5	5.70936e-05	1.24755e-07	0.000272952	0.0736264	0.761314	-0.687687	SARS-CoV-2	Hypo
chr19	48171009	48171213	204	4	0.00143424	2.51781e-08	0.00389684	0.229701	0.756891	-0.52719	SARS-CoV-2	Hypo
chr19	48206283	48206384	101	3	0.00170257	8.87808e-07	0.00306123	0.888651	0.263335	0.625316	SARS-CoV-2	Hyper
chr19	48229303	48229328	25	3	0.00135219	0.000344915	0.00259577	0.232971	0.66578	-0.432809	SARS-CoV-2	Hypo
chr19	48273484	48273521	37	3	0.00124354	4.129e-07	0.00372732	0.0884951	0.54784	-0.459344	SARS-CoV-2	Hypo
chr19	48283268	48283462	194	3	2.03627e-05	1.16993e-09	3.91152e-05	0.35114	0.922334	-0.571193	SARS-CoV-2	Hypo
chr19	48291904	48292092	188	4	0.00245948	4.50871e-07	0.00505865	0.0267857	0.47001	-0.443224	SARS-CoV-2	Hypo
chr19	48293127	48293530	403	4	0.000352325	2.52489e-09	0.00137335	0.147378	0.803487	-0.656109	SARS-CoV-2	Hypo
chr19	48367573	48367714	141	3	0.000243906	2.11218e-05	0.00065417	0.291807	0.788909	-0.497102	SARS-CoV-2	Hypo
chr19	48392089	48392246	157	3	0.000946773	9.12992e-06	0.00258008	0.555556	0.940346	-0.384791	SARS-CoV-2	Hypo
chr19	48626929	48626991	62	3	6.99805e-05	8.01495e-09	0.000207354	0.374242	0.945351	-0.571109	SARS-CoV-2	Hypo
chr19	48627317	48627786	469	6	0.00046173	2.5177e-17	0.00147239	0.217163	0.851169	-0.634006	SARS-CoV-2	Hypo
chr19	48677884	48678016	132	3	8.46772e-05	5.51292e-13	0.000254032	0.931026	0.224651	0.706374	SARS-CoV-2	Hyper
chr19	48678880	48679228	348	6	0.000115228	2.82452e-13	0.00069125	0.959091	0.240619	0.718472	SARS-CoV-2	Hyper
chr19	48699872	48700010	138	5	0.000926239	2.16904e-06	0.0028313	0.980952	0.481092	0.49986	SARS-CoV-2	Hyper
chr19	48705940	48706079	139	4	0.00247257	1.11655e-08	0.00844141	0.876756	0.449351	0.427405	SARS-CoV-2	Hyper
chr19	48734176	48734322	146	4	0.00122265	2.77467e-12	0.00489061	0.902645	0.230606	0.67204	SARS-CoV-2	Hyper
chr19	48752510	48753162	652	8	5.72339e-07	2.12469e-13	4.1018e-06	0.892777	0.146575	0.746203	SARS-CoV-2	Hyper
chr19	48761661	48761955	294	5	0.000199359	2.18874e-14	0.000994343	0.87848	0.227254	0.651226	SARS-CoV-2	Hyper
chr19	48784332	48784449	117	5	3.09059e-05	4.68614e-08	0.000143798	1	0.450487	0.549513	SARS-CoV-2	Hyper
chr19	48817968	48818105	137	4	0.000340447	2.17751e-07	0.000801768	0.273918	0.82808	-0.554163	SARS-CoV-2	Hypo
chr19	48875839	48876266	427	5	0.000214762	2.03521e-10	0.000591974	0.369498	0.929267	-0.559769	SARS-CoV-2	Hypo
chr19	48936774	48936975	201	4	8.85495e-06	2.33336e-06	2.55577e-05	0.887164	0.258866	0.628297	SARS-CoV-2	Hyper
chr19	48956783	48956846	63	3	0.00268565	0.000255172	0.00753083	0.471735	0.889665	-0.41793	SARS-CoV-2	Hypo
chr19	48991276	48991481	205	5	3.37122e-05	1.10522e-10	0.000167243	0.0421637	0.73975	-0.697586	SARS-CoV-2	Hypo
chr19	49046925	49047000	75	3	7.51011e-06	1.45234e-08	2.24842e-05	0	0.838384	-0.838384	SARS-CoV-2	Hypo
chr19	49057242	49057271	29	3	0.000225254	1.07868e-08	0.000671264	0	0.693548	-0.693548	SARS-CoV-2	Hypo
chr19	49066179	49066418	239	3	0.000621839	1.76644e-09	0.00186085	0.309788	0.907049	-0.597261	SARS-CoV-2	Hypo
chr19	49073458	49073581	123	3	0.00185381	1.61674e-12	0.00556041	0.28425	0.858889	-0.574639	SARS-CoV-2	Hypo
chr19	49076616	49076674	58	3	0.000938344	0.000430265	0.00130829	0.230303	0.794634	-0.564331	SARS-CoV-2	Hypo
chr19	49085827	49085992	165	4	0.000352682	1.13452e-12	0.00141073	0.0885985	0.881148	-0.792549	SARS-CoV-2	Hypo
chr19	49086796	49086849	53	3	0.00356325	0.000806067	0.00611018	0.253623	0.636376	-0.382753	SARS-CoV-2	Hypo
chr19	49087152	49087293	141	3	0.00149269	5.43952e-08	0.00427113	0.213509	0.744792	-0.531282	SARS-CoV-2	Hypo
chr19	49117632	49117712	80	3	1.05082e-05	2.64375e-10	3.15104e-05	0.163636	0.867153	-0.703517	SARS-CoV-2	Hypo
chr19	49133332	49133425	93	6	0.00179969	6.34293e-05	0.00564698	0.147386	0.550385	-0.402999	SARS-CoV-2	Hypo
chr19	49160515	49160553	38	3	1.60359e-06	1.26345e-07	4.52168e-06	0	0.572482	-0.572482	SARS-CoV-2	Hypo
chr19	49179998	49180150	152	8	2.46802e-06	7.90775e-17	1.96854e-05	0.04375	0.863113	-0.819363	SARS-CoV-2	Hypo
chr19	49184571	49184628	57	3	6.7728e-05	5.31565e-12	0.000202989	0.233751	0.859463	-0.625712	SARS-CoV-2	Hypo
chr19	49186619	49186774	155	3	0.00418881	0.000245986	0.00760939	0.606618	0.270072	0.336545	SARS-CoV-2	Hyper
chr19	49187392	49187594	202	3	0.000597516	2.61367e-14	0.00159215	0.401382	0.962179	-0.560797	SARS-CoV-2	Hypo
chr19	49189040	49189456	416	6	5.60583e-06	2.94579e-12	3.34052e-05	0.0769583	0.827955	-0.750997	SARS-CoV-2	Hypo
chr19	49197748	49198060	312	6	0.00032564	5.60554e-10	0.00110336	0.117979	0.827743	-0.709764	SARS-CoV-2	Hypo
chr19	49219014	49219201	187	3	0.0025557	6.13859e-15	0.00761678	0.292085	0.886734	-0.594649	SARS-CoV-2	Hypo
chr19	49219988	49220197	209	5	6.19851e-05	1.05822e-10	0.000294068	0.0503623	0.797512	-0.74715	SARS-CoV-2	Hypo
chr19	49220395	49220485	90	3	1.19452e-05	4.47812e-06	2.26261e-05	0.134211	0.780904	-0.646693	SARS-CoV-2	Hypo
chr19	49231975	49232671	696	30	0.000353015	3.94992e-17	0.00566265	0.136144	0.892528	-0.756383	SARS-CoV-2	Hypo
chr19	49238359	49238772	413	19	4.2096e-06	6.1226e-13	6.27806e-05	0.0182254	0.879029	-0.860804	SARS-CoV-2	Hypo
chr19	49243427	49243497	70	3	0.000819835	1.0274e-05	0.00130607	0.514161	0.0591871	0.454974	SARS-CoV-2	Hyper
chr19	49263851	49263908	57	6	0.00139641	8.16879e-14	0.0081318	0.589087	0.0287907	0.560297	SARS-CoV-2	Hyper
chr19	49274063	49274198	135	5	9.72208e-07	7.25573e-10	4.28492e-06	0.112991	0.851654	-0.738662	SARS-CoV-2	Hypo
chr19	49274581	49274834	253	3	0.00155394	1.7481e-05	0.00449909	0.4105	0.837407	-0.426907	SARS-CoV-2	Hypo
chr19	49275993	49276118	125	4	0.000393996	7.37783e-08	0.00138647	0.320997	0.864452	-0.543455	SARS-CoV-2	Hypo
chr19	49277853	49277940	87	3	0.000184639	2.59967e-11	0.000500158	0.244009	0.87197	-0.627961	SARS-CoV-2	Hypo
chr19	49286291	49286323	32	3	0.000833988	1.76835e-11	0.00248803	0.379953	0.939286	-0.559332	SARS-CoV-2	Hypo
chr19	49290727	49290830	103	4	1.13304e-09	3.26787e-13	4.43347e-09	0.0513158	0.89994	-0.848624	SARS-CoV-2	Hypo
chr19	49322835	49322937	102	3	2.20638e-05	6.92181e-11	6.61642e-05	0.108187	0.665098	-0.556911	SARS-CoV-2	Hypo
chr19	49342162	49342357	195	4	0.000707705	1.60487e-07	0.0026962	0.889815	0.427645	0.46217	SARS-CoV-2	Hyper
chr19	49398260	49398324	64	4	0.00161713	5.06855e-08	0.0064548	0.927193	0.260163	0.66703	SARS-CoV-2	Hyper
chr19	49470911	49471053	142	3	0.000821373	9.68468e-08	0.00246346	0.961623	0.335561	0.626062	SARS-CoV-2	Hyper
chr19	49477325	49477403	78	3	8.04942e-08	1.52375e-09	1.32579e-07	0.947692	0.231503	0.71619	SARS-CoV-2	Hyper
chr19	49545680	49545776	96	3	0.00427574	0.00263594	0.00590359	0.50381	0.865498	-0.361688	SARS-CoV-2	Hypo
chr19	49559228	49559243	15	3	0.00634713	0.00575312	0.00681152	0	0.264532	-0.264532	SARS-CoV-2	Hypo
chr19	49564983	49565019	36	4	0.00339208	1.84361e-07	0.00673321	0.797786	0.190018	0.607767	SARS-CoV-2	Hyper
chr19	49571358	49571530	172	5	7.81638e-06	2.36548e-13	3.90796e-05	0.14005	0.926114	-0.786063	SARS-CoV-2	Hypo
chr19	49602291	49602613	322	4	0.000947091	4.69239e-10	0.00369748	0.310268	0.811599	-0.501331	SARS-CoV-2	Hypo
chr19	49628088	49628148	60	4	3.74157e-07	4.78373e-10	8.7919e-07	0.120823	0.860956	-0.740133	SARS-CoV-2	Hypo
chr19	49628248	49628318	70	3	0.00223079	2.54933e-07	0.00667453	0.273706	0.883329	-0.609623	SARS-CoV-2	Hypo
chr19	49632646	49632681	35	5	1.18808e-06	1.5966e-09	3.6423e-06	0.0813623	0.840693	-0.75933	SARS-CoV-2	Hypo
chr19	49636205	49636356	151	4	8.35832e-06	6.81458e-12	3.34313e-05	0.0277778	0.875291	-0.847513	SARS-CoV-2	Hypo
chr19	49649908	49649924	16	3	3.57134e-05	1.48035e-07	0.000103698	0.104084	0.686681	-0.582597	SARS-CoV-2	Hypo
chr19	49661970	49662264	294	7	4.80299e-05	9.56264e-08	0.000251127	0.161764	0.773907	-0.612143	SARS-CoV-2	Hypo
chr19	49668624	49668915	291	14	1.85026e-05	6.44261e-10	0.000206914	0.0636811	0.750423	-0.686741	SARS-CoV-2	Hypo
chr19	49689494	49689645	151	3	8.42443e-05	1.52622e-10	0.000252697	0.0561133	0.615713	-0.5596	SARS-CoV-2	Hypo
chr19	49689850	49689926	76	3	6.55811e-07	4.55317e-12	1.9674e-06	0.249305	0.949561	-0.700257	SARS-CoV-2	Hypo
chr19	49690945	49690955	10	3	0.000187435	3.06622e-11	0.000381047	0.535494	0.950684	-0.41519	SARS-CoV-2	Hypo
chr19	49704313	49704453	140	4	0.000288471	1.91221e-07	0.000890928	0.24525	0.750648	-0.505398	SARS-CoV-2	Hypo
chr19	49708486	49708584	98	3	1.34586e-06	1.55144e-14	2.21535e-06	0.850794	0.201895	0.648898	SARS-CoV-2	Hyper
chr19	49719414	49719723	309	6	8.09265e-05	1.0888e-09	0.00048543	0.283657	0.883086	-0.59943	SARS-CoV-2	Hypo
chr19	49731745	49731774	29	3	0.00412193	0.000710761	0.00941378	0.61886	0.986667	-0.367807	SARS-CoV-2	Hypo
chr19	49774500	49774809	309	3	3.19408e-08	1.70392e-08	4.77363e-08	0.0886364	0.820914	-0.732277	SARS-CoV-2	Hypo
chr19	49784508	49784827	319	7	0.00101527	2.45926e-08	0.00690407	0.203776	0.831646	-0.62787	SARS-CoV-2	Hypo
chr19	49784847	49784885	38	3	0.00261594	4.49213e-06	0.00700635	0.455624	0.908321	-0.452697	SARS-CoV-2	Hypo
chr19	49838478	49838845	367	4	0.00017969	2.5841e-12	0.00071783	0.790152	0.0560958	0.734056	SARS-CoV-2	Hyper
chr19	49839125	49839314	189	3	8.15166e-06	9.21198e-08	2.00779e-05	0.924837	0.161443	0.763393	SARS-CoV-2	Hyper
chr19	49841202	49841458	256	10	4.34076e-05	8.71404e-08	0.000273671	0.0987627	0.890911	-0.792149	SARS-CoV-2	Hypo
chr19	49841927	49842073	146	11	1.30953e-07	9.48292e-09	3.63512e-07	0	0.943586	-0.943586	SARS-CoV-2	Hypo
chr19	49842483	49843186	703	21	3.94138e-05	1.03068e-11	0.000367821	0.0313741	0.844808	-0.813433	SARS-CoV-2	Hypo
chr19	49876984	49877017	33	3	1.4188e-05	1.99786e-08	4.24049e-05	0.318153	0.843845	-0.525692	SARS-CoV-2	Hypo
chr19	49918459	49918575	116	3	0.000266093	4.01119e-05	0.000645543	0.819444	0.227606	0.591838	SARS-CoV-2	Hyper
chr19	49957531	49957627	96	3	7.93468e-05	2.67739e-07	0.000237247	0.772436	0.159109	0.613327	SARS-CoV-2	Hyper
chr19	49971238	49971438	200	4	0.000617006	2.92232e-05	0.00144703	0.318489	0.804202	-0.485712	SARS-CoV-2	Hypo
chr19	49973210	49973859	649	11	2.64068e-07	9.16607e-13	2.80781e-06	0.973659	0.128493	0.845167	SARS-CoV-2	Hyper
chr19	49976344	49976386	42	3	9.54726e-05	7.50468e-11	0.0002864	0.859163	0.273262	0.585902	SARS-CoV-2	Hyper
chr19	50006272	50006482	210	4	0.000762413	5.96275e-05	0.00213231	0.328835	0.647569	-0.318734	SARS-CoV-2	Hypo
chr19	50006799	50007131	332	4	0.000744533	1.24463e-07	0.00171473	0.229174	0.75867	-0.529495	SARS-CoV-2	Hypo
chr19	50015152	50015313	161	4	0.00136246	4.13288e-08	0.00447845	0.78631	0.147402	0.638907	SARS-CoV-2	Hyper
chr19	50017541	50017701	160	6	0.000210729	1.28149e-07	0.000755916	0.278719	0.879635	-0.600917	SARS-CoV-2	Hypo
chr19	50041122	50041366	244	3	1.31844e-06	1.30111e-10	3.948e-06	0.947619	0.179418	0.768201	SARS-CoV-2	Hyper
chr19	50049554	50049977	423	10	0.000384619	1.68735e-10	0.0028378	0.169808	0.756648	-0.586839	SARS-CoV-2	Hypo
chr19	50051905	50052074	169	4	0.00046542	8.2207e-07	0.0017736	0.358638	0.883575	-0.524936	SARS-CoV-2	Hypo
chr19	50056675	50056847	172	3	0.001016	9.67051e-10	0.0030306	0.225782	0.812461	-0.586679	SARS-CoV-2	Hypo
chr19	50057597	50057683	86	4	0.000324143	9.65991e-05	0.000719546	0.534951	0.906936	-0.371985	SARS-CoV-2	Hypo
chr19	50058399	50058499	100	4	0.000833163	2.03366e-08	0.00318806	0.913043	0.410297	0.502746	SARS-CoV-2	Hyper
chr19	50059686	50059812	126	3	4.12636e-05	7.25066e-10	0.000123641	0.111111	0.920414	-0.809303	SARS-CoV-2	Hypo
chr19	50063776	50063941	165	7	0.000131541	1.18746e-10	0.000465738	0.887231	0.160275	0.726956	SARS-CoV-2	Hyper
chr19	50074302	50074595	293	5	0.00189275	1.48825e-08	0.00442057	0.347736	0.849038	-0.501302	SARS-CoV-2	Hypo
chr19	50084552	50084805	253	4	0.000172198	1.54171e-08	0.000546826	0	0.730305	-0.730305	SARS-CoV-2	Hypo
chr19	50117131	50117194	63	5	4.05821e-06	1.13169e-09	1.95562e-05	0.0166667	0.869874	-0.853207	SARS-CoV-2	Hypo
chr19	50144659	50144730	71	3	0.00225473	1.50411e-06	0.00621936	0.81746	0.2806	0.53686	SARS-CoV-2	Hyper
chr19	50163695	50163827	132	3	4.03065e-06	3.35759e-09	1.17831e-05	0.234737	0.86362	-0.628883	SARS-CoV-2	Hypo
chr19	50167248	50167369	121	3	0.000206922	1.27564e-06	0.000340442	0.194686	0.75679	-0.562104	SARS-CoV-2	Hypo
chr19	50179023	50179055	32	3	5.04097e-07	4.63349e-08	1.08847e-06	0.0405983	0.709505	-0.668907	SARS-CoV-2	Hypo
chr19	50193430	50193620	190	4	0.00218664	0.0002463	0.00672219	0	0.473521	-0.473521	SARS-CoV-2	Hypo
chr19	50222615	50222823	208	3	0.0031159	6.85051e-05	0.00728984	0.295177	0.772494	-0.477317	SARS-CoV-2	Hypo
chr19	50279461	50279504	43	5	0.00287379	0.000336519	0.0075188	0.98	0.302424	0.677576	SARS-CoV-2	Hyper
chr19	50302520	50302734	214	3	0.00214419	3.90743e-12	0.00643246	0.243271	0.913131	-0.66986	SARS-CoV-2	Hypo
chr19	50305750	50306238	488	8	0.00157377	2.67079e-08	0.00888305	0.139231	0.90323	-0.763999	SARS-CoV-2	Hypo
chr19	50308528	50308849	321	17	8.40333e-05	1.38028e-11	0.000498809	0.0572193	0.777972	-0.720752	SARS-CoV-2	Hypo
chr19	50310499	50310961	462	5	2.58933e-06	5.87209e-11	1.17529e-05	0.857368	0.161193	0.696175	SARS-CoV-2	Hyper
chr19	50319488	50320432	944	13	0.000221951	1.33506e-10	0.00254973	0.194175	0.842381	-0.648206	SARS-CoV-2	Hypo
chr19	50335362	50335560	198	4	5.71891e-07	1.63744e-10	2.25476e-06	0.975521	0.111574	0.863947	SARS-CoV-2	Hyper
chr19	50336449	50336616	167	3	0.000998805	3.21694e-10	0.00299641	0.972222	0.22888	0.743342	SARS-CoV-2	Hyper
chr19	50345669	50345702	33	4	0.00165911	0.000151974	0.00352422	0.678154	0.97348	-0.295327	SARS-CoV-2	Hypo
chr19	50347390	50347798	408	9	0.000212023	1.3889e-12	0.00190812	0.905129	0.145592	0.759537	SARS-CoV-2	Hyper
chr19	50348498	50348956	458	5	0.00338291	0.000254872	0.00897035	0.210936	0.592266	-0.38133	SARS-CoV-2	Hypo
chr19	50355655	50355764	109	3	0.00102946	8.54981e-06	0.00304935	0.153595	0.727236	-0.573641	SARS-CoV-2	Hypo
chr19	50355825	50356320	495	10	0.000287854	1.78319e-12	0.00274775	0.228032	0.863804	-0.635773	SARS-CoV-2	Hypo
chr19	50369067	50369169	102	5	0.00282429	1.26811e-06	0.00518975	0.575769	0.93096	-0.355191	SARS-CoV-2	Hypo
chr19	50407619	50407868	249	4	0.00138192	5.56823e-11	0.00458526	0.872304	0.273697	0.598607	SARS-CoV-2	Hyper
chr19	50414860	50415030	170	3	3.98181e-06	1.13745e-13	1.19454e-05	0.887845	0.148459	0.739385	SARS-CoV-2	Hyper
chr19	50420904	50421085	181	6	0.00152605	4.18886e-05	0.00721928	0.693657	0.18986	0.503797	SARS-CoV-2	Hyper
chr19	50427222	50427294	72	4	5.3514e-06	7.1948e-09	1.78226e-05	0.967052	0.362715	0.604336	SARS-CoV-2	Hyper
chr19	50436128	50436289	161	9	0.00192314	3.11119e-05	0.00904024	0.905952	0.388403	0.517549	SARS-CoV-2	Hyper
chr19	50447378	50447731	353	3	0.00128279	2.35452e-09	0.00361414	0.467259	0.916451	-0.449193	SARS-CoV-2	Hypo
chr19	50459178	50459437	259	5	3.8743e-06	7.49895e-13	1.52888e-05	0.0492976	0.781686	-0.732388	SARS-CoV-2	Hypo
chr19	50460931	50461196	265	3	1.41195e-08	3.96047e-12	4.1401e-08	0.224375	0.916486	-0.692111	SARS-CoV-2	Hypo
chr19	50464330	50464428	98	3	0.00029848	5.16939e-07	0.000888296	0.883387	0.203789	0.679598	SARS-CoV-2	Hyper
chr19	50477292	50477526	234	7	1.05827e-05	1.4007e-15	7.40557e-05	0.776316	0.101156	0.67516	SARS-CoV-2	Hyper
chr19	50481158	50481189	31	3	0.00254446	4.08377e-05	0.00753307	0.410719	0.830038	-0.419319	SARS-CoV-2	Hypo
chr19	50504377	50504489	112	3	0.00125145	1.34651e-07	0.00287987	0.963725	0.445013	0.518713	SARS-CoV-2	Hyper
chr19	50533441	50533786	345	5	9.9214e-08	3.99581e-16	4.95962e-07	0.953137	0.186247	0.766889	SARS-CoV-2	Hyper
chr19	50550264	50550359	95	4	0.000279391	7.72372e-12	0.00068735	0.321181	0.919863	-0.598682	SARS-CoV-2	Hypo
chr19	50670177	50670895	718	12	0.000477996	1.9588e-12	0.00484938	0.110369	0.765879	-0.65551	SARS-CoV-2	Hypo
chr19	50670978	50671208	230	3	0.0039066	0.000791281	0.00868991	0.273333	0.699652	-0.426319	SARS-CoV-2	Hypo
chr19	50679492	50679508	16	3	0.00270562	1.70762e-05	0.00802282	0.581871	0.962388	-0.380517	SARS-CoV-2	Hypo
chr19	50682257	50682422	165	3	3.56851e-05	6.41499e-15	0.000107055	0.117003	0.710787	-0.593783	SARS-CoV-2	Hypo
chr19	50684526	50684892	366	3	0.00182373	4.29947e-07	0.00545453	0.32	0.78315	-0.46315	SARS-CoV-2	Hypo
chr19	50693741	50694476	735	14	0.00131383	2.84504e-14	0.00949773	0.0961482	0.797081	-0.700932	SARS-CoV-2	Hypo
chr19	50710649	50710979	330	4	0.00227476	1.34536e-12	0.00904031	0.298797	0.867519	-0.568722	SARS-CoV-2	Hypo
chr19	50718649	50718835	186	3	0.00223567	1.3508e-08	0.00670469	0.171229	0.701053	-0.529824	SARS-CoV-2	Hypo
chr19	50737366	50737561	195	4	0.000241865	8.2385e-12	0.000962505	0.122619	0.77152	-0.648901	SARS-CoV-2	Hypo
chr19	50743470	50743624	154	3	0.00270979	5.64218e-14	0.00771718	0.300045	0.839375	-0.53933	SARS-CoV-2	Hypo
chr19	50853163	50853434	271	4	0.000784176	1.72094e-11	0.00313312	0.143678	0.699316	-0.555637	SARS-CoV-2	Hypo
chr19	50853672	50853875	203	3	1.02475e-06	9.39526e-15	2.75708e-06	0.042328	0.815485	-0.773157	SARS-CoV-2	Hypo
chr19	50875218	50875357	139	3	2.84445e-06	1.62351e-19	8.51805e-06	0.93842	0.233135	0.705285	SARS-CoV-2	Hyper
chr19	50890840	50891216	376	11	0.000202398	5.25117e-11	0.00120661	0.921041	0.214679	0.706362	SARS-CoV-2	Hyper
chr19	50918797	50918861	64	4	4.95374e-05	8.04457e-08	0.000197518	0.850595	0.125294	0.725301	SARS-CoV-2	Hyper
chr19	51005228	51005260	32	4	0.00226185	2.70008e-07	0.00886958	0.286768	0.832436	-0.545668	SARS-CoV-2	Hypo
chr19	51013411	51013742	331	8	0.000537311	1.21242e-11	0.00413772	0.128962	0.698629	-0.569668	SARS-CoV-2	Hypo
chr19	51032922	51033055	133	4	3.90594e-06	9.64903e-09	1.54174e-05	0.141667	0.858384	-0.716717	SARS-CoV-2	Hypo
chr19	51209925	51210097	172	3	0.00357922	6.8408e-07	0.00699116	0.39691	0.736194	-0.339284	SARS-CoV-2	Hypo
chr19	51253474	51253579	105	3	0.00127661	1.56293e-07	0.00382527	0.364447	0.895736	-0.53129	SARS-CoV-2	Hypo
chr19	51286535	51286544	9	3	0.000637134	4.88248e-05	0.00129762	0.0222222	0.567876	-0.545654	SARS-CoV-2	Hypo
chr19	51407672	51408006	334	4	0.00164834	2.591e-05	0.00647739	0.13009	0.710148	-0.580058	SARS-CoV-2	Hypo
chr19	51435270	51435470	200	5	2.13997e-06	1.29851e-10	1.06159e-05	0.082886	0.877073	-0.794187	SARS-CoV-2	Hypo
chr19	51528843	51529376	533	9	0.00147868	1.39634e-07	0.00965451	0.023428	0.686557	-0.663129	SARS-CoV-2	Hypo
chr19	51529846	51529918	72	4	0.00321195	7.41565e-06	0.00837629	0.0520833	0.638635	-0.586551	SARS-CoV-2	Hypo
chr19	51530679	51530788	109	4	0.000459321	1.4906e-10	0.00159463	0.111025	0.769755	-0.65873	SARS-CoV-2	Hypo
chr19	51550867	51551164	297	4	0.00135111	1.61914e-07	0.00538077	0.255232	0.787866	-0.532635	SARS-CoV-2	Hypo
chr19	51555179	51555428	249	3	2.39037e-09	1.347e-12	7.05592e-09	0.0899829	0.877202	-0.787219	SARS-CoV-2	Hypo
chr19	51595259	51595582	323	8	0.000460532	2.75012e-12	0.00206476	0.101793	0.777694	-0.675901	SARS-CoV-2	Hypo
chr19	51602733	51602833	100	3	0.00232042	2.51802e-07	0.00682693	0.376984	0.898725	-0.521741	SARS-CoV-2	Hypo
chr19	51607619	51607646	27	3	0.000674801	1.53837e-05	0.00162427	0.173611	0.893162	-0.719551	SARS-CoV-2	Hypo
chr19	51632454	51632606	152	3	0.000158942	3.26346e-09	0.000476772	0.092549	0.760789	-0.66824	SARS-CoV-2	Hypo
chr19	51634394	51634610	216	5	0.000624875	4.26252e-11	0.00311853	0.973447	0.309493	0.663954	SARS-CoV-2	Hyper
chr19	51641744	51641832	88	4	1.62521e-05	5.76047e-08	5.57207e-05	0.9375	0.197635	0.739865	SARS-CoV-2	Hyper
chr19	51670432	51670906	474	9	8.67888e-05	1.95258e-14	0.00067152	0.826249	0.114023	0.712226	SARS-CoV-2	Hyper
chr19	51686252	51686472	220	5	0.000450988	2.68501e-09	0.00219692	0.704931	0.0913441	0.613587	SARS-CoV-2	Hyper
chr19	51714451	51714534	83	4	0.00098115	1.65468e-05	0.00380434	0.857143	0.204272	0.652871	SARS-CoV-2	Hyper
chr19	51728449	51728757	308	6	1.37095e-05	3.61174e-07	4.18699e-05	0.784559	0.140445	0.644115	SARS-CoV-2	Hyper
chr19	51729164	51729308	144	4	8.90916e-06	9.42567e-11	3.14286e-05	0.835305	0.147355	0.68795	SARS-CoV-2	Hyper
chr19	51734221	51734473	252	4	0.00024881	1.38835e-13	0.000917171	0.287129	0.822478	-0.535349	SARS-CoV-2	Hypo
chr19	51797927	51798125	198	3	0.001453	3.13872e-05	0.00413521	0.263348	0.806882	-0.543534	SARS-CoV-2	Hypo
chr19	51798577	51799051	474	8	0.000805365	1.32076e-10	0.00547058	0.10116	0.770869	-0.669708	SARS-CoV-2	Hypo
chr19	51802158	51802727	569	14	5.70131e-05	8.20827e-10	0.000446823	0.15693	0.783043	-0.626113	SARS-CoV-2	Hypo
chr19	51857487	51857688	201	6	0.000171346	1.50381e-08	0.000539987	0.238358	0.912034	-0.673677	SARS-CoV-2	Hypo
chr19	51858098	51858276	178	4	0.00051807	1.46645e-10	0.00204714	0.0824675	0.704191	-0.621723	SARS-CoV-2	Hypo
chr19	51875385	51875776	391	8	0.00164364	6.94732e-07	0.00798528	0.798757	0.265766	0.532991	SARS-CoV-2	Hyper
chr19	51878898	51879216	318	5	3.34454e-05	2.91684e-08	0.000137943	0.938788	0.332887	0.605901	SARS-CoV-2	Hyper
chr19	51891339	51891526	187	3	0.0024865	0.000242903	0.00458772	0.398148	0.901787	-0.503639	SARS-CoV-2	Hypo
chr19	51900722	51900985	263	4	0.000453076	2.42014e-15	0.00181226	0.253902	0.864493	-0.610591	SARS-CoV-2	Hypo
chr19	51910441	51910598	157	6	0.000100081	3.69348e-12	0.000579265	0.858706	0.258773	0.599933	SARS-CoV-2	Hyper
chr19	51920360	51920518	158	4	5.97111e-05	1.94781e-11	0.000215872	0.723048	0.0647247	0.658323	SARS-CoV-2	Hyper
chr19	51944417	51944493	76	3	6.97471e-05	5.27885e-09	0.000201691	0.711141	0.0728526	0.638288	SARS-CoV-2	Hyper
chr19	51944732	51945305	573	9	0.000707793	6.8473e-08	0.00594115	0.808415	0.194964	0.613451	SARS-CoV-2	Hyper
chr19	51952603	51952849	246	3	1.24411e-06	2.70276e-08	3.33651e-06	0.210095	0.771316	-0.561221	SARS-CoV-2	Hypo
chr19	51964877	51965439	562	6	0.00279451	1.23387e-07	0.00692779	0.664553	0.171213	0.49334	SARS-CoV-2	Hyper
chr19	51966592	51967025	433	8	0.00107091	1.90237e-11	0.0053682	0.706883	0.252121	0.454762	SARS-CoV-2	Hyper
chr19	52004889	52005153	264	5	7.83073e-05	1.00776e-09	0.000390847	0.758833	0.123895	0.634938	SARS-CoV-2	Hyper
chr19	52049809	52050225	416	3	8.40368e-06	1.09865e-07	2.4383e-05	0.722994	0.153253	0.569741	SARS-CoV-2	Hyper
chr19	52075742	52075855	113	3	1.83193e-08	3.93889e-12	3.95428e-08	0.853897	0.129718	0.724179	SARS-CoV-2	Hyper
chr19	52096597	52096759	162	3	0.000813754	4.86401e-09	0.00219818	0.197101	0.69766	-0.500558	SARS-CoV-2	Hypo
chr19	52101134	52101483	349	3	0.00175838	2.56898e-14	0.00524237	0.388448	0.961026	-0.572578	SARS-CoV-2	Hypo
chr19	52150147	52150233	86	3	0.00072726	1.47859e-09	0.00211753	0.618116	0.0582923	0.559824	SARS-CoV-2	Hyper
chr19	52161815	52161900	85	3	0.0012501	0.000112639	0.00346376	0.623913	0.183929	0.439984	SARS-CoV-2	Hyper
chr19	52180654	52180793	139	3	0.0029771	0.00147787	0.0049514	0.622926	0.944979	-0.322053	SARS-CoV-2	Hypo
chr19	52205504	52205572	68	3	0.000544173	9.97215e-06	0.00157372	0	0.560891	-0.560891	SARS-CoV-2	Hypo
chr19	52227938	52228038	100	5	0.000592003	4.84614e-05	0.00205111	0.102157	0.621911	-0.519754	SARS-CoV-2	Hypo
chr19	52229177	52229494	317	6	0.00260123	3.84679e-09	0.0089363	0.159535	0.693859	-0.534324	SARS-CoV-2	Hypo
chr19	52235006	52235059	53	3	6.59756e-05	6.59565e-06	0.000174883	0.921212	0.404453	0.516759	SARS-CoV-2	Hyper
chr19	52239317	52239503	186	4	5.49089e-09	1.13157e-10	1.77642e-08	0.881961	0.0923328	0.789628	SARS-CoV-2	Hyper
chr19	52241997	52242039	42	5	0.000379645	3.36763e-09	0.00160913	0.963335	0.556652	0.406683	SARS-CoV-2	Hyper
chr19	52257534	52257646	112	3	3.65649e-12	2.02839e-14	1.05354e-11	0.933287	0.125491	0.807796	SARS-CoV-2	Hyper
chr19	52267562	52267971	409	5	2.15244e-08	9.86281e-14	1.07583e-07	0.834732	0.107158	0.727573	SARS-CoV-2	Hyper
chr19	52274754	52275119	365	6	0.0003619	2.25186e-19	0.00217108	0.692885	0.0856723	0.607212	SARS-CoV-2	Hyper
chr19	52308954	52308980	26	3	8.94649e-05	1.43549e-07	0.000254851	0.95625	0.4663	0.48995	SARS-CoV-2	Hyper
chr19	52310207	52310380	173	4	0.00294503	1.16083e-05	0.0099864	0.446935	0.823684	-0.376749	SARS-CoV-2	Hypo
chr19	52328044	52328110	66	3	1.53871e-05	6.54483e-09	4.60742e-05	0.886383	0.189643	0.69674	SARS-CoV-2	Hyper
chr19	52391480	52391787	307	3	0.000686216	3.2428e-05	0.00166122	0.281649	0.644057	-0.362407	SARS-CoV-2	Hypo
chr19	52407228	52407364	136	4	0.00283347	9.69512e-12	0.00619517	0.0225865	0.328824	-0.306238	SARS-CoV-2	Hypo
chr19	52483748	52483893	145	3	2.61115e-11	1.41857e-11	4.94822e-11	0.860615	0.1417	0.718915	SARS-CoV-2	Hyper
chr19	52529680	52530226	546	6	0.00016198	1.30111e-10	0.000542692	0.20334	0.888202	-0.684862	SARS-CoV-2	Hypo
chr19	52551317	52551504	187	4	0.000283661	4.74466e-07	0.00111915	0.0147059	0.6275	-0.612794	SARS-CoV-2	Hypo
chr19	52679386	52679416	30	3	2.04485e-07	3.50352e-13	6.00583e-07	0.0972494	0.811001	-0.713751	SARS-CoV-2	Hypo
chr19	52692324	52692516	192	3	0.000787724	2.81395e-05	0.00163425	0.0316963	0.371787	-0.34009	SARS-CoV-2	Hypo
chr19	52774106	52774334	228	3	0.000173996	4.51545e-10	0.000516201	0.134127	0.78844	-0.654313	SARS-CoV-2	Hypo
chr19	52841806	52841975	169	3	0.000613724	5.75876e-11	0.00183786	0.359641	0.916009	-0.556369	SARS-CoV-2	Hypo
chr19	52874051	52874085	34	3	3.65095e-07	6.20244e-13	9.69817e-07	0.254486	0.850606	-0.59612	SARS-CoV-2	Hypo
chr19	52900167	52900374	207	4	5.49311e-05	2.27053e-10	0.000127472	0.279534	0.810405	-0.530871	SARS-CoV-2	Hypo
chr19	53022460	53022701	241	4	0.000118613	2.65959e-06	0.000286597	0.339364	0.843452	-0.504088	SARS-CoV-2	Hypo
chr19	53024332	53024537	205	4	0.000489325	3.63798e-06	0.000887717	0.0902412	0.655138	-0.564897	SARS-CoV-2	Hypo
chr19	53025460	53025555	95	3	0.000373323	7.91677e-08	0.0010163	0.335451	0.85022	-0.514769	SARS-CoV-2	Hypo
chr19	53036770	53036952	182	5	0.00101357	1.29197e-11	0.00504349	0.378947	0.961105	-0.582158	SARS-CoV-2	Hypo
chr19	53072776	53073006	230	3	0.00161036	1.35186e-07	0.00445777	0.0622222	0.633088	-0.570865	SARS-CoV-2	Hypo
chr19	53088415	53088482	67	5	0.000158217	6.07919e-06	0.000686201	0.279929	0.874641	-0.594712	SARS-CoV-2	Hypo
chr19	53088517	53088579	62	3	0.000352219	4.07426e-05	0.000916751	0.306629	0.821869	-0.515241	SARS-CoV-2	Hypo
chr19	53094209	53094281	72	3	0.00233169	5.46169e-08	0.00510351	0.648602	0.972789	-0.324187	SARS-CoV-2	Hypo
chr19	53107200	53107358	158	4	9.61316e-05	1.03943e-11	0.000383819	0.863949	0.153232	0.710717	SARS-CoV-2	Hyper
chr19	53201454	53201498	44	3	2.31546e-11	5.90424e-15	6.89777e-11	0.0473035	0.879242	-0.831938	SARS-CoV-2	Hypo
chr19	53227423	53227668	245	3	1.78272e-08	2.63309e-15	5.29811e-08	0.164563	0.900669	-0.736105	SARS-CoV-2	Hypo
chr19	53238623	53238634	11	3	3.85028e-06	3.3892e-08	1.07634e-05	0.153595	0.797915	-0.64432	SARS-CoV-2	Hypo
chr19	53241677	53241772	95	4	0.000210145	4.61005e-10	0.000672371	0.313001	0.967803	-0.654802	SARS-CoV-2	Hypo
chr19	53243517	53244370	853	12	0.000538678	9.89923e-15	0.00641111	0.228003	0.888495	-0.660491	SARS-CoV-2	Hypo
chr19	53249055	53249443	388	6	0.000605971	2.97311e-12	0.00363567	0.0931065	0.786812	-0.693705	SARS-CoV-2	Hypo
chr19	53266936	53267142	206	3	7.79897e-11	7.77824e-15	2.33948e-10	0.0390049	0.829805	-0.7908	SARS-CoV-2	Hypo
chr19	53407314	53407580	266	4	0.000110795	6.69864e-11	0.000435393	0.216124	0.796851	-0.580727	SARS-CoV-2	Hypo
chr19	53428106	53428219	113	5	3.97607e-07	4.04678e-09	1.88153e-06	0.029156	0.817035	-0.787879	SARS-CoV-2	Hypo
chr19	53447021	53447603	582	9	8.43987e-05	2.64793e-14	0.000528986	0.118439	0.759597	-0.641159	SARS-CoV-2	Hypo
chr19	53448036	53449359	1323	15	7.3954e-05	1.97138e-18	0.000835909	0.067812	0.802955	-0.735143	SARS-CoV-2	Hypo
chr19	53464741	53465069	328	5	8.55336e-05	5.57606e-07	0.0004196	0.0922693	0.64039	-0.54812	SARS-CoV-2	Hypo
chr19	53500826	53501098	272	4	0.00420129	2.91226e-10	0.00782609	0.132764	0.7375	-0.604736	SARS-CoV-2	Hypo
chr19	53558781	53558886	105	4	0.00258449	0.00117432	0.00403858	0.338161	0.719713	-0.381552	SARS-CoV-2	Hypo
chr19	53580492	53580695	203	4	0.000366608	9.84382e-07	0.000963005	0.28263	0.813472	-0.530842	SARS-CoV-2	Hypo
chr19	53582944	53583136	192	3	0.00326188	2.36338e-12	0.00978563	0.429537	0.981831	-0.552295	SARS-CoV-2	Hypo
chr19	53598866	53599060	194	4	1.06567e-05	9.54103e-11	3.23463e-05	0.395353	0.947795	-0.552442	SARS-CoV-2	Hypo
chr19	53633935	53634226	291	5	1.68392e-08	5.49072e-13	8.39332e-08	0.021685	0.719627	-0.697942	SARS-CoV-2	Hypo
chr19	53700924	53701063	139	9	8.16668e-08	2.94038e-13	6.39745e-07	0.0199074	0.880449	-0.860541	SARS-CoV-2	Hypo
chr19	53788238	53788593	355	7	9.37137e-08	3.36655e-13	6.30136e-07	0.0513856	0.791074	-0.739688	SARS-CoV-2	Hypo
chr19	53801915	53802169	254	3	2.06837e-05	3.18956e-08	5.37504e-05	0.0569801	0.579401	-0.522421	SARS-CoV-2	Hypo
chr19	53816824	53817137	313	4	0.00117983	9.00546e-07	0.0046974	0.329167	0.808369	-0.479202	SARS-CoV-2	Hypo
chr19	53835766	53836061	295	6	4.54222e-05	1.18232e-12	0.000272369	0.201348	0.94854	-0.747192	SARS-CoV-2	Hypo
chr19	53895771	53895936	165	5	0.00088423	3.13826e-06	0.00304753	0.462068	0.893069	-0.431002	SARS-CoV-2	Hypo
chr19	53897470	53897562	92	4	0.000105568	2.43501e-17	0.000408192	0.401694	0.955871	-0.554177	SARS-CoV-2	Hypo
chr19	53897800	53897904	104	3	0.00373474	3.2268e-05	0.00606369	0.0238095	0.382828	-0.359019	SARS-CoV-2	Hypo
chr19	53899548	53899607	59	3	0.000575584	4.88352e-08	0.00156668	0.0119048	0.409804	-0.397899	SARS-CoV-2	Hypo
chr19	53927275	53927938	663	7	0.00138116	6.22832e-16	0.00935858	0.287139	0.889837	-0.602698	SARS-CoV-2	Hypo
chr19	53968337	53968430	93	3	4.04709e-05	1.94717e-12	0.000119909	0.698148	0.148493	0.549655	SARS-CoV-2	Hyper
chr19	54042342	54042407	65	4	0.00151366	5.75922e-07	0.00605119	0.425641	0.945512	-0.51987	SARS-CoV-2	Hypo
chr19	54048550	54048787	237	3	0.000368511	8.81871e-10	0.00109342	0.386964	0.938324	-0.55136	SARS-CoV-2	Hypo
chr19	54098327	54098664	337	4	0.00010765	2.41465e-10	0.000326764	0.33046	0.875933	-0.545473	SARS-CoV-2	Hypo
chr19	54100351	54100717	366	5	0.00220786	1.1541e-10	0.00986832	0.289538	0.849679	-0.560141	SARS-CoV-2	Hypo
chr19	54116446	54116748	302	5	4.93882e-07	1.8446e-14	1.29912e-06	0.0930788	0.789324	-0.696245	SARS-CoV-2	Hypo
chr19	54128159	54128347	188	3	0.00239872	3.33105e-09	0.006205	0.745887	0.185185	0.560702	SARS-CoV-2	Hyper
chr19	54142078	54142086	8	3	0.000844505	4.54173e-05	0.00179958	0.571256	0.961279	-0.390023	SARS-CoV-2	Hypo
chr19	54164005	54164140	135	4	0.00252792	2.8156e-05	0.00962513	0.466699	0.897927	-0.431228	SARS-CoV-2	Hypo
chr19	54164555	54164844	289	5	1.03745e-05	6.68852e-09	2.31498e-05	0.236364	0.916075	-0.679711	SARS-CoV-2	Hypo
chr19	54274454	54274981	527	6	1.61444e-09	2.54186e-12	7.0971e-09	0.0163477	0.879631	-0.863284	SARS-CoV-2	Hypo
chr19	54277560	54277943	383	6	0.000698493	1.2813e-05	0.00186824	0.229317	0.728355	-0.499038	SARS-CoV-2	Hypo
chr19	54288745	54288789	44	3	9.33956e-08	1.13207e-17	2.80187e-07	0.80007	0.0511128	0.748957	SARS-CoV-2	Hyper
chr19	54301095	54301240	145	3	4.81955e-06	1.21894e-15	1.44586e-05	0.162288	0.898008	-0.73572	SARS-CoV-2	Hypo
chr19	54327780	54328070	290	3	0.000623459	3.91694e-05	0.00147215	0.510575	0.0942076	0.416367	SARS-CoV-2	Hyper
chr19	54333260	54333392	132	3	3.35908e-08	1.07824e-10	9.73588e-08	0.839286	0.0684651	0.770821	SARS-CoV-2	Hyper
chr19	54337320	54337359	39	3	0.00155412	1.23964e-06	0.00460584	0.551649	0.963463	-0.411815	SARS-CoV-2	Hypo
chr19	54352335	54352862	527	9	3.27542e-07	2.95576e-15	1.80304e-06	0.84093	0.0627305	0.7782	SARS-CoV-2	Hyper
chr19	54370302	54370377	75	3	0.0059596	2.78606e-07	0.00940129	0.2	0.635717	-0.435717	SARS-CoV-2	Hypo
chr19	54377014	54377060	46	3	1.9547e-05	1.04246e-07	5.64456e-05	0.974359	0.24813	0.726228	SARS-CoV-2	Hyper
chr19	54460362	54460473	111	3	3.59156e-05	8.07622e-07	0.000103605	0.0984127	0.638095	-0.539683	SARS-CoV-2	Hypo
chr19	54490935	54491117	182	4	2.69298e-05	3.99621e-06	8.91151e-05	0.0131579	0.563154	-0.549996	SARS-CoV-2	Hypo
chr19	54506386	54506737	351	5	5.62715e-08	8.24997e-15	2.67754e-07	0.169522	0.88992	-0.720399	SARS-CoV-2	Hypo
chr19	54518146	54518304	158	3	0.00370862	3.31756e-06	0.00870994	0.139154	0.474868	-0.335714	SARS-CoV-2	Hypo
chr19	54543865	54543905	40	3	8.62683e-06	6.42886e-08	1.82063e-05	0.886905	0.211374	0.675531	SARS-CoV-2	Hyper
chr19	54550989	54551202	213	4	4.45634e-09	1.20357e-14	1.73081e-08	0.893157	0.193819	0.699338	SARS-CoV-2	Hyper
chr19	54566102	54566211	109	3	2.02123e-05	1.0389e-13	6.06295e-05	0.810292	0.109579	0.700713	SARS-CoV-2	Hyper
chr19	54566810	54567433	623	18	0.000907915	1.71859e-10	0.00865185	0.834353	0.19992	0.634433	SARS-CoV-2	Hyper
chr19	54578921	54579022	101	4	0.00130499	7.96243e-07	0.00407109	0.772196	0.229055	0.543141	SARS-CoV-2	Hyper
chr19	54581079	54581168	89	3	0.000664275	7.09505e-06	0.00194244	0.924983	0.470981	0.454002	SARS-CoV-2	Hyper
chr19	54584453	54585050	597	7	0.0012765	2.25547e-06	0.0036942	0.822671	0.34761	0.475061	SARS-CoV-2	Hyper
chr19	54617771	54617835	64	3	0.00264655	0.000569353	0.00601005	0.449188	0.103152	0.346036	SARS-CoV-2	Hyper
chr19	54664551	54664738	187	3	0.00234441	3.52484e-06	0.00492489	0.15	0.595294	-0.445294	SARS-CoV-2	Hypo
chr19	54677886	54677914	28	3	0.000737107	0.000107263	0.0010893	1	0.557875	0.442125	SARS-CoV-2	Hyper
chr19	54682313	54682570	257	6	0.000541411	7.33409e-10	0.00138566	0.30613	0.843289	-0.537158	SARS-CoV-2	Hypo
chr19	54709723	54709857	134	3	3.59851e-06	1.15072e-09	1.07917e-05	0.931539	0.332247	0.599292	SARS-CoV-2	Hyper
chr19	54711177	54711363	186	3	0.0063762	0.00164779	0.00906609	0.551541	0.147775	0.403766	SARS-CoV-2	Hyper
chr19	54714358	54714405	47	4	1.87674e-06	1.19916e-09	7.4907e-06	0	0.591365	-0.591365	SARS-CoV-2	Hypo
chr19	54721839	54722133	294	3	0.00224132	0.00041713	0.00572456	0.28842	0.866667	-0.578247	SARS-CoV-2	Hypo
chr19	54758130	54758333	203	4	8.09753e-06	1.4335e-08	3.23001e-05	0.0526316	0.798218	-0.745586	SARS-CoV-2	Hypo
chr19	54774533	54774612	79	5	0.000611777	7.28736e-11	0.00305865	0.178134	0.903519	-0.725385	SARS-CoV-2	Hypo
chr19	54800759	54800946	187	4	0.000560632	2.04551e-10	0.00222504	0.209777	0.806628	-0.596851	SARS-CoV-2	Hypo
chr19	54815218	54815408	190	3	4.29765e-05	6.15203e-15	0.000128925	0.614987	0.0308574	0.58413	SARS-CoV-2	Hyper
chr19	54824101	54824166	65	3	0.000405358	2.33291e-09	0.0011437	0.614957	0.0662285	0.548729	SARS-CoV-2	Hyper
chr19	54830379	54830466	87	4	6.27519e-11	2.57541e-14	2.44389e-10	0.886023	0.135812	0.750211	SARS-CoV-2	Hyper
chr19	54834284	54834337	53	3	0.00138622	5.49632e-05	0.00388432	0.070821	0.533333	-0.462512	SARS-CoV-2	Hypo
chr19	54855326	54855548	222	3	2.83111e-11	4.03386e-15	8.38813e-11	0.890077	0.150183	0.739894	SARS-CoV-2	Hyper
chr19	54867301	54867392	91	3	0.000431307	1.93424e-09	0.0012939	0.725833	0.0630252	0.662808	SARS-CoV-2	Hyper
chr19	54873627	54874177	550	9	0.000582595	9.51295e-17	0.00371171	0.758534	0.124413	0.634121	SARS-CoV-2	Hyper
chr19	54875084	54875321	237	3	0.000236353	1.93641e-07	0.000593894	0.980392	0.459823	0.520569	SARS-CoV-2	Hyper
chr19	54875628	54876011	383	4	2.58638e-07	2.39168e-12	8.82785e-07	0.821453	0.127074	0.694379	SARS-CoV-2	Hyper
chr19	54876630	54876795	165	6	1.88969e-05	1.36933e-11	0.000106885	0.697647	0.0820525	0.615595	SARS-CoV-2	Hyper
chr19	54877155	54877801	646	8	4.77292e-05	2.03261e-11	0.000304039	0.892827	0.160873	0.731954	SARS-CoV-2	Hyper
chr19	54881467	54881535	68	5	1.79765e-06	2.48849e-15	8.98822e-06	0.886804	0.145987	0.740817	SARS-CoV-2	Hyper
chr19	54882255	54882551	296	5	0.000339567	1.11508e-08	0.00169422	0.795041	0.155788	0.639253	SARS-CoV-2	Hyper
chr19	54883719	54883886	167	4	6.71396e-07	3.18608e-14	2.68528e-06	0.789911	0.0974512	0.692459	SARS-CoV-2	Hyper
chr19	54884183	54884285	102	3	4.51366e-09	1.1487e-14	1.10346e-08	0.905587	0.0847763	0.820811	SARS-CoV-2	Hyper
chr19	54885327	54885485	158	4	4.76864e-05	1.26516e-20	0.000172123	0.766412	0.1391	0.627312	SARS-CoV-2	Hyper
chr19	54886032	54886083	51	4	2.56988e-09	1.34225e-14	1.02737e-08	0.839174	0.102712	0.736461	SARS-CoV-2	Hyper
chr19	54886765	54887033	268	9	7.75582e-05	6.44857e-08	0.000431625	0.960982	0.202627	0.758354	SARS-CoV-2	Hyper
chr19	54889860	54890545	685	6	0.000116546	8.59377e-17	0.000673547	0.810916	0.0855883	0.725328	SARS-CoV-2	Hyper
chr19	54893388	54893452	64	4	0.000611715	2.01565e-11	0.00244686	0.97619	0.233919	0.742272	SARS-CoV-2	Hyper
chr19	54893748	54893822	74	3	2.38487e-05	4.75263e-07	7.01569e-05	0.905229	0.253584	0.651645	SARS-CoV-2	Hyper
chr19	54901075	54901242	167	5	0.000210371	4.25351e-17	0.00105076	0.939762	0.327985	0.611777	SARS-CoV-2	Hyper
chr19	54903705	54903955	250	3	3.97858e-06	4.82167e-11	1.19355e-05	0.0854885	0.853066	-0.767578	SARS-CoV-2	Hypo
chr19	54932126	54932175	49	3	0.00234609	0.000355432	0.00599929	0	0.46	-0.46	SARS-CoV-2	Hypo
chr19	54940512	54940554	42	3	0.0036096	0.000908497	0.00659035	0.457658	0.851669	-0.394012	SARS-CoV-2	Hypo
chr19	54943017	54943546	529	11	6.86942e-05	3.59638e-13	0.000547112	0.117108	0.797526	-0.680418	SARS-CoV-2	Hypo
chr19	54980919	54981136	217	3	0.00180702	9.20258e-12	0.00542107	0.187802	0.833197	-0.645395	SARS-CoV-2	Hypo
chr19	54991194	54991264	70	3	0.000249493	4.08873e-11	0.000748354	0.933761	0.308465	0.625296	SARS-CoV-2	Hyper
chr19	55013814	55013946	132	5	0.000262317	2.36069e-11	0.00128333	0.906	0.307859	0.598141	SARS-CoV-2	Hyper
chr19	55030095	55030296	201	3	5.6431e-09	1.33162e-09	9.63505e-09	0.933333	0.128268	0.805065	SARS-CoV-2	Hyper
chr19	55032547	55032811	264	4	0.00170457	6.32199e-14	0.00436346	0.550014	0.0626716	0.487342	SARS-CoV-2	Hyper
chr19	55042111	55042268	157	3	0.000161014	7.54266e-15	0.000483041	0.215725	0.834509	-0.618784	SARS-CoV-2	Hypo
chr19	55044371	55044594	223	3	0.0034901	0.00248524	0.00462525	0.447497	0.889073	-0.441576	SARS-CoV-2	Hypo
chr19	55100428	55100840	412	4	0.000537473	3.94667e-06	0.00151506	0.49566	0.948437	-0.452777	SARS-CoV-2	Hypo
chr19	55104604	55104798	194	3	0.00213697	6.79825e-05	0.00601005	0.50768	0.906359	-0.398679	SARS-CoV-2	Hypo
chr19	55141723	55142115	392	7	0.000237127	4.67062e-15	0.00148127	0.736353	0.0405978	0.695755	SARS-CoV-2	Hyper
chr19	55172453	55172515	62	3	4.68054e-08	3.75912e-10	1.37738e-07	0.775	0.110916	0.664084	SARS-CoV-2	Hyper
chr19	55189825	55189926	101	4	0.000251065	3.19114e-08	0.000911112	0.874226	0.34424	0.529986	SARS-CoV-2	Hyper
chr19	55383906	55384060	154	4	2.20763e-08	3.83986e-18	8.82582e-08	0.900507	0.14243	0.758077	SARS-CoV-2	Hyper
chr19	55385581	55385744	163	6	8.77549e-10	1.12692e-21	5.19272e-09	0.964286	0.0336645	0.930621	SARS-CoV-2	Hyper
chr19	55393103	55393124	21	3	0.00441025	0.000120585	0.00902186	0.0411594	0.397835	-0.356675	SARS-CoV-2	Hypo
chr19	55445604	55445687	83	3	0.00209022	0.000300889	0.00424424	0.725158	0.975367	-0.250209	SARS-CoV-2	Hypo
chr19	55463141	55463157	16	3	8.07154e-07	2.59967e-10	1.22774e-06	0.956522	0.269432	0.687089	SARS-CoV-2	Hyper
chr19	55464098	55464130	32	3	0.00419664	2.14682e-08	0.00839488	0.431746	0.0561879	0.375558	SARS-CoV-2	Hyper
chr19	55470545	55470667	122	3	4.01102e-07	1.42588e-09	1.1821e-06	0.800852	0.087975	0.712877	SARS-CoV-2	Hyper
chr19	55471268	55471743	475	5	0.000213185	3.18041e-10	0.00106411	0.675658	0.13606	0.539598	SARS-CoV-2	Hyper
chr19	55477810	55478185	375	8	1.28623e-05	1.69024e-07	4.57929e-05	0.330448	0.929201	-0.598752	SARS-CoV-2	Hypo
chr19	55485068	55485489	421	5	0.000318245	2.40829e-14	0.00159122	0.95	0.116801	0.833199	SARS-CoV-2	Hyper
chr19	55553028	55553285	257	15	3.16186e-08	1.03887e-13	4.43237e-07	0.897446	0.117283	0.780163	SARS-CoV-2	Hyper
chr19	55553610	55553896	286	7	2.58956e-11	2.83608e-19	1.6482e-10	0.953729	0.0648279	0.888901	SARS-CoV-2	Hyper
chr19	55573815	55573918	103	5	0.00172849	1.69732e-05	0.0039294	0.110016	0.484798	-0.374781	SARS-CoV-2	Hypo
chr19	55593424	55593440	16	3	0.000748817	1.54171e-07	0.00217555	0.692593	0.0851932	0.607399	SARS-CoV-2	Hyper
chr19	55645469	55645586	117	3	8.18597e-05	9.4999e-09	0.000245477	0.0895299	0.863248	-0.773718	SARS-CoV-2	Hypo
chr19	55652267	55652363	96	7	0.000445688	1.91783e-07	0.00223013	0.929124	0.458943	0.470181	SARS-CoV-2	Hyper
chr19	55718476	55718499	23	3	0.00289666	0.000174391	0.00688475	0.125604	0.553333	-0.427729	SARS-CoV-2	Hypo
chr19	55721290	55721638	348	3	0.00340687	4.74254e-05	0.00985128	0.305964	0.737166	-0.431202	SARS-CoV-2	Hypo
chr19	55757912	55757945	33	4	0.00249477	2.05551e-05	0.00738037	0.630055	0.941202	-0.311147	SARS-CoV-2	Hypo
chr19	55765181	55765296	115	3	1.88232e-08	3.28173e-11	5.5703e-08	0.812698	0.0486295	0.764069	SARS-CoV-2	Hyper
chr19	55765427	55766155	728	8	0.00018177	3.88355e-11	0.00141073	0.807524	0.10879	0.698734	SARS-CoV-2	Hyper
chr19	55766612	55766833	221	3	0.000251955	2.83411e-05	0.000435325	0.672455	0.145125	0.52733	SARS-CoV-2	Hyper
chr19	55768527	55768540	13	4	0.000738829	4.17414e-05	0.00122315	0.676282	0.262675	0.413607	SARS-CoV-2	Hyper
chr19	55771390	55771574	184	6	0.00080713	5.98451e-08	0.00411424	0.303611	0.805394	-0.501783	SARS-CoV-2	Hypo
chr19	55831213	55831424	211	3	2.50761e-05	7.03238e-08	5.5627e-05	0.226984	0.888815	-0.66183	SARS-CoV-2	Hypo
chr19	55834824	55834931	107	3	0.000678902	7.44262e-13	0.00198575	0.700919	0.112626	0.588293	SARS-CoV-2	Hyper
chr19	55837566	55837638	72	4	8.08633e-07	3.99853e-10	2.85032e-06	0.9	0.0835317	0.816468	SARS-CoV-2	Hyper
chr19	55838021	55838276	255	7	4.70941e-08	1.0564e-11	1.53237e-07	0.929537	0.122398	0.807139	SARS-CoV-2	Hyper
chr19	55847623	55847810	187	4	0.000305192	1.16838e-07	0.000692222	0.189401	0.768606	-0.579205	SARS-CoV-2	Hypo
chr19	55857170	55857423	253	6	0.00180543	4.73874e-08	0.00386304	0.44114	0.917	-0.47586	SARS-CoV-2	Hypo
chr19	55859930	55860160	230	3	0.000158692	2.08614e-05	0.000307057	0.561232	0.965309	-0.404077	SARS-CoV-2	Hypo
chr19	55866907	55867224	317	3	8.26985e-05	4.27844e-06	0.000226186	0.0925926	0.719716	-0.627124	SARS-CoV-2	Hypo
chr19	55870268	55870586	318	10	0.000101851	2.5253e-08	0.000951801	0.125111	0.787864	-0.662753	SARS-CoV-2	Hypo
chr19	55887415	55887550	135	4	0.00180341	2.43742e-07	0.00720904	0.19226	0.796007	-0.603746	SARS-CoV-2	Hypo
chr19	55888003	55888150	147	3	0.000504493	3.6519e-08	0.0013319	0.0555556	0.610806	-0.55525	SARS-CoV-2	Hypo
chr19	55899327	55899353	26	3	3.00465e-05	3.57345e-09	6.04638e-05	0.536232	0.992754	-0.456522	SARS-CoV-2	Hypo
chr19	55909436	55910271	835	11	0.000866045	1.04888e-21	0.00528577	0.947859	0.248627	0.699232	SARS-CoV-2	Hyper
chr19	55912140	55912466	326	6	3.41907e-06	1.48783e-09	1.79232e-05	0.0618182	0.765625	-0.703807	SARS-CoV-2	Hypo
chr19	55929128	55929380	252	3	8.2407e-05	4.9017e-07	0.000210038	0.60083	0.142303	0.458526	SARS-CoV-2	Hyper
chr19	55932741	55932929	188	3	3.00267e-08	1.09093e-15	8.99917e-08	0.767042	0.251469	0.515574	SARS-CoV-2	Hyper
chr19	55934703	55934751	48	3	4.47182e-08	2.52404e-10	1.2601e-07	0.11443	0.734048	-0.619618	SARS-CoV-2	Hypo
chr19	55935104	55935279	175	3	6.49764e-05	5.4635e-07	0.00018719	0.232099	0.742088	-0.50999	SARS-CoV-2	Hypo
chr19	55958169	55958226	57	3	0.000843478	6.25316e-06	0.00211123	0.179894	0.634591	-0.454697	SARS-CoV-2	Hypo
chr19	55959182	55959202	20	3	0.00644631	0.00353259	0.00882052	0.0417074	0.307883	-0.266175	SARS-CoV-2	Hypo
chr19	55971757	55971786	29	3	4.37308e-05	8.53314e-09	0.00013112	0.0310245	0.640021	-0.608996	SARS-CoV-2	Hypo
chr19	55971928	55972104	176	7	0.000312024	1.50828e-10	0.0020391	0.00892857	0.621919	-0.61299	SARS-CoV-2	Hypo
chr19	55986057	55986474	417	10	0.000435518	9.46326e-09	0.00265677	0.110598	0.730516	-0.619918	SARS-CoV-2	Hypo
chr19	55998809	55998908	99	3	0.00107457	1.78369e-05	0.00274079	0.270833	0.791751	-0.520918	SARS-CoV-2	Hypo
chr19	56003859	56003914	55	3	0.00375051	5.05946e-05	0.0084353	0.0705686	0.571531	-0.500963	SARS-CoV-2	Hypo
chr19	56059413	56059461	48	5	0.00236269	2.99817e-08	0.00749776	0.441705	0.87285	-0.431145	SARS-CoV-2	Hypo
chr19	56063425	56063565	140	6	0.000490809	4.07218e-11	0.00293622	0.252399	0.882373	-0.629975	SARS-CoV-2	Hypo
chr19	56063823	56064365	542	9	9.3176e-06	1.34855e-13	6.28636e-05	0.101384	0.792323	-0.690938	SARS-CoV-2	Hypo
chr19	56064736	56065238	502	7	0.000567442	1.41946e-12	0.00283609	0.123131	0.662408	-0.539277	SARS-CoV-2	Hypo
chr19	56066223	56066290	67	3	0.000401637	1.23065e-06	0.00120079	0.185341	0.771133	-0.585792	SARS-CoV-2	Hypo
chr19	56093205	56093355	150	5	0.000219137	2.24992e-08	0.000585648	0.0502646	0.54461	-0.494346	SARS-CoV-2	Hypo
chr19	56101453	56101626	173	4	1.90117e-05	2.75721e-08	4.93102e-05	0.263331	0.799885	-0.536555	SARS-CoV-2	Hypo
chr19	56120786	56120918	132	3	5.32077e-05	2.51392e-08	0.000114165	0.724802	0.124497	0.600304	SARS-CoV-2	Hyper
chr19	56130626	56130951	325	3	2.05877e-05	1.36432e-17	6.17631e-05	0.82445	0.146697	0.677752	SARS-CoV-2	Hyper
chr19	56133909	56134370	461	7	0.0002789	1.76424e-07	0.000700613	0.276774	0.854648	-0.577874	SARS-CoV-2	Hypo
chr19	56145257	56145384	127	4	6.83922e-05	3.16265e-14	0.000202796	0.819488	0.207585	0.611902	SARS-CoV-2	Hyper
chr19	56160817	56160874	57	3	0.000178729	1.28194e-06	0.000529808	0.901235	0.383056	0.518178	SARS-CoV-2	Hyper
chr19	56168515	56168586	71	3	0.00226929	1.46319e-09	0.00678133	0.051452	0.537348	-0.485896	SARS-CoV-2	Hypo
chr19	56168737	56168760	23	3	4.6801e-05	2.61513e-05	6.00665e-05	0.120524	0.645974	-0.525449	SARS-CoV-2	Hypo
chr19	56195097	56195465	368	8	2.02617e-09	1.19639e-17	1.01409e-08	0.172788	0.88734	-0.714552	SARS-CoV-2	Hypo
chr19	56200160	56200525	365	9	0.00127625	1.08026e-06	0.00894309	0.194876	0.827866	-0.632989	SARS-CoV-2	Hypo
chr19	56572834	56572900	66	3	0.000721803	1.33514e-06	0.00209263	0.785464	0.246087	0.539377	SARS-CoV-2	Hyper
chr19	56594628	56595068	440	4	0.00200764	0.000467215	0.00396449	0.544726	0.921573	-0.376848	SARS-CoV-2	Hypo
chr19	56596706	56596882	176	3	0.000158205	1.89667e-08	0.000449154	0.270456	0.886143	-0.615687	SARS-CoV-2	Hypo
chr19	56602433	56602594	161	5	4.3562e-06	9.06686e-07	1.01957e-05	0.0892344	0.723617	-0.634383	SARS-CoV-2	Hypo
chr19	56612916	56613082	166	3	0.00211476	7.86493e-08	0.00628481	0.977778	0.52	0.457778	SARS-CoV-2	Hyper
chr19	56614907	56614919	12	3	0.00226546	0.0010015	0.00387233	0.983333	0.61094	0.372393	SARS-CoV-2	Hyper
chr19	56619926	56620112	186	3	0.00340177	6.36424e-05	0.00990012	0.0719697	0.558069	-0.4861	SARS-CoV-2	Hypo
chr19	56624657	56624947	290	4	0.000437138	5.51795e-12	0.00168335	0.848426	0.268356	0.58007	SARS-CoV-2	Hyper
chr19	56653469	56654119	650	11	0.000447387	1.86547e-13	0.00491913	0.0139759	0.727051	-0.713075	SARS-CoV-2	Hypo
chr19	56673642	56673802	160	5	0.000905009	5.73199e-06	0.00354632	0.643047	0.208632	0.434414	SARS-CoV-2	Hyper
chr19	56697389	56697423	34	3	0.00266946	1.27862e-09	0.00630544	0.809592	0.349409	0.460183	SARS-CoV-2	Hyper
chr19	56746178	56746398	220	5	2.61802e-05	1.15871e-08	7.19015e-05	0.285121	0.915556	-0.630434	SARS-CoV-2	Hypo
chr19	56766922	56767070	148	3	0.000100524	1.22299e-07	0.000285504	0.217278	0.875561	-0.658283	SARS-CoV-2	Hypo
chr19	56782122	56782232	110	3	3.88356e-07	3.33775e-10	1.05211e-06	0.88396	0.0473856	0.836574	SARS-CoV-2	Hyper
chr19	56803427	56803451	24	3	0.00293385	4.8753e-08	0.00863672	0.926496	0.520635	0.405861	SARS-CoV-2	Hyper
chr19	56806277	56806421	144	4	3.55601e-06	4.16107e-13	1.40411e-05	0.212437	0.833643	-0.621206	SARS-CoV-2	Hypo
chr19	56823938	56824177	239	3	6.69164e-05	5.76172e-13	0.000200749	0.969697	0.301533	0.668164	SARS-CoV-2	Hyper
chr19	56827504	56827714	210	6	2.6386e-05	4.91053e-15	0.000158315	0.887562	0.23739	0.650172	SARS-CoV-2	Hyper
chr19	56833711	56833796	85	3	0.00195365	6.76181e-07	0.00578377	0.881475	0.494882	0.386594	SARS-CoV-2	Hyper
chr19	56879066	56879322	256	6	0.000195865	2.22267e-09	0.000582949	0.25814	0.764507	-0.506367	SARS-CoV-2	Hypo
chr19	56985323	56985484	161	3	3.93539e-09	5.72266e-12	1.01344e-08	0.173501	0.901929	-0.728428	SARS-CoV-2	Hypo
chr19	57182709	57182777	68	3	0.00330658	0.000246078	0.00675364	0.0360205	0.342624	-0.306604	SARS-CoV-2	Hypo
chr19	57194635	57194729	94	4	0.000613081	5.01364e-10	0.00244209	0.132942	0.778851	-0.645909	SARS-CoV-2	Hypo
chr19	57202180	57202300	120	6	7.39179e-10	7.94767e-12	4.04892e-09	0.698873	0.0539359	0.644937	SARS-CoV-2	Hyper
chr19	57412002	57412332	330	8	2.42519e-05	1.66861e-16	0.000193937	0.0689788	0.854923	-0.785944	SARS-CoV-2	Hypo
chr19	57429393	57429578	185	3	1.92616e-05	1.40648e-06	5.08024e-05	0.147648	0.653611	-0.505964	SARS-CoV-2	Hypo
chr19	57429958	57429969	11	3	7.69277e-10	8.86006e-13	2.30209e-09	0.0444444	0.807634	-0.763189	SARS-CoV-2	Hypo
chr19	57430288	57430541	253	3	0.000423086	4.4268e-10	0.0012569	0.111002	0.631873	-0.520871	SARS-CoV-2	Hypo
chr19	57439346	57439529	183	3	1.72139e-06	2.47743e-09	4.67558e-06	0.232759	0.791453	-0.558694	SARS-CoV-2	Hypo
chr19	57528030	57528047	17	3	0.000314968	2.76947e-07	0.000633646	0.0862471	0.777778	-0.691531	SARS-CoV-2	Hypo
chr19	57542610	57542762	152	4	3.93219e-07	1.15417e-10	1.41657e-06	0.0447885	0.715525	-0.670736	SARS-CoV-2	Hypo
chr19	57568371	57568970	599	11	0.000121498	2.40886e-16	0.00099846	0.161402	0.77469	-0.613288	SARS-CoV-2	Hypo
chr19	57583522	57583728	206	4	0.00146766	6.14704e-11	0.00587012	0.244221	0.768016	-0.523795	SARS-CoV-2	Hypo
chr19	57587592	57587905	313	5	7.20513e-07	6.63919e-11	2.13232e-06	0.144347	0.815431	-0.671084	SARS-CoV-2	Hypo
chr19	57599648	57599670	22	3	3.12436e-05	1.13298e-07	9.3471e-05	0.308333	0.926129	-0.617796	SARS-CoV-2	Hypo
chr19	57599996	57600132	136	4	0.000999499	8.04189e-05	0.00335224	0.129219	0.544549	-0.41533	SARS-CoV-2	Hypo
chr19	57617067	57617396	329	3	0.0003685	1.04469e-05	0.00103333	0.115049	0.72328	-0.608231	SARS-CoV-2	Hypo
chr19	57670490	57670677	187	3	0.001687	8.27022e-05	0.00417546	0.523248	0.886106	-0.362859	SARS-CoV-2	Hypo
chr19	57832758	57832875	117	3	0.00130293	7.78941e-08	0.0033424	0.213889	0.755975	-0.542087	SARS-CoV-2	Hypo
chr19	58039697	58039843	146	3	0.000254127	3.34794e-05	0.000676645	0.210351	0.628065	-0.417713	SARS-CoV-2	Hypo
chr19	58153449	58153789	340	4	6.4512e-05	1.72734e-26	0.000258048	0.158249	0.859267	-0.701017	SARS-CoV-2	Hypo
chr19	58162934	58163241	307	5	8.19312e-05	9.19797e-09	0.000409448	0.0538528	0.639865	-0.586012	SARS-CoV-2	Hypo
chr19	58220955	58221207	252	3	0.00221241	5.67493e-08	0.00397095	0.281881	0.694422	-0.41254	SARS-CoV-2	Hypo
chr19	58221301	58221344	43	3	0.00102797	7.15706e-07	0.00218444	0.464597	0.89582	-0.431223	SARS-CoV-2	Hypo
chr19	58311957	58312273	316	4	5.03729e-08	3.31587e-11	2.0039e-07	0.125641	0.845723	-0.720082	SARS-CoV-2	Hypo
chr19	58315866	58316917	1051	17	3.44938e-06	2.26689e-13	4.09297e-05	0.130206	0.874106	-0.7439	SARS-CoV-2	Hypo
chr19	58341441	58341557	116	3	0.000219697	2.50499e-11	0.00065905	0.296883	0.89467	-0.597788	SARS-CoV-2	Hypo
chr19	58341633	58342454	821	18	0.000554848	1.12676e-14	0.0034271	0.0816494	0.707035	-0.625385	SARS-CoV-2	Hypo
chr19	58362204	58362305	101	4	0.000598238	7.22194e-08	0.00207609	0.037037	0.391118	-0.354081	SARS-CoV-2	Hypo
chr19	58395194	58395414	220	4	0.00192558	9.24921e-08	0.00604708	0.393794	0.902471	-0.508677	SARS-CoV-2	Hypo
chr19	58397964	58398021	57	5	0.000250084	2.98839e-07	0.000718778	0.530171	0.979133	-0.448962	SARS-CoV-2	Hypo
chr19	58398480	58398543	63	3	5.49426e-05	1.53925e-08	0.000164718	0.192121	0.814812	-0.622691	SARS-CoV-2	Hypo
chr19	58398973	58399238	265	3	0.00261119	8.80465e-06	0.00776594	0.102535	0.600816	-0.498281	SARS-CoV-2	Hypo
chr19	58402281	58402621	340	5	0.000621851	2.26538e-08	0.00293025	0.367612	0.900659	-0.533047	SARS-CoV-2	Hypo
chr19	58410037	58410049	12	3	1.79903e-07	3.75775e-10	4.33246e-07	0.141178	0.898467	-0.75729	SARS-CoV-2	Hypo
chr19	58414346	58414512	166	3	0.00194034	9.76776e-07	0.00581751	0.375902	0.803299	-0.427397	SARS-CoV-2	Hypo
chr19	58463933	58464217	284	3	0.00113285	4.15943e-13	0.00287011	0.41265	0.927399	-0.514749	SARS-CoV-2	Hypo
chr19	58546254	58546350	96	3	0.00313019	4.10507e-05	0.00925433	0.131808	0.670055	-0.538247	SARS-CoV-2	Hypo
chr19	58715497	58715525	28	3	0.000423775	6.35939e-07	0.000937513	0	0.398917	-0.398917	SARS-CoV-2	Hypo
chr19	58715872	58715941	69	3	0.000689604	5.58363e-06	0.00151551	0.0333333	0.524462	-0.491128	SARS-CoV-2	Hypo
chr19	58822212	58822286	74	6	3.43377e-07	3.01354e-12	1.82106e-06	0.0934497	0.804038	-0.710588	SARS-CoV-2	Hypo
chr19	58855482	58855693	211	3	0.00136435	2.63531e-06	0.00298277	0.428812	0.870927	-0.442115	SARS-CoV-2	Hypo
chr19	58857306	58857585	279	3	0.0018623	5.16912e-06	0.00522582	0.601668	0.954134	-0.352466	SARS-CoV-2	Hypo
chr19	58862118	58862382	264	5	0.00438069	0.000154695	0.00972499	0.332797	0.738543	-0.405746	SARS-CoV-2	Hypo
chr19	58879022	58879056	34	3	0.00108127	4.46721e-05	0.0028163	0.325926	0.79865	-0.472724	SARS-CoV-2	Hypo
chr19	58879084	58879117	33	5	0.00342908	1.87e-05	0.00672545	0.434167	0.870732	-0.436565	SARS-CoV-2	Hypo
chr19	58888306	58888444	138	3	0.000450854	1.02921e-07	0.00135071	0.31697	0.935018	-0.618048	SARS-CoV-2	Hypo
chr19	58906547	58906849	302	4	0.000607191	1.63462e-08	0.00238982	0.120118	0.673238	-0.55312	SARS-CoV-2	Hypo
chr19	58964113	58964252	139	3	0.000615052	1.18025e-10	0.00183572	0.43175	0.939674	-0.507924	SARS-CoV-2	Hypo
chr19	58976495	58976572	77	7	0.000210368	2.53738e-07	0.00144431	0.878778	0.205102	0.673677	SARS-CoV-2	Hyper
chr20	215237	215573	336	7	8.38285e-06	8.36476e-16	4.63667e-05	0.951453	0.373392	0.57806	SARS-CoV-2	Hyper
chr20	215897	216002	105	4	0.000304911	5.53046e-08	0.00120587	0.915251	0.370036	0.545216	SARS-CoV-2	Hyper
chr20	259061	259356	295	6	1.50035e-09	3.29679e-13	5.43818e-09	0.0416667	0.948079	-0.906413	SARS-CoV-2	Hypo
chr20	260098	260227	129	6	0.000612235	1.83193e-07	0.00364727	0.127976	0.872659	-0.744683	SARS-CoV-2	Hypo
chr20	273846	274018	172	3	0.00024772	1.26869e-05	0.000712313	1	0.348394	0.651606	SARS-CoV-2	Hyper
chr20	288979	289352	373	3	0.00111704	1.13058e-08	0.00326936	0.265	0.81401	-0.54901	SARS-CoV-2	Hypo
chr20	291488	291826	338	4	0.00203274	2.46188e-05	0.00600441	0.341301	0.676659	-0.335358	SARS-CoV-2	Hypo
chr20	338313	338661	348	4	1.96873e-05	8.18365e-10	7.01378e-05	0.109178	0.698828	-0.58965	SARS-CoV-2	Hypo
chr20	359737	360111	374	3	8.02158e-05	2.86324e-10	0.000240639	0.176274	0.845892	-0.669618	SARS-CoV-2	Hypo
chr20	414897	414937	40	4	0.000750618	3.70449e-08	0.00295712	0.497024	0.979748	-0.482724	SARS-CoV-2	Hypo
chr20	419345	419502	157	5	6.36081e-05	6.85519e-13	0.000318011	0.833135	0.0980954	0.73504	SARS-CoV-2	Hyper
chr20	488515	488642	127	3	9.40412e-06	2.02731e-11	1.86434e-05	0.386029	0.881313	-0.495284	SARS-CoV-2	Hypo
chr20	489117	489210	93	4	9.48602e-09	3.29927e-13	2.14034e-08	0.0430682	0.80698	-0.763912	SARS-CoV-2	Hypo
chr20	491046	491314	268	5	2.77032e-05	2.04739e-09	9.47045e-05	0.231203	0.775822	-0.544619	SARS-CoV-2	Hypo
chr20	495109	495234	125	4	0.00104052	2.58865e-13	0.00331504	0.975739	0.535	0.440739	SARS-CoV-2	Hyper
chr20	512911	512968	57	3	7.732e-06	1.04379e-07	1.68168e-05	0.453664	0.979779	-0.526116	SARS-CoV-2	Hypo
chr20	552911	552939	28	3	0.0019059	5.24941e-05	0.00521861	0	0.31942	-0.31942	SARS-CoV-2	Hypo
chr20	555309	555361	52	4	0.00570354	0.00138578	0.00781649	0.0131579	0.359325	-0.346168	SARS-CoV-2	Hypo
chr20	591663	591686	23	3	0.00115381	1.27704e-05	0.0033154	0.525166	0.0969571	0.428209	SARS-CoV-2	Hyper
chr20	599828	600011	183	3	0.0022845	3.4755e-08	0.00685028	0.370035	0.872959	-0.502924	SARS-CoV-2	Hypo
chr20	622300	622432	132	7	2.78869e-05	8.82668e-09	0.00013215	0.133319	0.733262	-0.599943	SARS-CoV-2	Hypo
chr20	663972	664083	111	3	0.00337874	9.4202e-06	0.00975076	0.558824	0.925975	-0.367151	SARS-CoV-2	Hypo
chr20	669597	670043	446	7	1.05547e-05	4.79988e-11	4.965e-05	0.0300532	0.66772	-0.637666	SARS-CoV-2	Hypo
chr20	695064	695245	181	3	0.00448855	0.000186858	0.00817764	0.754789	0.35525	0.399539	SARS-CoV-2	Hyper
chr20	711255	711527	272	3	0.00145587	0.000139865	0.00385602	0.526455	0.900441	-0.373986	SARS-CoV-2	Hypo
chr20	720975	721413	438	6	0.000221804	3.26402e-10	0.000891823	0.31561	0.863392	-0.547782	SARS-CoV-2	Hypo
chr20	750266	750315	49	3	0.000840284	1.19248e-11	0.00242199	0.354437	0.971014	-0.616577	SARS-CoV-2	Hypo
chr20	750869	750910	41	3	0.00460237	0.00216306	0.00930044	0.986667	0.698381	0.288286	SARS-CoV-2	Hyper
chr20	753642	753809	167	3	0.000100127	2.02964e-06	0.000152142	0.403791	0.891505	-0.487714	SARS-CoV-2	Hypo
chr20	756649	756728	79	3	3.59531e-06	2.69768e-12	1.07846e-05	0.159472	0.857282	-0.69781	SARS-CoV-2	Hypo
chr20	760624	760862	238	3	8.31665e-06	6.16983e-11	2.48131e-05	0.0755149	0.773815	-0.6983	SARS-CoV-2	Hypo
chr20	777320	777427	107	3	1.13559e-10	2.42014e-15	1.74624e-10	0.113636	0.876862	-0.763226	SARS-CoV-2	Hypo
chr20	821572	821604	32	3	0.00177097	1.64036e-06	0.00423989	0.242222	0.685085	-0.442862	SARS-CoV-2	Hypo
chr20	821684	821754	70	7	0.00160982	2.81023e-05	0.00669549	0.0102041	0.325293	-0.315089	SARS-CoV-2	Hypo
chr20	824586	824734	148	4	0.000242685	8.45427e-09	0.000970648	0.0833333	0.719574	-0.63624	SARS-CoV-2	Hypo
chr20	838521	838713	192	6	1.50823e-06	1.39993e-14	8.3326e-06	0.189726	0.903125	-0.713399	SARS-CoV-2	Hypo
chr20	869881	870015	134	3	3.47627e-05	9.4231e-08	0.00010402	0.842673	0.267379	0.575294	SARS-CoV-2	Hyper
chr20	923199	923342	143	4	1.47956e-06	8.47225e-16	5.14004e-06	0.213732	0.825486	-0.611753	SARS-CoV-2	Hypo
chr20	975928	976050	122	4	2.05809e-11	3.2991e-16	6.87138e-11	0.903945	0.099269	0.804676	SARS-CoV-2	Hyper
chr20	1062591	1062923	332	3	0.000450608	2.63561e-05	0.000841958	0.799423	0.354016	0.445407	SARS-CoV-2	Hyper
chr20	1154432	1154624	192	4	2.20194e-05	1.11192e-09	8.59032e-05	0.320412	0.842679	-0.522268	SARS-CoV-2	Hypo
chr20	1159026	1159452	426	4	0.000484313	1.42041e-12	0.00174069	0.318961	0.882878	-0.563917	SARS-CoV-2	Hypo
chr20	1223362	1223597	235	3	2.53963e-05	8.31693e-08	7.59555e-05	0.808238	0.178979	0.629259	SARS-CoV-2	Hyper
chr20	1301688	1301729	41	3	0.00220124	1.08923e-06	0.00640963	0.230952	0.769345	-0.538393	SARS-CoV-2	Hypo
chr20	1309722	1310000	278	5	0.00141072	9.80948e-13	0.00647675	0.157931	0.705621	-0.54769	SARS-CoV-2	Hypo
chr20	1310823	1310943	120	4	0.000100329	1.05423e-10	0.000392873	0.131667	0.747513	-0.615846	SARS-CoV-2	Hypo
chr20	1357395	1357501	106	3	1.20978e-07	1.01282e-08	3.3472e-07	0.78585	0.133883	0.651967	SARS-CoV-2	Hyper
chr20	1371398	1371496	98	3	0.000634647	2.46246e-06	0.00188634	0	0.414107	-0.414107	SARS-CoV-2	Hypo
chr20	1378949	1379178	229	3	0.00029804	2.64501e-06	0.000823035	0.305556	0.83294	-0.527385	SARS-CoV-2	Hypo
chr20	1380442	1380534	92	5	6.55134e-07	1.85291e-10	2.48748e-06	0.108942	0.847736	-0.738794	SARS-CoV-2	Hypo
chr20	1450828	1451073	245	6	0.000600966	4.03229e-10	0.0036057	0.138237	0.753693	-0.615456	SARS-CoV-2	Hypo
chr20	1471425	1471548	123	3	5.28237e-06	3.51463e-12	1.58469e-05	0.664114	0.0414815	0.622633	SARS-CoV-2	Hyper
chr20	1490029	1490245	216	3	5.4336e-10	5.11538e-12	1.61916e-09	0.809454	0.0516908	0.757763	SARS-CoV-2	Hyper
chr20	1504887	1505215	328	3	5.77557e-05	1.14943e-08	0.000168359	0.746094	0.178349	0.567744	SARS-CoV-2	Hyper
chr20	1515230	1515471	241	3	0.00302516	9.5544e-05	0.00671735	0.69199	0.273443	0.418546	SARS-CoV-2	Hyper
chr20	1518315	1518531	216	3	0.000688253	2.93342e-10	0.00206476	0.922689	0.153346	0.769343	SARS-CoV-2	Hyper
chr20	1600623	1600705	82	3	4.18325e-06	1.78218e-08	1.25021e-05	0.784872	0.173389	0.611483	SARS-CoV-2	Hyper
chr20	1604547	1604694	147	3	9.81578e-05	2.79471e-13	0.000240573	0.710855	0.0891026	0.621753	SARS-CoV-2	Hyper
chr20	1712001	1712396	395	4	0.000201105	3.28769e-10	0.000804369	0.166667	0.837067	-0.6704	SARS-CoV-2	Hypo
chr20	1747622	1747858	236	4	1.34558e-05	3.56621e-09	4.29884e-05	0.898051	0.295282	0.602768	SARS-CoV-2	Hyper
chr20	1784833	1785451	618	7	0.000338299	1.86281e-17	0.0022066	0.773497	0.108519	0.664978	SARS-CoV-2	Hyper
chr20	1797837	1798030	193	4	0.000677843	6.51773e-07	0.0018332	0.714286	0.293577	0.420709	SARS-CoV-2	Hyper
chr20	1810754	1811116	362	4	0.00230934	3.10569e-08	0.00923531	0.338441	0.892574	-0.554133	SARS-CoV-2	Hypo
chr20	1811643	1811935	292	4	3.93948e-07	2.19221e-12	1.57084e-06	0.875893	0.15385	0.722043	SARS-CoV-2	Hyper
chr20	1816288	1816398	110	4	0.0019247	4.50661e-06	0.00430729	0.535948	0.936486	-0.400539	SARS-CoV-2	Hypo
chr20	1855663	1855930	267	6	0.00191686	1.55596e-15	0.00492489	0.861888	0.287964	0.573924	SARS-CoV-2	Hyper
chr20	1864920	1864958	38	3	1.78665e-05	7.11221e-07	5.17651e-05	0.26114	0.802576	-0.541437	SARS-CoV-2	Hypo
chr20	1881290	1881330	40	4	0.000185452	1.73165e-09	0.000569257	0.0909648	0.577625	-0.48666	SARS-CoV-2	Hypo
chr20	1915373	1915463	90	4	1.49018e-09	1.21624e-15	5.96068e-09	0.923234	0.0912784	0.831956	SARS-CoV-2	Hyper
chr20	1916405	1916542	137	3	5.0671e-08	1.47456e-11	1.50541e-07	0.177388	0.870694	-0.693306	SARS-CoV-2	Hypo
chr20	1918927	1919025	98	3	0.000616924	2.76149e-13	0.00185077	0.100725	0.695008	-0.594283	SARS-CoV-2	Hypo
chr20	1922208	1922533	325	4	0.00127048	1.7657e-05	0.00474047	0.220551	0.78685	-0.566299	SARS-CoV-2	Hypo
chr20	1926051	1926407	356	5	6.49218e-06	1.73259e-07	1.78899e-05	0.916273	0.367653	0.548619	SARS-CoV-2	Hyper
chr20	1928196	1928264	68	5	1.54442e-05	7.29561e-12	6.70741e-05	0.117877	0.686667	-0.56879	SARS-CoV-2	Hypo
chr20	1933365	1933481	116	3	0.000419091	1.2636e-05	0.00104645	0.266667	0.755212	-0.488546	SARS-CoV-2	Hypo
chr20	1952907	1952982	75	3	2.35501e-12	5.83142e-14	6.39291e-12	0.120907	0.912775	-0.791868	SARS-CoV-2	Hypo
chr20	1969501	1969713	212	3	0.000123026	6.82436e-10	0.000337893	0.297454	0.806302	-0.508849	SARS-CoV-2	Hypo
chr20	1978158	1978212	54	3	0.00025132	1.36565e-06	0.000695367	0.269316	0.749291	-0.479975	SARS-CoV-2	Hypo
chr20	2096955	2097093	138	3	2.4206e-09	4.05045e-11	6.15911e-09	0.0690339	0.815832	-0.746798	SARS-CoV-2	Hypo
chr20	2113332	2113471	139	3	5.50548e-08	2.05755e-08	8.25403e-08	0.192578	0.804182	-0.611604	SARS-CoV-2	Hypo
chr20	2132452	2132653	201	3	2.08812e-10	4.23531e-16	6.26368e-10	0.0880289	0.932296	-0.844267	SARS-CoV-2	Hypo
chr20	2145854	2145967	113	3	0.00201728	0.000298167	0.00400061	0.674363	0.920635	-0.246272	SARS-CoV-2	Hypo
chr20	2155022	2155304	282	4	0.00205249	7.26861e-06	0.00815995	0.28599	0.763322	-0.477332	SARS-CoV-2	Hypo
chr20	2158997	2159348	351	6	1.49592e-07	1.12529e-15	4.77537e-07	0.916786	0.285728	0.631058	SARS-CoV-2	Hyper
chr20	2194316	2194432	116	3	4.70506e-07	9.61124e-10	1.38876e-06	0.0589597	0.820238	-0.761278	SARS-CoV-2	Hypo
chr20	2217172	2218074	902	17	1.72487e-06	1.82281e-21	2.86761e-05	0.036212	0.813771	-0.777559	SARS-CoV-2	Hypo
chr20	2226931	2227154	223	3	9.53801e-05	5.24795e-11	0.00028614	0.260162	0.898413	-0.638251	SARS-CoV-2	Hypo
chr20	2233989	2234078	89	3	0.00323896	4.77265e-09	0.00971646	0.945022	0.386866	0.558156	SARS-CoV-2	Hyper
chr20	2241813	2242005	192	4	0.000259838	3.28788e-06	0.000395036	0.186506	0.663112	-0.476606	SARS-CoV-2	Hypo
chr20	2245139	2245677	538	9	0.000163566	9.62147e-09	0.000782488	0.113704	0.688713	-0.575009	SARS-CoV-2	Hypo
chr20	2278081	2278207	126	3	9.8123e-06	3.46625e-12	2.94183e-05	0.26203	0.918793	-0.656763	SARS-CoV-2	Hypo
chr20	2281870	2282238	368	4	1.26133e-09	4.38999e-14	5.04347e-09	0.867196	0.0608229	0.806373	SARS-CoV-2	Hyper
chr20	2352506	2352537	31	3	2.99791e-07	3.59828e-11	6.23409e-07	0.34592	0.958943	-0.613023	SARS-CoV-2	Hypo
chr20	2364747	2365394	647	10	5.67494e-05	2.21328e-16	0.00043607	0.147977	0.827088	-0.679111	SARS-CoV-2	Hypo
chr20	2509669	2509760	91	6	5.92955e-05	2.14509e-10	0.000355382	0.0556949	0.709633	-0.653938	SARS-CoV-2	Hypo
chr20	2515355	2515636	281	4	9.15932e-05	6.30991e-06	0.000257831	0.175879	0.751984	-0.576106	SARS-CoV-2	Hypo
chr20	2543720	2543941	221	3	0.00023787	9.31385e-11	0.000705234	0.731788	0.198239	0.533549	SARS-CoV-2	Hyper
chr20	2582822	2583204	382	4	7.11206e-05	1.37912e-11	0.000282011	0.0956169	0.698257	-0.60264	SARS-CoV-2	Hypo
chr20	2607755	2607846	91	3	9.15764e-06	2.63538e-10	2.69928e-05	0.0752973	0.677265	-0.601968	SARS-CoV-2	Hypo
chr20	2641413	2641473	60	3	0.000393429	3.37164e-07	0.00116606	0.867377	0.292054	0.575323	SARS-CoV-2	Hyper
chr20	2667613	2667687	74	3	1.48421e-05	5.55498e-07	3.79099e-05	0.49881	0.944593	-0.445783	SARS-CoV-2	Hypo
chr20	2672600	2672722	122	3	0.00184907	7.78208e-09	0.00549291	0.36056	0.903597	-0.543037	SARS-CoV-2	Hypo
chr20	2709870	2710022	152	4	1.18574e-05	2.1694e-10	2.44428e-05	0.690698	0.131722	0.558976	SARS-CoV-2	Hyper
chr20	2740631	2740824	193	3	6.24055e-05	1.56942e-09	0.000185806	0.255152	0.872222	-0.617071	SARS-CoV-2	Hypo
chr20	2745565	2745648	83	3	1.18336e-09	1.53474e-13	3.53408e-09	0.0138889	0.773865	-0.759976	SARS-CoV-2	Hypo
chr20	2748523	2749325	802	11	0.000640185	5.94925e-16	0.00704128	0.0823108	0.836781	-0.75447	SARS-CoV-2	Hypo
chr20	2789529	2790053	524	8	2.15356e-06	3.34294e-10	1.23357e-05	0.046351	0.687326	-0.640975	SARS-CoV-2	Hypo
chr20	2827527	2827547	20	3	4.24582e-05	1.35234e-10	0.000111624	0.903959	0.43634	0.467619	SARS-CoV-2	Hyper
chr20	2832564	2832607	43	4	0.00253175	0.000185491	0.00550396	0.456553	0.11477	0.341782	SARS-CoV-2	Hyper
chr20	2898473	2898658	185	4	6.5929e-05	7.62069e-06	0.000157592	0.948732	0.561026	0.387706	SARS-CoV-2	Hyper
chr20	3003838	3004156	318	9	0.000232234	2.83626e-15	0.00180365	0.133442	0.83979	-0.706349	SARS-CoV-2	Hypo
chr20	3022665	3022925	260	5	1.41452e-05	7.06611e-09	5.04987e-05	0.121639	0.82536	-0.703721	SARS-CoV-2	Hypo
chr20	3027689	3027866	177	4	5.76967e-06	2.75721e-08	1.14668e-05	0.225882	0.759146	-0.533264	SARS-CoV-2	Hypo
chr20	3064280	3064666	386	6	0.000223827	2.13255e-11	0.00111549	0.748586	0.0676263	0.68096	SARS-CoV-2	Hyper
chr20	3074271	3074506	235	6	0.00159024	1.17635e-12	0.00950069	0.759432	0.137174	0.622259	SARS-CoV-2	Hyper
chr20	3074944	3075195	251	3	0.000687814	7.45332e-08	0.00206329	0.804439	0.256322	0.548117	SARS-CoV-2	Hyper
chr20	3082931	3083125	194	7	0.000257393	6.24829e-06	0.000810501	0.690943	0.218307	0.472636	SARS-CoV-2	Hyper
chr20	3087971	3088152	181	4	4.88741e-05	5.9572e-13	0.000118716	0.7525	0.145686	0.606814	SARS-CoV-2	Hyper
chr20	3099372	3099455	83	6	0.000585887	2.52489e-09	0.00210634	0.244571	0.769706	-0.525136	SARS-CoV-2	Hypo
chr20	3142684	3143284	600	6	0.00024412	2.37091e-14	0.00135246	0.220696	0.821511	-0.600815	SARS-CoV-2	Hypo
chr20	3149206	3149320	114	4	0.000613434	2.85236e-05	0.00204724	0.0166667	0.538934	-0.522267	SARS-CoV-2	Hypo
chr20	3149391	3149727	336	4	0.00140303	6.50374e-11	0.00519233	0.194552	0.811554	-0.617002	SARS-CoV-2	Hypo
chr20	3164581	3164912	331	3	0.00239065	1.73835e-07	0.00717092	0.385263	0.853652	-0.468389	SARS-CoV-2	Hypo
chr20	3184017	3184159	142	3	7.45663e-05	2.24074e-07	0.000217643	0.0246914	0.583333	-0.558642	SARS-CoV-2	Hypo
chr20	3186417	3186637	220	3	2.81957e-06	2.23669e-09	7.33983e-06	0.220685	0.817156	-0.59647	SARS-CoV-2	Hypo
chr20	3194840	3194918	78	3	6.71061e-07	1.61386e-07	9.57056e-07	0.25464	0.878899	-0.624259	SARS-CoV-2	Hypo
chr20	3203359	3203562	203	3	0.00518609	0.00204613	0.00964529	0.653333	0.335097	0.318236	SARS-CoV-2	Hyper
chr20	3222412	3222456	44	3	9.05218e-06	4.9635e-08	2.60752e-05	0.1	0.824916	-0.724916	SARS-CoV-2	Hypo
chr20	3339569	3339779	210	3	2.00288e-06	5.58162e-08	4.9793e-06	0.30388	0.915064	-0.611184	SARS-CoV-2	Hypo
chr20	3386262	3386605	343	3	1.43569e-05	1.57298e-12	4.30695e-05	0.211378	0.857153	-0.645776	SARS-CoV-2	Hypo
chr20	3410846	3411351	505	6	2.18268e-06	1.41924e-14	1.30916e-05	0.950347	0.16262	0.787727	SARS-CoV-2	Hyper
chr20	3411682	3411736	54	3	4.73544e-09	1.29916e-11	8.90652e-09	0.962963	0.278922	0.684041	SARS-CoV-2	Hyper
chr20	3441904	3441942	38	4	0.000624238	1.04719e-06	0.00247455	0.183611	0.715034	-0.531422	SARS-CoV-2	Hypo
chr20	3442974	3443123	149	4	5.67034e-07	3.64716e-09	1.86515e-06	0.366703	0.900169	-0.533466	SARS-CoV-2	Hypo
chr20	3535583	3535708	125	3	2.05808e-07	4.45101e-15	6.16989e-07	0.938562	0.136469	0.802093	SARS-CoV-2	Hyper
chr20	3594805	3595375	570	10	0.000545305	1.20374e-11	0.00545173	0.204387	0.92376	-0.719372	SARS-CoV-2	Hypo
chr20	3616831	3617139	308	3	8.16832e-10	1.20884e-18	2.17604e-09	0.161106	0.882695	-0.721589	SARS-CoV-2	Hypo
chr20	3637570	3637825	255	6	0.0017455	1.03844e-07	0.00721969	0.475475	0.879263	-0.403788	SARS-CoV-2	Hypo
chr20	3690782	3691041	259	5	0.000462776	3.04683e-11	0.00124585	0.864418	0.272229	0.592189	SARS-CoV-2	Hyper
chr20	3693144	3693341	197	3	0.000323192	1.24399e-10	0.00095824	0.772436	0.0616162	0.71082	SARS-CoV-2	Hyper
chr20	3715189	3715350	161	4	0.00244852	2.07531e-09	0.00976269	0.416486	0.967857	-0.551371	SARS-CoV-2	Hypo
chr20	3718282	3718604	322	3	0.00132485	4.48755e-12	0.00397451	0.413932	0.941982	-0.52805	SARS-CoV-2	Hypo
chr20	3723669	3723766	97	3	0.0033644	2.75098e-05	0.00921385	0.56648	0.945492	-0.379012	SARS-CoV-2	Hypo
chr20	3730340	3730407	67	5	0.00158118	5.87433e-05	0.00388722	0.101667	0.657316	-0.555649	SARS-CoV-2	Hypo
chr20	3730740	3730753	13	3	0.00197214	9.62147e-09	0.0059155	0.0864198	0.629612	-0.543192	SARS-CoV-2	Hypo
chr20	3730799	3731032	233	4	2.5234e-05	3.586e-08	7.10563e-05	0.0131579	0.756927	-0.743769	SARS-CoV-2	Hypo
chr20	3732065	3732243	178	3	0.00288917	4.43919e-06	0.00865325	0.0515873	0.716158	-0.664571	SARS-CoV-2	Hypo
chr20	3732277	3732542	265	19	0.000352274	3.64564e-11	0.00159874	0.0349061	0.512165	-0.477259	SARS-CoV-2	Hypo
chr20	3744065	3744199	134	4	5.73506e-08	7.98036e-17	2.13162e-07	0.91963	0.204613	0.715017	SARS-CoV-2	Hyper
chr20	3751055	3751131	76	6	6.87514e-05	3.12444e-09	0.000412428	0.952614	0.214484	0.73813	SARS-CoV-2	Hyper
chr20	3752040	3752107	67	3	0.00112253	2.16307e-08	0.00286097	0.807059	0.314857	0.492202	SARS-CoV-2	Hyper
chr20	3763327	3763431	104	4	4.82474e-05	8.21274e-07	9.1645e-05	0.233596	0.842499	-0.608903	SARS-CoV-2	Hypo
chr20	3766377	3766572	195	16	0.000163231	2.51915e-10	0.00250253	0.0983671	0.69757	-0.599203	SARS-CoV-2	Hypo
chr20	3802179	3802342	163	4	0.000508918	1.82322e-07	0.00185884	0.210486	0.764328	-0.553842	SARS-CoV-2	Hypo
chr20	3809707	3809995	288	5	0.00105512	5.24606e-14	0.00419208	0.943188	0.431596	0.511591	SARS-CoV-2	Hyper
chr20	3810744	3811094	350	7	0.000912598	7.01998e-15	0.00638482	0.972937	0.342583	0.630354	SARS-CoV-2	Hyper
chr20	3818794	3819130	336	6	0.0010875	9.78605e-13	0.00444447	0.979321	0.418231	0.56109	SARS-CoV-2	Hyper
chr20	3859280	3859571	291	5	0.000734597	1.71914e-09	0.00354282	0.90996	0.32167	0.588289	SARS-CoV-2	Hyper
chr20	3881478	3881615	137	3	3.60422e-05	6.03041e-07	9.57685e-05	0.231151	0.891204	-0.660053	SARS-CoV-2	Hypo
chr20	3891141	3891387	246	3	6.702e-05	8.71128e-12	0.000201059	0.207646	0.904521	-0.696876	SARS-CoV-2	Hypo
chr20	3903106	3903631	525	5	2.53175e-07	2.36895e-12	1.22774e-06	0.163009	0.861047	-0.698038	SARS-CoV-2	Hypo
chr20	3906951	3907161	210	4	0.00305223	4.48539e-08	0.00998449	0.815152	0.188988	0.626163	SARS-CoV-2	Hyper
chr20	3958489	3958544	55	3	6.56075e-07	3.23404e-09	1.95844e-06	0.964556	0.33588	0.628676	SARS-CoV-2	Hyper
chr20	4037631	4037885	254	3	0.00398277	0.00124849	0.00845676	0.296296	0.0263158	0.269981	SARS-CoV-2	Hyper
chr20	4038002	4038045	43	3	5.55617e-05	1.55052e-05	9.74215e-05	0.345141	0.900747	-0.555606	SARS-CoV-2	Hypo
chr20	4041753	4042309	556	5	2.21121e-06	1.06303e-09	1.05607e-05	0.777359	0.1239	0.653459	SARS-CoV-2	Hyper
chr20	4048655	4048862	207	3	1.07864e-08	2.73837e-10	3.17215e-08	0.861111	0.158193	0.702918	SARS-CoV-2	Hyper
chr20	4062845	4063336	491	4	6.14978e-07	5.27819e-10	1.79088e-06	0.750758	0.117045	0.633712	SARS-CoV-2	Hyper
chr20	4070812	4071304	492	6	3.76655e-05	6.79666e-14	0.000225328	0.875191	0.0868573	0.788334	SARS-CoV-2	Hyper
chr20	4100682	4100796	114	3	0.00182558	2.30718e-05	0.00398459	0.582459	0.920521	-0.338062	SARS-CoV-2	Hypo
chr20	4115714	4115775	61	3	6.51154e-11	8.65655e-17	1.95142e-10	0.104358	0.880661	-0.776303	SARS-CoV-2	Hypo
chr20	4115893	4116219	326	5	1.55774e-08	5.37114e-12	7.75679e-08	0.162626	0.88182	-0.719193	SARS-CoV-2	Hypo
chr20	4134616	4134721	105	3	0.000471835	9.79557e-09	0.00137615	0.123886	0.736135	-0.612249	SARS-CoV-2	Hypo
chr20	4135817	4135907	90	5	0.000336738	1.27315e-09	0.00168307	0.858166	0.142779	0.715387	SARS-CoV-2	Hyper
chr20	4150395	4150528	133	3	0.000532978	7.88098e-08	0.00159842	0.904762	0.254078	0.650684	SARS-CoV-2	Hyper
chr20	4226328	4226731	403	4	0.00293575	0.000113707	0.007365	0.168703	0.642836	-0.474133	SARS-CoV-2	Hypo
chr20	4256498	4256758	260	3	0.000101796	1.5728e-09	0.000305364	0.303704	0.922487	-0.618783	SARS-CoV-2	Hypo
chr20	4350528	4350673	145	3	4.82602e-08	4.42075e-19	1.44781e-07	0.845528	0.0582571	0.787271	SARS-CoV-2	Hyper
chr20	4458163	4458227	64	3	0.00210858	3.51058e-15	0.00632573	0.277273	0.949888	-0.672615	SARS-CoV-2	Hypo
chr20	4582235	4582520	285	4	7.95387e-09	1.14599e-13	2.82694e-08	0.0472024	0.791404	-0.744202	SARS-CoV-2	Hypo
chr20	4594430	4594687	257	3	0.00192671	1.96428e-06	0.00572067	0.0354809	0.476391	-0.44091	SARS-CoV-2	Hypo
chr20	4618175	4618744	569	4	0.000433934	6.60981e-14	0.00173489	0.337364	0.958723	-0.621359	SARS-CoV-2	Hypo
chr20	4619338	4619374	36	3	3.46199e-12	6.29275e-16	1.03515e-11	0.0929487	0.958504	-0.865556	SARS-CoV-2	Hypo
chr20	4619655	4619697	42	3	0.000101461	9.4018e-06	0.000284126	0.345238	0.879861	-0.534623	SARS-CoV-2	Hypo
chr20	4641958	4642100	142	8	3.01722e-11	2.21879e-16	1.26137e-10	0.945096	0.0438801	0.901216	SARS-CoV-2	Hyper
chr20	4647849	4647924	75	3	2.91567e-05	4.78125e-10	8.44577e-05	0.19697	0.888568	-0.691598	SARS-CoV-2	Hypo
chr20	4668095	4668745	650	11	0.000168163	4.92362e-14	0.00101411	0.153933	0.853285	-0.699352	SARS-CoV-2	Hypo
chr20	4670252	4670633	381	4	0.000367689	6.19262e-09	0.00146676	0.573812	0.963374	-0.389562	SARS-CoV-2	Hypo
chr20	4684730	4684902	172	4	0.000103494	2.77159e-11	0.000413824	0.196868	0.903317	-0.706449	SARS-CoV-2	Hypo
chr20	4685229	4685494	265	5	6.30519e-05	1.19556e-09	0.000164078	0.241333	0.866263	-0.62493	SARS-CoV-2	Hypo
chr20	4690712	4690945	233	4	0.000205624	4.84499e-15	0.000822494	0.0836296	0.834269	-0.75064	SARS-CoV-2	Hypo
chr20	4694163	4694212	49	3	3.76847e-08	1.32004e-10	6.28869e-08	0.3929	0.929065	-0.536164	SARS-CoV-2	Hypo
chr20	4704745	4705196	451	4	0.000231951	1.91319e-09	0.000759026	0.281563	0.869704	-0.588141	SARS-CoV-2	Hypo
chr20	4707618	4707809	191	3	0.000389165	9.58262e-07	0.0011576	0.477509	0.0428036	0.434706	SARS-CoV-2	Hyper
chr20	4756341	4756440	99	7	6.99931e-07	7.95755e-13	4.84283e-06	0.909382	0.158281	0.751102	SARS-CoV-2	Hyper
chr20	4783113	4783513	400	3	0.00180974	4.38585e-10	0.0054285	0.964912	0.305872	0.659041	SARS-CoV-2	Hyper
chr20	4792659	4793519	860	7	0.000121314	4.57494e-13	0.000703165	0.815848	0.139033	0.676816	SARS-CoV-2	Hyper
chr20	4793897	4794000	103	3	0.00132303	2.66189e-08	0.00342296	0.852793	0.220635	0.632158	SARS-CoV-2	Hyper
chr20	4795151	4795460	309	4	0.000629631	2.96276e-06	0.00243077	0.542292	0.0400433	0.502249	SARS-CoV-2	Hyper
chr20	4795815	4795935	120	5	7.3026e-05	1.38802e-12	0.000353118	0.847983	0.100476	0.747507	SARS-CoV-2	Hyper
chr20	4801724	4801754	30	3	0.00351526	6.76963e-08	0.00862419	0.461595	0.928466	-0.46687	SARS-CoV-2	Hypo
chr20	4809655	4810185	530	4	1.96416e-05	2.97929e-12	7.69072e-05	0.813419	0.144584	0.668835	SARS-CoV-2	Hyper
chr20	4816593	4816669	76	3	0.00353011	2.35943e-06	0.00582896	0.381349	0.801109	-0.41976	SARS-CoV-2	Hypo
chr20	4820662	4820795	133	4	2.17554e-07	1.44e-15	8.70214e-07	0.847561	0.116403	0.731158	SARS-CoV-2	Hyper
chr20	4825911	4826137	226	4	1.58626e-06	3.39598e-12	6.30991e-06	0.949206	0.150881	0.798326	SARS-CoV-2	Hyper
chr20	4828570	4828817	247	4	0.00111124	0.000123095	0.00213437	0.638993	0.953832	-0.314839	SARS-CoV-2	Hypo
chr20	4836257	4836551	294	7	0.00159391	9.5407e-10	0.00894889	0.0678154	0.601977	-0.534162	SARS-CoV-2	Hypo
chr20	4844078	4844136	58	4	3.05915e-06	1.16177e-07	7.6953e-06	0.325412	0.9125	-0.587088	SARS-CoV-2	Hypo
chr20	4846808	4847169	361	3	0.000224757	1.9315e-07	0.000610693	0.381629	0.924339	-0.54271	SARS-CoV-2	Hypo
chr20	4850344	4850667	323	9	4.74453e-05	6.90179e-17	0.000228228	0.22065	0.870248	-0.649598	SARS-CoV-2	Hypo
chr20	4853503	4853696	193	4	3.4198e-06	3.95503e-09	1.30763e-05	0.137471	0.883334	-0.745863	SARS-CoV-2	Hypo
chr20	4854367	4854544	177	3	1.29009e-05	6.73096e-09	3.84393e-05	0.232855	0.84739	-0.614535	SARS-CoV-2	Hypo
chr20	4856311	4856664	353	4	0.000268311	5.31747e-12	0.000928831	0.387261	0.941134	-0.553874	SARS-CoV-2	Hypo
chr20	4861981	4862315	334	3	0.00115798	1.69119e-09	0.00347392	0.850755	0.215987	0.634767	SARS-CoV-2	Hyper
chr20	4868681	4868916	235	4	0.00107615	1.53787e-05	0.00412998	0.647631	0.962909	-0.315278	SARS-CoV-2	Hypo
chr20	4878458	4878583	125	3	0.00203234	0.00176407	0.0022892	0.791426	0.992908	-0.201481	SARS-CoV-2	Hypo
chr20	4881794	4881991	197	3	6.00683e-12	2.83827e-16	1.80013e-11	0.0416667	0.927135	-0.885469	SARS-CoV-2	Hypo
chr20	4885226	4885282	56	3	4.97132e-10	4.0502e-14	1.11272e-09	0.0993902	0.794448	-0.695058	SARS-CoV-2	Hypo
chr20	4953956	4954238	282	3	8.98246e-05	6.3595e-10	0.000265644	0.0294118	0.577407	-0.547996	SARS-CoV-2	Hypo
chr20	4969592	4969682	90	3	0.00083916	4.75003e-05	0.00199057	0.920635	0.336596	0.584039	SARS-CoV-2	Hyper
chr20	4970236	4970547	311	4	0.000277518	1.29132e-08	0.00104367	0.365303	0.83266	-0.467356	SARS-CoV-2	Hypo
chr20	5011746	5012013	267	7	0.000413214	2.62985e-08	0.00171376	0.744244	0.203983	0.540261	SARS-CoV-2	Hyper
chr20	5029118	5029166	48	3	2.85998e-07	1.1838e-08	6.10118e-07	0.232957	0.9	-0.667043	SARS-CoV-2	Hypo
chr20	5060887	5061407	520	9	0.000257684	3.84435e-18	0.00231901	0.98714	0.167896	0.819244	SARS-CoV-2	Hyper
chr20	5164532	5164585	53	3	0.00174501	3.26873e-06	0.00502282	0.48851	0.911466	-0.422956	SARS-CoV-2	Hypo
chr20	5172421	5172500	79	3	0.00172874	1.31149e-07	0.00461407	0.312536	0.79881	-0.486274	SARS-CoV-2	Hypo
chr20	5216877	5216977	100	3	0.000684861	1.07818e-12	0.00205458	0.244714	0.797512	-0.552797	SARS-CoV-2	Hypo
chr20	5505677	5505884	207	3	1.97922e-05	7.93318e-12	4.21213e-05	0.883272	0.260281	0.62299	SARS-CoV-2	Hyper
chr20	5550952	5551317	365	3	0.00310806	3.18537e-13	0.00932322	0.835979	0.229021	0.606958	SARS-CoV-2	Hyper
chr20	5590178	5590254	76	3	7.24488e-05	4.41856e-10	0.000212899	0.0876331	0.586441	-0.498808	SARS-CoV-2	Hypo
chr20	5593311	5593626	315	6	1.89934e-06	2.08778e-15	1.13942e-05	0.0366755	0.705899	-0.669223	SARS-CoV-2	Hypo
chr20	5628599	5628756	157	4	0.000535922	1.23819e-10	0.00214367	0.74486	0.0701852	0.674675	SARS-CoV-2	Hyper
chr20	5635524	5635686	162	3	2.41177e-06	6.02132e-18	7.2353e-06	0.208641	0.874463	-0.665822	SARS-CoV-2	Hypo
chr20	5641563	5641576	13	3	1.09246e-08	1.0009e-10	3.23958e-08	0.971014	0.15144	0.819574	SARS-CoV-2	Hyper
chr20	5650908	5650977	69	3	0.00148705	6.57187e-06	0.00443602	0.80752	0.375731	0.431789	SARS-CoV-2	Hyper
chr20	5652050	5652399	349	6	1.86221e-05	1.15799e-12	0.000111731	0.974834	0.208195	0.766639	SARS-CoV-2	Hyper
chr20	5652887	5653163	276	3	0.00166425	1.11684e-08	0.00498622	0.990196	0.498861	0.491335	SARS-CoV-2	Hyper
chr20	5668446	5669383	937	12	4.08588e-05	1.29952e-15	0.000426815	0.777704	0.160036	0.617668	SARS-CoV-2	Hyper
chr20	5670217	5670426	209	4	2.47671e-07	4.96157e-10	9.27527e-07	0.905534	0.181905	0.723629	SARS-CoV-2	Hyper
chr20	5684264	5684625	361	4	5.17434e-06	1.35e-11	1.04908e-05	0.169918	0.767755	-0.597836	SARS-CoV-2	Hypo
chr20	5703721	5703924	203	3	3.76857e-05	1.09708e-08	0.000112759	0.835979	0.137024	0.698955	SARS-CoV-2	Hyper
chr20	5750564	5750730	166	4	0.000375547	4.63878e-08	0.00113133	0.940565	0.430952	0.509612	SARS-CoV-2	Hyper
chr20	5762367	5762572	205	5	2.68629e-10	2.27048e-18	1.34308e-09	0.102289	0.891499	-0.78921	SARS-CoV-2	Hypo
chr20	5762846	5763102	256	4	1.26313e-08	7.05865e-26	5.04027e-08	0.0671016	0.873698	-0.806596	SARS-CoV-2	Hypo
chr20	5765157	5765165	8	3	0.000322365	0.000106744	0.000735053	0.980392	0.467439	0.512953	SARS-CoV-2	Hyper
chr20	5765375	5766270	895	10	9.74711e-10	1.65661e-16	6.77725e-09	0.0872379	0.898617	-0.811379	SARS-CoV-2	Hypo
chr20	5801896	5801987	91	3	0.00366893	0.00170267	0.00701196	0.570076	0.904603	-0.334527	SARS-CoV-2	Hypo
chr20	5805929	5806000	71	3	0.00102971	3.31833e-14	0.00308892	0.421371	0.896573	-0.475202	SARS-CoV-2	Hypo
chr20	5812304	5812976	672	10	6.45329e-06	5.18124e-16	6.45319e-05	0.118506	0.884867	-0.766361	SARS-CoV-2	Hypo
chr20	5821170	5821311	141	4	0.00154784	0.00012919	0.0037323	0.591912	0.9572	-0.365289	SARS-CoV-2	Hypo
chr20	5826927	5827201	274	6	6.46958e-08	4.1305e-17	3.87124e-07	0.079308	0.896053	-0.816745	SARS-CoV-2	Hypo
chr20	5829866	5829920	54	4	9.78474e-06	5.98074e-13	2.1103e-05	0.0964912	0.775833	-0.679342	SARS-CoV-2	Hypo
chr20	5843936	5843965	29	3	4.34769e-05	8.95069e-13	0.00013043	0.906912	0.200481	0.706431	SARS-CoV-2	Hyper
chr20	5844911	5844993	82	3	3.09296e-08	1.46854e-10	8.63857e-08	0.280338	0.901071	-0.620734	SARS-CoV-2	Hypo
chr20	5867678	5867858	180	3	2.07029e-05	4.24515e-13	6.20971e-05	0.133333	0.849984	-0.716651	SARS-CoV-2	Hypo
chr20	5871366	5871791	425	5	8.11529e-05	1.47836e-20	0.000405625	0.205169	0.912233	-0.707064	SARS-CoV-2	Hypo
chr20	5954757	5954839	82	3	2.87165e-07	3.67226e-10	8.53816e-07	0.732964	0.116383	0.616581	SARS-CoV-2	Hyper
chr20	6021692	6021758	66	4	1.28329e-05	1.08283e-07	4.80763e-05	0.446465	0.955236	-0.508772	SARS-CoV-2	Hypo
chr20	6021965	6022000	35	3	0.000624667	2.2214e-11	0.00175378	0.422222	1	-0.577778	SARS-CoV-2	Hypo
chr20	6039714	6039828	114	3	6.36377e-07	1.16591e-08	1.88498e-06	0.0133333	0.671686	-0.658353	SARS-CoV-2	Hypo
chr20	6045259	6045373	114	3	0.000245042	5.73805e-05	0.000356086	0.384946	0.795769	-0.410822	SARS-CoV-2	Hypo
chr20	6068459	6068525	66	3	2.63769e-09	3.2875e-13	7.78208e-09	0.0572197	0.842961	-0.785741	SARS-CoV-2	Hypo
chr20	6102491	6102608	117	4	3.02303e-10	1.5159e-15	1.03709e-09	0.219099	0.876378	-0.657279	SARS-CoV-2	Hypo
chr20	6402408	6402482	74	3	0.000345699	2.87984e-10	0.000962897	0.162151	0.701039	-0.538888	SARS-CoV-2	Hypo
chr20	6470103	6470279	176	3	0.000509116	8.71972e-11	0.00152525	0.101832	0.712541	-0.61071	SARS-CoV-2	Hypo
chr20	6470575	6470893	318	8	0.000735679	1.19992e-19	0.00586126	0.0741992	0.734621	-0.660422	SARS-CoV-2	Hypo
chr20	6498026	6498145	119	3	0.000915729	3.3109e-11	0.00274357	0.322619	0.72499	-0.402371	SARS-CoV-2	Hypo
chr20	6514584	6515016	432	10	4.45832e-07	4.28358e-15	4.45091e-06	0.0254145	0.745489	-0.720074	SARS-CoV-2	Hypo
chr20	6542056	6542113	57	3	0.000105899	1.42906e-08	0.000310673	0.315615	0.801083	-0.485469	SARS-CoV-2	Hypo
chr20	6556776	6556828	52	3	0.000140284	9.00872e-07	0.000397914	0.116908	0.655755	-0.538847	SARS-CoV-2	Hypo
chr20	6557252	6557627	375	3	8.87767e-06	5.74651e-08	2.20411e-05	0.355295	0.910083	-0.554788	SARS-CoV-2	Hypo
chr20	6571953	6572196	243	4	4.73124e-05	4.90865e-09	0.000189225	0.128323	0.674464	-0.546141	SARS-CoV-2	Hypo
chr20	6629040	6629078	38	3	0.000168921	2.80854e-05	0.000245438	0.340863	0.811224	-0.47036	SARS-CoV-2	Hypo
chr20	6635284	6635618	334	7	7.02617e-05	1.58602e-11	0.000487872	0.117773	0.810984	-0.693211	SARS-CoV-2	Hypo
chr20	6681419	6681930	511	8	0.000429436	6.39556e-16	0.0034316	0.879792	0.180503	0.69929	SARS-CoV-2	Hyper
chr20	6688194	6688442	248	4	3.0125e-07	3.6181e-11	9.90306e-07	0.855175	0.121708	0.733467	SARS-CoV-2	Hyper
chr20	6689481	6689809	328	4	2.28007e-05	7.2328e-08	4.445e-05	0.199396	0.685082	-0.485687	SARS-CoV-2	Hypo
chr20	6693175	6693226	51	3	5.32855e-06	3.74205e-06	7.51575e-06	0.379268	0.837227	-0.457958	SARS-CoV-2	Hypo
chr20	6819164	6819457	293	4	0.00012467	6.0466e-12	0.000498672	0.18597	0.807088	-0.621119	SARS-CoV-2	Hypo
chr20	6844551	6844719	168	3	1.21825e-06	3.30992e-10	3.14417e-06	0.673181	0.129864	0.543317	SARS-CoV-2	Hyper
chr20	6849656	6849724	68	4	6.22608e-10	2.87099e-14	2.4314e-09	0.937675	0.0773399	0.860336	SARS-CoV-2	Hyper
chr20	6868579	6868775	196	3	7.35336e-08	3.23967e-11	2.17941e-07	0.22425	0.921549	-0.697299	SARS-CoV-2	Hypo
chr20	6888874	6889112	238	3	2.50252e-06	1.82684e-12	7.41739e-06	0.149529	0.753215	-0.603686	SARS-CoV-2	Hypo
chr20	6901990	6902159	169	5	0.000180215	4.41175e-08	0.000646944	0.547464	0.950105	-0.402641	SARS-CoV-2	Hypo
chr20	6980133	6980275	142	4	0.00177996	4.43104e-05	0.00659355	0.435546	0.811126	-0.37558	SARS-CoV-2	Hypo
chr20	7071329	7071734	405	5	5.22955e-06	2.64524e-15	2.30845e-05	0.124724	0.712647	-0.587923	SARS-CoV-2	Hypo
chr20	7136125	7136163	38	3	3.32493e-10	8.24997e-15	9.87313e-10	0.126675	0.918699	-0.792024	SARS-CoV-2	Hypo
chr20	7188037	7188345	308	4	3.35193e-06	1.41634e-13	1.31896e-05	0.119503	0.782564	-0.663061	SARS-CoV-2	Hypo
chr20	7250254	7250568	314	3	0.0017636	1.59203e-08	0.00476747	0.349206	0.831142	-0.481935	SARS-CoV-2	Hypo
chr20	7333016	7333288	272	8	0.000362044	2.31382e-12	0.00184817	0.842493	0.317959	0.524534	SARS-CoV-2	Hyper
chr20	7369465	7369542	77	3	0.000266312	7.76143e-05	0.000407875	0.244048	0.717246	-0.473198	SARS-CoV-2	Hypo
chr20	7377150	7377292	142	3	3.16324e-08	1.74399e-11	8.11814e-08	0.19272	0.878183	-0.685462	SARS-CoV-2	Hypo
chr20	7485994	7486107	113	3	6.0278e-06	1.10589e-11	1.80833e-05	0.194444	0.82567	-0.631226	SARS-CoV-2	Hypo
chr20	7566183	7566265	82	3	8.82524e-12	5.74344e-13	1.50719e-11	0.148569	0.938056	-0.789487	SARS-CoV-2	Hypo
chr20	7690469	7690617	148	4	8.3203e-09	4.07914e-09	1.77082e-08	0.143366	0.887802	-0.744436	SARS-CoV-2	Hypo
chr20	7690986	7691429	443	5	2.92914e-08	5.11028e-12	1.42043e-07	0.142522	0.778024	-0.635502	SARS-CoV-2	Hypo
chr20	7780210	7780445	235	3	4.2385e-06	3.25526e-09	1.27052e-05	0.255515	0.850186	-0.594671	SARS-CoV-2	Hypo
chr20	7847035	7847297	262	7	1.45202e-05	1.34613e-14	5.34867e-05	0.134541	0.789212	-0.654671	SARS-CoV-2	Hypo
chr20	7937140	7937387	247	4	0.000991186	1.23832e-06	0.00389551	0.420063	0.950691	-0.530628	SARS-CoV-2	Hypo
chr20	7958434	7958469	35	3	1.39127e-17	5.74195e-18	2.22972e-17	0	0.949595	-0.949595	SARS-CoV-2	Hypo
chr20	8014290	8014317	27	3	1.11112e-05	1.97251e-09	3.09423e-05	0.944444	0.418117	0.526328	SARS-CoV-2	Hyper
chr20	8114153	8114274	121	4	0.00288729	0.000116155	0.00972753	0.303233	0.0438722	0.259361	SARS-CoV-2	Hyper
chr20	8121506	8121548	42	4	4.25634e-08	3.78442e-12	1.69726e-07	1	0.195927	0.804073	SARS-CoV-2	Hyper
chr20	8125823	8126089	266	3	0.00237858	7.9769e-23	0.00713575	0.921846	0.265842	0.656003	SARS-CoV-2	Hyper
chr20	8223679	8223778	99	3	2.03804e-08	2.36547e-15	6.11401e-08	0.860451	0.177325	0.683126	SARS-CoV-2	Hyper
chr20	8241635	8241947	312	4	9.77134e-05	1.03803e-12	0.000390493	0.815008	0.107398	0.70761	SARS-CoV-2	Hyper
chr20	8290309	8290507	198	4	0.000593003	1.39554e-10	0.002372	0.365744	0.877959	-0.512216	SARS-CoV-2	Hypo
chr20	8291332	8291402	70	3	0.000761116	1.98754e-06	0.00227749	0.423475	0.874207	-0.450731	SARS-CoV-2	Hypo
chr20	8348408	8348657	249	4	7.39672e-05	4.19085e-17	0.000295824	0.940179	0.300906	0.639273	SARS-CoV-2	Hyper
chr20	8416218	8416440	222	3	5.36963e-07	7.66981e-08	9.69333e-07	0.87631	0.34821	0.5281	SARS-CoV-2	Hyper
chr20	8421753	8421942	189	3	0.00888037	0.0078036	0.00963536	0.675994	0.900441	-0.224447	SARS-CoV-2	Hypo
chr20	8708161	8708248	87	3	1.97114e-14	2.18908e-16	5.86557e-14	0.0505327	0.850595	-0.800063	SARS-CoV-2	Hypo
chr20	8715831	8716227	396	3	0.000173217	7.98261e-10	0.000511189	0.317448	0.834497	-0.517049	SARS-CoV-2	Hypo
chr20	8744577	8744790	213	7	1.07049e-07	7.81415e-13	5.13624e-07	0.21821	0.875542	-0.657332	SARS-CoV-2	Hypo
chr20	8759781	8759941	160	3	1.81553e-06	8.83502e-11	5.44615e-06	0.14396	0.765798	-0.621838	SARS-CoV-2	Hypo
chr20	8784565	8784728	163	4	7.50299e-05	2.8309e-11	0.000300076	0.155417	0.880314	-0.724897	SARS-CoV-2	Hypo
chr20	8789736	8789989	253	6	1.50155e-08	1.55165e-11	6.23776e-08	0.0998014	0.814026	-0.714225	SARS-CoV-2	Hypo
chr20	8927183	8927284	101	3	6.62766e-09	7.47954e-17	1.92828e-08	0.114756	0.864348	-0.749592	SARS-CoV-2	Hypo
chr20	9024101	9024544	443	6	6.52006e-07	1.11123e-12	3.82899e-06	0.0885792	0.811292	-0.722712	SARS-CoV-2	Hypo
chr20	9026071	9026265	194	3	0.000457536	3.24782e-17	0.00137261	0.230159	0.893415	-0.663257	SARS-CoV-2	Hypo
chr20	9074265	9074427	162	3	0.00260812	2.30936e-06	0.00587221	0.451785	0.845986	-0.394201	SARS-CoV-2	Hypo
chr20	9139195	9139410	215	3	2.85876e-06	7.59054e-11	5.78444e-06	0.20101	0.839487	-0.638477	SARS-CoV-2	Hypo
chr20	9140928	9141075	147	4	5.38281e-05	6.61248e-08	0.000137148	0.588988	0.100061	0.488927	SARS-CoV-2	Hyper
chr20	9148191	9148436	245	3	0.000195142	5.4871e-05	0.000338994	0.573333	0.930952	-0.357619	SARS-CoV-2	Hypo
chr20	9167303	9167551	248	3	0.00221372	6.2522e-08	0.00391694	0.764107	0.287115	0.476992	SARS-CoV-2	Hyper
chr20	9175808	9175917	109	3	3.17789e-10	1.62636e-17	9.53366e-10	0.917819	0.0974066	0.820412	SARS-CoV-2	Hyper
chr20	9202014	9202191	177	3	6.33808e-06	9.42682e-13	1.90142e-05	0.232794	0.868943	-0.63615	SARS-CoV-2	Hypo
chr20	9216471	9216758	287	3	0.00243389	6.56197e-08	0.00730102	0.2849	0.814609	-0.529709	SARS-CoV-2	Hypo
chr20	9257774	9257980	206	3	3.74836e-09	5.46413e-12	1.08035e-08	0.21982	0.912255	-0.692435	SARS-CoV-2	Hypo
chr20	9309636	9309791	155	4	3.8167e-07	1.17285e-12	1.51731e-06	0.28725	0.927755	-0.640505	SARS-CoV-2	Hypo
chr20	9340190	9340256	66	3	9.26664e-05	5.30402e-07	0.000209758	0.313399	0.873422	-0.560023	SARS-CoV-2	Hypo
chr20	9349661	9349871	210	4	1.90901e-08	1.14246e-11	5.12746e-08	0.0992063	0.884596	-0.785389	SARS-CoV-2	Hypo
chr20	9354690	9355015	325	4	0.000221862	3.42468e-19	0.000887442	0.129889	0.838379	-0.70849	SARS-CoV-2	Hypo
chr20	9361298	9361543	245	4	0.00012902	3.05601e-10	0.000516072	0.12107	0.825454	-0.704383	SARS-CoV-2	Hypo
chr20	9368371	9369023	652	7	5.46715e-05	1.44426e-12	0.000382656	0.195536	0.874932	-0.679396	SARS-CoV-2	Hypo
chr20	9378865	9378954	89	3	3.43189e-08	4.4126e-09	5.88606e-08	0.912879	0.193502	0.719376	SARS-CoV-2	Hyper
chr20	9415211	9415398	187	3	0.00302141	5.95461e-05	0.0087232	0.455994	0.892473	-0.436479	SARS-CoV-2	Hypo
chr20	9490998	9491233	235	3	7.61623e-05	1.78896e-05	0.000156925	0.7973	0.321767	0.475533	SARS-CoV-2	Hyper
chr20	9498708	9498825	117	4	0.000164219	5.70589e-05	0.000383964	0.69847	0.206179	0.492291	SARS-CoV-2	Hyper
chr20	9720757	9720879	122	3	5.87944e-07	2.57091e-10	1.76309e-06	0.0878469	0.833156	-0.745309	SARS-CoV-2	Hypo
chr20	9920606	9920770	164	3	0.000344553	8.83423e-06	0.000948163	0.308642	0.766502	-0.45786	SARS-CoV-2	Hypo
chr20	9948453	9948647	194	3	0.000395825	1.12183e-10	0.00115164	0.403802	0.879104	-0.475302	SARS-CoV-2	Hypo
chr20	9988654	9988929	275	3	0.000131084	1.03338e-06	0.00032255	0.401694	0.873281	-0.471587	SARS-CoV-2	Hypo
chr20	9995146	9995271	125	3	0.000776228	1.07737e-07	0.00232833	0.497251	0.953824	-0.456573	SARS-CoV-2	Hypo
chr20	10004136	10004297	161	4	8.47454e-05	4.88704e-14	0.00032784	0.260855	0.856702	-0.595848	SARS-CoV-2	Hypo
chr20	10112891	10113119	228	5	4.06552e-06	8.67655e-16	1.70202e-05	0.093007	0.780958	-0.687951	SARS-CoV-2	Hypo
chr20	10116286	10116357	71	6	0.000347658	5.26623e-07	0.00168336	0.4	0.873244	-0.473244	SARS-CoV-2	Hypo
chr20	10166394	10166449	55	3	0.000559618	2.29736e-08	0.00153287	0.357778	0.831107	-0.473329	SARS-CoV-2	Hypo
chr20	10221322	10221571	249	3	0.00102747	3.5612e-05	0.00178408	0.436184	0.868207	-0.432023	SARS-CoV-2	Hypo
chr20	10229749	10229876	127	3	6.78622e-05	2.91868e-11	0.000201958	0.22768	0.873124	-0.645443	SARS-CoV-2	Hypo
chr20	10231663	10231862	199	3	8.58686e-06	1.08871e-08	1.9681e-05	0.396825	0.907499	-0.510674	SARS-CoV-2	Hypo
chr20	10360597	10360662	65	3	0.00110773	8.94606e-05	0.00314048	0.564229	0.908632	-0.344403	SARS-CoV-2	Hypo
chr20	10388406	10388643	237	3	1.11812e-07	4.08095e-13	3.23624e-07	0.233333	0.876659	-0.643326	SARS-CoV-2	Hypo
chr20	10433413	10433738	325	3	3.32726e-05	3.88671e-08	6.53214e-05	0.953333	0.435738	0.517595	SARS-CoV-2	Hyper
chr20	10457217	10457289	72	3	1.5072e-12	5.45684e-16	4.52003e-12	0.962963	0.153213	0.80975	SARS-CoV-2	Hyper
chr20	10476073	10476238	165	3	1.00566e-08	4.58049e-13	3.0167e-08	0.903417	0.148385	0.755032	SARS-CoV-2	Hyper
chr20	10480910	10481035	125	4	1.67271e-09	9.66611e-12	4.31561e-09	0.912836	0.245021	0.667814	SARS-CoV-2	Hyper
chr20	10500406	10500528	122	3	0.000210577	2.79225e-07	0.000628424	0.634921	0.20297	0.431951	SARS-CoV-2	Hyper
chr20	10539290	10539554	264	5	0.000437883	1.52689e-17	0.00218941	0.204802	0.922228	-0.717426	SARS-CoV-2	Hypo
chr20	10555232	10555509	277	3	0.000206024	2.37742e-13	0.000618071	0.207899	0.880844	-0.672945	SARS-CoV-2	Hypo
chr20	10571153	10571483	330	3	0.00212858	7.3745e-08	0.00638521	0.432633	0.919043	-0.48641	SARS-CoV-2	Hypo
chr20	10577484	10577762	278	3	3.88174e-06	1.1643e-08	8.00839e-06	0.12491	0.613889	-0.488979	SARS-CoV-2	Hypo
chr20	10585261	10585327	66	3	1.58702e-07	2.97089e-10	4.75361e-07	0.201632	0.926269	-0.724637	SARS-CoV-2	Hypo
chr20	10603616	10603705	89	3	0.00374987	0.000219295	0.0077271	0.586899	0.933005	-0.346106	SARS-CoV-2	Hypo
chr20	10603759	10604105	346	6	1.35619e-06	9.68525e-13	7.50136e-06	0.222338	0.888202	-0.665864	SARS-CoV-2	Hypo
chr20	10614067	10614323	256	4	2.01227e-05	9.79606e-10	7.86399e-05	0.24023	0.821245	-0.581015	SARS-CoV-2	Hypo
chr20	10617805	10618744	939	8	0.000794733	2.66525e-17	0.00635682	0.13795	0.876785	-0.738834	SARS-CoV-2	Hypo
chr20	10619691	10619903	212	3	0.000233009	1.61918e-07	0.00057745	0.483154	0.937374	-0.45422	SARS-CoV-2	Hypo
chr20	10619972	10620084	112	4	0.00144058	3.64037e-06	0.00520834	0.571549	0.913957	-0.342408	SARS-CoV-2	Hypo
chr20	10620165	10620236	71	3	0.000133554	1.7393e-05	0.000249625	0.583838	0.946982	-0.363144	SARS-CoV-2	Hypo
chr20	10620278	10620516	238	5	0.000505307	5.70399e-06	0.00188693	0.529444	0.965179	-0.435734	SARS-CoV-2	Hypo
chr20	10633561	10633967	406	5	0.000501442	7.9523e-13	0.00250253	0.0729222	0.700136	-0.627214	SARS-CoV-2	Hypo
chr20	10637161	10637369	208	3	9.98774e-08	6.24921e-14	2.67465e-07	0.102941	0.875711	-0.772769	SARS-CoV-2	Hypo
chr20	10640865	10641797	932	14	3.04499e-05	1.66426e-12	0.000323187	0.129365	0.814901	-0.685536	SARS-CoV-2	Hypo
chr20	10643867	10643923	56	3	8.21559e-06	9.48992e-11	1.61173e-05	0.79865	0.203404	0.595246	SARS-CoV-2	Hyper
chr20	10645619	10646413	794	8	6.7233e-08	2.37321e-16	4.15608e-07	0.093252	0.900138	-0.806886	SARS-CoV-2	Hypo
chr20	10646569	10646728	159	4	3.22501e-05	3.10911e-11	7.6805e-05	0.0928443	0.636983	-0.544138	SARS-CoV-2	Hypo
chr20	10647634	10647725	91	3	0.000177786	4.47134e-06	0.000472686	0.253657	0.75575	-0.502093	SARS-CoV-2	Hypo
chr20	10647885	10648203	318	3	0.00264722	4.88329e-06	0.00792876	0.260294	0.724707	-0.464413	SARS-CoV-2	Hypo
chr20	10648502	10648794	292	4	1.31728e-05	1.18608e-15	5.25132e-05	0.151306	0.858143	-0.706837	SARS-CoV-2	Hypo
chr20	10650692	10651763	1071	12	0.00015814	1.26481e-12	0.00188759	0.112003	0.828617	-0.716615	SARS-CoV-2	Hypo
chr20	10720228	10720449	221	3	6.20502e-05	2.90974e-08	0.000186013	0.142968	0.762698	-0.61973	SARS-CoV-2	Hypo
chr20	10721699	10722014	315	3	8.15305e-05	2.55499e-08	0.000244359	0.250476	0.81746	-0.566984	SARS-CoV-2	Hypo
chr20	10727749	10727922	173	5	2.37508e-06	2.75757e-14	9.699e-06	0.199091	0.847703	-0.648612	SARS-CoV-2	Hypo
chr20	10742060	10742279	219	4	0.000232466	6.31383e-07	0.000694603	0.418468	0.873101	-0.454633	SARS-CoV-2	Hypo
chr20	10762139	10762287	148	4	3.69061e-08	6.21231e-12	1.38421e-07	0.902852	0.149416	0.753436	SARS-CoV-2	Hyper
chr20	10774298	10774465	167	3	2.90849e-05	2.50226e-10	8.72414e-05	0.180044	0.907959	-0.727915	SARS-CoV-2	Hypo
chr20	10844633	10844888	255	3	0.00058899	2.12625e-08	0.00174191	0.148553	0.72599	-0.577437	SARS-CoV-2	Hypo
chr20	10891441	10891539	98	5	1.24995e-07	4.91532e-13	6.229e-07	0.0533005	0.775482	-0.722182	SARS-CoV-2	Hypo
chr20	10965691	10965863	172	4	0.00258793	2.98188e-09	0.00920159	0.101738	0.491577	-0.389839	SARS-CoV-2	Hypo
chr20	10982732	10982908	176	3	3.26838e-05	2.01416e-08	5.95461e-05	0.0735251	0.604929	-0.531404	SARS-CoV-2	Hypo
chr20	11088965	11089108	143	3	0.000303477	5.22777e-14	0.000910429	0.118498	0.725325	-0.606827	SARS-CoV-2	Hypo
chr20	11089510	11089723	213	3	2.98062e-06	2.68298e-08	8.35255e-06	0.115239	0.795327	-0.680088	SARS-CoV-2	Hypo
chr20	11140507	11140626	119	3	0.000780762	5.21131e-06	0.00200756	0.741541	0.317515	0.424026	SARS-CoV-2	Hyper
chr20	11159742	11159989	247	3	1.65154e-06	6.40966e-15	4.85994e-06	0.11059	0.854188	-0.743598	SARS-CoV-2	Hypo
chr20	11210673	11211041	368	5	0.000160632	3.6344e-05	0.000468657	0.31709	0.801248	-0.484159	SARS-CoV-2	Hypo
chr20	11282200	11282386	186	4	5.49332e-06	1.25903e-07	1.65363e-05	0.240079	0.917131	-0.677052	SARS-CoV-2	Hypo
chr20	11309646	11309981	335	5	0.000340929	1.16171e-08	0.00137954	0.45076	0.899434	-0.448675	SARS-CoV-2	Hypo
chr20	11331948	11332010	62	3	2.72189e-12	3.06539e-14	7.81108e-12	0.159677	0.974603	-0.814926	SARS-CoV-2	Hypo
chr20	11411350	11411570	220	3	0.000212507	2.17059e-06	0.000630502	0.40097	0.885831	-0.484861	SARS-CoV-2	Hypo
chr20	11432439	11432930	491	5	0.000655383	1.66426e-12	0.00327403	0.0820341	0.731772	-0.649738	SARS-CoV-2	Hypo
chr20	11438070	11438497	427	3	6.72061e-07	5.31813e-13	1.96194e-06	0.776337	0.0950989	0.681239	SARS-CoV-2	Hyper
chr20	11502964	11503071	107	3	2.38292e-10	1.14863e-11	5.35701e-10	0.0580247	0.834229	-0.776204	SARS-CoV-2	Hypo
chr20	11569534	11569679	145	3	0.00021248	2.18422e-11	0.000637428	0.378824	0.932547	-0.553723	SARS-CoV-2	Hypo
chr20	11758306	11758627	321	7	1.15475e-06	3.29396e-12	7.97493e-06	0.0775051	0.844711	-0.767206	SARS-CoV-2	Hypo
chr20	11776487	11776644	157	3	0.000174096	1.64098e-13	0.000522288	0.92	0.303071	0.616929	SARS-CoV-2	Hyper
chr20	11841986	11842483	497	4	0.0010616	4.07914e-09	0.00419915	0.250505	0.744379	-0.493873	SARS-CoV-2	Hypo
chr20	11876489	11876771	282	5	3.92124e-05	4.78913e-12	0.000195982	0.104955	0.819901	-0.714946	SARS-CoV-2	Hypo
chr20	11886943	11887724	781	6	0.000850546	1.84842e-15	0.00510319	0.142111	0.821273	-0.679163	SARS-CoV-2	Hypo
chr20	11907338	11907865	527	4	0.00128003	7.58909e-10	0.00506161	0.309179	0.839881	-0.530702	SARS-CoV-2	Hypo
chr20	11964423	11964490	67	4	1.47316e-08	4.17065e-13	5.1182e-08	0.966575	0.143245	0.82333	SARS-CoV-2	Hyper
chr20	12018437	12018471	34	3	5.42657e-05	6.92634e-07	0.000133329	0.87069	0.349206	0.521483	SARS-CoV-2	Hyper
chr20	12073796	12074074	278	3	0.00060494	2.23271e-06	0.00180796	0.731729	0.314145	0.417584	SARS-CoV-2	Hyper
chr20	12092334	12092597	263	3	0.00276239	6.05068e-05	0.00734676	0.696318	0.317186	0.379133	SARS-CoV-2	Hyper
chr20	12192219	12192337	118	3	3.81659e-14	7.5569e-19	1.14477e-13	1	0.191257	0.808743	SARS-CoV-2	Hyper
chr20	12224092	12224169	77	3	0.000251901	5.41327e-06	0.000744515	1	0.545279	0.454721	SARS-CoV-2	Hyper
chr20	12245672	12245731	59	3	0.000303371	7.83471e-06	0.000876393	0.179182	0.687727	-0.508545	SARS-CoV-2	Hypo
chr20	12395076	12395336	260	4	7.35937e-07	2.77989e-13	2.9382e-06	0.160417	0.825364	-0.664947	SARS-CoV-2	Hypo
chr20	12528949	12529311	362	3	0.00214988	3.06782e-09	0.00357344	0.940258	0.454044	0.486215	SARS-CoV-2	Hyper
chr20	12539199	12539215	16	4	5.87447e-05	1.60928e-05	8.72429e-05	0.966897	0.320055	0.646842	SARS-CoV-2	Hyper
chr20	12755894	12756030	136	3	0.000576109	2.17047e-15	0.00172833	0.113766	0.78236	-0.668594	SARS-CoV-2	Hypo
chr20	12800368	12800475	107	3	4.71408e-09	1.32466e-10	1.34624e-08	0.11641	0.801988	-0.685578	SARS-CoV-2	Hypo
chr20	12891652	12891725	73	3	7.87811e-09	8.68546e-14	1.51361e-08	0.125877	0.702479	-0.576602	SARS-CoV-2	Hypo
chr20	12987660	12987896	236	3	6.99517e-05	2.46553e-08	0.000118627	0.945265	0.425227	0.520039	SARS-CoV-2	Hyper
chr20	13008642	13008854	212	3	0.000182117	2.65664e-08	0.000542399	0.254839	0.775563	-0.520724	SARS-CoV-2	Hypo
chr20	13099999	13100088	89	3	0.000618542	9.68381e-08	0.00111784	0.227731	0.797491	-0.56976	SARS-CoV-2	Hypo
chr20	13254943	13255185	242	4	0.000437312	9.44259e-06	0.00129936	0	0.436659	-0.436659	SARS-CoV-2	Hypo
chr20	13272682	13273196	514	6	0.000627974	2.29074e-09	0.00296823	0.215631	0.741545	-0.525915	SARS-CoV-2	Hypo
chr20	13392264	13392440	176	3	2.84472e-06	4.51159e-11	8.47042e-06	0.146649	0.848104	-0.701455	SARS-CoV-2	Hypo
chr20	13514684	13515392	708	5	0.000312254	9.42682e-13	0.00152861	0.248011	0.847346	-0.599335	SARS-CoV-2	Hypo
chr20	13596276	13596396	120	5	1.09231e-05	5.63888e-13	4.435e-05	0.0821376	0.789118	-0.706981	SARS-CoV-2	Hypo
chr20	13633927	13634036	109	3	7.88688e-08	4.42022e-09	2.08522e-07	0.18554	0.75215	-0.566611	SARS-CoV-2	Hypo
chr20	13665343	13665591	248	3	1.07847e-08	1.68849e-12	2.3385e-08	0.753774	0.107366	0.646409	SARS-CoV-2	Hyper
chr20	13767938	13767979	41	4	4.95884e-05	3.10727e-12	0.000198303	0.859292	0.224207	0.635085	SARS-CoV-2	Hyper
chr20	13784556	13784723	167	5	0.00317235	3.85475e-06	0.00808762	0.36973	0.861472	-0.491742	SARS-CoV-2	Hypo
chr20	13822775	13823185	410	3	1.29127e-06	8.90678e-13	3.80709e-06	0.153175	0.84697	-0.693795	SARS-CoV-2	Hypo
chr20	13848930	13849473	543	5	0.00117942	3.47194e-09	0.00573855	0.971818	0.458333	0.513485	SARS-CoV-2	Hyper
chr20	13849731	13849882	151	4	0.00059717	9.98374e-11	0.00238099	0.927198	0.27195	0.655248	SARS-CoV-2	Hyper
chr20	13898696	13898894	198	3	4.56373e-09	5.6832e-13	1.31572e-08	0.193538	0.882677	-0.689139	SARS-CoV-2	Hypo
chr20	13977285	13977691	406	5	0.00159768	3.24657e-08	0.00798526	0.265353	0.833586	-0.568233	SARS-CoV-2	Hypo
chr20	13980574	13980616	42	3	1.4987e-07	1.04995e-11	3.58446e-07	0.882673	0.255082	0.627591	SARS-CoV-2	Hyper
chr20	14317574	14317910	336	4	3.4802e-07	1.61059e-19	1.39204e-06	0.0282687	0.62025	-0.591981	SARS-CoV-2	Hypo
chr20	14356365	14356409	44	3	2.33377e-05	1.48065e-09	6.99107e-05	0.0278195	0.561806	-0.533986	SARS-CoV-2	Hypo
chr20	14644959	14644984	25	3	0.00122909	1.44583e-05	0.0034523	0.375096	0.756874	-0.381778	SARS-CoV-2	Hypo
chr20	14697195	14697456	261	3	0.000341312	1.46994e-08	0.000863469	0.0825397	0.630951	-0.548411	SARS-CoV-2	Hypo
chr20	14757959	14758440	481	4	2.98596e-08	1.8431e-16	6.5328e-08	0.0971809	0.760874	-0.663693	SARS-CoV-2	Hypo
chr20	14801439	14801639	200	8	0.000112721	6.26259e-13	0.000901739	0.117196	0.856119	-0.738923	SARS-CoV-2	Hypo
chr20	14819699	14819981	282	4	0.000108969	1.94534e-08	0.000256772	0.31981	0.807428	-0.487618	SARS-CoV-2	Hypo
chr20	14833997	14834243	246	3	0.00010507	4.3646e-05	0.000147863	0.312518	0.760224	-0.447706	SARS-CoV-2	Hypo
chr20	14895880	14896279	399	8	2.24061e-08	7.67194e-16	1.50322e-07	0.151778	0.817678	-0.6659	SARS-CoV-2	Hypo
chr20	15166346	15166551	205	4	0.000866091	4.61373e-11	0.00284748	0.113737	0.675839	-0.562102	SARS-CoV-2	Hypo
chr20	15563213	15563235	22	3	2.33184e-07	3.96792e-15	5.17615e-07	0.229132	0.915548	-0.686417	SARS-CoV-2	Hypo
chr20	15652555	15653031	476	4	0.00235448	6.38629e-06	0.0093397	0.267491	0.718611	-0.45112	SARS-CoV-2	Hypo
chr20	15680757	15681079	322	7	5.22538e-06	1.94753e-15	1.98176e-05	0.145729	0.853137	-0.707408	SARS-CoV-2	Hypo
chr20	15832562	15832589	27	3	7.32482e-09	9.80492e-16	1.1838e-08	0.814241	0.032546	0.781695	SARS-CoV-2	Hyper
chr20	15880381	15880683	302	3	6.84464e-05	1.32473e-06	0.000147167	0.403758	0.902297	-0.498539	SARS-CoV-2	Hypo
chr20	15932309	15932555	246	3	4.01969e-05	2.54581e-08	0.00011623	0.239975	0.754927	-0.514952	SARS-CoV-2	Hypo
chr20	15988672	15988753	81	3	9.03606e-06	3.37983e-13	2.70906e-05	0.839043	0.229345	0.609698	SARS-CoV-2	Hyper
chr20	16105785	16106248	463	4	0.00273611	2.50666e-06	0.00995241	0.448059	0.86463	-0.41657	SARS-CoV-2	Hypo
chr20	16106574	16106902	328	3	0.000130523	7.54252e-11	0.000382492	0.226987	0.791407	-0.564419	SARS-CoV-2	Hypo
chr20	16110177	16110315	138	4	0.000273227	1.58477e-10	0.0010929	0.151298	0.850307	-0.699009	SARS-CoV-2	Hypo
chr20	16110586	16110895	309	3	0.00136638	1.2393e-07	0.00409422	0.362037	0.864226	-0.502189	SARS-CoV-2	Hypo
chr20	16226640	16226830	190	5	4.5849e-06	1.38028e-11	2.04501e-05	0.200258	0.866453	-0.666195	SARS-CoV-2	Hypo
chr20	16388839	16389106	267	3	0.000608312	5.49269e-17	0.00182463	0.435845	0.933172	-0.497328	SARS-CoV-2	Hypo
chr20	16434456	16434648	192	4	2.17069e-09	2.77415e-14	8.63135e-09	0.97247	0.139501	0.832969	SARS-CoV-2	Hyper
chr20	16456216	16456259	43	3	2.73157e-13	6.91235e-16	6.82176e-13	0.0456212	0.941126	-0.895504	SARS-CoV-2	Hypo
chr20	16488203	16488445	242	3	0.00294053	0.000543976	0.00684685	0.784596	0.980849	-0.196253	SARS-CoV-2	Hypo
chr20	16494682	16495079	397	5	0.0013434	8.19079e-11	0.00671137	0.879963	0.191175	0.688787	SARS-CoV-2	Hyper
chr20	16498938	16499379	441	5	6.0837e-05	1.32155e-07	0.000167583	0.395684	0.861417	-0.465733	SARS-CoV-2	Hypo
chr20	16508724	16508838	114	3	1.22167e-11	8.0005e-13	3.32217e-11	0.046798	0.838857	-0.792059	SARS-CoV-2	Hypo
chr20	16510873	16511008	135	4	1.5785e-05	3.54671e-10	3.90031e-05	0.474067	0.949979	-0.475912	SARS-CoV-2	Hypo
chr20	16519561	16519774	213	3	0.000645999	2.15498e-11	0.00193522	0.984127	0.436648	0.547479	SARS-CoV-2	Hyper
chr20	16543008	16543179	171	5	2.56962e-06	2.61897e-11	1.28356e-05	0.0554383	0.803088	-0.74765	SARS-CoV-2	Hypo
chr20	16595964	16596332	368	3	0.000502336	1.85595e-10	0.00150318	0.148148	0.785185	-0.637037	SARS-CoV-2	Hypo
chr20	16646480	16646551	71	3	0.00288932	2.44901e-05	0.00741317	0.974359	0.461099	0.51326	SARS-CoV-2	Hyper
chr20	16672604	16672646	42	3	1.53862e-05	6.83024e-08	4.4777e-05	0.852564	0.275025	0.577539	SARS-CoV-2	Hyper
chr20	16741243	16741362	119	3	5.52136e-12	1.02444e-13	1.63293e-11	0.0304579	0.823039	-0.792581	SARS-CoV-2	Hypo
chr20	16809563	16809815	252	4	0.000869519	2.06229e-09	0.00347379	0.113498	0.62123	-0.507732	SARS-CoV-2	Hypo
chr20	16991847	16991940	93	3	6.00427e-05	2.40185e-11	0.000180125	0.146581	0.829622	-0.683042	SARS-CoV-2	Hypo
chr20	17018973	17019314	341	4	4.55223e-08	1.23711e-09	6.77569e-08	0.157717	0.825766	-0.668049	SARS-CoV-2	Hypo
chr20	17269353	17269718	365	3	4.32624e-05	5.85566e-07	0.000127698	0.835879	0.286181	0.549699	SARS-CoV-2	Hyper
chr20	17308241	17308257	16	3	0.000976754	0.00010917	0.00171437	0.0107527	0.330644	-0.319891	SARS-CoV-2	Hypo
chr20	17411816	17412120	304	7	3.81568e-06	4.28822e-11	2.1678e-05	0.132473	0.752602	-0.62013	SARS-CoV-2	Hypo
chr20	17478649	17478734	85	3	0.000308555	5.8259e-06	0.000601741	0.333333	0.833501	-0.500168	SARS-CoV-2	Hypo
chr20	17505026	17505644	618	8	0.00107054	4.06571e-18	0.00852431	0.109733	0.776906	-0.667173	SARS-CoV-2	Hypo
chr20	17512689	17512823	134	3	1.20615e-05	1.00704e-09	3.61651e-05	0.0277778	0.864315	-0.836537	SARS-CoV-2	Hypo
chr20	17537616	17537982	366	7	1.12926e-08	1.36989e-17	7.76611e-08	0.0646003	0.87894	-0.81434	SARS-CoV-2	Hypo
chr20	17539101	17539245	144	3	2.62523e-05	3.85469e-06	5.59361e-05	0.0208333	0.530839	-0.510005	SARS-CoV-2	Hypo
chr20	17552881	17552949	68	3	6.27558e-05	2.36325e-09	0.000188256	0.0674592	0.669589	-0.60213	SARS-CoV-2	Hypo
chr20	17595272	17595345	73	4	0.00015425	1.0919e-05	0.000365966	0	0.612518	-0.612518	SARS-CoV-2	Hypo
chr20	17595814	17595859	45	3	0.000106116	7.32101e-16	0.000318348	0.817377	0.052067	0.76531	SARS-CoV-2	Hyper
chr20	17596021	17596128	107	4	4.1056e-07	1.1696e-09	1.48709e-06	0.930769	0.0434524	0.887317	SARS-CoV-2	Hyper
chr20	17596483	17596901	418	8	0.000367942	1.74071e-08	0.00195964	0.82078	0.181973	0.638807	SARS-CoV-2	Hyper
chr20	17597525	17597570	45	3	4.84644e-07	3.76133e-09	1.3989e-06	0.878471	0.10312	0.775351	SARS-CoV-2	Hyper
chr20	17608301	17608542	241	3	2.08356e-05	1.84764e-08	4.32751e-05	0.878917	0.168561	0.710357	SARS-CoV-2	Hyper
chr20	17615800	17615883	83	3	2.39474e-10	6.36505e-12	7.03278e-10	0.92381	0.0868939	0.836916	SARS-CoV-2	Hyper
chr20	17617540	17617654	114	3	0.000497929	4.91532e-13	0.00131965	0.295156	0.835641	-0.540485	SARS-CoV-2	Hypo
chr20	17628821	17629272	451	5	0.00100516	2.85567e-17	0.00502575	0.949366	0.250351	0.699015	SARS-CoV-2	Hyper
chr20	17631137	17631231	94	3	1.05493e-05	2.67266e-06	1.89045e-05	0.638262	0.128162	0.5101	SARS-CoV-2	Hyper
chr20	17631635	17631892	257	4	8.88387e-05	2.15786e-08	0.000355026	0.830162	0.279599	0.550564	SARS-CoV-2	Hyper
chr20	17669942	17670069	127	3	4.06972e-05	5.24277e-09	0.000121415	0.242863	0.770161	-0.527298	SARS-CoV-2	Hypo
chr20	17674195	17674400	205	5	1.81934e-06	4.17065e-12	5.32767e-06	0.133333	0.864555	-0.731222	SARS-CoV-2	Hypo
chr20	17751982	17752553	571	12	3.4234e-06	5.87623e-14	2.02308e-05	0.173169	0.879369	-0.7062	SARS-CoV-2	Hypo
chr20	17764355	17764575	220	3	4.8384e-05	4.35201e-15	0.00014105	0.788889	0.209679	0.57921	SARS-CoV-2	Hyper
chr20	17787385	17787549	164	4	0.000416743	3.71846e-11	0.00155507	0.294328	0.879212	-0.584885	SARS-CoV-2	Hypo
chr20	17787836	17787978	142	4	0.00301362	4.93512e-05	0.00550134	0.633814	0.958698	-0.324884	SARS-CoV-2	Hypo
chr20	17855573	17855781	208	3	0.000422689	1.57346e-05	0.0012181	0.330952	0.788486	-0.457533	SARS-CoV-2	Hypo
chr20	17856129	17856407	278	5	3.84279e-05	9.38783e-11	0.00018758	0.104386	0.713025	-0.608639	SARS-CoV-2	Hypo
chr20	17868031	17868422	391	6	0.000769799	8.26605e-14	0.00362701	0.258195	0.884496	-0.626301	SARS-CoV-2	Hypo
chr20	17897054	17897513	459	4	8.08478e-05	8.24609e-21	0.000323168	0.903907	0.183095	0.720812	SARS-CoV-2	Hyper
chr20	17906276	17906579	303	5	0.000159365	4.73468e-06	0.000505233	0.460064	0.883106	-0.423042	SARS-CoV-2	Hypo
chr20	17909319	17909701	382	7	7.40968e-07	4.80136e-13	3.2107e-06	0.143251	0.88792	-0.744669	SARS-CoV-2	Hypo
chr20	17917981	17918029	48	3	1.29684e-08	1.7161e-09	2.6224e-08	0.235133	0.882452	-0.64732	SARS-CoV-2	Hypo
chr20	17937089	17937175	86	3	0.000133366	2.83395e-12	0.000400097	0.940476	0.234778	0.705698	SARS-CoV-2	Hyper
chr20	17952436	17952467	31	3	0.000656894	4.05679e-08	0.00197051	0.177253	0.695548	-0.518295	SARS-CoV-2	Hypo
chr20	17985360	17985386	26	3	5.0287e-05	5.78106e-12	0.000150859	0.43512	0.983915	-0.548795	SARS-CoV-2	Hypo
chr20	18036121	18036377	256	5	0.00164253	6.6306e-09	0.0069421	0.900505	0.347788	0.552717	SARS-CoV-2	Hyper
chr20	18047788	18048022	234	3	7.1409e-06	1.61139e-13	2.13815e-05	0.245935	0.975685	-0.72975	SARS-CoV-2	Hypo
chr20	18167859	18168289	430	4	9.36344e-06	1.00947e-09	3.39553e-05	0.195775	0.847108	-0.651333	SARS-CoV-2	Hypo
chr20	18178516	18178741	225	3	0.00444322	1.43618e-13	0.008152	0.447436	0.912076	-0.46464	SARS-CoV-2	Hypo
chr20	18393022	18393259	237	3	3.59906e-06	4.14173e-09	1.07873e-05	0.797241	0.160482	0.63676	SARS-CoV-2	Hyper
chr20	18475120	18475281	161	3	0.000151137	2.99214e-07	0.000420862	0.379085	0.930049	-0.550965	SARS-CoV-2	Hypo
chr20	18476614	18476963	349	4	0.00080796	0.000136491	0.00113983	0.238673	0.625107	-0.386434	SARS-CoV-2	Hypo
chr20	18493906	18494117	211	3	0.000452065	2.31079e-10	0.00135518	1	0.455534	0.544466	SARS-CoV-2	Hyper
chr20	18647654	18647888	234	3	6.4093e-08	1.02881e-09	1.54176e-07	0.202208	0.844242	-0.642034	SARS-CoV-2	Hypo
chr20	18811181	18811503	322	7	0.000437392	7.52056e-09	0.00240282	0.291314	0.881841	-0.590526	SARS-CoV-2	Hypo
chr20	18882704	18883066	362	3	0.000801457	0.000453128	0.00124787	0.619401	0.946039	-0.326639	SARS-CoV-2	Hypo
chr20	18965862	18965959	97	3	5.87917e-08	2.30425e-10	1.7306e-07	0.938272	0.184143	0.754128	SARS-CoV-2	Hyper
chr20	19019714	19019916	202	3	0.00149753	6.15121e-09	0.00449066	0.458359	0.917297	-0.458939	SARS-CoV-2	Hypo
chr20	19080370	19080494	124	3	0.00208527	1.35134e-07	0.00441728	0.590762	0.946888	-0.356126	SARS-CoV-2	Hypo
chr20	19091572	19091661	89	3	1.60797e-05	3.95122e-09	4.22715e-05	0.237719	0.936301	-0.698582	SARS-CoV-2	Hypo
chr20	19111252	19111421	169	3	8.40283e-08	9.22508e-12	2.46842e-07	0.199542	0.921101	-0.721559	SARS-CoV-2	Hypo
chr20	19213816	19213888	72	4	1.22338e-05	2.0715e-08	2.29013e-05	0.935315	0.123721	0.811594	SARS-CoV-2	Hyper
chr20	19218516	19218547	31	4	0.000136184	2.69805e-13	0.000544726	0.915805	0.221491	0.694313	SARS-CoV-2	Hyper
chr20	19223968	19224067	99	3	0.00119181	1.56987e-08	0.00356566	0.94168	0.491299	0.450381	SARS-CoV-2	Hyper
chr20	19225142	19225248	106	3	0.000350661	3.11517e-12	0.00105198	0.24902	0.866397	-0.617377	SARS-CoV-2	Hypo
chr20	19233734	19233956	222	4	0.000441971	7.51683e-11	0.00171796	0.952918	0.43174	0.521178	SARS-CoV-2	Hyper
chr20	19256357	19256446	89	3	0.000132786	3.29965e-07	0.000352829	0	0.694383	-0.694383	SARS-CoV-2	Hypo
chr20	19284978	19285238	260	3	2.07786e-05	2.3368e-10	6.23346e-05	0.811681	0.0644485	0.747232	SARS-CoV-2	Hyper
chr20	19322047	19322301	254	3	1.09878e-05	9.25086e-09	2.75696e-05	0.33277	0.849472	-0.516702	SARS-CoV-2	Hypo
chr20	19377452	19377945	493	4	8.05953e-05	7.49358e-15	0.000322379	0.257041	0.862742	-0.605701	SARS-CoV-2	Hypo
chr20	19388044	19388466	422	4	8.23895e-05	1.15682e-12	0.000329518	0.249444	0.868872	-0.619428	SARS-CoV-2	Hypo
chr20	19408763	19408854	91	4	0.00437177	5.64052e-06	0.00731683	0.466246	0.139155	0.327091	SARS-CoV-2	Hyper
chr20	19420466	19420522	56	3	0.000100489	1.46454e-10	0.00027664	0.858857	0.364469	0.494388	SARS-CoV-2	Hyper
chr20	19429781	19430045	264	5	0.00150399	1.57205e-13	0.00699116	0.352536	0.909008	-0.556472	SARS-CoV-2	Hypo
chr20	19432698	19432919	221	5	0.000135554	6.07851e-14	0.000673213	0.827367	0.214777	0.61259	SARS-CoV-2	Hyper
chr20	19495893	19496108	215	4	3.40095e-07	1.76267e-18	1.28945e-06	0.980037	0.396173	0.583864	SARS-CoV-2	Hyper
chr20	19512423	19512491	68	4	1.105e-10	1.08393e-14	3.72157e-10	0.0529263	0.888788	-0.835861	SARS-CoV-2	Hypo
chr20	19532632	19532743	111	3	7.41328e-12	3.45612e-13	1.37706e-11	0.0897547	0.821981	-0.732226	SARS-CoV-2	Hypo
chr20	19564368	19564490	122	4	0.000689222	2.06533e-08	0.0013283	0.429179	0.86947	-0.440291	SARS-CoV-2	Hypo
chr20	19638978	19639231	253	8	0.000125727	6.12421e-10	0.000575403	0.755288	0.21371	0.541578	SARS-CoV-2	Hyper
chr20	19652619	19652830	211	4	0.000874579	3.29679e-13	0.00349831	0.867289	0.212364	0.654925	SARS-CoV-2	Hyper
chr20	19653314	19653594	280	3	6.03089e-05	4.35661e-14	0.000180927	0.20929	0.883333	-0.674043	SARS-CoV-2	Hypo
chr20	19691019	19691328	309	3	1.33694e-11	5.46163e-16	3.99473e-11	0.039881	0.912489	-0.872608	SARS-CoV-2	Hypo
chr20	19693276	19693522	246	3	8.29609e-08	1.61175e-15	2.48878e-07	0.0966794	0.874703	-0.778024	SARS-CoV-2	Hypo
chr20	19694208	19694328	120	4	2.29737e-05	3.52977e-16	9.12032e-05	0.137446	0.80821	-0.670764	SARS-CoV-2	Hypo
chr20	19737369	19737577	208	4	0.0011008	3.72129e-08	0.00434261	0.241667	0.808816	-0.567149	SARS-CoV-2	Hypo
chr20	19758631	19758779	148	3	3.30292e-09	8.11024e-13	5.90415e-09	0	0.801227	-0.801227	SARS-CoV-2	Hypo
chr20	19760253	19760565	312	3	6.39701e-05	8.34408e-10	0.000191908	0.370992	0.88477	-0.513779	SARS-CoV-2	Hypo
chr20	19764619	19764781	162	6	7.74311e-09	2.41798e-15	4.64362e-08	0.0433176	0.766054	-0.722736	SARS-CoV-2	Hypo
chr20	19796236	19796617	381	4	4.88289e-07	3.9733e-10	1.92943e-06	0.73587	0.0936492	0.642221	SARS-CoV-2	Hyper
chr20	19821041	19821113	72	3	0.00350749	0.00226374	0.00468315	0.901635	0.532214	0.369422	SARS-CoV-2	Hyper
chr20	19848551	19849065	514	13	1.30436e-05	5.09462e-20	0.000168943	0.883533	0.18177	0.701764	SARS-CoV-2	Hyper
chr20	19849167	19849249	82	4	7.26171e-06	1.91223e-10	1.5313e-05	0.918939	0.302316	0.616623	SARS-CoV-2	Hyper
chr20	19856623	19856766	143	3	2.11361e-06	1.58115e-10	3.82348e-06	0.901961	0.198107	0.703853	SARS-CoV-2	Hyper
chr20	19869049	19869293	244	3	2.18503e-05	2.55499e-08	5.52976e-05	0.294466	0.840393	-0.545927	SARS-CoV-2	Hypo
chr20	19870272	19870430	158	4	3.1822e-07	1.42037e-11	1.16128e-06	0.772917	0.0988207	0.674096	SARS-CoV-2	Hyper
chr20	19890883	19890965	82	3	0.00216725	1.39095e-06	0.0049877	0.91832	0.475862	0.442458	SARS-CoV-2	Hyper
chr20	19896142	19896246	104	3	6.20941e-08	2.51641e-11	1.8623e-07	0.911429	0.176003	0.735426	SARS-CoV-2	Hyper
chr20	19909374	19909583	209	4	3.47503e-10	1.6287e-18	1.38881e-09	0.0954034	0.932852	-0.837449	SARS-CoV-2	Hypo
chr20	19912814	19912846	32	3	2.77682e-08	1.11002e-10	8.30514e-08	0.939394	0.163618	0.775776	SARS-CoV-2	Hyper
chr20	19918099	19918231	132	3	3.40185e-05	7.51403e-11	9.02944e-05	0.591398	0.0835613	0.507837	SARS-CoV-2	Hyper
chr20	19938849	19939196	347	3	8.10502e-05	8.7124e-14	0.000243151	0.157143	0.858676	-0.701533	SARS-CoV-2	Hypo
chr20	19942658	19942908	250	3	0.00156646	2.68787e-09	0.00274775	0.411028	0.852292	-0.441265	SARS-CoV-2	Hypo
chr20	19948789	19949182	393	6	4.42569e-05	8.58539e-16	0.00023256	0.110349	0.898484	-0.788135	SARS-CoV-2	Hypo
chr20	19951852	19951935	83	3	1.53477e-10	2.45878e-16	3.0312e-10	0.940887	0.126349	0.814538	SARS-CoV-2	Hyper
chr20	19955204	19955390	186	4	0.00251206	1.46198e-06	0.00956341	0.0427273	0.521667	-0.47894	SARS-CoV-2	Hypo
chr20	19955560	19955604	44	3	0.000452056	3.5398e-06	0.0013335	0.0663082	0.607272	-0.540964	SARS-CoV-2	Hypo
chr20	19956090	19956310	220	7	3.66586e-07	1.19191e-10	2.29281e-06	0.172264	0.820391	-0.648127	SARS-CoV-2	Hypo
chr20	19956559	19956909	350	9	2.31151e-07	9.79567e-15	1.7996e-06	0.0861665	0.876944	-0.790778	SARS-CoV-2	Hypo
chr20	19957614	19957892	278	4	0.00042186	2.64086e-07	0.00160878	0.201923	0.826042	-0.624119	SARS-CoV-2	Hypo
chr20	19971254	19971321	67	3	0.000250109	4.55573e-05	0.000582654	0.553333	0.957388	-0.404055	SARS-CoV-2	Hypo
chr20	19974111	19974309	198	6	2.2619e-06	1.26204e-10	1.29847e-05	0.049883	0.842281	-0.792398	SARS-CoV-2	Hypo
chr20	19974587	19974919	332	3	4.15116e-07	1.55885e-10	1.23964e-06	0.0507937	0.745845	-0.695051	SARS-CoV-2	Hypo
chr20	19976869	19976949	80	4	0.00164264	2.628e-07	0.0065605	0.525173	0.954772	-0.4296	SARS-CoV-2	Hypo
chr20	19977250	19977660	410	5	0.000582184	4.00389e-13	0.00208094	0.210502	0.689391	-0.478889	SARS-CoV-2	Hypo
chr20	19991565	19991671	106	3	9.25367e-05	1.1251e-06	0.000221639	0.366448	0.850613	-0.484165	SARS-CoV-2	Hypo
chr20	20002054	20002133	79	3	1.47259e-05	1.16799e-10	4.41773e-05	0.372125	0.923603	-0.551478	SARS-CoV-2	Hypo
chr20	20002535	20002644	109	3	0.00290147	7.02217e-08	0.0052738	0.530974	0.946032	-0.415058	SARS-CoV-2	Hypo
chr20	20018687	20019009	322	4	0.000864707	7.90249e-15	0.00141744	0.316667	0.777892	-0.461226	SARS-CoV-2	Hypo
chr20	20020910	20021364	454	5	5.72674e-06	4.63917e-09	2.48169e-05	0.310866	0.861732	-0.550866	SARS-CoV-2	Hypo
chr20	20036684	20036963	279	3	4.58879e-05	3.45093e-07	0.000136114	0.838384	0.328132	0.510252	SARS-CoV-2	Hyper
chr20	20060225	20060274	49	3	0.00190488	3.79864e-09	0.0057146	0.133098	0.717604	-0.584506	SARS-CoV-2	Hypo
chr20	20077304	20077792	488	5	2.14486e-07	1.96093e-08	6.31222e-07	0.259486	0.877436	-0.61795	SARS-CoV-2	Hypo
chr20	20188001	20188247	246	4	0.000693966	0.000302793	0.00151823	0.0752091	0.408574	-0.333365	SARS-CoV-2	Hypo
chr20	20196880	20197295	415	7	0.000668913	1.58885e-09	0.00262319	0.160429	0.669697	-0.509267	SARS-CoV-2	Hypo
chr20	20203594	20203939	345	3	0.000975414	2.4787e-05	0.00286847	0.219216	0.737037	-0.517821	SARS-CoV-2	Hypo
chr20	20219094	20219255	161	4	0.000183573	2.14627e-08	0.00044613	0.395711	0.879147	-0.483435	SARS-CoV-2	Hypo
chr20	20243669	20243713	44	4	9.81267e-11	1.9521e-12	3.34483e-10	0.940968	0.172321	0.768647	SARS-CoV-2	Hyper
chr20	20270675	20270778	103	3	8.42136e-05	7.94772e-06	0.000219656	0.452192	0.882113	-0.429921	SARS-CoV-2	Hypo
chr20	20314801	20314863	62	3	7.10837e-10	4.76302e-11	2.02101e-09	0.986667	0.222052	0.764615	SARS-CoV-2	Hyper
chr20	20371414	20371539	125	3	5.6049e-06	3.13807e-10	1.67892e-05	0.174815	0.832407	-0.657593	SARS-CoV-2	Hypo
chr20	20373043	20373077	34	3	1.31332e-07	4.97236e-09	3.81683e-07	0.911111	0.126194	0.784917	SARS-CoV-2	Hyper
chr20	20373708	20374037	329	5	0.000750298	1.61043e-06	0.0036528	0.971429	0.361364	0.610065	SARS-CoV-2	Hyper
chr20	20374485	20374727	242	6	7.34285e-07	7.46002e-15	4.40509e-06	0.97091	0.153917	0.816993	SARS-CoV-2	Hyper
chr20	20376548	20377570	1022	16	0.000445616	2.4414e-12	0.00599127	0.18721	0.890537	-0.703327	SARS-CoV-2	Hypo
chr20	20386303	20386417	114	5	7.21211e-05	2.49752e-10	0.000357748	0.220882	0.785265	-0.564382	SARS-CoV-2	Hypo
chr20	20421297	20421699	402	6	0.0016918	2.93209e-07	0.00524557	0.481269	0.91887	-0.437602	SARS-CoV-2	Hypo
chr20	20433324	20433367	43	3	0.000837946	3.01591e-05	0.00242528	0.272475	0.0185185	0.253956	SARS-CoV-2	Hyper
chr20	20435723	20436033	310	11	1.54429e-05	1.552e-11	0.000106029	0.228656	0.866469	-0.637812	SARS-CoV-2	Hypo
chr20	20470789	20470843	54	3	8.39551e-05	8.72248e-06	0.000227349	0.483542	0.887947	-0.404405	SARS-CoV-2	Hypo
chr20	20473312	20473368	56	5	1.05264e-08	7.0182e-10	2.6157e-08	0.277297	0.897518	-0.620221	SARS-CoV-2	Hypo
chr20	20506558	20506770	212	3	0.000298133	6.3997e-08	0.000889553	0.423611	0.91951	-0.495898	SARS-CoV-2	Hypo
chr20	20519459	20519823	364	3	0.00159466	2.56319e-08	0.00478358	0.251389	0.772438	-0.521049	SARS-CoV-2	Hypo
chr20	20527159	20527380	221	3	0.000229223	1.94442e-08	0.000687194	0.283887	0.868272	-0.584385	SARS-CoV-2	Hypo
chr20	20532909	20532980	71	3	3.45041e-08	2.0633e-09	5.30297e-08	0.0277778	0.689318	-0.661541	SARS-CoV-2	Hypo
chr20	20539547	20539981	434	4	9.00191e-05	2.23825e-09	0.000348173	0.387414	0.878028	-0.490613	SARS-CoV-2	Hypo
chr20	20542933	20543153	220	3	8.73291e-16	5.97437e-18	2.48912e-15	0.041358	0.879167	-0.837809	SARS-CoV-2	Hypo
chr20	20552092	20552255	163	5	0.000929001	2.71649e-06	0.00444723	0.517021	0.885781	-0.36876	SARS-CoV-2	Hypo
chr20	20575322	20575433	111	3	0.00169145	2.55565e-12	0.00298555	0.87215	0.425601	0.446549	SARS-CoV-2	Hyper
chr20	20583512	20584120	608	6	0.000698261	2.61402e-11	0.00418431	0.25061	0.888777	-0.638167	SARS-CoV-2	Hypo
chr20	20638245	20638360	115	3	0.000424389	1.27653e-10	0.00102551	0.427991	0.885845	-0.457853	SARS-CoV-2	Hypo
chr20	20750369	20750629	260	6	1.32882e-09	2.22391e-16	7.97213e-09	0.950662	0.143179	0.807483	SARS-CoV-2	Hyper
chr20	20772445	20772782	337	6	0.00155853	3.42448e-06	0.00731161	0.480321	0.886214	-0.405893	SARS-CoV-2	Hypo
chr20	20796478	20796903	425	4	2.56846e-07	2.77415e-15	6.35789e-07	0.112751	0.875852	-0.763102	SARS-CoV-2	Hypo
chr20	20804329	20804476	147	4	3.65624e-08	1.00264e-14	1.28493e-07	0.784078	0.0659864	0.718092	SARS-CoV-2	Hyper
chr20	20817713	20818111	398	4	0.000350406	3.15788e-09	0.00139576	0.0514706	0.560655	-0.509184	SARS-CoV-2	Hypo
chr20	20840218	20840477	259	4	7.05437e-07	3.70111e-12	2.71713e-06	0.891535	0.180953	0.710581	SARS-CoV-2	Hyper
chr20	20856553	20856905	352	3	0.000119264	1.47938e-05	0.000321669	0.344742	0.813063	-0.468321	SARS-CoV-2	Hypo
chr20	20868670	20868733	63	3	0.000213583	0.000120487	0.00027972	0.0580247	0.490791	-0.432766	SARS-CoV-2	Hypo
chr20	20869409	20869582	173	3	2.76585e-06	7.62507e-09	8.27324e-06	0.87988	0.366097	0.513783	SARS-CoV-2	Hyper
chr20	20874048	20874239	191	3	6.04438e-05	6.49661e-10	0.000181322	0.215137	0.802528	-0.58739	SARS-CoV-2	Hypo
chr20	20890006	20890125	119	3	0.000231827	5.33482e-06	0.000659074	0.31606	0.865556	-0.549496	SARS-CoV-2	Hypo
chr20	20913889	20914031	142	3	2.07647e-05	3.29396e-11	5.63285e-05	0.466649	0.984496	-0.517847	SARS-CoV-2	Hypo
chr20	20948415	20948661	246	4	3.25232e-06	6.53021e-09	1.29741e-05	0.206034	0.872772	-0.666738	SARS-CoV-2	Hypo
chr20	20973902	20974457	555	8	2.59655e-05	2.74488e-12	0.000148597	0.12466	0.747237	-0.622577	SARS-CoV-2	Hypo
chr20	21007801	21007921	120	3	0.00274873	7.36064e-08	0.0078965	0.361199	0.831113	-0.469915	SARS-CoV-2	Hypo
chr20	21009614	21009627	13	3	7.04783e-12	3.9901e-15	2.11212e-11	0.0357143	0.917668	-0.881953	SARS-CoV-2	Hypo
chr20	21071431	21071753	322	6	3.31818e-05	6.71731e-09	0.000198386	0.122871	0.700809	-0.577938	SARS-CoV-2	Hypo
chr20	21170464	21170475	11	3	2.42024e-07	3.84018e-11	6.90882e-07	0.174603	0.876118	-0.701515	SARS-CoV-2	Hypo
chr20	21170745	21171021	276	3	5.76214e-08	9.72038e-09	1.00934e-07	0.129735	0.749477	-0.619742	SARS-CoV-2	Hypo
chr20	21213028	21213736	708	7	2.36868e-05	1.76144e-13	0.000165807	0.120968	0.868071	-0.747103	SARS-CoV-2	Hypo
chr20	21240344	21240456	112	3	9.72871e-07	3.38938e-13	1.99513e-06	0.927173	0.397969	0.529204	SARS-CoV-2	Hyper
chr20	21295766	21296052	286	4	3.11847e-05	1.22939e-11	0.000124489	0.805951	0.253009	0.552942	SARS-CoV-2	Hyper
chr20	21372061	21372149	88	4	0.000936705	4.7121e-05	0.00243207	0.623636	0.172923	0.450713	SARS-CoV-2	Hyper
chr20	21453605	21453770	165	3	4.09601e-05	6.19241e-06	0.000100563	0.491071	0.899123	-0.408051	SARS-CoV-2	Hypo
chr20	21491952	21491998	46	3	7.65214e-05	2.03585e-07	0.000151097	0.631643	0.128805	0.502837	SARS-CoV-2	Hyper
chr20	21588815	21588955	140	8	9.73366e-06	1.47658e-09	3.41314e-05	0.687582	0.128305	0.559278	SARS-CoV-2	Hyper
chr20	21624153	21624316	163	4	7.50869e-07	4.9173e-14	2.33336e-06	0.119329	0.853457	-0.734128	SARS-CoV-2	Hypo
chr20	21637126	21637212	86	3	0.000223761	2.35142e-06	0.000591295	0.373275	0.807913	-0.434638	SARS-CoV-2	Hypo
chr20	21663109	21663700	591	5	0.000303811	1.67401e-09	0.00151878	0.145927	0.77881	-0.632883	SARS-CoV-2	Hypo
chr20	21676025	21676163	138	3	0.00096815	2.46573e-17	0.00290442	0.212814	0.821353	-0.60854	SARS-CoV-2	Hypo
chr20	21681955	21682104	149	6	6.74827e-05	2.03824e-07	0.000297101	0.488931	0.0647811	0.42415	SARS-CoV-2	Hyper
chr20	21682505	21682651	146	4	6.33337e-06	8.74383e-09	2.03154e-05	0.903226	0.18367	0.719556	SARS-CoV-2	Hyper
chr20	21683173	21683513	340	4	4.26742e-05	7.18213e-07	9.73707e-05	0.730144	0.118834	0.61131	SARS-CoV-2	Hyper
chr20	21684377	21684808	431	8	0.000943846	4.22537e-09	0.00706916	0.60803	0.049467	0.558563	SARS-CoV-2	Hyper
chr20	21684894	21685771	877	15	0.000162178	4.9727e-12	0.0023672	0.800553	0.0905662	0.709987	SARS-CoV-2	Hyper
chr20	21687684	21687934	250	3	0.00151742	1.35047e-08	0.00454444	0.561175	0.0472085	0.513966	SARS-CoV-2	Hyper
chr20	21688294	21689498	1204	19	4.35004e-06	3.90705e-14	5.20626e-05	0.818719	0.122543	0.696176	SARS-CoV-2	Hyper
chr20	21690364	21690615	251	5	0.00183962	4.60896e-09	0.00852443	0.68355	0.137998	0.545551	SARS-CoV-2	Hyper
chr20	21693199	21693708	509	6	0.00159413	7.54964e-11	0.00911498	0.668452	0.0713188	0.597134	SARS-CoV-2	Hyper
chr20	21694399	21694528	129	4	0.000509923	3.84476e-05	0.00146433	0.530263	0.0992614	0.431002	SARS-CoV-2	Hyper
chr20	21696064	21696674	610	8	0.00104905	7.09164e-13	0.00838062	0.820788	0.155197	0.665592	SARS-CoV-2	Hyper
chr20	21697789	21697922	133	3	0.000186312	2.94459e-17	0.000556423	0.843651	0.243157	0.600494	SARS-CoV-2	Hyper
chr20	21801399	21801819	420	3	3.87399e-09	2.9784e-10	1.0434e-08	0.0395044	0.657183	-0.617679	SARS-CoV-2	Hypo
chr20	21807808	21807844	36	3	0.00145852	1.26613e-07	0.00435138	0.00813008	0.34058	-0.33245	SARS-CoV-2	Hypo
chr20	21820352	21820496	144	3	0.000527297	3.8226e-07	0.00157511	0.270066	0.835317	-0.565252	SARS-CoV-2	Hypo
chr20	21820789	21820938	149	7	3.36172e-05	9.92601e-12	0.000128888	0.185014	0.847545	-0.662531	SARS-CoV-2	Hypo
chr20	22090402	22090538	136	3	1.14374e-08	1.51131e-10	3.3892e-08	0.132623	0.857538	-0.724915	SARS-CoV-2	Hypo
chr20	22143111	22143406	295	4	0.000111623	9.78328e-08	0.000211295	0.37386	0.849804	-0.475944	SARS-CoV-2	Hypo
chr20	22197740	22198037	297	4	0.00113512	2.34119e-06	0.00239948	0.107456	0.568613	-0.461156	SARS-CoV-2	Hypo
chr20	22207573	22207698	125	3	9.29446e-05	1.34144e-07	0.000278101	0.114893	0.692929	-0.578037	SARS-CoV-2	Hypo
chr20	22226180	22226385	205	5	6.98692e-09	2.39914e-14	1.76085e-08	0.166345	0.864063	-0.697717	SARS-CoV-2	Hypo
chr20	22355990	22356248	258	6	0.00142707	1.69386e-06	0.00531376	0.15021	0.701651	-0.551441	SARS-CoV-2	Hypo
chr20	22363374	22363878	504	6	3.71367e-05	5.65591e-14	0.000142644	0.0429386	0.634429	-0.59149	SARS-CoV-2	Hypo
chr20	22371024	22371358	334	3	1.17717e-05	2.89445e-10	3.02951e-05	0.175214	0.836651	-0.661437	SARS-CoV-2	Hypo
chr20	22394242	22394376	134	3	0.00046401	3.23055e-12	0.00139203	0.896706	0.32175	0.574956	SARS-CoV-2	Hyper
chr20	22410945	22411002	57	4	0.00216277	2.68841e-05	0.00612416	0.0805556	0.467724	-0.387168	SARS-CoV-2	Hypo
chr20	22427813	22428094	281	3	1.66032e-06	1.65196e-07	4.00815e-06	0.200212	0.80661	-0.606398	SARS-CoV-2	Hypo
chr20	22430109	22430230	121	4	0.000180795	1.04144e-14	0.000723103	0.0969592	0.730457	-0.633498	SARS-CoV-2	Hypo
chr20	22470461	22470915	454	6	0.000107372	2.46697e-13	0.000643941	0.302869	0.852215	-0.549346	SARS-CoV-2	Hypo
chr20	22471080	22471380	300	7	2.51462e-07	3.60221e-14	1.75135e-06	0.243119	0.867993	-0.624874	SARS-CoV-2	Hypo
chr20	22471530	22471954	424	11	9.21913e-05	6.39621e-13	0.00101335	0.0982942	0.788104	-0.68981	SARS-CoV-2	Hypo
chr20	22493239	22493381	142	4	0.00163808	2.92987e-08	0.00444401	0.0314166	0.423473	-0.392056	SARS-CoV-2	Hypo
chr20	22588533	22588738	205	3	0.00136311	7.58532e-07	0.00368507	0.195864	0.616682	-0.420818	SARS-CoV-2	Hypo
chr20	22628840	22629208	368	4	0.000132674	1.89941e-06	0.000481078	0.294435	0.820216	-0.525782	SARS-CoV-2	Hypo
chr20	22654097	22654296	199	3	0.0031975	1.38013e-07	0.00526422	0.438889	0.91676	-0.477871	SARS-CoV-2	Hypo
chr20	22663308	22663553	245	3	0.00264228	4.63157e-08	0.00774453	0.50234	0.9364	-0.43406	SARS-CoV-2	Hypo
chr20	22665319	22666234	915	8	4.036e-05	2.26888e-15	0.00030617	0.901536	0.170281	0.731254	SARS-CoV-2	Hyper
chr20	22697527	22697755	228	4	0.00157876	1.69119e-09	0.0027013	0.426279	0.0227824	0.403497	SARS-CoV-2	Hyper
chr20	22752256	22752722	466	5	4.69589e-09	1.90133e-16	2.34688e-08	0.0727921	0.857268	-0.784476	SARS-CoV-2	Hypo
chr20	22765618	22766062	444	4	0.000972005	6.64442e-23	0.00388797	0.240114	0.853072	-0.612958	SARS-CoV-2	Hypo
chr20	22791439	22791683	244	4	2.95013e-06	6.10275e-13	1.00688e-05	0.139532	0.84946	-0.709928	SARS-CoV-2	Hypo
chr20	22844628	22844688	60	3	0.00111162	2.97324e-06	0.00318645	0.196809	0.652495	-0.455686	SARS-CoV-2	Hypo
chr20	22957615	22958071	456	5	3.41158e-07	1.86527e-13	1.6892e-06	0.103035	0.828565	-0.72553	SARS-CoV-2	Hypo
chr20	22971417	22971534	117	3	2.56914e-09	4.17968e-15	7.70721e-09	0.0916345	0.877013	-0.785379	SARS-CoV-2	Hypo
chr20	23004504	23004788	284	5	1.372e-05	2.15606e-07	5.77561e-05	0.900091	0.350284	0.549807	SARS-CoV-2	Hyper
chr20	23013471	23013670	199	4	1.58206e-08	9.01466e-15	6.32823e-08	1	0.0681503	0.93185	SARS-CoV-2	Hyper
chr20	23018803	23018996	193	3	0.00223086	1.23695e-05	0.00468113	0.603704	0.95203	-0.348326	SARS-CoV-2	Hypo
chr20	23065794	23065882	88	4	0.00184285	9.30232e-06	0.0040025	0.930871	0.513915	0.416955	SARS-CoV-2	Hyper
chr20	23065955	23066981	1026	27	8.10952e-05	4.17065e-13	0.00104514	0.919376	0.192249	0.727127	SARS-CoV-2	Hyper
chr20	23067181	23067238	57	3	0.00132485	6.62194e-05	0.00311213	0.647186	0.120844	0.526343	SARS-CoV-2	Hyper
chr20	23067691	23067814	123	7	0.000970946	4.63764e-07	0.00491113	0.980272	0.416572	0.5637	SARS-CoV-2	Hyper
chr20	23072811	23073015	204	3	0.00569781	9.6376e-06	0.00958306	0.554094	0.896179	-0.342085	SARS-CoV-2	Hypo
chr20	23077645	23077963	318	4	9.34548e-05	2.09529e-10	0.000372213	0.294872	0.907937	-0.613065	SARS-CoV-2	Hypo
chr20	23079121	23079389	268	4	0.0024724	1.27216e-05	0.00816919	0.470097	0.908229	-0.438132	SARS-CoV-2	Hypo
chr20	23080752	23081331	579	5	0.0007572	3.57445e-11	0.00367963	0.253301	0.801783	-0.548481	SARS-CoV-2	Hypo
chr20	23084362	23084393	31	3	3.39599e-08	7.72059e-10	9.26721e-08	0.791528	0.120273	0.671255	SARS-CoV-2	Hyper
chr20	23106213	23106299	86	3	0.000922556	5.71767e-18	0.00276767	0.768789	0.0381227	0.730666	SARS-CoV-2	Hyper
chr20	23107102	23107181	79	3	0.00124903	8.65502e-13	0.00372806	0.624433	0.0684709	0.555962	SARS-CoV-2	Hyper
chr20	23117442	23117925	483	8	0.000171155	1.38881e-08	0.000940606	0.323431	0.879444	-0.556013	SARS-CoV-2	Hypo
chr20	23120337	23120525	188	3	1.21239e-05	7.13043e-07	3.44411e-05	0.162411	0.876608	-0.714197	SARS-CoV-2	Hypo
chr20	23128578	23128887	309	4	1.04338e-06	2.56122e-11	3.57893e-06	0.693596	0.0961593	0.597436	SARS-CoV-2	Hyper
chr20	23132863	23132901	38	3	7.22173e-06	1.4551e-11	1.67632e-05	0.905556	0.377719	0.527837	SARS-CoV-2	Hyper
chr20	23133267	23133414	147	4	0.00150795	7.6427e-12	0.00567938	0.820633	0.153056	0.667578	SARS-CoV-2	Hyper
chr20	23140758	23140883	125	4	1.90132e-08	6.67318e-15	7.17132e-08	0.0534405	0.747631	-0.694191	SARS-CoV-2	Hypo
chr20	23185956	23186014	58	3	0.000875262	6.91856e-14	0.00251158	0.440531	0.949052	-0.50852	SARS-CoV-2	Hypo
chr20	23186480	23186632	152	3	3.78195e-06	1.58028e-12	1.0919e-05	0	0.706601	-0.706601	SARS-CoV-2	Hypo
chr20	23193449	23193621	172	3	0.00192752	4.53826e-17	0.00578257	0.281903	0.930939	-0.649036	SARS-CoV-2	Hypo
chr20	23208706	23208889	183	4	0.00085441	9.11561e-10	0.00265646	0.382386	0.912786	-0.5304	SARS-CoV-2	Hypo
chr20	23232394	23232800	406	4	0.000177987	2.78635e-15	0.000711947	0.956349	0.317034	0.639315	SARS-CoV-2	Hyper
chr20	23269607	23269889	282	3	1.92273e-07	1.58352e-07	2.21573e-07	0.148741	0.846108	-0.697366	SARS-CoV-2	Hypo
chr20	23337029	23337139	110	7	3.00525e-05	3.52024e-12	0.000150579	0.101732	0.797451	-0.69572	SARS-CoV-2	Hypo
chr20	23437859	23437956	97	3	0.000393556	1.58397e-07	0.00117972	0.775281	0.206891	0.56839	SARS-CoV-2	Hyper
chr20	23636162	23636303	141	3	0.000946798	2.51517e-07	0.00197232	0.873373	0.478436	0.394937	SARS-CoV-2	Hyper
chr20	23849264	23849567	303	3	0.000612324	1.9183e-07	0.00171995	0.176412	0.647661	-0.471249	SARS-CoV-2	Hypo
chr20	23900861	23900982	121	3	0.000358593	1.11192e-06	0.00107278	0.201373	0.754531	-0.553158	SARS-CoV-2	Hypo
chr20	23939797	23939927	130	3	0.000231583	6.67682e-06	0.00065768	0.527969	0.9293	-0.40133	SARS-CoV-2	Hypo
chr20	23959154	23959438	284	3	0.00136161	1.29926e-06	0.00377429	0.75035	0.270244	0.480106	SARS-CoV-2	Hyper
chr20	23962935	23962987	52	3	0.00329152	1.57468e-05	0.00593222	0.198068	0.718501	-0.520433	SARS-CoV-2	Hypo
chr20	23980449	23980537	88	5	0.000283665	1.70669e-08	0.00140945	0.142783	0.739255	-0.596473	SARS-CoV-2	Hypo
chr20	24028681	24029153	472	6	0.000957016	1.82586e-13	0.00422601	0.17353	0.823412	-0.649882	SARS-CoV-2	Hypo
chr20	24046897	24047085	188	3	5.94011e-08	1.38282e-12	1.782e-07	0.819417	0.0606706	0.758747	SARS-CoV-2	Hyper
chr20	24082577	24082923	346	3	0.000354104	1.67852e-18	0.00106231	0.0748129	0.736243	-0.66143	SARS-CoV-2	Hypo
chr20	24145990	24146135	145	3	3.385e-06	1.8421e-09	6.00168e-06	0.0774226	0.752643	-0.675221	SARS-CoV-2	Hypo
chr20	24146752	24147010	258	3	0.00244004	7.92601e-07	0.00731334	0.157895	0.690408	-0.532514	SARS-CoV-2	Hypo
chr20	24305111	24305272	161	6	7.3061e-05	7.75383e-14	0.000349421	0.821425	0.210137	0.611288	SARS-CoV-2	Hyper
chr20	24370403	24370881	478	3	0.000487444	1.80778e-07	0.00146107	0.611918	0.0966423	0.515275	SARS-CoV-2	Hyper
chr20	24385867	24385951	84	4	2.34489e-09	9.04283e-11	6.05017e-09	0.185684	0.912077	-0.726393	SARS-CoV-2	Hypo
chr20	24469251	24469343	92	3	5.63629e-07	4.3702e-14	1.69089e-06	0.173531	0.874495	-0.700964	SARS-CoV-2	Hypo
chr20	24513668	24513887	219	3	2.86477e-08	1.26635e-14	7.22854e-08	0.165057	0.885965	-0.720908	SARS-CoV-2	Hypo
chr20	24524826	24525130	304	5	0.00129341	1.44322e-08	0.00337932	0.933448	0.398444	0.535003	SARS-CoV-2	Hyper
chr20	24590827	24591087	260	4	1.49138e-06	3.25998e-12	5.9135e-06	0.181047	0.894601	-0.713554	SARS-CoV-2	Hypo
chr20	24608635	24609156	521	5	0.000904802	1.28298e-09	0.00430204	0.88886	0.328539	0.560322	SARS-CoV-2	Hyper
chr20	24615555	24616031	476	8	0.00040091	7.94335e-15	0.00301068	0.873564	0.187235	0.686329	SARS-CoV-2	Hyper
chr20	24627054	24627111	57	3	0.000524329	1.37094e-11	0.00157286	0.754608	0.178185	0.576424	SARS-CoV-2	Hyper
chr20	24627674	24627708	34	3	0.000534857	5.06841e-08	0.00145241	0.207761	0.78913	-0.581368	SARS-CoV-2	Hypo
chr20	24642759	24642927	168	5	9.0072e-08	1.45642e-13	2.4436e-07	0.931522	0.214115	0.717407	SARS-CoV-2	Hyper
chr20	24657952	24658063	111	3	0.000263075	4.52316e-05	0.000636865	0.428149	0.863327	-0.435178	SARS-CoV-2	Hypo
chr20	24665135	24665402	267	4	2.69669e-09	9.33578e-15	1.07561e-08	0.913194	0.0935635	0.819631	SARS-CoV-2	Hyper
chr20	24666017	24666318	301	4	0.00239236	3.39418e-06	0.00944561	0.308261	0.873807	-0.565546	SARS-CoV-2	Hypo
chr20	24716875	24717111	236	3	0.00176635	1.47078e-12	0.00507599	0.269608	0.627597	-0.357989	SARS-CoV-2	Hypo
chr20	24726474	24726717	243	4	0.000278523	1.26004e-13	0.00111299	0.229282	0.907452	-0.67817	SARS-CoV-2	Hypo
chr20	24726864	24727120	256	6	0.00110486	1.6555e-10	0.00654244	0.0796632	0.679133	-0.599469	SARS-CoV-2	Hypo
chr20	24727227	24727341	114	4	9.67926e-06	1.23089e-14	3.37603e-05	0.127224	0.760516	-0.633292	SARS-CoV-2	Hypo
chr20	24744092	24744596	504	12	3.81351e-05	2.82675e-12	0.000438527	0.918207	0.146394	0.771814	SARS-CoV-2	Hyper
chr20	24752270	24752612	342	4	4.20265e-05	7.9176e-08	0.000165077	0.770236	0.186144	0.584092	SARS-CoV-2	Hyper
chr20	24772476	24772547	71	3	7.81291e-05	2.241e-06	0.000120854	0.910832	0.397082	0.51375	SARS-CoV-2	Hyper
chr20	24784690	24785095	405	5	2.48988e-05	1.01246e-11	9.45665e-05	0.26114	0.948192	-0.687052	SARS-CoV-2	Hypo
chr20	24823728	24823939	211	5	8.93845e-06	2.00111e-22	4.46848e-05	0.80337	0.0733168	0.730053	SARS-CoV-2	Hyper
chr20	24854096	24854157	61	3	2.79065e-10	2.77159e-11	6.79816e-10	0.902874	0.0489316	0.853942	SARS-CoV-2	Hyper
chr20	24900289	24900467	178	4	0.00194772	6.56649e-12	0.00507628	0.489833	0.974762	-0.484929	SARS-CoV-2	Hypo
chr20	24900529	24900676	147	3	0.00019645	4.6683e-11	0.000589351	0.366128	0.945988	-0.57986	SARS-CoV-2	Hypo
chr20	24928673	24928929	256	3	0.0028819	2.09814e-11	0.0086457	0.711521	0.127603	0.583918	SARS-CoV-2	Hyper
chr20	24930041	24930149	108	4	0.000123961	3.07887e-10	0.000305827	0.986842	0.261905	0.724937	SARS-CoV-2	Hyper
chr20	24931156	24931272	116	4	0.000218253	1.86195e-06	0.000847525	0.817395	0.2415	0.575895	SARS-CoV-2	Hyper
chr20	24931526	24931646	120	3	0.00296632	1.78485e-05	0.00836956	0.774704	0.312711	0.461992	SARS-CoV-2	Hyper
chr20	24931983	24932285	302	5	0.00134646	1.15264e-07	0.00670469	0.9331	0.207579	0.725521	SARS-CoV-2	Hyper
chr20	24933962	24934040	78	3	7.18019e-06	2.48141e-08	1.57843e-05	0.638889	0.0705057	0.568383	SARS-CoV-2	Hyper
chr20	24943331	24943392	61	3	3.58227e-07	2.19197e-10	1.07378e-06	0.974762	0.315769	0.658993	SARS-CoV-2	Hyper
chr20	24951582	24951888	306	4	0.00127462	1.44709e-09	0.00372948	0.968269	0.404284	0.563985	SARS-CoV-2	Hyper
chr20	24960927	24961087	160	4	6.39347e-10	6.05541e-19	1.49196e-09	0.991071	0.207888	0.783183	SARS-CoV-2	Hyper
chr20	24962562	24962604	42	3	1.94895e-07	1.00301e-08	5.42027e-07	0.952137	0.115272	0.836865	SARS-CoV-2	Hyper
chr20	24969657	24969864	207	3	1.04789e-09	2.16953e-15	3.03586e-09	0.897727	0.0981679	0.799559	SARS-CoV-2	Hyper
chr20	24997776	24998738	962	10	3.27606e-05	6.51434e-16	0.000294322	0.0561875	0.770649	-0.714461	SARS-CoV-2	Hypo
chr20	25003433	25003935	502	7	4.73616e-06	3.60083e-16	2.88712e-05	0.16126	0.886057	-0.724798	SARS-CoV-2	Hypo
chr20	25013345	25013918	573	13	3.988e-05	3.58603e-11	0.000315104	0.16109	0.859826	-0.698735	SARS-CoV-2	Hypo
chr20	25018679	25018908	229	3	6.70197e-05	2.98205e-15	0.000201059	0.205419	0.88673	-0.681311	SARS-CoV-2	Hypo
chr20	25028377	25028755	378	6	0.00158225	4.94835e-12	0.00869063	0.358827	0.922496	-0.563669	SARS-CoV-2	Hypo
chr20	25066363	25066404	41	3	0.000796671	3.07153e-08	0.00183977	0.332144	0.765036	-0.432892	SARS-CoV-2	Hypo
chr20	25097364	25097694	330	3	0.00201162	2.02272e-09	0.00579725	0.751729	0.238406	0.513322	SARS-CoV-2	Hyper
chr20	25115885	25115948	63	3	0.000164389	7.0137e-07	0.000488387	0.338183	0.859727	-0.521543	SARS-CoV-2	Hypo
chr20	25179161	25179395	234	3	9.66329e-09	5.76174e-16	2.89899e-08	0.147528	0.925147	-0.777619	SARS-CoV-2	Hypo
chr20	25212086	25212101	15	5	0.00168973	3.54939e-05	0.00548403	0.66172	0.959078	-0.297358	SARS-CoV-2	Hypo
chr20	25261004	25261048	44	3	0.00324796	0.000469256	0.00617777	0.666667	0.964912	-0.298246	SARS-CoV-2	Hypo
chr20	25273999	25274385	386	5	0.00106558	1.56412e-05	0.00261062	0.377165	0.859947	-0.482781	SARS-CoV-2	Hypo
chr20	25334497	25334933	436	5	9.92757e-06	3.62646e-12	4.95313e-05	0.168611	0.878328	-0.709717	SARS-CoV-2	Hypo
chr20	25341657	25341793	136	5	0.000852731	2.43348e-12	0.00421183	0.734476	0.17966	0.554816	SARS-CoV-2	Hyper
chr20	25442455	25442699	244	3	5.35006e-07	4.49056e-12	1.605e-06	0.891262	0.16567	0.725592	SARS-CoV-2	Hyper
chr20	25459271	25459457	186	3	6.55899e-07	3.82127e-12	1.57041e-06	0.157265	0.904966	-0.747701	SARS-CoV-2	Hypo
chr20	25459963	25460088	125	3	8.05061e-06	9.92401e-08	2.38544e-05	0.249288	0.885731	-0.636444	SARS-CoV-2	Hypo
chr20	25462055	25462141	86	4	0.000103576	1.81995e-07	0.000403357	0.283764	0.878328	-0.594564	SARS-CoV-2	Hypo
chr20	25462593	25462790	197	8	0.000123993	1.45159e-15	0.000987748	0.159028	0.939296	-0.780268	SARS-CoV-2	Hypo
chr20	25465537	25465593	56	3	3.98914e-07	7.84496e-08	6.12349e-07	0.165421	0.758519	-0.593097	SARS-CoV-2	Hypo
chr20	25467461	25467604	143	3	0.00129952	3.52609e-11	0.00385966	0.128307	0.651423	-0.523117	SARS-CoV-2	Hypo
chr20	25521012	25521225	213	6	0.00190372	1.78375e-08	0.00794452	0.260252	0.811966	-0.551714	SARS-CoV-2	Hypo
chr20	25607592	25607644	52	3	0.000766254	2.24583e-08	0.00229539	0.946704	0.501656	0.445048	SARS-CoV-2	Hyper
chr20	25629075	25629150	75	3	0.000989489	0.000161178	0.00164696	1	0.4835	0.5165	SARS-CoV-2	Hyper
chr20	25655714	25656020	306	3	0.000189726	4.24076e-12	0.000354664	1	0.509608	0.490392	SARS-CoV-2	Hyper
chr20	25732093	25732115	22	3	0.000491698	1.81101e-05	0.00112524	0.717861	0.29851	0.419351	SARS-CoV-2	Hyper
chr20	25967407	25967511	104	3	0.00360658	2.80004e-05	0.00977336	0.241422	0.740543	-0.499122	SARS-CoV-2	Hypo
chr20	25972695	25973390	695	13	8.38344e-05	3.97143e-11	0.00102934	0.115184	0.808516	-0.693332	SARS-CoV-2	Hypo
chr20	29525414	29525474	60	4	5.15714e-06	6.38691e-10	2.02909e-05	0.793464	0.0944789	0.698985	SARS-CoV-2	Hyper
chr20	30072016	30072066	50	4	0.00217095	0.000444057	0.00460622	0.11331	0.572487	-0.459177	SARS-CoV-2	Hypo
chr20	30109266	30109463	197	4	3.17267e-05	7.45727e-09	0.000122999	0.747389	0.169649	0.57774	SARS-CoV-2	Hyper
chr20	30110524	30110582	58	3	4.06221e-05	8.59179e-07	0.000111891	1	0.283955	0.716045	SARS-CoV-2	Hyper
chr20	30110998	30111397	399	7	3.71753e-06	8.21677e-14	2.58764e-05	0.93438	0.207307	0.727073	SARS-CoV-2	Hyper
chr20	30133642	30133883	241	5	0.000177377	2.68381e-12	0.000675109	0.355976	0.877451	-0.521475	SARS-CoV-2	Hypo
chr20	30154304	30154685	381	3	8.5375e-05	1.19569e-10	0.000210614	0.290607	0.839374	-0.548767	SARS-CoV-2	Hypo
chr20	30162312	30162445	133	5	0.000304388	1.33e-09	0.000955489	0.179235	0.69562	-0.516385	SARS-CoV-2	Hypo
chr20	30181121	30181282	161	5	0.00105696	5.72997e-12	0.00524793	0.0899848	0.651502	-0.561517	SARS-CoV-2	Hypo
chr20	30185972	30186128	156	3	0.00148007	3.5327e-05	0.00229856	0.531136	0.92633	-0.395194	SARS-CoV-2	Hypo
chr20	30194983	30195127	144	3	3.52527e-05	9.71332e-08	0.000104974	0.103189	0.656061	-0.552872	SARS-CoV-2	Hypo
chr20	30199316	30199648	332	6	0.000800532	1.5178e-09	0.00479834	0.0863727	0.695435	-0.609062	SARS-CoV-2	Hypo
chr20	30200326	30200357	31	3	0.000278636	2.25543e-09	0.000745609	0.932028	0.411819	0.520209	SARS-CoV-2	Hyper
chr20	30220600	30220636	36	5	0.00248686	0.000124882	0.00634582	0.609091	0.991667	-0.382576	SARS-CoV-2	Hypo
chr20	30225671	30225742	71	5	0.00192348	0.000190043	0.00469158	0.0307692	0.556173	-0.525404	SARS-CoV-2	Hypo
chr20	30250135	30250345	210	3	0.00058553	2.51648e-07	0.00139489	0.409952	0.870233	-0.460281	SARS-CoV-2	Hypo
chr20	30266431	30266568	137	4	3.71537e-07	5.25115e-15	1.18359e-06	0.19782	0.930259	-0.732439	SARS-CoV-2	Hypo
chr20	30279145	30279295	150	3	0.00257019	9.05006e-11	0.0076043	0.402738	0.902694	-0.499957	SARS-CoV-2	Hypo
chr20	30292009	30292383	374	5	0.00115336	3.24553e-11	0.00475902	0.227119	0.843923	-0.616804	SARS-CoV-2	Hypo
chr20	30297998	30298227	229	4	6.67055e-05	8.40576e-11	0.000266678	0.217874	0.812981	-0.595107	SARS-CoV-2	Hypo
chr20	30299932	30300053	121	4	1.46624e-09	1.1541e-10	2.47843e-09	0.0587427	0.811699	-0.752956	SARS-CoV-2	Hypo
chr20	30300418	30300554	136	3	1.64674e-08	3.40187e-09	2.85533e-08	0.0668338	0.81816	-0.751326	SARS-CoV-2	Hypo
chr20	30309568	30309723	155	4	0.000447726	2.49796e-06	0.00114523	0.393353	0.850111	-0.456758	SARS-CoV-2	Hypo
chr20	30335563	30335788	225	3	0.000200597	1.15277e-09	0.000431091	0.309829	0.882059	-0.57223	SARS-CoV-2	Hypo
chr20	30347242	30347496	254	6	8.57112e-05	2.44332e-12	0.000488307	0.211244	0.845777	-0.634533	SARS-CoV-2	Hypo
chr20	30374709	30374852	143	4	6.22183e-07	6.89111e-10	2.27494e-06	0.362496	0.909109	-0.546613	SARS-CoV-2	Hypo
chr20	30396310	30396460	150	3	0.00266	7.85115e-11	0.00797749	0.280606	0.852173	-0.571567	SARS-CoV-2	Hypo
chr20	30400130	30400304	174	3	0.000106459	1.39305e-07	0.000210205	0.770358	0.234804	0.535554	SARS-CoV-2	Hyper
chr20	30433146	30433194	48	4	0.000666081	1.92365e-13	0.00262699	0.325442	0.928646	-0.603204	SARS-CoV-2	Hypo
chr20	30437284	30437474	190	11	0.000413684	1.65821e-10	0.00382138	0.109326	0.669008	-0.559682	SARS-CoV-2	Hypo
chr20	30446616	30446781	165	3	0.0025405	3.63986e-10	0.00690619	0.599568	0.135882	0.463686	SARS-CoV-2	Hyper
chr20	30448352	30448415	63	3	0.000449766	1.35377e-06	0.00133031	0	0.472158	-0.472158	SARS-CoV-2	Hypo
chr20	30489355	30489637	282	4	0.000183172	2.40271e-12	0.000732624	0.251899	0.892991	-0.641092	SARS-CoV-2	Hypo
chr20	30517669	30517855	186	4	0.00129783	4.23221e-17	0.0051907	0.283559	0.910392	-0.626833	SARS-CoV-2	Hypo
chr20	30518750	30518806	56	3	4.61543e-08	1.83448e-10	1.34696e-07	0.873016	0.125907	0.747109	SARS-CoV-2	Hyper
chr20	30532038	30532262	224	3	9.52486e-05	2.22867e-12	0.000285746	0.176136	0.816961	-0.640825	SARS-CoV-2	Hypo
chr20	30560247	30560729	482	3	0.0017596	1.01753e-08	0.00527852	0.150986	0.643271	-0.492285	SARS-CoV-2	Hypo
chr20	30582595	30582621	26	3	0.00133164	3.99248e-14	0.0039937	0.0151515	0.603514	-0.588362	SARS-CoV-2	Hypo
chr20	30622081	30622412	331	3	1.0195e-07	6.45935e-14	1.82322e-07	0.839783	0.131944	0.707839	SARS-CoV-2	Hyper
chr20	30622821	30622859	38	3	5.16227e-05	2.43719e-06	0.000147152	0.724072	0.105818	0.618254	SARS-CoV-2	Hyper
chr20	30624859	30625234	375	6	0.00177982	8.30831e-06	0.00626236	0.632485	0.219663	0.412821	SARS-CoV-2	Hyper
chr20	30652652	30652694	42	3	9.54028e-08	1.88043e-10	1.63121e-07	0.0416667	0.831924	-0.790257	SARS-CoV-2	Hypo
chr20	30655263	30655360	97	3	0.000114595	1.76278e-07	0.000280659	0.0196078	0.705882	-0.686275	SARS-CoV-2	Hypo
chr20	30656679	30656812	133	3	1.83732e-06	1.62654e-12	5.51192e-06	0.69225	0.0696386	0.622612	SARS-CoV-2	Hyper
chr20	30657084	30657149	65	3	4.51317e-05	1.76983e-09	0.000132419	0.864852	0.311964	0.552888	SARS-CoV-2	Hyper
chr20	30662429	30662984	555	10	0.000297519	1.00292e-16	0.00177564	0.199533	0.843799	-0.644266	SARS-CoV-2	Hypo
chr20	30714788	30714826	38	3	2.13782e-05	1.84728e-08	5.93622e-05	0.471264	0.957755	-0.486491	SARS-CoV-2	Hypo
chr20	30772889	30772953	64	3	0.00272864	0.000129145	0.00647804	0.583472	0.886858	-0.303386	SARS-CoV-2	Hypo
chr20	30777522	30777562	40	4	0.000575209	8.275e-05	0.00131295	0.145447	0.562843	-0.417396	SARS-CoV-2	Hypo
chr20	30783495	30783709	214	4	0.00135364	1.79567e-06	0.00525838	0.51054	0.937302	-0.426762	SARS-CoV-2	Hypo
chr20	30791299	30791658	359	7	3.28253e-05	6.61744e-12	0.000183527	0.0382395	0.700242	-0.662002	SARS-CoV-2	Hypo
chr20	30815820	30816336	516	15	1.23222e-06	2.43848e-11	1.82783e-05	0.90757	0.156735	0.750836	SARS-CoV-2	Hyper
chr20	30819762	30820066	304	4	0.000186032	2.2657e-10	0.000744124	0.887164	0.196229	0.690935	SARS-CoV-2	Hyper
chr20	30826981	30827281	300	4	0.000336294	2.4127e-09	0.0012605	0.893004	0.347775	0.54523	SARS-CoV-2	Hyper
chr20	30837211	30837557	346	3	4.36944e-08	1.19582e-11	1.30995e-07	0.798748	0.0726351	0.726113	SARS-CoV-2	Hyper
chr20	30843794	30843980	186	3	1.27866e-05	5.27387e-08	3.42707e-05	0.304651	0.862729	-0.558078	SARS-CoV-2	Hypo
chr20	30851592	30851776	184	4	0.000472588	4.15736e-12	0.0018902	0.27212	0.860949	-0.588829	SARS-CoV-2	Hypo
chr20	30894424	30894490	66	3	8.87254e-08	1.03186e-09	2.62558e-07	0.974359	0.114541	0.859818	SARS-CoV-2	Hyper
chr20	30918140	30918400	260	3	2.89833e-06	6.14965e-14	8.69498e-06	0.167573	0.8697	-0.702127	SARS-CoV-2	Hypo
chr20	30922115	30922295	180	5	6.36648e-05	1.7169e-07	0.000227638	0.689824	0.161297	0.528526	SARS-CoV-2	Hyper
chr20	30944526	30944844	318	4	0.000809141	5.33765e-11	0.00320134	0.633489	0.118728	0.514761	SARS-CoV-2	Hyper
chr20	31045643	31045863	220	3	0.000111283	1.44504e-07	0.000332586	0.0939112	0.729411	-0.6355	SARS-CoV-2	Hypo
chr20	31046817	31047029	212	5	0.00316123	2.5682e-10	0.00978298	0.318636	0.837539	-0.518902	SARS-CoV-2	Hypo
chr20	31051315	31051554	239	5	1.8375e-05	5.96724e-13	4.72017e-05	0.289744	0.948635	-0.658892	SARS-CoV-2	Hypo
chr20	31051637	31051982	345	9	0.000480598	1.22129e-09	0.00256182	0.132018	0.853066	-0.721049	SARS-CoV-2	Hypo
chr20	31052971	31053079	108	3	0.00236156	9.44282e-11	0.00708468	0.815789	0.125801	0.689988	SARS-CoV-2	Hyper
chr20	31056783	31056933	150	4	0.000382216	2.0483e-12	0.00152886	0.901615	0.21936	0.682255	SARS-CoV-2	Hyper
chr20	31057801	31058034	233	5	0.000650532	6.33731e-13	0.00246446	0.890919	0.217447	0.673472	SARS-CoV-2	Hyper
chr20	31058467	31058546	79	4	0.00156685	6.84032e-06	0.00624029	0.890427	0.312548	0.577879	SARS-CoV-2	Hyper
chr20	31081256	31081446	190	4	0.00360544	1.35737e-07	0.0088464	0.963542	0.468271	0.495271	SARS-CoV-2	Hyper
chr20	31095795	31096217	422	5	0.00166465	7.50281e-16	0.00821389	0.61427	0.120876	0.493393	SARS-CoV-2	Hyper
chr20	31097444	31097564	120	3	5.02666e-05	6.77246e-06	0.000121756	0.703135	0.174832	0.528303	SARS-CoV-2	Hyper
chr20	31112746	31112944	198	4	0.000526403	2.87773e-09	0.00201421	0.113889	0.715131	-0.601242	SARS-CoV-2	Hypo
chr20	31125482	31125604	122	4	8.73197e-05	8.20059e-10	0.000311045	0.202431	0.701273	-0.498842	SARS-CoV-2	Hypo
chr20	31147708	31147810	102	5	2.01034e-06	4.7826e-11	1.00211e-05	0.0526316	0.873464	-0.820832	SARS-CoV-2	Hypo
chr20	31148003	31148279	276	4	0.00211984	2.42687e-13	0.00847805	0.236071	0.800374	-0.564303	SARS-CoV-2	Hypo
chr20	31207512	31207585	73	3	1.49075e-05	8.28855e-07	3.33978e-05	0.403261	1	-0.596739	SARS-CoV-2	Hypo
chr20	31211535	31211648	113	7	0.00121321	4.33352e-12	0.00841215	0.253054	0.93572	-0.682666	SARS-CoV-2	Hypo
chr20	31223769	31224233	464	5	0.0001286	2.3275e-13	0.000636489	0.173524	0.9152	-0.741677	SARS-CoV-2	Hypo
chr20	31226630	31226939	309	4	4.4602e-05	2.25824e-08	0.000177476	0.209464	0.842803	-0.633339	SARS-CoV-2	Hypo
chr20	31261124	31261250	126	6	1.15413e-05	8.04614e-09	4.21898e-05	0.848799	0.124807	0.723992	SARS-CoV-2	Hyper
chr20	31261569	31261660	91	5	0.000172631	4.72692e-13	0.0008085	0.916667	0.276468	0.640199	SARS-CoV-2	Hyper
chr20	31273932	31274030	98	3	0.00222736	2.44835e-08	0.00643229	0.405848	0	0.405848	SARS-CoV-2	Hyper
chr20	31297294	31297346	52	3	0.000125104	1.13813e-05	0.000293219	0.459293	0.939797	-0.480503	SARS-CoV-2	Hypo
chr20	31299177	31299361	184	4	1.45959e-07	6.23645e-14	5.35531e-07	0.953305	0.229139	0.724165	SARS-CoV-2	Hyper
chr20	31335301	31335400	99	3	0.000920318	4.53773e-06	0.00253769	0.540058	0.960784	-0.420726	SARS-CoV-2	Hypo
chr20	31349052	31349356	304	3	0.00238574	1.01455e-05	0.0071073	0.130952	0.613966	-0.483014	SARS-CoV-2	Hypo
chr20	31361728	31361877	149	3	7.41248e-05	2.59288e-08	0.000155661	0.980392	0.412159	0.568233	SARS-CoV-2	Hyper
chr20	31364863	31364921	58	3	0.000900549	2.30299e-07	0.0027008	0.652381	0.139978	0.512403	SARS-CoV-2	Hyper
chr20	31382203	31382497	294	5	0.000263076	2.71005e-10	0.00130925	0.196923	0.731774	-0.534851	SARS-CoV-2	Hypo
chr20	31384934	31385104	170	4	1.43729e-08	1.23075e-12	3.54701e-08	0.172774	0.765825	-0.59305	SARS-CoV-2	Hypo
chr20	31395556	31395676	120	3	3.51111e-07	2.45523e-10	8.83177e-07	0.325	0.928457	-0.603456	SARS-CoV-2	Hypo
chr20	31401983	31402059	76	4	0.000364903	8.16877e-10	0.0014583	0.369741	0.950629	-0.580888	SARS-CoV-2	Hypo
chr20	31443194	31443298	104	3	0.00339377	0.000299496	0.00505119	0.502385	0.813892	-0.311507	SARS-CoV-2	Hypo
chr20	31448054	31448284	230	3	0.000271573	5.86502e-11	0.000787414	0.904315	0.438506	0.465808	SARS-CoV-2	Hyper
chr20	31469896	31470169	273	3	0.000672343	9.98597e-08	0.0020131	0.482893	0.937816	-0.454923	SARS-CoV-2	Hypo
chr20	31511246	31511654	408	5	1.6814e-10	4.18709e-12	7.48908e-10	0.0509577	0.825876	-0.774919	SARS-CoV-2	Hypo
chr20	31554983	31555126	143	4	0.000117854	1.61947e-13	0.000471409	0.788457	0.21859	0.569868	SARS-CoV-2	Hyper
chr20	31570609	31570668	59	3	0.000126082	1.27338e-06	0.000375038	0.0512821	0.70368	-0.652398	SARS-CoV-2	Hypo
chr20	31597452	31597631	179	5	1.51975e-07	1.54726e-10	5.60266e-07	0.251773	0.882711	-0.630939	SARS-CoV-2	Hypo
chr20	31649337	31650143	806	13	0.00074701	3.63212e-10	0.00429997	0.158438	0.742577	-0.58414	SARS-CoV-2	Hypo
chr20	31718149	31719048	899	11	0.00031125	7.4332e-17	0.00203077	0.18327	0.841303	-0.658033	SARS-CoV-2	Hypo
chr20	31766593	31766742	149	3	1.22843e-08	2.87993e-09	2.5604e-08	0.125418	0.867466	-0.742048	SARS-CoV-2	Hypo
chr20	31880141	31880440	299	3	0.00059947	4.87212e-06	0.00178251	0.395707	0.909733	-0.514026	SARS-CoV-2	Hypo
chr20	31886444	31886522	78	3	0.00132809	0.000144511	0.00301708	0.866667	0.39139	0.475277	SARS-CoV-2	Hyper
chr20	31900235	31900394	159	4	0.00109195	1.31811e-10	0.0043328	0.231158	0.840989	-0.609831	SARS-CoV-2	Hypo
chr20	31932284	31932490	206	3	0.000855007	3.34405e-05	0.00243135	0.543056	0.922369	-0.379313	SARS-CoV-2	Hypo
chr20	31997327	31997376	49	3	0.000154462	8.18023e-15	0.000463374	0.960317	0.415266	0.545052	SARS-CoV-2	Hyper
chr20	32065437	32065667	230	3	3.50287e-08	9.02663e-14	1.05036e-07	0.126437	0.929073	-0.802636	SARS-CoV-2	Hypo
chr20	32149262	32149650	388	3	0.00154352	1.42938e-09	0.00401882	0.438259	0.894331	-0.456072	SARS-CoV-2	Hypo
chr20	32155410	32155457	47	3	0.000855774	8.0249e-08	0.00216926	0.589862	0.970668	-0.380806	SARS-CoV-2	Hypo
chr20	32199933	32200214	281	3	3.17931e-05	1.71427e-17	9.53792e-05	0.197705	0.932209	-0.734505	SARS-CoV-2	Hypo
chr20	32235727	32235865	138	3	7.43266e-08	4.83859e-16	2.17751e-07	0.108889	0.90881	-0.799921	SARS-CoV-2	Hypo
chr20	32236152	32236273	121	3	0.00181538	4.32306e-10	0.00535855	0.380077	0.870799	-0.490722	SARS-CoV-2	Hypo
chr20	32238400	32238469	69	3	0.000253941	5.12719e-07	0.000760248	0.195922	0.756285	-0.560363	SARS-CoV-2	Hypo
chr20	32239374	32239582	208	5	0.000559726	3.89011e-11	0.00279442	0.311369	0.870403	-0.559034	SARS-CoV-2	Hypo
chr20	32272824	32272900	76	4	0.000434103	2.08033e-09	0.00142286	0.0704017	0.597259	-0.526857	SARS-CoV-2	Hypo
chr20	32275242	32275450	208	3	0.00164399	3.24481e-08	0.00457271	0.905724	0.419942	0.485782	SARS-CoV-2	Hyper
chr20	32377080	32377456	376	6	0.00113727	4.0178e-15	0.0055801	0.228175	0.912414	-0.68424	SARS-CoV-2	Hypo
chr20	32383962	32384313	351	5	7.22358e-05	2.05178e-08	0.000241308	0.205641	0.873677	-0.668036	SARS-CoV-2	Hypo
chr20	32398023	32398667	644	5	0.000141667	5.36839e-13	0.000604848	0.901607	0.313199	0.588409	SARS-CoV-2	Hyper
chr20	32409107	32409141	34	3	8.84566e-10	1.24322e-11	2.60894e-09	0.0626781	0.894629	-0.831951	SARS-CoV-2	Hypo
chr20	32419578	32420066	488	8	0.000159031	1.8455e-10	0.00125501	0.154163	0.863124	-0.708961	SARS-CoV-2	Hypo
chr20	32428679	32428846	167	3	0.00211853	3.13067e-08	0.00616143	0.192593	0.643269	-0.450676	SARS-CoV-2	Hypo
chr20	32437202	32437382	180	5	1.28155e-05	2.1883e-11	4.21898e-05	0.964615	0.209895	0.754721	SARS-CoV-2	Hyper
chr20	32438764	32438869	105	3	1.5726e-09	9.45539e-11	4.23398e-09	0.910569	0.173577	0.736992	SARS-CoV-2	Hyper
chr20	32469592	32469644	52	3	0.000402247	3.38794e-07	0.00116747	0.944444	0.400929	0.543515	SARS-CoV-2	Hyper
chr20	32484131	32484229	98	3	0.000954565	6.66028e-09	0.00285956	0.4411	0.901396	-0.460295	SARS-CoV-2	Hypo
chr20	32488402	32488768	366	4	0.00360272	2.51052e-05	0.00757029	0.119139	0.502702	-0.383563	SARS-CoV-2	Hypo
chr20	32505929	32506075	146	4	9.0611e-06	5.2692e-09	3.61244e-05	0.0444678	0.772962	-0.728494	SARS-CoV-2	Hypo
chr20	32572571	32572613	42	3	1.67594e-05	2.54693e-11	4.78091e-05	0.937164	0.400862	0.536302	SARS-CoV-2	Hyper
chr20	32585122	32585213	91	3	0.00194749	1.48859e-07	0.00385136	0.419643	0.85495	-0.435307	SARS-CoV-2	Hypo
chr20	32607783	32607823	40	4	0.00180339	1.14749e-09	0.0072135	0.936842	0.237505	0.699337	SARS-CoV-2	Hyper
chr20	32609194	32609216	22	3	1.34275e-05	1.53868e-13	4.02823e-05	0.327305	0.983333	-0.656028	SARS-CoV-2	Hypo
chr20	32668796	32668840	44	3	0.000769586	3.8986e-11	0.00229269	0.482044	0.939002	-0.456958	SARS-CoV-2	Hypo
chr20	32677388	32677890	502	9	2.11449e-06	3.55728e-18	1.90304e-05	0.117302	0.884409	-0.767107	SARS-CoV-2	Hypo
chr20	32689117	32689198	81	4	0.000873837	1.3179e-05	0.00252673	0.706926	0.226751	0.480175	SARS-CoV-2	Hyper
chr20	32768501	32769032	531	5	0.000454281	1.51383e-11	0.00219355	0.443364	0.934275	-0.490911	SARS-CoV-2	Hypo
chr20	32772220	32772263	43	3	5.20003e-07	2.56742e-13	1.55845e-06	0.203203	0.853783	-0.65058	SARS-CoV-2	Hypo
chr20	32789192	32789447	255	3	0.00113532	1.28885e-10	0.00340596	0.300772	0.868331	-0.56756	SARS-CoV-2	Hypo
chr20	32852140	32852157	17	3	0.00136217	2.64498e-08	0.0040803	0.859318	0.414872	0.444447	SARS-CoV-2	Hyper
chr20	32881296	32881622	326	3	8.4284e-05	4.05089e-07	0.000251751	0.961538	0.295324	0.666214	SARS-CoV-2	Hyper
chr20	32893304	32893658	354	5	0.000174358	2.81553e-10	0.000871681	0.187881	0.712339	-0.524459	SARS-CoV-2	Hypo
chr20	32898846	32899224	378	5	0.00155367	9.87592e-16	0.00517489	0.226537	0.703517	-0.47698	SARS-CoV-2	Hypo
chr20	32928559	32928630	71	5	5.69721e-06	1.19143e-09	2.57182e-05	0.292658	0.855279	-0.562621	SARS-CoV-2	Hypo
chr20	32949310	32949361	51	3	0.0012692	1.41115e-06	0.00313954	1	0.539124	0.460876	SARS-CoV-2	Hyper
chr20	32978660	32979070	410	6	1.28813e-08	7.51147e-12	7.33248e-08	0.0672556	0.775704	-0.708448	SARS-CoV-2	Hypo
chr20	33008583	33008719	136	3	0.00130567	1.48603e-13	0.00391701	0.232044	0.880692	-0.648649	SARS-CoV-2	Hypo
chr20	33064235	33064284	49	7	0.000678899	5.3025e-05	0.00130492	0.00549451	0.344478	-0.338984	SARS-CoV-2	Hypo
chr20	33113868	33114135	267	4	3.82895e-05	1.18762e-10	0.000152044	0.0252874	0.697659	-0.672372	SARS-CoV-2	Hypo
chr20	33166907	33167847	940	12	2.53555e-06	1.00264e-14	1.50968e-05	0.161407	0.818752	-0.657345	SARS-CoV-2	Hypo
chr20	33183742	33183951	209	5	0.000288525	6.16582e-14	0.00144248	0.216173	0.8819	-0.665728	SARS-CoV-2	Hypo
chr20	33188698	33188825	127	3	0.000661839	1.192e-13	0.00198552	0.842645	0.23591	0.606735	SARS-CoV-2	Hyper
chr20	33197237	33197359	122	3	6.42033e-08	5.36839e-13	1.92608e-07	0.959207	0.168716	0.790492	SARS-CoV-2	Hyper
chr20	33197789	33198037	248	3	1.10905e-06	8.27702e-10	3.3228e-06	0.947368	0.13125	0.816118	SARS-CoV-2	Hyper
chr20	33212816	33212913	97	3	0.000123877	3.17295e-09	0.000371618	0.373806	0.972222	-0.598416	SARS-CoV-2	Hypo
chr20	33275777	33275793	16	3	1.17288e-07	7.0971e-09	2.50122e-07	0.982456	0.262005	0.720451	SARS-CoV-2	Hyper
chr20	33398331	33398389	58	3	3.74528e-05	8.73856e-06	7.40762e-05	0.27007	0.765534	-0.495464	SARS-CoV-2	Hypo
chr20	33408013	33408134	121	3	0.000203421	1.1186e-09	0.000539162	0.475783	0.938304	-0.462521	SARS-CoV-2	Hypo
chr20	33410203	33410514	311	5	5.07737e-11	3.49086e-12	1.07968e-10	0.036786	0.814384	-0.777598	SARS-CoV-2	Hypo
chr20	33419774	33420029	255	4	0.00107512	2.57533e-13	0.00429845	0.965441	0.330782	0.634659	SARS-CoV-2	Hyper
chr20	33447180	33447186	6	3	0.000259969	5.33778e-05	0.000611607	0.261531	0.81909	-0.557559	SARS-CoV-2	Hypo
chr20	33451185	33451427	242	21	7.66625e-06	4.76121e-12	8.65159e-05	0.079829	0.846523	-0.766694	SARS-CoV-2	Hypo
chr20	33529082	33529235	153	3	1.16508e-06	3.47112e-08	3.31489e-06	0.957126	0.346466	0.61066	SARS-CoV-2	Hyper
chr20	33544623	33544750	127	3	1.9964e-06	1.11037e-07	4.35744e-06	0.228356	0.832408	-0.604052	SARS-CoV-2	Hypo
chr20	33585198	33585351	153	5	0.00270425	0.000200164	0.00690807	0.0167832	0.382013	-0.36523	SARS-CoV-2	Hypo
chr20	33603023	33603106	83	5	0.0012722	4.0003e-08	0.00549129	0.336087	0.848768	-0.512682	SARS-CoV-2	Hypo
chr20	33673780	33673916	136	5	0.000190895	4.49866e-07	0.000928202	0.985714	0.215948	0.769766	SARS-CoV-2	Hyper
chr20	33675762	33675889	127	4	2.78572e-08	1.90179e-13	6.27707e-08	0	0.766392	-0.766392	SARS-CoV-2	Hypo
chr20	33680982	33681003	21	3	0.000729425	0.000638586	0.000802528	0.394089	0.047619	0.34647	SARS-CoV-2	Hyper
chr20	33696689	33697044	355	3	0.00094157	1.49304e-07	0.00282437	0.345118	0.86882	-0.523702	SARS-CoV-2	Hypo
chr20	33779981	33780118	137	3	0.000102793	3.37695e-13	0.000306145	0.16361	0.846159	-0.682549	SARS-CoV-2	Hypo
chr20	33813197	33813652	455	5	0.000414154	1.20331e-09	0.0017529	0.571394	0.087649	0.483745	SARS-CoV-2	Hyper
chr20	33828051	33828286	235	3	0.00059595	6.36274e-06	0.00175378	0.387745	0.86413	-0.476386	SARS-CoV-2	Hypo
chr20	33851485	33851634	149	3	0.0023611	9.33554e-12	0.00708314	0.322867	0.930288	-0.607421	SARS-CoV-2	Hypo
chr20	33861411	33861510	99	5	0.000126258	2.14872e-07	0.000547861	0.302635	0.789764	-0.487129	SARS-CoV-2	Hypo
chr20	33866199	33866280	81	3	0.00137857	1.27157e-07	0.00409138	0.207143	0.823735	-0.616592	SARS-CoV-2	Hypo
chr20	33880195	33880524	329	8	0.000138261	4.60958e-10	0.00108666	0.127696	0.833834	-0.706138	SARS-CoV-2	Hypo
chr20	33910068	33910264	196	4	4.44502e-08	1.01872e-11	1.76349e-07	0.240476	0.905134	-0.664658	SARS-CoV-2	Hypo
chr20	33914130	33914475	345	8	9.55339e-11	6.75441e-17	7.319e-10	0.123305	0.89169	-0.768385	SARS-CoV-2	Hypo
chr20	33946652	33946834	182	3	7.61806e-06	9.76319e-07	1.31723e-05	0.374197	0.903909	-0.529712	SARS-CoV-2	Hypo
chr20	33987877	33987980	103	5	0.00110432	7.57909e-07	0.00510839	0.481832	0.929379	-0.447547	SARS-CoV-2	Hypo
chr20	34025721	34025934	213	6	7.47103e-05	3.78659e-12	0.000368054	0.0891707	0.766615	-0.677444	SARS-CoV-2	Hypo
chr20	34026070	34026478	408	6	0.00132102	6.43441e-09	0.00314399	0.234805	0.832506	-0.597701	SARS-CoV-2	Hypo
chr20	34037692	34038024	332	10	0.000982765	1.06994e-09	0.00967851	0.198497	0.857382	-0.658885	SARS-CoV-2	Hypo
chr20	34039146	34039635	489	5	5.90241e-10	7.96986e-15	2.55479e-09	0.037612	0.810425	-0.772813	SARS-CoV-2	Hypo
chr20	34056440	34056790	350	5	0.000701179	9.87192e-08	0.00231504	0.463233	0.877018	-0.413785	SARS-CoV-2	Hypo
chr20	34078670	34078800	130	3	0.00075584	3.24336e-07	0.00221448	0.762538	0.160446	0.602092	SARS-CoV-2	Hyper
chr20	34090224	34090548	324	5	2.41327e-05	2.87017e-11	0.000120585	0.962201	0.143157	0.819044	SARS-CoV-2	Hyper
chr20	34106157	34106388	231	3	0.000467787	6.59121e-08	0.00123985	0.569273	0.980392	-0.411119	SARS-CoV-2	Hypo
chr20	34128061	34128177	116	4	0.00177722	5.25513e-05	0.00505226	0.6431	0.927296	-0.284197	SARS-CoV-2	Hypo
chr20	34163843	34164126	283	3	5.49849e-05	9.76058e-13	0.000164954	0.132821	0.820299	-0.687479	SARS-CoV-2	Hypo
chr20	34195360	34195591	231	7	0.00115121	1.98394e-05	0.00569343	0.364991	0.855996	-0.491005	SARS-CoV-2	Hypo
chr20	34299298	34299697	399	4	1.96737e-05	2.33544e-10	7.86935e-05	0.174638	0.907585	-0.732948	SARS-CoV-2	Hypo
chr20	34313422	34313642	220	3	0.000147522	2.48608e-09	0.000325292	0.372544	0.897771	-0.525227	SARS-CoV-2	Hypo
chr20	34323817	34323935	118	3	0.00013552	3.92563e-09	0.000406486	0.2125	0.816782	-0.604282	SARS-CoV-2	Hypo
chr20	34332108	34332344	236	3	9.02165e-07	1.36835e-09	1.72841e-06	0.721883	0.142075	0.579808	SARS-CoV-2	Hyper
chr20	34345928	34346056	128	4	0.00165063	6.31814e-06	0.00629094	0.250362	0.780218	-0.529856	SARS-CoV-2	Hypo
chr20	34349655	34349732	77	3	0.00177664	6.81339e-06	0.00457988	0.878788	0.362746	0.516041	SARS-CoV-2	Hyper
chr20	34426304	34426350	46	3	0.00111047	0.000241547	0.00218604	0.201921	0.701389	-0.499468	SARS-CoV-2	Hypo
chr20	34437657	34437681	24	3	0.00209053	4.31871e-05	0.00589507	0.686652	0.232002	0.454651	SARS-CoV-2	Hyper
chr20	34459274	34459343	69	3	0.00389372	0.00173577	0.00793014	0.350397	0.725536	-0.375139	SARS-CoV-2	Hypo
chr20	34459692	34459740	48	3	7.09005e-09	6.76287e-11	2.10752e-08	0.0881834	0.914647	-0.826463	SARS-CoV-2	Hypo
chr20	34573689	34574021	332	3	0.000173247	3.97351e-14	0.000519741	0.247502	0.843318	-0.595816	SARS-CoV-2	Hypo
chr20	34612576	34612713	137	3	1.60394e-05	1.80314e-06	4.11672e-05	0.330263	0.918466	-0.588203	SARS-CoV-2	Hypo
chr20	34700142	34700376	234	4	1.55862e-06	7.12766e-17	4.15681e-06	0.0777782	0.797237	-0.719458	SARS-CoV-2	Hypo
chr20	34714539	34714751	212	3	0.00384214	1.52548e-08	0.00845676	0.403984	0.914137	-0.510153	SARS-CoV-2	Hypo
chr20	34730423	34730513	90	4	0.000340522	2.77772e-08	0.000756475	0.645437	0.961608	-0.316172	SARS-CoV-2	Hypo
chr20	34816823	34816934	111	3	0.00382556	1.13611e-09	0.00904694	0.882202	0.400648	0.481555	SARS-CoV-2	Hyper
chr20	34964560	34964603	43	3	0.000224513	4.6252e-07	0.000560413	0.935845	0.48489	0.450955	SARS-CoV-2	Hyper
chr20	35029572	35029656	84	3	0.000399904	3.14035e-07	0.00119692	0.0151515	0.549541	-0.53439	SARS-CoV-2	Hypo
chr20	35082640	35082837	197	3	0.00120815	0.00019601	0.00310296	0.590675	0.932828	-0.342154	SARS-CoV-2	Hypo
chr20	35083043	35083213	170	3	3.40001e-05	5.99818e-07	0.00010019	0.162879	0.883886	-0.721008	SARS-CoV-2	Hypo
chr20	35091530	35092015	485	5	9.57594e-05	6.24343e-11	0.000394234	0.230303	0.859757	-0.629454	SARS-CoV-2	Hypo
chr20	35093706	35094058	352	3	0.00129088	7.32623e-08	0.00324155	0.176071	0.665106	-0.489035	SARS-CoV-2	Hypo
chr20	35095140	35095210	70	3	5.37998e-08	1.18415e-09	1.50106e-07	0.274904	0.934557	-0.659653	SARS-CoV-2	Hypo
chr20	35099571	35099619	48	4	0.000743706	1.16171e-05	0.00257812	0.434213	0.894449	-0.460236	SARS-CoV-2	Hypo
chr20	35114172	35114300	128	3	6.51304e-05	1.95163e-06	0.000171543	0.512315	0.951994	-0.439679	SARS-CoV-2	Hypo
chr20	35121942	35122313	371	6	0.000215359	2.16835e-08	0.00125142	0.339192	0.853378	-0.514186	SARS-CoV-2	Hypo
chr20	35170474	35170522	48	3	0.000138133	2.48542e-07	0.000412397	0.126552	0.920343	-0.793791	SARS-CoV-2	Hypo
chr20	35172731	35173061	330	4	0.000226694	6.80981e-12	0.000797069	0.2375	0.930182	-0.692682	SARS-CoV-2	Hypo
chr20	35201379	35201417	38	3	0.00262554	9.7144e-10	0.00615622	0.494207	0.0987995	0.395408	SARS-CoV-2	Hyper
chr20	35204221	35204266	45	3	0.000324776	2.4805e-09	0.000974298	0.0222222	0.737195	-0.714973	SARS-CoV-2	Hypo
chr20	35228218	35228418	200	6	0.00161549	1.68009e-15	0.00533358	0.951075	0.308931	0.642144	SARS-CoV-2	Hyper
chr20	35233272	35233380	108	3	0.000476207	0.000222118	0.000909368	0.945887	0.514864	0.431023	SARS-CoV-2	Hyper
chr20	35252576	35252721	145	4	0.00121735	5.55703e-06	0.00254556	0.223841	0.746889	-0.523048	SARS-CoV-2	Hypo
chr20	35274652	35274828	176	3	9.38646e-05	2.83647e-09	0.000281572	0.609222	0.133573	0.475649	SARS-CoV-2	Hyper
chr20	35286925	35287027	102	3	9.4162e-09	1.95597e-17	2.82485e-08	0.890819	0.0742894	0.816529	SARS-CoV-2	Hyper
chr20	35317322	35317590	268	4	0.00015191	8.13063e-11	0.000599652	0.209796	0.742959	-0.533162	SARS-CoV-2	Hypo
chr20	35422611	35422741	130	4	0.00319246	0.000820969	0.00642844	0.638971	0.991667	-0.352696	SARS-CoV-2	Hypo
chr20	35441224	35441477	253	3	0.00306655	1.38084e-07	0.0091964	0.305916	0.842688	-0.536772	SARS-CoV-2	Hypo
chr20	35441777	35442341	564	6	0.000441084	1.45477e-11	0.00239206	0.364545	0.878359	-0.513814	SARS-CoV-2	Hypo
chr20	35450607	35450754	147	3	1.08918e-06	4.36175e-14	3.26753e-06	0.046841	0.841082	-0.794241	SARS-CoV-2	Hypo
chr20	35453755	35453957	202	4	0.000875381	1.59483e-09	0.00349323	0.127704	0.720219	-0.592515	SARS-CoV-2	Hypo
chr20	35465473	35465701	228	3	0.00023188	3.73198e-08	0.000581214	0.674557	0.138477	0.53608	SARS-CoV-2	Hyper
chr20	35475305	35475697	392	6	0.000617529	2.20086e-20	0.0035766	0.214779	0.789134	-0.574355	SARS-CoV-2	Hypo
chr20	35490058	35490190	132	4	9.44373e-09	3.86995e-12	3.75998e-08	0.0611547	0.811905	-0.75075	SARS-CoV-2	Hypo
chr20	35490501	35490588	87	3	0.000701008	1.28613e-05	0.0020051	0.0734127	0.575496	-0.502083	SARS-CoV-2	Hypo
chr20	35493763	35493868	105	3	4.24544e-05	1.03861e-08	0.000112497	0.0606061	0.862599	-0.801993	SARS-CoV-2	Hypo
chr20	35504371	35504444	73	3	0.000227177	3.61057e-05	0.000589799	0.406654	0.91015	-0.503496	SARS-CoV-2	Hypo
chr20	35516301	35516536	235	3	0.000404771	1.35985e-07	0.000992452	0.0956349	0.572575	-0.47694	SARS-CoV-2	Hypo
chr20	35555319	35555585	266	3	0.00303516	1.7318e-08	0.00910533	0.379831	0.868331	-0.488499	SARS-CoV-2	Hypo
chr20	35573019	35573063	44	5	4.10387e-09	1.14156e-12	1.11035e-08	0.0490476	0.891707	-0.84266	SARS-CoV-2	Hypo
chr20	35583450	35583589	139	3	0.000420573	1.74229e-08	0.00126114	0.3625	0.943768	-0.581268	SARS-CoV-2	Hypo
chr20	35586016	35586078	62	4	0.00128691	1.56512e-06	0.00476917	0.337178	0.857011	-0.519833	SARS-CoV-2	Hypo
chr20	35637450	35637646	196	5	0.000421779	5.5107e-14	0.00208094	0.959596	0.226068	0.733528	SARS-CoV-2	Hyper
chr20	35700886	35700900	14	3	7.57013e-08	4.82325e-09	1.8911e-07	0.904762	0.286817	0.617945	SARS-CoV-2	Hyper
chr20	35784399	35784485	86	3	3.73538e-05	3.24859e-12	0.000108587	0.455455	0.986395	-0.53094	SARS-CoV-2	Hypo
chr20	35827196	35827351	155	4	0.00332589	1.6282e-08	0.00902723	0.555077	0.915057	-0.35998	SARS-CoV-2	Hypo
chr20	35833548	35833624	76	3	2.36637e-08	2.41173e-10	6.40892e-08	0.214444	0.896361	-0.681917	SARS-CoV-2	Hypo
chr20	35862857	35863084	227	3	0.000513993	2.00206e-07	0.0015396	0.521831	0.951515	-0.429684	SARS-CoV-2	Hypo
chr20	35879597	35879713	116	3	0.00299927	1.54118e-10	0.00899782	0.284955	0.898504	-0.613549	SARS-CoV-2	Hypo
chr20	35879851	35880045	194	3	0.000503871	8.36544e-06	0.00100474	0.443853	0.886634	-0.442782	SARS-CoV-2	Hypo
chr20	35881689	35881858	169	3	0.00132239	2.49887e-05	0.00313255	0.626655	0.952742	-0.326087	SARS-CoV-2	Hypo
chr20	35898319	35898412	93	3	0.00057633	8.99852e-06	0.00167565	0.112319	0.626448	-0.514129	SARS-CoV-2	Hypo
chr20	35898958	35899207	249	3	0.00138772	6.20438e-09	0.00416315	0.944444	0.251804	0.692641	SARS-CoV-2	Hyper
chr20	35918886	35918906	20	3	3.43994e-07	1.13775e-09	1.02512e-06	0.0175439	0.796537	-0.778993	SARS-CoV-2	Hypo
chr20	35919018	35919113	95	4	0.000138593	1.1821e-06	0.000284192	0.34518	0.886851	-0.541671	SARS-CoV-2	Hypo
chr20	35923976	35924196	220	5	4.52973e-07	1.93908e-08	1.75351e-06	0.0153846	0.868578	-0.853193	SARS-CoV-2	Hypo
chr20	35938201	35938873	672	12	0.000348131	5.94513e-11	0.00310908	0.20866	0.861737	-0.653077	SARS-CoV-2	Hypo
chr20	35947690	35947832	142	3	0.00166859	5.33638e-05	0.0026088	0.0625	0.535575	-0.473075	SARS-CoV-2	Hypo
chr20	35960145	35960368	223	3	0.00217048	6.64276e-06	0.00623301	0.413492	0.863039	-0.449547	SARS-CoV-2	Hypo
chr20	35960682	35960772	90	3	5.77119e-06	7.37662e-07	1.36353e-05	0.025641	0.797436	-0.771795	SARS-CoV-2	Hypo
chr20	35972738	35972957	219	4	9.84034e-05	5.6597e-12	0.000393346	0.274619	0.925052	-0.650433	SARS-CoV-2	Hypo
chr20	35987100	35987804	704	8	4.39533e-06	2.46006e-09	3.24607e-05	0.112371	0.859864	-0.747493	SARS-CoV-2	Hypo
chr20	36009070	36009197	127	4	0.000131722	1.79164e-07	0.000356422	0.241216	0.746321	-0.505105	SARS-CoV-2	Hypo
chr20	36024542	36024633	91	4	9.61168e-06	4.03425e-07	1.74461e-05	0.134821	0.841133	-0.706312	SARS-CoV-2	Hypo
chr20	36042523	36042984	461	9	0.000224971	6.37141e-07	0.000549786	0.0254804	0.691907	-0.666426	SARS-CoV-2	Hypo
chr20	36073672	36073780	108	3	6.3462e-05	2.4217e-09	0.000183778	0.22811	0.793787	-0.565677	SARS-CoV-2	Hypo
chr20	36145189	36145522	333	4	4.57763e-05	1.96286e-14	0.000162398	0.247363	0.909006	-0.661644	SARS-CoV-2	Hypo
chr20	36147586	36147728	142	8	0.00065674	8.27702e-10	0.00509198	0.100224	0.749127	-0.648903	SARS-CoV-2	Hypo
chr20	36148006	36148154	148	3	0.00267419	1.09054e-07	0.00500456	0.0888889	0.69621	-0.607321	SARS-CoV-2	Hypo
chr20	36149614	36149631	17	3	0.00307789	0.00160381	0.00394568	0.938562	0.500569	0.437993	SARS-CoV-2	Hyper
chr20	36151061	36151329	268	8	0.000105388	2.48015e-07	0.000678918	0.0641982	0.855083	-0.790885	SARS-CoV-2	Hypo
chr20	36227285	36227398	113	3	4.63145e-06	3.15001e-07	1.23296e-05	0.128788	0.718813	-0.590025	SARS-CoV-2	Hypo
chr20	36310190	36310362	172	5	1.57261e-06	1.10239e-10	7.8567e-06	0.110841	0.829139	-0.718298	SARS-CoV-2	Hypo
chr20	36314977	36315029	52	3	5.90133e-05	2.65556e-10	0.000137606	0.426731	0.88604	-0.459309	SARS-CoV-2	Hypo
chr20	36330200	36330378	178	10	4.25777e-13	3.97257e-19	2.15483e-12	0.87108	0.073255	0.797825	SARS-CoV-2	Hyper
chr20	36354300	36354380	80	3	0.000602795	1.59323e-10	0.00176265	0.447545	0.976543	-0.528998	SARS-CoV-2	Hypo
chr20	36405510	36405675	165	3	0.00111947	9.41174e-17	0.0033584	0.857906	0.202166	0.65574	SARS-CoV-2	Hyper
chr20	36433155	36433267	112	3	8.45836e-09	5.97417e-13	2.30399e-08	0.920892	0.1395	0.781392	SARS-CoV-2	Hyper
chr20	36467248	36467997	749	7	0.00086428	9.5547e-13	0.00604277	0.254831	0.862521	-0.60769	SARS-CoV-2	Hypo
chr20	36493994	36494060	66	3	0.000717192	1.67621e-07	0.00211358	0.386946	0.913839	-0.526893	SARS-CoV-2	Hypo
chr20	36502651	36502752	101	3	0.0028426	0.000275075	0.00495875	0.561752	0.883957	-0.322205	SARS-CoV-2	Hypo
chr20	36526474	36526965	491	11	1.60995e-07	1.63928e-13	1.14711e-06	0.124813	0.864732	-0.739918	SARS-CoV-2	Hypo
chr20	36542299	36542385	86	4	1.13844e-09	2.60595e-12	4.39277e-09	0.119007	0.91408	-0.795074	SARS-CoV-2	Hypo
chr20	36546026	36546239	213	8	1.04432e-06	1.83614e-14	7.67019e-06	0.729108	0.0897877	0.63932	SARS-CoV-2	Hyper
chr20	36583041	36583401	360	6	0.000448947	1.54313e-10	0.00247769	0.148423	0.776153	-0.62773	SARS-CoV-2	Hypo
chr20	36615462	36616008	546	6	8.72782e-06	1.11411e-20	5.23669e-05	0.18952	0.934419	-0.744899	SARS-CoV-2	Hypo
chr20	36661145	36661198	53	3	0.00276306	4.59325e-05	0.00775596	0.631783	0.296209	0.335573	SARS-CoV-2	Hyper
chr20	36678016	36678401	385	5	2.15556e-11	1.75423e-20	1.07757e-10	0.0513548	0.918311	-0.866956	SARS-CoV-2	Hypo
chr20	36694155	36694500	345	3	1.47867e-06	3.57034e-15	4.24009e-06	0.229715	0.912046	-0.682331	SARS-CoV-2	Hypo
chr20	36697650	36697990	340	4	2.22901e-07	2.31983e-08	3.32099e-07	0.104712	0.842474	-0.737761	SARS-CoV-2	Hypo
chr20	36712881	36713286	405	3	1.13242e-08	3.10339e-16	3.3966e-08	0.163799	0.884614	-0.720815	SARS-CoV-2	Hypo
chr20	36754043	36754344	301	4	6.61227e-05	1.86309e-10	0.000231948	0.201042	0.83241	-0.631369	SARS-CoV-2	Hypo
chr20	36772556	36772835	279	3	2.11575e-06	1.44513e-06	2.45692e-06	0.0990028	0.624652	-0.525649	SARS-CoV-2	Hypo
chr20	36780846	36781256	410	4	0.00364885	0.00128213	0.00912021	0.383892	0.0655643	0.318328	SARS-CoV-2	Hyper
chr20	36799559	36799603	44	3	0.000161133	6.9592e-11	0.000283208	0.257576	0.961839	-0.704263	SARS-CoV-2	Hypo
chr20	36802097	36802219	122	3	3.5047e-05	5.88865e-08	0.000104083	0.131349	0.685103	-0.553754	SARS-CoV-2	Hypo
chr20	36853042	36853209	167	3	0.000147027	8.98042e-12	0.000441082	0.850649	0.177633	0.673016	SARS-CoV-2	Hyper
chr20	36854996	36855301	305	3	6.10027e-05	1.19319e-05	0.000147696	0.128696	0.704583	-0.575887	SARS-CoV-2	Hypo
chr20	36860273	36860579	306	4	0.000878533	4.23131e-08	0.00279393	0.858974	0.286081	0.572893	SARS-CoV-2	Hyper
chr20	36880053	36880122	69	3	3.15174e-05	2.21481e-07	5.77233e-05	0.860217	0.243487	0.61673	SARS-CoV-2	Hyper
chr20	36906662	36906714	52	3	0.00225938	0.0011571	0.00426738	0.388889	0.798611	-0.409722	SARS-CoV-2	Hypo
chr20	36916719	36916873	154	4	0.000137083	1.30664e-11	0.000548331	0.939423	0.252618	0.686805	SARS-CoV-2	Hyper
chr20	36922378	36922850	472	6	1.42164e-08	2.49312e-17	8.36957e-08	0.942161	0.173573	0.768588	SARS-CoV-2	Hyper
chr20	36924698	36924999	301	6	4.95277e-05	2.066e-17	0.000292289	0.919149	0.275198	0.643951	SARS-CoV-2	Hyper
chr20	36932034	36932385	351	3	0.000986222	1.78111e-08	0.00276313	0.609788	0.0693122	0.540476	SARS-CoV-2	Hyper
chr20	36932754	36933106	352	3	0.00111824	5.403e-05	0.00277778	0.738406	0.253254	0.485151	SARS-CoV-2	Hyper
chr20	36934872	36935020	148	3	0.00216587	5.61435e-10	0.00457506	0.987179	0.485714	0.501465	SARS-CoV-2	Hyper
chr20	36965646	36965979	333	3	5.12899e-11	3.0817e-17	1.53828e-10	0.0571429	0.792519	-0.735376	SARS-CoV-2	Hypo
chr20	37014805	37014884	79	3	0.0028847	1.19765e-12	0.00865411	0.873843	0.271812	0.602031	SARS-CoV-2	Hyper
chr20	37182524	37182672	148	4	9.72145e-08	9.96031e-12	3.80768e-07	0.882616	0.183278	0.699338	SARS-CoV-2	Hyper
chr20	37224864	37224973	109	3	0.000469853	1.59059e-07	0.00137059	0.195833	0.759547	-0.563713	SARS-CoV-2	Hypo
chr20	37228354	37228522	168	5	3.46238e-05	7.62316e-11	7.49622e-05	0.20645	0.759551	-0.553102	SARS-CoV-2	Hypo
chr20	37269819	37270169	350	4	1.6445e-05	6.32742e-08	6.20578e-05	0.1175	0.818929	-0.701429	SARS-CoV-2	Hypo
chr20	37338324	37338397	73	5	0.00183562	5.67886e-06	0.00587522	0.295556	0.856245	-0.56069	SARS-CoV-2	Hypo
chr20	37390318	37390401	83	3	7.88229e-07	1.64458e-09	2.29006e-06	0.954815	0.237363	0.717452	SARS-CoV-2	Hyper
chr20	37394618	37394935	317	4	0.00202443	1.8147e-09	0.00771611	0.394788	0.907155	-0.512367	SARS-CoV-2	Hypo
chr20	37408074	37408135	61	3	0.000481367	8.01611e-08	0.00142887	0.190641	0.76092	-0.570279	SARS-CoV-2	Hypo
chr20	37408155	37408333	178	3	1.88064e-07	7.16416e-12	5.57637e-07	0.139275	0.858359	-0.719084	SARS-CoV-2	Hypo
chr20	37433724	37434034	310	7	0.000506388	3.95473e-13	0.00354356	0.761466	0.0586143	0.702851	SARS-CoV-2	Hyper
chr20	37436022	37436082	60	3	0.000400021	3.72618e-08	0.00105671	0.187479	0.760543	-0.573065	SARS-CoV-2	Hypo
chr20	37440353	37440532	179	3	0.00109797	1.21698e-12	0.00329228	0.862903	0.242716	0.620187	SARS-CoV-2	Hyper
chr20	37454570	37455225	655	6	7.76352e-06	1.53416e-10	2.20033e-05	0.137169	0.826079	-0.68891	SARS-CoV-2	Hypo
chr20	37487830	37487929	99	3	9.02165e-06	2.31088e-10	2.57088e-05	0.882686	0.217993	0.664693	SARS-CoV-2	Hyper
chr20	37499658	37499797	139	4	6.10675e-11	2.31515e-13	1.74109e-10	0.0458333	0.878372	-0.832539	SARS-CoV-2	Hypo
chr20	37512163	37512198	35	3	0.00135423	1.9978e-08	0.00406232	0.264822	0.866752	-0.60193	SARS-CoV-2	Hypo
chr20	37522985	37523117	132	3	0.000224517	2.7739e-09	0.000673527	0.122749	0.757276	-0.634527	SARS-CoV-2	Hypo
chr20	37556662	37556936	274	3	0.00163573	3.14139e-11	0.00259228	0.0895916	0.57604	-0.486448	SARS-CoV-2	Hypo
chr20	37590447	37590473	26	3	0.00298477	3.54802e-05	0.00801618	0.0365915	0.315779	-0.279188	SARS-CoV-2	Hypo
chr20	37638953	37639199	246	3	0.000202838	5.79475e-13	0.000448412	0.152789	0.696711	-0.543922	SARS-CoV-2	Hypo
chr20	37657006	37657115	109	5	4.84485e-08	1.2543e-14	2.36264e-07	0.113077	0.828367	-0.71529	SARS-CoV-2	Hypo
chr20	37699268	37699438	170	3	0.00188266	2.16048e-15	0.00516009	0.300573	0.804227	-0.503654	SARS-CoV-2	Hypo
chr20	37707503	37707691	188	4	1.37327e-05	9.88551e-09	5.05453e-05	0.81506	0.271933	0.543126	SARS-CoV-2	Hyper
chr20	37835500	37835649	149	3	3.88335e-06	2.24875e-06	6.98402e-06	0.303792	0.846138	-0.542346	SARS-CoV-2	Hypo
chr20	37839343	37839499	156	3	8.72174e-05	1.15891e-06	0.00024254	0.437689	0.892617	-0.454928	SARS-CoV-2	Hypo
chr20	37856225	37856308	83	3	0.00492484	0.00270414	0.0066622	0.703782	0.979984	-0.276203	SARS-CoV-2	Hypo
chr20	37878563	37878827	264	3	0.000839954	3.95559e-09	0.00250314	0.816692	0.297163	0.519529	SARS-CoV-2	Hyper
chr20	37886236	37886343	107	3	0.000586353	2.73238e-08	0.0015194	0.42381	0.920149	-0.496339	SARS-CoV-2	Hypo
chr20	37911432	37911659	227	5	3.82604e-05	1.72288e-08	0.000120515	0.160298	0.683187	-0.522889	SARS-CoV-2	Hypo
chr20	38037347	38037518	171	3	6.35265e-06	1.70463e-11	1.90576e-05	0.13874	0.822746	-0.684005	SARS-CoV-2	Hypo
chr20	38082596	38082942	346	4	5.64758e-05	4.34179e-15	0.000196626	0.11917	0.728942	-0.609772	SARS-CoV-2	Hypo
chr20	38152919	38153182	263	3	8.78563e-05	6.05645e-06	0.000148356	0.354367	0.84428	-0.489913	SARS-CoV-2	Hypo
chr20	38216542	38216612	70	3	8.6057e-06	3.59822e-11	2.57889e-05	0.173934	0.720686	-0.546752	SARS-CoV-2	Hypo
chr20	38271898	38271983	85	3	0.00160387	2.31173e-07	0.00470144	0.284282	0.764073	-0.479792	SARS-CoV-2	Hypo
chr20	38283055	38283321	266	3	1.02239e-06	1.78367e-07	2.33438e-06	0.0960317	0.747199	-0.651168	SARS-CoV-2	Hypo
chr20	38305815	38306032	217	3	2.95875e-06	7.5468e-10	8.84051e-06	0.118577	0.747205	-0.628628	SARS-CoV-2	Hypo
chr20	38350159	38350281	122	3	5.78688e-05	5.55267e-10	0.000129536	0.346124	0.95137	-0.605247	SARS-CoV-2	Hypo
chr20	38350588	38350830	242	3	0.00467855	6.79873e-05	0.00991583	0.353501	0.726575	-0.373073	SARS-CoV-2	Hypo
chr20	38366406	38366719	313	4	1.74788e-08	6.15009e-19	6.2916e-08	0.109722	0.855051	-0.745328	SARS-CoV-2	Hypo
chr20	38506002	38506331	329	4	0.000195122	1.19408e-10	0.00077999	0.139583	0.726277	-0.586694	SARS-CoV-2	Hypo
chr20	38622346	38622558	212	3	1.69141e-05	2.16772e-09	4.62263e-05	0.222222	0.764441	-0.542219	SARS-CoV-2	Hypo
chr20	38802643	38802775	132	4	5.56041e-06	6.50322e-10	2.0074e-05	0.828214	0.21423	0.613984	SARS-CoV-2	Hyper
chr20	38820292	38820456	164	3	0.000543029	2.55175e-05	0.0014302	0.432258	0.828596	-0.396338	SARS-CoV-2	Hypo
chr20	38876111	38876361	250	4	0.00063637	1.70311e-10	0.00253829	0.401129	0.926973	-0.525844	SARS-CoV-2	Hypo
chr20	38915272	38915366	94	3	6.4408e-11	1.57334e-17	1.50073e-10	0.113685	0.841619	-0.727935	SARS-CoV-2	Hypo
chr20	38915906	38916146	240	4	5.1319e-05	1.28334e-07	0.000144727	0.0571895	0.70129	-0.6441	SARS-CoV-2	Hypo
chr20	39043633	39043953	320	3	9.74442e-10	8.97289e-14	2.18621e-09	0.00833333	0.779103	-0.77077	SARS-CoV-2	Hypo
chr20	39091973	39091999	26	3	0.00181779	1.07542e-05	0.00438505	0.11544	0.556787	-0.441347	SARS-CoV-2	Hypo
chr20	39119989	39120047	58	3	0.000552504	3.31266e-06	0.00165032	0.836106	0.347295	0.488811	SARS-CoV-2	Hyper
chr20	39140263	39140424	161	3	0.0014909	2.19127e-09	0.0044727	0.219088	0.794312	-0.575224	SARS-CoV-2	Hypo
chr20	39192173	39192306	133	3	3.52763e-07	5.29653e-12	1.05824e-06	0.158396	0.84251	-0.684114	SARS-CoV-2	Hypo
chr20	39296923	39297039	116	3	0.000251571	8.40471e-07	0.000751706	0.241553	0.765915	-0.524362	SARS-CoV-2	Hypo
chr20	39313841	39314222	381	4	0.00146507	1.37834e-07	0.00390964	0.972861	0.57431	0.398551	SARS-CoV-2	Hyper
chr20	39314481	39314767	286	3	0.000431102	7.47954e-05	0.000931026	0.988889	0.622209	0.36668	SARS-CoV-2	Hyper
chr20	39339870	39339900	30	3	3.8657e-06	2.17777e-09	1.13062e-05	0.159601	0.730075	-0.570474	SARS-CoV-2	Hypo
chr20	39382242	39382508	266	3	4.9806e-08	3.20314e-12	1.47716e-07	0.906404	0.256432	0.649972	SARS-CoV-2	Hyper
chr20	39402679	39402742	63	3	0.00125911	2.34432e-08	0.00377363	0.427696	0.923164	-0.495469	SARS-CoV-2	Hypo
chr20	39432711	39432835	124	3	5.20749e-05	6.74805e-08	0.000101023	0.410412	0.92381	-0.513397	SARS-CoV-2	Hypo
chr20	39477040	39477619	579	8	1.46126e-07	1.08336e-13	6.87145e-07	0.118802	0.857237	-0.738435	SARS-CoV-2	Hypo
chr20	39486329	39486678	349	4	0.000550582	1.35105e-05	0.00198094	0.435127	0.888685	-0.453557	SARS-CoV-2	Hypo
chr20	39515963	39516089	126	3	2.59609e-06	1.66409e-07	6.54739e-06	0.919048	0.182511	0.736536	SARS-CoV-2	Hyper
chr20	39538298	39538369	71	4	0.00174314	5.59476e-08	0.00458932	0.972222	0.401682	0.57054	SARS-CoV-2	Hyper
chr20	39570729	39570994	265	3	0.000358527	6.76281e-06	0.00105609	0.776244	0.276515	0.499729	SARS-CoV-2	Hyper
chr20	39632409	39632584	175	3	0.00224441	0.000188598	0.00413823	0.111111	0.446231	-0.33512	SARS-CoV-2	Hypo
chr20	39673491	39673553	62	4	0.00248754	3.87505e-07	0.00505582	0.456371	0.89895	-0.442579	SARS-CoV-2	Hypo
chr20	39704691	39704920	229	4	1.74603e-07	9.08287e-10	4.03024e-07	0.0623249	0.841139	-0.778814	SARS-CoV-2	Hypo
chr20	39741175	39741281	106	3	1.09458e-05	5.40831e-13	2.93888e-05	0.343771	0.955168	-0.611397	SARS-CoV-2	Hypo
chr20	39762620	39762753	133	3	1.97993e-05	5.9141e-07	4.69872e-05	0.308134	0.842996	-0.534861	SARS-CoV-2	Hypo
chr20	39767230	39767358	128	4	0.00122385	3.75557e-10	0.00463528	0.0655754	0.622793	-0.557218	SARS-CoV-2	Hypo
chr20	39774505	39774928	423	4	0.00194324	1.57626e-08	0.00654222	0.447801	0.938449	-0.490648	SARS-CoV-2	Hypo
chr20	39796726	39796876	150	4	2.34783e-07	2.37065e-10	9.31155e-07	0.905124	0.153213	0.751911	SARS-CoV-2	Hyper
chr20	39841159	39841212	53	3	0.000936929	2.69925e-09	0.00217621	0.315686	0.810334	-0.494648	SARS-CoV-2	Hypo
chr20	39921667	39921696	29	3	8.54839e-05	5.59229e-13	0.000256434	0.290822	0.902381	-0.611559	SARS-CoV-2	Hypo
chr20	40013842	40013943	101	3	5.57505e-09	1.14503e-14	1.67201e-08	0.966667	0.129365	0.837302	SARS-CoV-2	Hyper
chr20	40020103	40020526	423	10	5.547e-05	7.61784e-16	0.000496204	0.262052	0.880226	-0.618174	SARS-CoV-2	Hypo
chr20	40022181	40022522	341	3	2.07534e-06	1.05801e-09	5.95043e-06	0.0807791	0.753203	-0.672424	SARS-CoV-2	Hypo
chr20	40040997	40041409	412	4	1.32309e-07	7.20503e-11	2.69092e-07	0.24895	0.958533	-0.709583	SARS-CoV-2	Hypo
chr20	40045220	40045304	84	3	1.78843e-06	7.48694e-16	5.0512e-06	0.249298	0.9144	-0.665103	SARS-CoV-2	Hypo
chr20	40085706	40085808	102	3	0.000482296	1.22979e-12	0.00144688	0.292304	0.894663	-0.602359	SARS-CoV-2	Hypo
chr20	40273725	40274172	447	4	0.00059821	4.68557e-11	0.00239268	0.12037	0.771522	-0.651152	SARS-CoV-2	Hypo
chr20	40277647	40277958	311	3	3.15959e-10	4.85053e-12	7.40857e-10	0.165921	0.867166	-0.701244	SARS-CoV-2	Hypo
chr20	40322762	40323172	410	9	0.000726523	8.24623e-07	0.00266625	0.045856	0.517456	-0.4716	SARS-CoV-2	Hypo
chr20	40414910	40414992	82	3	1.48572e-11	6.01609e-14	2.81905e-11	0.00877193	0.74617	-0.737399	SARS-CoV-2	Hypo
chr20	40471229	40471468	239	3	0.00255068	5.02796e-08	0.00681096	0.303186	0.844592	-0.541406	SARS-CoV-2	Hypo
chr20	40542769	40542978	209	3	0.00156832	9.54226e-06	0.00378881	0.383468	0.795985	-0.412518	SARS-CoV-2	Hypo
chr20	40598465	40598744	279	3	0.00372946	0.000274224	0.00562183	0.657135	0.247178	0.409958	SARS-CoV-2	Hyper
chr20	40604431	40604471	40	3	1.4652e-06	1.68589e-12	4.38729e-06	0.809719	0.19194	0.617778	SARS-CoV-2	Hyper
chr20	40680680	40680723	43	3	1.44252e-08	6.99882e-12	4.13439e-08	0.212251	0.860427	-0.648176	SARS-CoV-2	Hypo
chr20	40705335	40705627	292	4	1.00976e-05	5.11974e-16	4.03893e-05	0.160598	0.869236	-0.708638	SARS-CoV-2	Hypo
chr20	40767465	40767829	364	3	0.00327932	3.89259e-05	0.00925419	0.378091	0.841367	-0.463276	SARS-CoV-2	Hypo
chr20	40896888	40897130	242	3	0.000359449	3.55477e-05	0.000534886	0.295967	0.734512	-0.438544	SARS-CoV-2	Hypo
chr20	40903716	40904232	516	4	6.72253e-06	1.13205e-10	2.58649e-05	0.0343823	0.762835	-0.728453	SARS-CoV-2	Hypo
chr20	41113099	41113293	194	3	3.62742e-07	2.90048e-13	9.84375e-07	0.17915	0.813093	-0.633943	SARS-CoV-2	Hypo
chr20	41465209	41465465	256	5	2.97796e-05	4.49046e-13	0.000147661	0.0947918	0.709168	-0.614376	SARS-CoV-2	Hypo
chr20	41543864	41544078	214	3	0.000261754	1.08636e-07	0.000781837	0.24359	0.844033	-0.600443	SARS-CoV-2	Hypo
chr20	41598971	41599013	42	3	5.54732e-05	1.14019e-08	0.000164299	0.272482	0.832576	-0.560094	SARS-CoV-2	Hypo
chr20	41702884	41703174	290	3	0.000104212	1.45531e-09	0.000248483	0.300559	0.725806	-0.425247	SARS-CoV-2	Hypo
chr20	42028133	42028239	106	3	5.43945e-06	1.00737e-08	1.57218e-05	0.295354	0.877162	-0.581809	SARS-CoV-2	Hypo
chr20	42079940	42080143	203	5	1.67279e-07	2.79599e-16	8.36391e-07	0.943874	0.0768382	0.867035	SARS-CoV-2	Hyper
chr20	42088434	42088647	213	3	0.000196314	7.15326e-14	0.00058638	0.325794	0.920882	-0.595088	SARS-CoV-2	Hypo
chr20	42101035	42101718	683	6	0.00121561	6.38761e-09	0.00728008	0.843522	0.272158	0.571365	SARS-CoV-2	Hyper
chr20	42132562	42132719	157	5	7.92711e-05	6.11238e-07	0.000285929	0.316961	0.860335	-0.543374	SARS-CoV-2	Hypo
chr20	42184112	42184250	138	3	0.00144856	1.43016e-11	0.00419753	0.920763	0.430449	0.490314	SARS-CoV-2	Hyper
chr20	42186944	42187390	446	5	0.000697737	5.57545e-08	0.00334858	0.921786	0.304968	0.616818	SARS-CoV-2	Hyper
chr20	42196316	42196356	40	3	0.00129927	0.000185522	0.00308348	0.872222	0.297258	0.574964	SARS-CoV-2	Hyper
chr20	42254497	42254660	163	3	0.00366775	9.28909e-05	0.00893385	0.933333	0.452053	0.48128	SARS-CoV-2	Hyper
chr20	42350667	42351054	387	6	0.00116034	1.34273e-16	0.00675488	0.120215	0.698651	-0.578436	SARS-CoV-2	Hypo
chr20	42375972	42376049	77	3	3.39419e-05	3.22305e-09	0.000101808	0.87632	0.105787	0.770533	SARS-CoV-2	Hyper
chr20	42394682	42394730	48	3	0.00331938	1.43872e-09	0.00995674	0.255714	0.7642	-0.508486	SARS-CoV-2	Hypo
chr20	42427869	42428244	375	7	0.000222585	6.54915e-19	0.0015581	0.0115022	0.775326	-0.763824	SARS-CoV-2	Hypo
chr20	42478355	42478815	460	4	2.24371e-05	2.80151e-07	7.39975e-05	0.380856	0.92324	-0.542384	SARS-CoV-2	Hypo
chr20	42527349	42527518	169	4	5.10305e-05	5.98811e-10	0.000204092	0.220645	0.850842	-0.630197	SARS-CoV-2	Hypo
chr20	42533092	42533285	193	3	0.000412308	1.27862e-09	0.00118377	0.149425	0.679031	-0.529606	SARS-CoV-2	Hypo
chr20	42547113	42547464	351	3	0.00278344	1.68889e-06	0.00652562	0.5	0.885691	-0.385691	SARS-CoV-2	Hypo
chr20	42557050	42557280	230	9	4.08604e-07	2.81381e-14	3.15498e-06	0.10297	0.746915	-0.643945	SARS-CoV-2	Hypo
chr20	42574322	42574587	265	5	0.000411735	7.76984e-10	0.0012939	0.363059	0.864994	-0.501935	SARS-CoV-2	Hypo
chr20	42578357	42578992	635	7	0.000320447	4.47366e-14	0.00110643	0.801514	0.172485	0.629028	SARS-CoV-2	Hyper
chr20	42590496	42590908	412	4	0.000224404	6.66515e-07	0.000820893	0.342491	0.857839	-0.515348	SARS-CoV-2	Hypo
chr20	42592877	42593028	151	5	6.7797e-05	7.14276e-15	0.000338718	0.712864	0.029482	0.683382	SARS-CoV-2	Hyper
chr20	42638665	42638822	157	3	1.16944e-05	4.27546e-16	3.50258e-05	0.130216	0.754822	-0.624606	SARS-CoV-2	Hypo
chr20	42661652	42661820	168	5	1.02044e-05	1.18316e-12	4.92524e-05	0.169499	0.806618	-0.637119	SARS-CoV-2	Hypo
chr20	42663996	42664106	110	3	6.41486e-05	7.93318e-12	0.000191176	0.945513	0.34355	0.601963	SARS-CoV-2	Hyper
chr20	42697936	42698526	590	19	4.76621e-05	5.00945e-16	0.000903819	0.813158	0.0621007	0.751057	SARS-CoV-2	Hyper
chr20	42704058	42704544	486	8	3.36834e-05	7.4815e-12	0.000155661	0.9237	0.240889	0.682811	SARS-CoV-2	Hyper
chr20	42722709	42722829	120	3	2.45925e-06	9.75444e-10	7.36044e-06	0.115164	0.832028	-0.716864	SARS-CoV-2	Hypo
chr20	42804007	42804099	92	4	5.20884e-05	9.70461e-12	0.000204718	0.413243	0.933568	-0.520326	SARS-CoV-2	Hypo
chr20	42809544	42809617	73	3	0.00344775	4.35674e-06	0.00708468	0.694017	0.186027	0.50799	SARS-CoV-2	Hyper
chr20	42809829	42810078	249	3	0.000285826	1.48412e-06	0.000504785	0.36381	0.778741	-0.414931	SARS-CoV-2	Hypo
chr20	42827963	42828237	274	4	0.000417085	3.06604e-09	0.00166729	0.340122	0.871833	-0.53171	SARS-CoV-2	Hypo
chr20	42906398	42906559	161	3	0.000328431	7.68201e-13	0.000985289	0.211905	0.87491	-0.663005	SARS-CoV-2	Hypo
chr20	42972021	42972377	356	6	1.91504e-05	1.45103e-12	0.000113707	0.0815233	0.802658	-0.721135	SARS-CoV-2	Hypo
chr20	43029732	43029796	64	3	2.90363e-06	2.32689e-08	8.56364e-06	0.025641	0.85097	-0.825329	SARS-CoV-2	Hypo
chr20	43051997	43052071	74	3	6.43114e-06	1.15623e-07	1.90159e-05	0.754007	0.110161	0.643846	SARS-CoV-2	Hyper
chr20	43075015	43075116	101	3	0.00394352	0.000966754	0.00839396	0.406896	0.761909	-0.355013	SARS-CoV-2	Hypo
chr20	43080896	43081215	319	3	0.000825826	2.89926e-07	0.00247473	0.474555	0.946654	-0.472099	SARS-CoV-2	Hypo
chr20	43110276	43110511	235	4	0.000168553	3.58649e-07	0.000600594	0.926522	0.441977	0.484545	SARS-CoV-2	Hyper
chr20	43124791	43125010	219	3	1.80844e-07	2.29044e-11	5.36711e-07	0.907818	0.170021	0.737798	SARS-CoV-2	Hyper
chr20	43144937	43145363	426	6	0.000155751	2.10502e-10	0.000864444	0.220295	0.867778	-0.647483	SARS-CoV-2	Hypo
chr20	43148845	43148997	152	4	2.08826e-05	1.4446e-13	8.35247e-05	0.231888	0.922816	-0.690928	SARS-CoV-2	Hypo
chr20	43226740	43226999	259	4	0.000647724	3.32067e-07	0.00255494	0.915179	0.372335	0.542844	SARS-CoV-2	Hyper
chr20	43269960	43270325	365	3	0.00365583	0.00114099	0.00849263	0.676681	0.282421	0.39426	SARS-CoV-2	Hyper
chr20	43289558	43289605	47	3	0.00275631	6.56808e-07	0.00769581	0.381925	0.0269388	0.354986	SARS-CoV-2	Hyper
chr20	43329904	43329920	16	3	0.00016986	3.84039e-10	0.000509576	0.325885	0.884722	-0.558838	SARS-CoV-2	Hypo
chr20	43344974	43345591	617	10	4.86433e-07	7.37094e-13	2.29e-06	0.103952	0.883564	-0.779612	SARS-CoV-2	Hypo
chr20	43349283	43349352	69	4	6.18786e-09	1.10076e-12	2.35711e-08	0.12853	0.842843	-0.714313	SARS-CoV-2	Hypo
chr20	43352272	43352361	89	3	2.11209e-05	8.21922e-09	6.33369e-05	0.599092	0.050356	0.548736	SARS-CoV-2	Hyper
chr20	43378783	43378801	18	4	1.45053e-05	2.61796e-07	4.45545e-05	0.113256	0.666517	-0.55326	SARS-CoV-2	Hypo
chr20	43393858	43394224	366	4	2.92773e-05	4.45289e-08	0.000112228	0.229134	0.811439	-0.582305	SARS-CoV-2	Hypo
chr20	43490260	43490337	77	3	3.12624e-12	4.04212e-13	8.25e-12	0.111111	0.940812	-0.829701	SARS-CoV-2	Hypo
chr20	43539318	43539534	216	3	0.000909061	6.09107e-07	0.00263858	0.288018	0.780299	-0.492281	SARS-CoV-2	Hypo
chr20	43585026	43585277	251	3	0.00154517	2.03248e-11	0.00463306	0.436012	0.91788	-0.481868	SARS-CoV-2	Hypo
chr20	43587123	43587158	35	3	9.50537e-06	2.00636e-12	2.8516e-05	0.318227	0.959477	-0.64125	SARS-CoV-2	Hypo
chr20	43597067	43597248	181	4	0.000914673	1.25425e-09	0.00365868	0.203474	0.79445	-0.590975	SARS-CoV-2	Hypo
chr20	43607470	43607564	94	3	1.78293e-06	1.91575e-09	5.22266e-06	0.851173	0.219171	0.632002	SARS-CoV-2	Hyper
chr20	43622293	43622440	147	5	0.00171727	7.28841e-15	0.00854849	0.973214	0.445461	0.527753	SARS-CoV-2	Hyper
chr20	43743267	43743387	120	3	0.00019751	1.42368e-08	0.00059237	0.223211	0.804038	-0.580828	SARS-CoV-2	Hypo
chr20	43803605	43803819	214	3	0.000188987	1.12755e-08	0.000560243	0.28978	0.781053	-0.491272	SARS-CoV-2	Hypo
chr20	43849557	43849786	229	3	1.11048e-05	8.94264e-14	3.33144e-05	0.159113	0.883889	-0.724776	SARS-CoV-2	Hypo
chr20	43886496	43886705	209	3	1.90613e-11	1.26991e-16	4.3996e-11	0.152023	0.911152	-0.75913	SARS-CoV-2	Hypo
chr20	43897210	43897415	205	3	0.000973538	2.54612e-05	0.00273978	0.348485	0.736255	-0.38777	SARS-CoV-2	Hypo
chr20	43914376	43914479	103	3	9.02201e-06	2.01314e-17	2.7066e-05	0.0619977	0.695101	-0.633103	SARS-CoV-2	Hypo
chr20	43918764	43919006	242	3	3.02629e-06	5.14878e-08	4.91608e-06	0.135965	0.789661	-0.653696	SARS-CoV-2	Hypo
chr20	43919179	43919199	20	3	0.000677077	0.000325596	0.00098354	0.379349	0.816058	-0.436709	SARS-CoV-2	Hypo
chr20	43933112	43933172	60	3	0.00129891	1.12432e-05	0.00197738	0.857488	0.388005	0.469483	SARS-CoV-2	Hyper
chr20	43936729	43936910	181	7	1.35774e-05	7.91901e-08	5.65673e-05	0.191573	0.738712	-0.547138	SARS-CoV-2	Hypo
chr20	43966513	43966585	72	3	1.19492e-05	2.64469e-12	3.58472e-05	0.0666667	0.920943	-0.854276	SARS-CoV-2	Hypo
chr20	43970124	43971066	942	14	1.46678e-06	4.06442e-15	2.02978e-05	0.0315314	0.827757	-0.796225	SARS-CoV-2	Hypo
chr20	43973864	43974233	369	3	4.79481e-05	5.80664e-07	0.000142381	0.0789855	0.724782	-0.645796	SARS-CoV-2	Hypo
chr20	43993961	43994286	325	4	4.52562e-06	1.55189e-14	1.5852e-05	0.298738	0.954974	-0.656235	SARS-CoV-2	Hypo
chr20	44006189	44006234	45	3	7.08457e-06	4.35457e-10	2.12482e-05	0.215873	0.936364	-0.720491	SARS-CoV-2	Hypo
chr20	44036033	44036136	103	3	1.74016e-05	3.22919e-08	4.29774e-05	0	0.574715	-0.574715	SARS-CoV-2	Hypo
chr20	44037519	44037791	272	5	6.3161e-07	1.04105e-15	1.4311e-06	0.885111	0.118944	0.766167	SARS-CoV-2	Hyper
chr20	44048450	44048629	179	3	5.13096e-08	5.83351e-15	1.53929e-07	0.236224	0.917923	-0.681699	SARS-CoV-2	Hypo
chr20	44074103	44074289	186	3	4.28929e-05	1.86137e-07	0.000128134	0.0980861	0.80681	-0.708724	SARS-CoV-2	Hypo
chr20	44085224	44085430	206	3	0.000776124	1.0798e-08	0.0020201	0.158856	0.60411	-0.445254	SARS-CoV-2	Hypo
chr20	44147578	44148029	451	8	0.000170016	6.0003e-09	0.00103942	0.256792	0.85047	-0.593679	SARS-CoV-2	Hypo
chr20	44240280	44240458	178	3	3.75218e-07	9.81948e-09	7.91498e-07	0.158407	0.844544	-0.686137	SARS-CoV-2	Hypo
chr20	44280510	44280546	36	3	0.0009989	2.00456e-08	0.00299665	0.342593	0.797444	-0.454851	SARS-CoV-2	Hypo
chr20	44407800	44408066	266	3	3.35986e-07	5.46572e-12	6.10041e-07	0.077381	0.713327	-0.635946	SARS-CoV-2	Hypo
chr20	44408318	44408602	284	4	1.37328e-05	1.45505e-10	5.47735e-05	0.12291	0.819804	-0.696894	SARS-CoV-2	Hypo
chr20	44467340	44467428	88	3	1.85598e-05	2.46476e-08	5.51263e-05	0.363723	0.913873	-0.55015	SARS-CoV-2	Hypo
chr20	44470890	44471068	178	3	1.08135e-05	7.44709e-07	3.0522e-05	0.791997	0.128382	0.663616	SARS-CoV-2	Hyper
chr20	44494402	44494452	50	3	0.00122019	2.10179e-05	0.00356595	0.205085	0.734058	-0.528973	SARS-CoV-2	Hypo
chr20	44521366	44521642	276	4	0.000909336	4.10043e-07	0.00362558	0.951091	0.335417	0.615674	SARS-CoV-2	Hyper
chr20	44541248	44541509	261	4	1.50686e-05	3.02239e-07	4.57363e-05	0.0949728	0.743754	-0.648781	SARS-CoV-2	Hypo
chr20	44556679	44556933	254	3	3.63134e-06	3.20431e-08	8.11517e-06	0.457047	0.922104	-0.465056	SARS-CoV-2	Hypo
chr20	44562065	44562104	39	3	0.000972145	9.19009e-10	0.0023045	0.305871	0.772121	-0.46625	SARS-CoV-2	Hypo
chr20	44741534	44741772	238	3	0.000526003	6.5606e-07	0.00157237	0.452301	0.911934	-0.459634	SARS-CoV-2	Hypo
chr20	44755135	44755264	129	3	1.63844e-13	6.23976e-22	4.91532e-13	0.0511905	0.94798	-0.896789	SARS-CoV-2	Hypo
chr20	44760209	44760350	141	3	0.00152286	2.62134e-05	0.00447845	0.0689655	0.473695	-0.40473	SARS-CoV-2	Hypo
chr20	44762658	44762736	78	3	0.000313693	6.81508e-12	0.00094105	0.988095	0.369048	0.619048	SARS-CoV-2	Hyper
chr20	44793179	44793346	167	3	0.00379289	4.6349e-05	0.00905849	0.472144	0.805638	-0.333493	SARS-CoV-2	Hypo
chr20	44798004	44798162	158	4	0.00146081	2.81219e-10	0.00473253	0.232656	0.76571	-0.533054	SARS-CoV-2	Hypo
chr20	44830813	44831061	248	4	1.01339e-05	1.71044e-07	3.54265e-05	0.0639632	0.651668	-0.587705	SARS-CoV-2	Hypo
chr20	44834720	44834966	246	4	0.000155385	4.12393e-12	0.000621439	0.657932	0.033429	0.624503	SARS-CoV-2	Hyper
chr20	44875397	44875449	52	4	0.00252191	3.06199e-05	0.00715329	0.313305	0.0202083	0.293097	SARS-CoV-2	Hyper
chr20	44903610	44903843	233	3	0.00412699	0.000229907	0.00973422	0.409586	0.745739	-0.336153	SARS-CoV-2	Hypo
chr20	44945981	44946055	74	3	0.000359331	8.14281e-11	0.00105431	0.0710594	0.534838	-0.463778	SARS-CoV-2	Hypo
chr20	44953276	44953380	104	3	3.2283e-06	2.07058e-10	7.15826e-06	0.29466	0.855566	-0.560906	SARS-CoV-2	Hypo
chr20	44958715	44958840	125	4	1.43922e-06	1.82519e-09	4.37832e-06	0.287409	0.8835	-0.596091	SARS-CoV-2	Hypo
chr20	44960212	44960265	53	4	2.25498e-05	9.49575e-07	6.81996e-05	0.119048	0.743276	-0.624229	SARS-CoV-2	Hypo
chr20	44961218	44961245	27	3	7.00014e-05	2.05731e-07	0.000123641	0.284722	0.945161	-0.660439	SARS-CoV-2	Hypo
chr20	44970714	44970731	17	3	0.00288164	1.12948e-05	0.00839331	0.0761407	0.464007	-0.387867	SARS-CoV-2	Hypo
chr20	44977629	44978064	435	5	0.00169645	6.05017e-09	0.00569001	0.150476	0.664842	-0.514366	SARS-CoV-2	Hypo
chr20	44982173	44982276	103	4	0.000504714	3.77463e-07	0.00200614	0.134271	0.754828	-0.620557	SARS-CoV-2	Hypo
chr20	44985455	44985543	88	3	0.00075746	3.06374e-05	0.00219815	0.15426	0.617172	-0.462912	SARS-CoV-2	Hypo
chr20	44986370	44986513	143	5	7.48095e-05	8.07005e-11	0.000316326	0.837496	0.178554	0.658942	SARS-CoV-2	Hyper
chr20	44987147	44987294	147	4	0.000282332	5.65178e-10	0.00112805	0.928241	0.31503	0.613211	SARS-CoV-2	Hyper
chr20	44988019	44988124	105	3	0.000366465	4.07413e-09	0.000987748	0.773148	0.148515	0.624633	SARS-CoV-2	Hyper
chr20	44988322	44988480	158	4	0.000124912	8.42179e-15	0.00042758	0.809801	0.20421	0.605591	SARS-CoV-2	Hyper
chr20	45006340	45006384	44	3	0.00178931	0.000490621	0.00380894	0.335376	0.838828	-0.503452	SARS-CoV-2	Hypo
chr20	45113881	45114353	472	6	2.34784e-09	8.01875e-13	7.74664e-09	0.0497324	0.757254	-0.707521	SARS-CoV-2	Hypo
chr20	45114639	45114820	181	3	0.000374961	9.98594e-05	0.000867143	0.132289	0.57312	-0.440832	SARS-CoV-2	Hypo
chr20	45119990	45120245	255	3	0.000469724	4.13426e-10	0.0011529	0.514495	0.942741	-0.428246	SARS-CoV-2	Hypo
chr20	45120326	45120491	165	3	0.000197027	3.56789e-05	0.000494627	0.615594	0.973684	-0.35809	SARS-CoV-2	Hypo
chr20	45138143	45138301	158	3	2.44992e-06	2.2424e-16	7.33964e-06	0.842371	0.182967	0.659404	SARS-CoV-2	Hyper
chr20	45173809	45174074	265	3	0.00134652	9.6919e-07	0.00399867	0.706349	0.131384	0.574965	SARS-CoV-2	Hyper
chr20	45175544	45175626	82	3	0.000209465	2.52422e-05	0.000395745	0.836279	0.244152	0.592127	SARS-CoV-2	Hyper
chr20	45179234	45179456	222	3	8.22964e-05	3.10065e-09	0.000246856	0.617201	0.0481132	0.569088	SARS-CoV-2	Hyper
chr20	45181700	45181847	147	3	0.000572237	2.21507e-05	0.0016565	0.726781	0.215288	0.511493	SARS-CoV-2	Hyper
chr20	45242488	45242682	194	3	0.000803198	1.9023e-10	0.00232983	0.106667	0.736687	-0.63002	SARS-CoV-2	Hypo
chr20	45248480	45248577	97	3	5.22321e-14	9.83892e-16	8.86865e-14	0.961975	0.0673188	0.894656	SARS-CoV-2	Hyper
chr20	45312129	45312528	399	5	5.60855e-08	5.21759e-12	2.7719e-07	0.0822823	0.750227	-0.667945	SARS-CoV-2	Hypo
chr20	45312938	45313390	452	9	3.58156e-07	1.95982e-14	2.28746e-06	0.0261653	0.808516	-0.782351	SARS-CoV-2	Hypo
chr20	45319290	45319455	165	4	3.1317e-05	1.49208e-11	0.000119521	0.8737	0.219005	0.654695	SARS-CoV-2	Hyper
chr20	45331387	45331660	273	3	0.000405221	7.33285e-12	0.00121566	0.214286	0.888776	-0.67449	SARS-CoV-2	Hypo
chr20	45336723	45337204	481	8	0.000361798	7.33679e-19	0.00280332	0.0329214	0.678153	-0.645232	SARS-CoV-2	Hypo
chr20	45337820	45337931	111	6	5.34314e-05	5.06208e-10	0.000294473	0.219358	0.861028	-0.64167	SARS-CoV-2	Hypo
chr20	45342884	45343333	449	9	0.00186684	4.6679e-08	0.00624652	0.402262	0.873257	-0.470995	SARS-CoV-2	Hypo
chr20	45391822	45391857	35	3	9.81426e-08	2.37091e-14	2.94428e-07	0.894489	0.154756	0.739733	SARS-CoV-2	Hyper
chr20	45409201	45409445	244	5	0.00183719	2.17121e-09	0.00917841	0.26259	0.836633	-0.574043	SARS-CoV-2	Hypo
chr20	45439419	45439741	322	7	0.000441595	6.98282e-15	0.00273932	0.0285714	0.603977	-0.575406	SARS-CoV-2	Hypo
chr20	45524905	45525135	230	3	6.36047e-05	1.55403e-10	0.000188316	0.0613276	0.696535	-0.635207	SARS-CoV-2	Hypo
chr20	45525827	45526008	181	3	7.38926e-05	3.38733e-10	0.000220763	0.104373	0.709811	-0.605438	SARS-CoV-2	Hypo
chr20	45526277	45526313	36	3	2.68799e-06	1.74721e-07	7.54558e-06	0.256211	0.831355	-0.575145	SARS-CoV-2	Hypo
chr20	45527233	45527806	573	10	5.38937e-09	5.26022e-24	5.3741e-08	0.0583145	0.877374	-0.819059	SARS-CoV-2	Hypo
chr20	45528165	45528353	188	5	0.00010507	2.77286e-10	0.000525343	0.118289	0.762299	-0.644011	SARS-CoV-2	Hypo
chr20	45528466	45528587	121	3	5.10725e-06	1.33947e-10	1.53161e-05	0.145933	0.732999	-0.587066	SARS-CoV-2	Hypo
chr20	45529078	45530625	1547	17	1.91988e-05	1.08354e-11	0.000303248	0.144974	0.808125	-0.663151	SARS-CoV-2	Hypo
chr20	45532228	45532365	137	4	0.000582083	3.27646e-06	0.00155963	0.41043	0.827934	-0.417504	SARS-CoV-2	Hypo
chr20	45548328	45548581	253	5	3.0942e-08	1.03958e-08	1.02512e-07	0.0611298	0.836755	-0.775625	SARS-CoV-2	Hypo
chr20	45560563	45560685	122	3	0.00166111	3.21669e-08	0.00498318	0.295894	0.870763	-0.57487	SARS-CoV-2	Hypo
chr20	45565651	45565887	236	5	1.51062e-05	4.07712e-09	3.93474e-05	0.179808	0.82123	-0.641422	SARS-CoV-2	Hypo
chr20	45581218	45581390	172	3	0.000228633	4.94878e-09	0.000684107	0.218039	0.877701	-0.659662	SARS-CoV-2	Hypo
chr20	45583157	45583377	220	4	3.55606e-05	1.69322e-14	0.000138353	0.111054	0.735253	-0.6242	SARS-CoV-2	Hypo
chr20	45593982	45594264	282	3	0.000109027	4.48058e-08	0.000310133	0.170072	0.741013	-0.570942	SARS-CoV-2	Hypo
chr20	45603569	45603732	163	4	0.00171405	0.000152848	0.00331297	0.486772	0.928414	-0.441642	SARS-CoV-2	Hypo
chr20	45618727	45619045	318	4	1.16504e-05	9.71634e-11	2.98086e-05	0.0295682	0.565955	-0.536387	SARS-CoV-2	Hypo
chr20	45620555	45620847	292	8	5.77328e-06	2.20384e-13	2.46276e-05	0.119273	0.803788	-0.684515	SARS-CoV-2	Hypo
chr20	45623425	45623500	75	3	0.00317738	6.69015e-07	0.00950553	0.202208	0.680249	-0.478041	SARS-CoV-2	Hypo
chr20	45636898	45637162	264	4	8.68112e-10	3.69812e-18	3.37317e-09	0.0800802	0.897668	-0.817588	SARS-CoV-2	Hypo
chr20	45680455	45680548	93	3	5.27128e-08	2.47373e-11	1.55902e-07	0.203768	0.843183	-0.639415	SARS-CoV-2	Hypo
chr20	45692425	45692655	230	3	4.46376e-10	3.11068e-11	7.48929e-10	0.17732	0.925084	-0.747764	SARS-CoV-2	Hypo
chr20	45746119	45746319	200	5	0.00344668	2.74386e-06	0.00984455	0.629111	0.944575	-0.315464	SARS-CoV-2	Hypo
chr20	45753853	45753940	87	4	7.35751e-05	3.37399e-06	0.000181606	0.0662879	0.782768	-0.71648	SARS-CoV-2	Hypo
chr20	45754639	45755101	462	8	5.08566e-05	3.00258e-14	0.000259107	0.117472	0.819871	-0.702399	SARS-CoV-2	Hypo
chr20	45756538	45756816	278	3	6.26947e-05	3.28348e-10	0.000186297	0.113359	0.707757	-0.594398	SARS-CoV-2	Hypo
chr20	45765481	45765608	127	5	0.000823474	3.73444e-15	0.00411737	0.0983837	0.887633	-0.789249	SARS-CoV-2	Hypo
chr20	45834187	45834267	80	4	0.000662494	1.21994e-09	0.00264994	0.0178571	0.639983	-0.622126	SARS-CoV-2	Hypo
chr20	45845534	45845584	50	3	0.000415542	0.000114567	0.000624995	0.644737	0.971936	-0.3272	SARS-CoV-2	Hypo
chr20	45847497	45847637	140	5	2.72755e-06	1.73515e-14	8.48872e-06	0.0977645	0.828308	-0.730544	SARS-CoV-2	Hypo
chr20	45871127	45871363	236	3	1.10353e-06	9.7486e-08	2.43966e-06	0.0883838	0.800061	-0.711677	SARS-CoV-2	Hypo
chr20	45885523	45885642	119	5	0.000597282	4.73798e-08	0.00227025	0.240586	0.818445	-0.577859	SARS-CoV-2	Hypo
chr20	45887605	45888023	418	4	0.00310576	1.38485e-06	0.00615595	0.0828934	0.526797	-0.443904	SARS-CoV-2	Hypo
chr20	45891075	45891719	644	12	2.55881e-05	8.93222e-16	0.000247993	0.184243	0.872494	-0.688251	SARS-CoV-2	Hypo
chr20	45924735	45924893	158	5	1.60199e-07	6.82559e-17	7.3802e-07	0.188967	0.86232	-0.673353	SARS-CoV-2	Hypo
chr20	45957491	45957924	433	3	0.000630647	5.06523e-09	0.00160805	0.349181	0.892163	-0.542981	SARS-CoV-2	Hypo
chr20	45959426	45959510	84	3	0.000105387	2.63244e-05	0.000179535	0.567284	0.967551	-0.400267	SARS-CoV-2	Hypo
chr20	45978381	45978741	360	3	0.00158235	6.00511e-22	0.00406232	0.08	0.685791	-0.605791	SARS-CoV-2	Hypo
chr20	45981165	45981300	135	3	0.00133547	2.74144e-08	0.00289533	0.0238399	0.444444	-0.420605	SARS-CoV-2	Hypo
chr20	45981461	45981483	22	3	0.00054411	0.000167886	0.00122968	0.089272	0.511868	-0.422596	SARS-CoV-2	Hypo
chr20	45991029	45991308	279	6	0.000163968	4.12405e-13	0.000817801	0.230765	0.846435	-0.61567	SARS-CoV-2	Hypo
chr20	45993764	45993974	210	3	0.0015882	2.72898e-10	0.00476417	0.652076	0.113817	0.538259	SARS-CoV-2	Hyper
chr20	46033962	46034260	298	3	6.44645e-08	2.60022e-09	1.30995e-07	0.0961538	0.793262	-0.697108	SARS-CoV-2	Hypo
chr20	46043956	46044394	438	4	0.000225811	1.65709e-06	0.000619382	0.673126	0.195284	0.477843	SARS-CoV-2	Hyper
chr20	46052210	46052351	141	3	3.63561e-09	1.11898e-10	7.04342e-09	0.152735	0.934204	-0.781469	SARS-CoV-2	Hypo
chr20	46067632	46067783	151	5	0.000663453	2.32547e-08	0.00328226	0.16659	0.738054	-0.571464	SARS-CoV-2	Hypo
chr20	46084878	46085079	201	4	3.69329e-05	3.92152e-08	0.000146982	0.190086	0.765547	-0.575461	SARS-CoV-2	Hypo
chr20	46093129	46093409	280	3	0.00155683	3.64519e-11	0.00377143	0.286915	0.782313	-0.495398	SARS-CoV-2	Hypo
chr20	46102641	46102671	30	3	6.99213e-06	2.30016e-08	1.97024e-05	0.381714	0.949702	-0.567989	SARS-CoV-2	Hypo
chr20	46110580	46110689	109	3	8.06613e-07	1.68872e-09	2.41403e-06	0.142484	0.781666	-0.639182	SARS-CoV-2	Hypo
chr20	46113223	46113513	290	5	9.53601e-06	4.17043e-10	4.55141e-05	0.350422	0.931874	-0.581452	SARS-CoV-2	Hypo
chr20	46118273	46118370	97	3	0.00124857	4.16614e-15	0.00213772	0.898246	0.261339	0.636907	SARS-CoV-2	Hyper
chr20	46122993	46123088	95	3	0.00108598	1.05167e-10	0.00325791	0.292593	0.882883	-0.59029	SARS-CoV-2	Hypo
chr20	46175521	46175641	120	3	3.58962e-10	4.87287e-11	8.99497e-10	0.0534188	0.985185	-0.931766	SARS-CoV-2	Hypo
chr20	46193913	46194013	100	3	9.24789e-07	7.97024e-10	2.04416e-06	0.204762	0.822333	-0.617571	SARS-CoV-2	Hypo
chr20	46213940	46214255	315	7	6.44498e-05	4.26765e-12	0.000157626	0.410047	0.94016	-0.530113	SARS-CoV-2	Hypo
chr20	46242214	46242483	269	4	5.36534e-07	2.93516e-12	1.53555e-06	0.235986	0.905023	-0.669037	SARS-CoV-2	Hypo
chr20	46296226	46296427	201	4	9.59124e-08	1.14705e-10	2.01787e-07	0.958088	0.194959	0.763129	SARS-CoV-2	Hyper
chr20	46306222	46306253	31	3	6.87277e-06	1.05656e-11	1.67017e-05	0.984848	0.391207	0.593641	SARS-CoV-2	Hyper
chr20	46310981	46311160	179	3	0.0019478	2.71156e-05	0.00562524	0.51901	0.881249	-0.36224	SARS-CoV-2	Hypo
chr20	46314908	46314957	49	3	0.00414185	0.00211615	0.00774072	0.556171	0.866653	-0.310482	SARS-CoV-2	Hypo
chr20	46315330	46315503	173	7	5.28065e-09	1.84237e-11	2.35239e-08	0.0876401	0.850938	-0.763298	SARS-CoV-2	Hypo
chr20	46339422	46339630	208	5	0.00205136	2.88595e-09	0.00876371	0.611899	0.105566	0.506334	SARS-CoV-2	Hyper
chr20	46355942	46356774	832	12	0.000180214	1.45089e-11	0.000688542	0.721504	0.119097	0.602408	SARS-CoV-2	Hyper
chr20	46365495	46365621	126	3	5.56372e-06	2.56238e-08	1.59522e-05	0.174747	0.901984	-0.727237	SARS-CoV-2	Hypo
chr20	46370562	46371099	537	9	0.000880828	1.10214e-12	0.00751762	0.157298	0.847525	-0.690227	SARS-CoV-2	Hypo
chr20	46385951	46386039	88	4	0.00227229	1.22899e-07	0.00463756	0.584686	0.982955	-0.398268	SARS-CoV-2	Hypo
chr20	46399328	46399576	248	4	0.000870249	3.31659e-05	0.0027067	0.985294	0.601334	0.38396	SARS-CoV-2	Hyper
chr20	46399912	46399961	49	3	0.000760697	2.22883e-06	0.00197396	0.579096	0.941056	-0.36196	SARS-CoV-2	Hypo
chr20	46402636	46403436	800	12	1.56258e-05	1.50391e-15	0.000186964	0.0988874	0.83271	-0.733823	SARS-CoV-2	Hypo
chr20	46425757	46426137	380	6	7.69662e-10	5.66174e-16	3.38365e-09	0.946493	0.164296	0.782196	SARS-CoV-2	Hyper
chr20	46434804	46434914	110	3	0.000143263	4.81669e-05	0.000306469	0.210839	0.710704	-0.499866	SARS-CoV-2	Hypo
chr20	46450609	46450783	174	4	0.000435141	6.35755e-07	0.00167583	0.0477273	0.724915	-0.677188	SARS-CoV-2	Hypo
chr20	46464802	46465218	416	6	2.14832e-07	2.41764e-11	8.06849e-07	0.122869	0.881885	-0.759016	SARS-CoV-2	Hypo
chr20	46471601	46471951	350	3	0.000115429	1.59323e-10	0.000173402	0.223184	0.802293	-0.579109	SARS-CoV-2	Hypo
chr20	46537493	46537956	463	8	0.000528486	5.94809e-12	0.00313815	0.298845	0.852189	-0.553344	SARS-CoV-2	Hypo
chr20	46541056	46541383	327	5	2.97479e-09	2.88377e-13	1.47908e-08	0.170431	0.906732	-0.736301	SARS-CoV-2	Hypo
chr20	46550326	46550797	471	10	9.64478e-06	1.22714e-14	9.48285e-05	0.111423	0.799075	-0.687652	SARS-CoV-2	Hypo
chr20	46558592	46558742	150	3	0.00014396	4.99029e-10	0.000431528	0.264815	0.885529	-0.620714	SARS-CoV-2	Hypo
chr20	46600036	46600206	170	3	0.000245343	3.22857e-08	0.000735684	0.36723	0.901502	-0.534271	SARS-CoV-2	Hypo
chr20	46606422	46606504	82	3	3.29983e-06	6.55773e-09	7.16468e-06	0.176065	0.7931	-0.617035	SARS-CoV-2	Hypo
chr20	46607842	46608097	255	5	0.000107973	1.19347e-06	0.000289477	0.105294	0.614544	-0.50925	SARS-CoV-2	Hypo
chr20	46620761	46621108	347	3	0.00153557	2.69365e-08	0.0025604	0.365741	0.815715	-0.449975	SARS-CoV-2	Hypo
chr20	46634843	46635430	587	8	0.000629122	6.61169e-11	0.00406232	0.763068	0.180191	0.582877	SARS-CoV-2	Hyper
chr20	46636527	46636654	127	3	4.5639e-08	1.14289e-11	1.33751e-07	1	0.180753	0.819247	SARS-CoV-2	Hyper
chr20	46644805	46645092	287	5	3.93574e-06	3.23478e-11	1.6167e-05	0.08069	0.669768	-0.589078	SARS-CoV-2	Hypo
chr20	46669972	46670195	223	4	0.00171765	1.08188e-08	0.00655344	0.283837	0.73304	-0.449203	SARS-CoV-2	Hypo
chr20	46715360	46715473	113	3	0.000114281	1.08295e-05	0.000294503	0.531339	0.936277	-0.404938	SARS-CoV-2	Hypo
chr20	46731870	46732010	140	3	0.00239631	1.36796e-10	0.00702424	0.394643	0.843813	-0.44917	SARS-CoV-2	Hypo
chr20	46771133	46771334	201	4	1.10539e-05	8.96644e-11	2.83209e-05	0.126048	0.713251	-0.587204	SARS-CoV-2	Hypo
chr20	46775484	46775866	382	5	0.000652998	2.46411e-17	0.00318474	0.204234	0.714285	-0.510051	SARS-CoV-2	Hypo
chr20	46792443	46792569	126	3	6.66639e-05	6.80134e-12	0.00018874	0.0891828	0.64121	-0.552028	SARS-CoV-2	Hypo
chr20	46799866	46800354	488	4	0.00200762	3.30665e-10	0.00799664	0.154815	0.772115	-0.6173	SARS-CoV-2	Hypo
chr20	46815854	46815941	87	3	1.04988e-10	3.12374e-14	3.11341e-10	0.0363218	0.830617	-0.794295	SARS-CoV-2	Hypo
chr20	46816689	46816915	226	5	0.00183536	3.43088e-09	0.00902781	0.324446	0.869973	-0.545528	SARS-CoV-2	Hypo
chr20	46831898	46832096	198	3	0.00025372	1.22227e-05	0.000440288	0.958333	0.449462	0.508871	SARS-CoV-2	Hyper
chr20	46835166	46835365	199	3	0.000517319	1.20749e-08	0.00155191	0.291723	0.923697	-0.631974	SARS-CoV-2	Hypo
chr20	46875530	46875793	263	3	2.43162e-05	1.17427e-07	5.19483e-05	0.200237	0.695371	-0.495134	SARS-CoV-2	Hypo
chr20	46920169	46920395	226	4	0.00165483	3.81007e-06	0.0055358	0.350941	0.726357	-0.375416	SARS-CoV-2	Hypo
chr20	46927788	46928065	277	3	0.0018228	6.79816e-10	0.00546825	0.0561594	0.705421	-0.649262	SARS-CoV-2	Hypo
chr20	46936952	46937084	132	3	0.00130112	3.93324e-08	0.00390324	0.268389	0.781206	-0.512817	SARS-CoV-2	Hypo
chr20	46989213	46989309	96	3	6.01737e-05	5.44402e-06	0.000106047	0.913012	0.389533	0.523479	SARS-CoV-2	Hyper
chr20	46997559	46997854	295	3	0.000542164	3.95394e-13	0.00104366	0.388889	0.887972	-0.499083	SARS-CoV-2	Hypo
chr20	47009566	47009582	16	3	1.90654e-06	4.0696e-14	5.71955e-06	0.169571	0.825791	-0.656221	SARS-CoV-2	Hypo
chr20	47034918	47035097	179	4	0.000780497	7.54964e-11	0.0031183	0.780553	0.159471	0.621082	SARS-CoV-2	Hyper
chr20	47083827	47084217	390	9	1.60858e-06	3.10743e-11	5.78727e-06	0.0516313	0.80487	-0.753239	SARS-CoV-2	Hypo
chr20	47117612	47118131	519	8	0.000117926	1.52314e-08	0.000651216	0.173426	0.814447	-0.641021	SARS-CoV-2	Hypo
chr20	47154852	47155342	490	4	0.000110245	1.27315e-13	0.000345531	0.153905	0.703338	-0.549434	SARS-CoV-2	Hypo
chr20	47201659	47201919	260	6	0.000139386	3.29396e-12	0.000835972	0.04	0.755318	-0.715318	SARS-CoV-2	Hypo
chr20	47203504	47203671	167	3	0.0020725	0.000427424	0.00341225	0.52527	0.874653	-0.349382	SARS-CoV-2	Hypo
chr20	47231568	47231635	67	3	1.75234e-05	9.90779e-06	3.07667e-05	0.87451	0.156631	0.717879	SARS-CoV-2	Hyper
chr20	47241195	47241349	154	4	0.00236947	5.93357e-06	0.00829863	0.941389	0.424903	0.516486	SARS-CoV-2	Hyper
chr20	47243122	47243448	326	8	0.000173291	3.75775e-11	0.000967054	0.841948	0.175194	0.666754	SARS-CoV-2	Hyper
chr20	47296146	47296250	104	4	0.00220221	0.00017547	0.00753548	0.368765	0.824721	-0.455956	SARS-CoV-2	Hypo
chr20	47299208	47299345	137	3	0.00361809	5.3666e-05	0.00993418	0.025641	0.367846	-0.342205	SARS-CoV-2	Hypo
chr20	47307488	47307608	120	5	0.000195149	8.79789e-08	0.000876393	0.946894	0.41168	0.535214	SARS-CoV-2	Hyper
chr20	47329385	47329522	137	3	0.000126725	3.44609e-05	0.000282652	0.958333	0.447565	0.510768	SARS-CoV-2	Hyper
chr20	47332750	47332819	69	5	0.000392195	7.36564e-08	0.00191282	0.901181	0.319913	0.581267	SARS-CoV-2	Hyper
chr20	47335791	47336090	299	3	1.07662e-08	1.81947e-11	1.64797e-08	1	0.179476	0.820524	SARS-CoV-2	Hyper
chr20	47338594	47338833	239	7	0.000238553	2.20972e-10	0.000910711	0.886835	0.202368	0.684468	SARS-CoV-2	Hyper
chr20	47346173	47346322	149	4	9.50396e-12	1.58028e-12	2.64698e-11	1	0.164363	0.835637	SARS-CoV-2	Hyper
chr20	47351100	47351172	72	3	7.54633e-06	2.23341e-07	1.91332e-05	0.936508	0.367742	0.568765	SARS-CoV-2	Hyper
chr20	47351472	47351952	480	5	2.43067e-05	1.42219e-11	0.000120849	0.951074	0.160371	0.790703	SARS-CoV-2	Hyper
chr20	47354932	47355067	135	3	2.06944e-05	2.86499e-09	5.41386e-05	0.726961	0.0937374	0.633223	SARS-CoV-2	Hyper
chr20	47355556	47355620	64	3	0.00096274	2.58845e-05	0.00277718	0.680556	0.147574	0.532981	SARS-CoV-2	Hyper
chr20	47364612	47364753	141	4	0.000110343	1.83134e-07	0.000327898	0.929736	0.380245	0.549491	SARS-CoV-2	Hyper
chr20	47369501	47369564	63	3	0.000105912	1.37971e-05	0.000272952	0.888112	0.212743	0.675369	SARS-CoV-2	Hyper
chr20	47374734	47375099	365	6	9.21406e-07	2.20457e-11	4.05125e-06	0.834215	0.132194	0.702021	SARS-CoV-2	Hyper
chr20	47377288	47377773	485	7	0.000397664	5.98459e-09	0.00196161	0.805938	0.295389	0.510549	SARS-CoV-2	Hyper
chr20	47380476	47380617	141	4	0.000605972	1.3579e-11	0.00242389	0.94503	0.297227	0.647803	SARS-CoV-2	Hyper
chr20	47388152	47388362	210	6	0.000337852	1.54191e-09	0.00200756	0.845124	0.216961	0.628163	SARS-CoV-2	Hyper
chr20	47388903	47389385	482	12	7.74717e-05	3.1032e-18	0.000733531	0.789747	0.140209	0.649538	SARS-CoV-2	Hyper
chr20	47390449	47390969	520	5	0.00175095	2.27736e-16	0.00796945	0.822086	0.235922	0.586164	SARS-CoV-2	Hyper
chr20	47391465	47391620	155	5	0.00143089	1.39634e-07	0.00479463	0.984615	0.425119	0.559497	SARS-CoV-2	Hyper
chr20	47399584	47399633	49	3	7.4403e-09	1.38511e-10	2.14772e-08	0.951432	0.200562	0.750869	SARS-CoV-2	Hyper
chr20	47403797	47403983	186	4	0.00168284	4.39635e-05	0.0054301	0.971154	0.439793	0.531361	SARS-CoV-2	Hyper
chr20	47407587	47407769	182	5	0.00229147	2.02463e-07	0.00902416	0.148895	0.505893	-0.356998	SARS-CoV-2	Hypo
chr20	47411152	47411290	138	3	0.000104652	9.12746e-07	0.00029985	0.0555556	0.72779	-0.672235	SARS-CoV-2	Hypo
chr20	47430403	47430638	235	3	6.81974e-05	8.52025e-08	0.000147385	0.358962	0.853392	-0.49443	SARS-CoV-2	Hypo
chr20	47435069	47435264	195	3	9.05515e-05	1.67114e-06	0.000215415	0.731481	0.179537	0.551945	SARS-CoV-2	Hyper
chr20	47440643	47440908	265	3	9.15823e-05	1.06097e-10	0.000152859	0.809256	0.231365	0.57789	SARS-CoV-2	Hyper
chr20	47443011	47443434	423	4	3.719e-05	1.01704e-08	0.000114429	0.834663	0.130256	0.704408	SARS-CoV-2	Hyper
chr20	47448545	47448780	235	3	2.65891e-05	9.04554e-07	6.07885e-05	0.758067	0.0944444	0.663622	SARS-CoV-2	Hyper
chr20	47467268	47467752	484	5	0.000389904	1.54379e-07	0.00179926	0.233277	0.78955	-0.556273	SARS-CoV-2	Hypo
chr20	47476945	47477018	73	3	7.20162e-10	1.56269e-14	2.14113e-09	0.847993	0.143382	0.70461	SARS-CoV-2	Hyper
chr20	47522675	47522984	309	3	0.00472527	0.000236893	0.00977336	0.348081	0.744512	-0.396431	SARS-CoV-2	Hypo
chr20	47546720	47546785	65	3	0.00330956	1.72839e-10	0.00865325	0.933803	0.455909	0.477894	SARS-CoV-2	Hyper
chr20	47567614	47568365	751	8	8.73275e-05	1.69991e-10	0.000676716	0.312023	0.896085	-0.584063	SARS-CoV-2	Hypo
chr20	47654277	47654657	380	3	0.000852757	1.79515e-07	0.00249142	0.47447	0.0738664	0.400603	SARS-CoV-2	Hyper
chr20	47698960	47699119	159	6	3.81849e-06	3.25823e-11	1.89045e-05	0.283555	0.883706	-0.600151	SARS-CoV-2	Hypo
chr20	47764676	47765020	344	6	0.000334572	9.19833e-10	0.0018838	0.327385	0.908491	-0.581106	SARS-CoV-2	Hypo
chr20	47770472	47770803	331	3	1.67148e-08	1.2711e-12	3.21557e-08	0.186312	0.924247	-0.737935	SARS-CoV-2	Hypo
chr20	47776683	47777029	346	5	0.00044577	2.76811e-12	0.00219917	0.313024	0.855155	-0.542131	SARS-CoV-2	Hypo
chr20	47779597	47779714	117	5	2.75875e-05	9.81331e-18	0.000137937	0.972167	0.203518	0.76865	SARS-CoV-2	Hyper
chr20	47797413	47797644	231	4	0.00107671	9.5234e-09	0.0042388	0.570245	0.950605	-0.38036	SARS-CoV-2	Hypo
chr20	47798952	47799268	316	8	7.3921e-10	2.37186e-18	5.91321e-09	0.0372602	0.917486	-0.880226	SARS-CoV-2	Hypo
chr20	47829138	47829461	323	5	0.00122534	5.36011e-14	0.0061237	0.943837	0.36187	0.581967	SARS-CoV-2	Hyper
chr20	47864363	47864756	393	4	0.0012381	5.83619e-11	0.0049524	0.949242	0.308329	0.640913	SARS-CoV-2	Hyper
chr20	47869270	47869349	79	3	1.37114e-06	8.23153e-13	4.1118e-06	0.395503	0.993464	-0.597961	SARS-CoV-2	Hypo
chr20	47874072	47874142	70	3	1.09952e-05	5.91532e-09	3.29455e-05	0.953526	0.154302	0.799224	SARS-CoV-2	Hyper
chr20	47887123	47887288	165	6	0.000929926	1.03198e-08	0.00557909	0.883466	0.260658	0.622808	SARS-CoV-2	Hyper
chr20	47905442	47905589	147	6	3.77616e-11	2.48335e-18	2.03521e-10	0.0926629	0.935366	-0.842704	SARS-CoV-2	Hypo
chr20	47940625	47940700	75	3	0.00359596	0.000206224	0.00617777	0.442208	0.103464	0.338744	SARS-CoV-2	Hyper
chr20	47969996	47970077	81	3	5.39704e-07	1.12463e-12	1.61399e-06	0.204657	0.877991	-0.673334	SARS-CoV-2	Hypo
chr20	47998706	47998972	266	4	0.000230984	3.13672e-10	0.00067152	0.212189	0.767249	-0.55506	SARS-CoV-2	Hypo
chr20	48056568	48056723	155	3	1.67517e-05	6.57216e-08	3.00523e-05	0.131481	0.707697	-0.576216	SARS-CoV-2	Hypo
chr20	48151340	48151491	151	4	9.49731e-07	1.30701e-13	2.99203e-06	0.914562	0.18546	0.729102	SARS-CoV-2	Hyper
chr20	48186174	48186204	30	3	0.0056518	0.000435223	0.00917662	0.728972	1	-0.271028	SARS-CoV-2	Hypo
chr20	48210467	48210764	297	3	0.000548107	1.1452e-12	0.00162686	0.252941	0.893493	-0.640552	SARS-CoV-2	Hypo
chr20	48252817	48253127	310	5	3.03931e-07	1.80356e-10	8.98851e-07	0.129587	0.843983	-0.714396	SARS-CoV-2	Hypo
chr20	48259036	48259116	80	4	3.22035e-05	3.19068e-10	0.000126652	0.287313	0.916161	-0.628848	SARS-CoV-2	Hypo
chr20	48264109	48264391	282	5	0.000122841	1.136e-05	0.000324729	0.207378	0.812434	-0.605057	SARS-CoV-2	Hypo
chr20	48270395	48270862	467	4	8.39403e-06	1.28566e-12	3.29813e-05	0.765797	0.136822	0.628975	SARS-CoV-2	Hyper
chr20	48272231	48272460	229	5	2.31203e-06	6.22033e-12	7.5348e-06	0.917117	0.137447	0.77967	SARS-CoV-2	Hyper
chr20	48304053	48304112	59	3	2.6869e-05	1.20427e-11	8.06015e-05	0.952381	0.288701	0.66368	SARS-CoV-2	Hyper
chr20	48313832	48313885	53	5	0.00136266	2.81968e-07	0.00393738	0.507255	0.896186	-0.388931	SARS-CoV-2	Hypo
chr20	48319537	48319603	66	3	0.00206169	2.20716e-06	0.00342116	0.913399	0.461306	0.452093	SARS-CoV-2	Hyper
chr20	48324236	48324339	103	3	0.000155567	1.11747e-08	0.000400424	0.856553	0.340632	0.515921	SARS-CoV-2	Hyper
chr20	48359407	48359653	246	3	0.000153454	4.59221e-11	0.000460303	0.278395	0.887302	-0.608907	SARS-CoV-2	Hypo
chr20	48364617	48364813	196	4	1.77907e-06	8.20041e-10	2.92285e-06	0.134239	0.798791	-0.664552	SARS-CoV-2	Hypo
chr20	48367706	48367866	160	3	0.000787403	3.96841e-07	0.00235553	0.73219	0.157609	0.57458	SARS-CoV-2	Hyper
chr20	48381216	48381256	40	3	0.00348477	0.000191904	0.00538998	1	0.582937	0.417063	SARS-CoV-2	Hyper
chr20	48388694	48388757	63	3	5.93213e-05	1.18346e-07	0.000176433	0.179419	0.848358	-0.668939	SARS-CoV-2	Hypo
chr20	48389353	48389367	14	3	0.00231691	1.26263e-05	0.00465932	0.275568	0.68714	-0.411572	SARS-CoV-2	Hypo
chr20	48397646	48397693	47	3	4.90894e-06	2.01125e-14	1.47268e-05	0.986667	0.189394	0.797273	SARS-CoV-2	Hyper
chr20	48402566	48402883	317	5	0.00282754	2.80337e-09	0.00934183	0.918667	0.292776	0.625891	SARS-CoV-2	Hyper
chr20	48403941	48404061	120	3	1.04575e-05	1.05644e-14	2.24895e-05	0.796023	0.165444	0.630579	SARS-CoV-2	Hyper
chr20	48406166	48406220	54	3	1.53143e-05	1.08562e-07	3.46874e-05	0.776235	0.236365	0.539869	SARS-CoV-2	Hyper
chr20	48417496	48417791	295	4	1.28228e-05	5.87325e-09	4.43998e-05	0.860895	0.243842	0.617053	SARS-CoV-2	Hyper
chr20	48509014	48509227	213	4	0.00154076	1.39014e-11	0.0044209	0.725	0.11876	0.60624	SARS-CoV-2	Hyper
chr20	48516605	48516815	210	4	0.00103947	2.48204e-06	0.00378471	0.104167	0.668466	-0.5643	SARS-CoV-2	Hypo
chr20	48533557	48533829	272	7	4.53168e-05	2.01867e-08	0.000213921	0.115772	0.727892	-0.612121	SARS-CoV-2	Hypo
chr20	48555173	48555308	135	4	5.49902e-06	1.59218e-14	2.18211e-05	0.138024	0.786782	-0.648758	SARS-CoV-2	Hypo
chr20	48602335	48602374	39	3	0.00113083	1.70535e-05	0.00322428	0.447059	0.971515	-0.524456	SARS-CoV-2	Hypo
chr20	48606081	48606304	223	4	0.003221	1.94342e-07	0.00851876	0.661089	0.0980296	0.563059	SARS-CoV-2	Hyper
chr20	48618385	48618572	187	3	1.53031e-07	1.26195e-12	4.58986e-07	1	0.341273	0.658727	SARS-CoV-2	Hyper
chr20	48620042	48620179	137	3	6.98087e-05	4.06435e-15	0.000209426	0.819949	0.13353	0.686418	SARS-CoV-2	Hyper
chr20	48620999	48621113	114	3	0.00173701	1.14289e-11	0.00520948	0.921569	0.245238	0.676331	SARS-CoV-2	Hyper
chr20	48628662	48628940	278	6	0.000411936	1.54099e-09	0.00233706	0.886135	0.288341	0.597794	SARS-CoV-2	Hyper
chr20	48630683	48630752	69	4	1.50245e-05	5.52531e-12	5.24204e-05	0.910354	0.252495	0.657858	SARS-CoV-2	Hyper
chr20	48631637	48631666	29	3	0.00221817	8.72429e-05	0.00646134	0.788889	0.172308	0.616581	SARS-CoV-2	Hyper
chr20	48636987	48637144	157	3	5.63635e-08	9.22677e-14	1.68892e-07	0.914683	0.159028	0.755655	SARS-CoV-2	Hyper
chr20	48663846	48664007	161	5	0.00180228	2.07417e-10	0.00900467	0.776316	0.121479	0.654836	SARS-CoV-2	Hyper
chr20	48665006	48665084	78	3	0.00252061	3.39757e-08	0.00603887	0.629776	0.104103	0.525673	SARS-CoV-2	Hyper
chr20	48665166	48665460	294	4	3.37157e-05	1.58229e-06	9.99527e-05	0.660598	0.104545	0.556052	SARS-CoV-2	Hyper
chr20	48670686	48670934	248	3	0.00105509	6.21704e-08	0.00315853	0.251852	0.849014	-0.597162	SARS-CoV-2	Hypo
chr20	48671465	48671857	392	10	0.000242667	5.45008e-08	0.0022382	0.138666	0.825533	-0.686867	SARS-CoV-2	Hypo
chr20	48675396	48675540	144	3	0.000476377	3.49094e-13	0.000887736	0.712281	0.158946	0.553335	SARS-CoV-2	Hyper
chr20	48692195	48692400	205	6	3.93115e-07	8.7801e-11	1.90176e-06	0.0595034	0.753049	-0.693546	SARS-CoV-2	Hypo
chr20	48754300	48754364	64	4	4.56117e-07	5.5383e-13	9.58544e-07	0.127746	0.912429	-0.784682	SARS-CoV-2	Hypo
chr20	48755847	48755882	35	3	0.0011671	3.42962e-07	0.00300751	0.479871	0.894799	-0.414928	SARS-CoV-2	Hypo
chr20	48768115	48768162	47	3	0.000374718	0.000124883	0.000852692	0.188571	0.700859	-0.512287	SARS-CoV-2	Hypo
chr20	48773938	48773959	21	3	2.71515e-08	1.88576e-10	7.35207e-08	0.0238095	0.851016	-0.827207	SARS-CoV-2	Hypo
chr20	48780410	48780781	371	4	8.84623e-06	3.36655e-13	3.53288e-05	0.147954	0.866282	-0.718327	SARS-CoV-2	Hypo
chr20	48788004	48788359	355	4	6.95047e-08	9.4007e-10	1.65504e-07	0.0714995	0.834597	-0.763097	SARS-CoV-2	Hypo
chr20	48797493	48797533	40	3	0.00246163	9.2639e-06	0.00650701	0.641946	0.973574	-0.331628	SARS-CoV-2	Hypo
chr20	48801230	48801327	97	4	0.000264888	6.77514e-09	0.00102149	0.426431	0.894513	-0.468082	SARS-CoV-2	Hypo
chr20	48810141	48810644	503	5	0.00107954	9.8956e-08	0.00468204	0.176847	0.722032	-0.545184	SARS-CoV-2	Hypo
chr20	48832473	48832565	92	4	2.32343e-05	3.92986e-09	8.83429e-05	0	0.858453	-0.858453	SARS-CoV-2	Hypo
chr20	48833291	48833322	31	3	8.40173e-05	4.80693e-07	0.000249814	0	0.600866	-0.600866	SARS-CoV-2	Hypo
chr20	48837828	48838510	682	9	0.00080978	3.04271e-10	0.00648872	0.776045	0.118295	0.65775	SARS-CoV-2	Hyper
chr20	48850319	48850563	244	5	1.2151e-05	6.05854e-09	5.90552e-05	0.039424	0.839109	-0.799685	SARS-CoV-2	Hypo
chr20	48859788	48859854	66	5	2.80982e-06	7.7511e-10	1.40035e-05	0.0117647	0.848863	-0.837099	SARS-CoV-2	Hypo
chr20	48863099	48863688	589	9	3.2461e-05	7.64389e-10	0.000241345	0.174598	0.896114	-0.721516	SARS-CoV-2	Hypo
chr20	48868289	48868359	70	3	4.84276e-08	1.79998e-17	7.9283e-08	0.22443	0.868251	-0.643821	SARS-CoV-2	Hypo
chr20	48881624	48881907	283	4	0.00182578	3.70152e-08	0.00375816	0.483739	0.919643	-0.435904	SARS-CoV-2	Hypo
chr20	48883549	48883577	28	3	5.7588e-08	8.25788e-09	9.32957e-08	0.0634921	0.774854	-0.711362	SARS-CoV-2	Hypo
chr20	48886914	48887553	639	14	0.000494458	1.39522e-21	0.00692135	0.944355	0.114542	0.829813	SARS-CoV-2	Hyper
chr20	48890188	48890324	136	4	0.000942159	3.25149e-10	0.00376842	0.859127	0.18252	0.676607	SARS-CoV-2	Hyper
chr20	48891362	48891735	373	7	7.61602e-06	8.29482e-16	5.33089e-05	0.929452	0.0665315	0.862921	SARS-CoV-2	Hyper
chr20	48892065	48892229	164	5	1.65184e-05	1.07175e-11	8.07219e-05	0.918344	0.22134	0.697004	SARS-CoV-2	Hyper
chr20	48892885	48892960	75	4	1.96538e-05	7.4422e-10	7.83051e-05	0.931181	0.215201	0.71598	SARS-CoV-2	Hyper
chr20	48895510	48895752	242	6	1.14195e-06	1.77769e-14	6.26179e-06	0.176378	0.859379	-0.683001	SARS-CoV-2	Hypo
chr20	48914053	48914191	138	3	2.01543e-06	7.32544e-10	3.2127e-06	0.836822	0.162993	0.673829	SARS-CoV-2	Hyper
chr20	48919006	48919181	175	5	7.43338e-05	1.89398e-14	0.000371666	0.905864	0.181028	0.724836	SARS-CoV-2	Hyper
chr20	48921252	48921312	60	3	0.00243067	5.25815e-07	0.00459595	0.350894	0.819923	-0.469029	SARS-CoV-2	Hypo
chr20	48927303	48927397	94	4	0.000259965	3.94354e-10	0.00101826	0.907635	0.278604	0.629032	SARS-CoV-2	Hyper
chr20	48930533	48930679	146	8	1.44376e-09	1.16451e-18	6.46257e-09	0.12361	0.863266	-0.739656	SARS-CoV-2	Hypo
chr20	48934391	48934792	401	6	0.00142947	6.3169e-06	0.00658374	0.333562	0.758479	-0.424917	SARS-CoV-2	Hypo
chr20	48936539	48936749	210	3	0.000381849	5.18346e-05	0.000918611	0.482143	0.936167	-0.454024	SARS-CoV-2	Hypo
chr20	48937144	48937330	186	4	8.7573e-05	4.56249e-13	0.000343453	0.135599	0.773727	-0.638128	SARS-CoV-2	Hypo
chr20	48937981	48938087	106	3	1.51376e-06	1.55009e-08	4.35528e-06	0	0.880682	-0.880682	SARS-CoV-2	Hypo
chr20	48955708	48955873	165	3	0.00193977	3.99769e-07	0.00581703	0.61746	0.110136	0.507324	SARS-CoV-2	Hyper
chr20	48956846	48956879	33	3	2.46539e-07	4.41608e-13	4.75361e-07	0.880952	0.104935	0.776018	SARS-CoV-2	Hyper
chr20	48964574	48965182	608	8	0.00023277	2.78416e-19	0.00122866	0.848964	0.131282	0.717683	SARS-CoV-2	Hyper
chr20	48965691	48966041	350	6	0.00131081	5.48306e-11	0.00784055	0.82431	0.192735	0.631575	SARS-CoV-2	Hyper
chr20	48986303	48986343	40	3	1.25269e-06	4.00514e-12	3.75797e-06	0.0511494	0.709259	-0.65811	SARS-CoV-2	Hypo
chr20	49002531	49003391	860	13	0.000447898	6.65233e-13	0.00250869	0.709847	0.101666	0.608181	SARS-CoV-2	Hyper
chr20	49006130	49006235	105	3	2.01814e-06	2.46872e-07	3.84391e-06	0.214441	0.870561	-0.65612	SARS-CoV-2	Hypo
chr20	49011108	49011294	186	4	1.17956e-05	3.98156e-07	3.02086e-05	0.68059	0.149388	0.531202	SARS-CoV-2	Hyper
chr20	49016217	49016329	112	3	1.74431e-06	7.39015e-09	4.49213e-06	0.158645	0.896043	-0.737398	SARS-CoV-2	Hypo
chr20	49026349	49026558	209	3	0.000156258	3.59913e-08	0.000468657	0.755	0.122015	0.632985	SARS-CoV-2	Hyper
chr20	49031499	49031696	197	4	2.10699e-07	4.68852e-16	8.06698e-07	0.0455645	0.795086	-0.749521	SARS-CoV-2	Hypo
chr20	49032137	49032265	128	6	1.55763e-06	7.95967e-12	8.11411e-06	0.0952778	0.809237	-0.713959	SARS-CoV-2	Hypo
chr20	49033493	49033760	267	5	1.12914e-07	4.9312e-14	5.61383e-07	0.215725	0.937801	-0.722076	SARS-CoV-2	Hypo
chr20	49044494	49044806	312	3	0.00313091	4.48835e-17	0.00769412	0.159354	0.7225	-0.563146	SARS-CoV-2	Hypo
chr20	49045916	49046283	367	6	0.000138524	1.49315e-10	0.000502818	0.306938	0.910886	-0.603948	SARS-CoV-2	Hypo
chr20	49047082	49047232	150	4	0.000113775	7.31575e-06	0.000219496	0.230849	0.874008	-0.643159	SARS-CoV-2	Hypo
chr20	49047696	49048114	418	3	5.60166e-05	1.36765e-07	0.000158705	0.178499	0.786544	-0.608045	SARS-CoV-2	Hypo
chr20	49050362	49050591	229	4	0.00182668	0.000200718	0.00359977	0.329605	0.855331	-0.525726	SARS-CoV-2	Hypo
chr20	49052473	49052736	263	3	3.85581e-06	1.37111e-08	9.9378e-06	0.275132	0.94919	-0.674057	SARS-CoV-2	Hypo
chr20	49055883	49056085	202	3	8.05813e-05	7.73248e-07	0.000233549	0.328869	0.855399	-0.52653	SARS-CoV-2	Hypo
chr20	49072707	49072841	134	6	0.00210445	1.92354e-05	0.00924464	0.640294	0.202826	0.437468	SARS-CoV-2	Hyper
chr20	49091484	49091736	252	3	4.10606e-05	4.50225e-14	0.000122526	0.108866	0.724495	-0.615629	SARS-CoV-2	Hypo
chr20	49092407	49092465	58	3	0.00282223	4.1176e-05	0.00591722	0.334604	0.767311	-0.432708	SARS-CoV-2	Hypo
chr20	49108900	49109144	244	3	0.000358747	1.00246e-06	0.00105539	0.366013	0.857263	-0.49125	SARS-CoV-2	Hypo
chr20	49122772	49122814	42	3	0.00436297	0.00272454	0.00676729	0.583634	0.836987	-0.253353	SARS-CoV-2	Hypo
chr20	49127988	49128320	332	3	0.00165904	1.45477e-11	0.00456957	0.257215	0.813372	-0.556157	SARS-CoV-2	Hypo
chr20	49134478	49134836	358	3	0.00185015	1.34491e-06	0.00550982	0.572187	0.0857494	0.486438	SARS-CoV-2	Hyper
chr20	49135955	49136264	309	3	5.56702e-05	4.11553e-18	0.000167011	0.820668	0.103175	0.717493	SARS-CoV-2	Hyper
chr20	49141199	49141216	17	3	9.93602e-05	6.24129e-12	0.000296306	0.968975	0.324124	0.644852	SARS-CoV-2	Hyper
chr20	49157889	49158471	582	9	0.00011771	2.47773e-14	0.000679953	0.885453	0.288058	0.597395	SARS-CoV-2	Hyper
chr20	49168083	49168221	138	3	1.44717e-08	1.9521e-12	4.12477e-08	0.0431601	0.828487	-0.785327	SARS-CoV-2	Hypo
chr20	49185216	49185245	29	3	0.00103645	1.49367e-06	0.00306963	0.391748	0.920212	-0.528463	SARS-CoV-2	Hypo
chr20	49193123	49193269	146	4	1.28225e-05	3.9788e-07	4.94179e-05	0.147386	0.886003	-0.738617	SARS-CoV-2	Hypo
chr20	49193834	49194082	248	3	0.0010017	3.13775e-07	0.00297111	0.159844	0.79056	-0.630716	SARS-CoV-2	Hypo
chr20	49199127	49199348	221	3	0.000939724	3.34327e-05	0.00176367	0.432885	0.903003	-0.470118	SARS-CoV-2	Hypo
chr20	49204218	49204414	196	10	3.31968e-05	7.96397e-09	0.000218333	0.146539	0.790588	-0.644049	SARS-CoV-2	Hypo
chr20	49252321	49252374	53	4	0.00294623	2.62345e-10	0.00518319	0.0771222	0.618994	-0.541871	SARS-CoV-2	Hypo
chr20	49257313	49257603	290	3	0.000348287	2.61444e-05	0.000640309	0.763647	0.30514	0.458508	SARS-CoV-2	Hyper
chr20	49262134	49262453	319	3	0.00297881	0.000658163	0.00415795	0.275088	0.659336	-0.384248	SARS-CoV-2	Hypo
chr20	49269294	49269332	38	3	1.23983e-07	1.83758e-17	3.71949e-07	0.919192	0.116195	0.802997	SARS-CoV-2	Hyper
chr20	49271955	49272021	66	4	0.000845523	3.57712e-08	0.00265894	0.322851	0.821186	-0.498335	SARS-CoV-2	Hypo
chr20	49275351	49275716	365	6	4.06679e-07	2.77856e-12	2.02742e-06	0.127824	0.732051	-0.604227	SARS-CoV-2	Hypo
chr20	49277689	49277731	42	3	5.94746e-06	2.01641e-07	1.6276e-05	0.355556	0.927991	-0.572435	SARS-CoV-2	Hypo
chr20	49286594	49286842	248	6	0.00284749	5.44347e-12	0.00699945	0.224608	0.851226	-0.626618	SARS-CoV-2	Hypo
chr20	49287156	49287362	206	5	5.28824e-10	1.74216e-14	2.56092e-09	0.107901	0.846198	-0.738297	SARS-CoV-2	Hypo
chr20	49295127	49295263	136	3	0.00218074	2.27457e-09	0.00654222	0.167659	0.836679	-0.669021	SARS-CoV-2	Hypo
chr20	49296791	49297149	358	7	3.41603e-06	3.67067e-12	2.17895e-05	0.125776	0.842062	-0.716286	SARS-CoV-2	Hypo
chr20	49327877	49328062	185	3	0.000794885	1.8949e-08	0.00234448	0.490379	0.867397	-0.377018	SARS-CoV-2	Hypo
chr20	49334472	49334740	268	3	0.00190555	7.72549e-05	0.00550289	0.365432	0.77849	-0.413058	SARS-CoV-2	Hypo
chr20	49334994	49335276	282	3	1.48443e-06	5.12052e-15	4.44823e-06	0.0408844	0.784371	-0.743486	SARS-CoV-2	Hypo
chr20	49338697	49338770	73	3	0.000464914	2.6754e-13	0.00139466	0.930556	0.327317	0.603239	SARS-CoV-2	Hyper
chr20	49344491	49344650	159	5	2.0317e-06	3.60684e-13	9.53081e-06	0.234605	0.889277	-0.654672	SARS-CoV-2	Hypo
chr20	49346023	49346618	595	7	0.000169098	1.92492e-15	0.00115925	0.154318	0.854885	-0.700568	SARS-CoV-2	Hypo
chr20	49349821	49350133	312	4	6.73857e-09	8.14598e-17	2.6954e-08	0.0948043	0.850998	-0.756193	SARS-CoV-2	Hypo
chr20	49352986	49353148	162	4	0.00144705	1.83943e-06	0.00537496	0.426451	0.861584	-0.435133	SARS-CoV-2	Hypo
chr20	49359093	49359104	11	3	1.84314e-06	6.88361e-09	3.24666e-06	0.180312	0.85944	-0.679128	SARS-CoV-2	Hypo
chr20	49377813	49378046	233	7	1.47899e-07	4.40338e-10	9.50253e-07	0.112335	0.826423	-0.714088	SARS-CoV-2	Hypo
chr20	49379607	49379810	203	7	0.000638967	4.00206e-09	0.00300403	0.365353	0.873166	-0.507813	SARS-CoV-2	Hypo
chr20	49380599	49381084	485	6	0.000134774	1.30647e-11	0.000694207	0.187469	0.856668	-0.669199	SARS-CoV-2	Hypo
chr20	49405585	49405629	44	3	6.96292e-12	7.84275e-13	1.85089e-11	1	0.151067	0.848933	SARS-CoV-2	Hyper
chr20	49407621	49407674	53	4	0.00203366	1.72919e-05	0.0066896	0.0652174	0.507389	-0.442172	SARS-CoV-2	Hypo
chr20	49409383	49409508	125	3	7.32377e-05	2.69669e-10	0.000219707	0.0909091	0.936866	-0.845957	SARS-CoV-2	Hypo
chr20	49410646	49410780	134	4	2.54132e-06	1.31911e-10	9.26302e-06	0.880208	0.162306	0.717902	SARS-CoV-2	Hyper
chr20	49454134	49454305	171	6	1.11239e-05	2.89637e-11	5.0445e-05	0.259223	0.921966	-0.662743	SARS-CoV-2	Hypo
chr20	49472635	49472871	236	4	7.61059e-09	2.37091e-14	3.03931e-08	0.0574789	0.813112	-0.755633	SARS-CoV-2	Hypo
chr20	49481927	49482035	108	3	0.00106981	4.04744e-08	0.00208579	0.57644	0.95099	-0.37455	SARS-CoV-2	Hypo
chr20	49487219	49487582	363	4	0.000100917	1.55525e-05	0.000178021	0.347885	0.904104	-0.556218	SARS-CoV-2	Hypo
chr20	49489086	49489508	422	4	0.000151395	2.74616e-12	0.000605448	0.897363	0.269608	0.627756	SARS-CoV-2	Hyper
chr20	49609097	49609286	189	4	0.00034489	2.93732e-10	0.00137411	0.0838988	0.642958	-0.55906	SARS-CoV-2	Hypo
chr20	49633983	49634050	67	3	1.07687e-05	1.03526e-06	2.29051e-05	0.04	0.501372	-0.461372	SARS-CoV-2	Hypo
chr20	49721960	49722285	325	4	0.000125735	2.26711e-08	0.000311077	0.207725	0.731543	-0.523818	SARS-CoV-2	Hypo
chr20	49755911	49756147	236	4	4.98309e-08	1.37508e-16	1.46528e-07	0.10684	0.903299	-0.796458	SARS-CoV-2	Hypo
chr20	49759116	49759331	215	4	2.01276e-05	8.27018e-10	8.04825e-05	0.0568182	0.674007	-0.617189	SARS-CoV-2	Hypo
chr20	49769076	49769375	299	3	0.00306734	1.4394e-07	0.00920125	0.776224	0.245415	0.530809	SARS-CoV-2	Hyper
chr20	49778538	49778812	274	4	0.000186124	4.6692e-09	0.000718619	0.883605	0.355653	0.527952	SARS-CoV-2	Hyper
chr20	49807487	49807649	162	3	7.90323e-06	1.77019e-07	2.31118e-05	0.288711	0.937654	-0.648943	SARS-CoV-2	Hypo
chr20	49836689	49836785	96	4	0.000373836	2.01565e-11	0.00149327	0.765212	0.113777	0.651435	SARS-CoV-2	Hyper
chr20	49854069	49854193	124	4	1.34694e-07	9.98987e-12	5.35181e-07	0.908816	0.143644	0.765172	SARS-CoV-2	Hyper
chr20	49862433	49862569	136	3	0.000296695	3.43943e-09	0.000886742	0.270936	0.813172	-0.542236	SARS-CoV-2	Hypo
chr20	49876263	49876288	25	3	0.00135576	8.5208e-08	0.00406674	0.327143	0.899053	-0.57191	SARS-CoV-2	Hypo
chr20	49879342	49879393	51	3	2.96839e-09	9.19537e-12	8.82668e-09	0.114864	0.821185	-0.706321	SARS-CoV-2	Hypo
chr20	49892522	49892607	85	6	1.02102e-05	7.15795e-10	3.45682e-05	0.689416	0.0993248	0.590091	SARS-CoV-2	Hyper
chr20	49928307	49928432	125	4	0.000625254	1.24605e-06	0.00243116	0.214795	0.678421	-0.463626	SARS-CoV-2	Hypo
chr20	49970925	49971000	75	3	0.00117762	2.17035e-06	0.00242567	0.375	0.817266	-0.442266	SARS-CoV-2	Hypo
chr20	49976250	49976381	131	3	1.69674e-06	2.31141e-12	4.98584e-06	0.226488	0.907197	-0.680709	SARS-CoV-2	Hypo
chr20	49999531	49999969	438	10	8.86598e-06	5.75402e-12	6.58412e-05	0.0231102	0.702391	-0.679281	SARS-CoV-2	Hypo
chr20	50005375	50005604	229	3	0.000333497	4.98516e-08	0.000835642	0.291729	0.752384	-0.460655	SARS-CoV-2	Hypo
chr20	50010271	50010400	129	3	0.00117563	7.35381e-10	0.00313703	0.640457	0.158442	0.482015	SARS-CoV-2	Hyper
chr20	50026314	50026695	381	7	4.898e-06	6.52764e-11	3.09148e-05	0.194884	0.897685	-0.702802	SARS-CoV-2	Hypo
chr20	50029565	50029747	182	5	0.00125005	8.71799e-08	0.00543501	0.465741	0.930854	-0.465114	SARS-CoV-2	Hypo
chr20	50045047	50045180	133	6	6.74565e-09	5.05507e-11	3.03406e-08	0.0804022	0.955459	-0.875056	SARS-CoV-2	Hypo
chr20	50047806	50048068	262	6	7.59354e-05	2.12358e-12	0.000443541	0.884091	0.177237	0.706854	SARS-CoV-2	Hyper
chr20	50063359	50064077	718	9	0.00040404	3.98307e-09	0.00345386	0.388133	0.951601	-0.563468	SARS-CoV-2	Hypo
chr20	50072993	50073309	316	3	2.63395e-07	4.79855e-08	5.79271e-07	0.147551	0.849064	-0.701513	SARS-CoV-2	Hypo
chr20	50073427	50073615	188	5	1.42123e-10	1.84651e-14	4.64516e-10	0.0439153	0.846135	-0.80222	SARS-CoV-2	Hypo
chr20	50073960	50074030	70	3	0.000529903	3.57079e-10	0.00158966	0.0529412	0.749129	-0.696187	SARS-CoV-2	Hypo
chr20	50103635	50103873	238	3	0.000212239	5.52646e-08	0.000636424	0.300877	0.89892	-0.598043	SARS-CoV-2	Hypo
chr20	50104482	50104789	307	8	0.000489602	1.20198e-10	0.00246997	0.171895	0.842384	-0.670488	SARS-CoV-2	Hypo
chr20	50109375	50109382	7	3	0.000801519	5.17482e-06	0.00232873	0.412451	0.0285294	0.383921	SARS-CoV-2	Hyper
chr20	50114611	50114748	137	5	0.00207589	9.31418e-08	0.00722823	0.550601	0.0574191	0.493181	SARS-CoV-2	Hyper
chr20	50148957	50149321	364	12	4.45484e-06	2.26888e-15	3.4785e-05	0.974353	0.246864	0.727489	SARS-CoV-2	Hyper
chr20	50151553	50151734	181	3	2.61527e-08	2.06496e-09	3.9567e-08	0.907928	0.141658	0.76627	SARS-CoV-2	Hyper
chr20	50171134	50171277	143	4	7.32482e-05	2.2678e-07	0.00027168	0.746538	0.208251	0.538287	SARS-CoV-2	Hyper
chr20	50177731	50177774	43	4	0.000753557	1.48837e-05	0.00206335	0.0301003	0.453889	-0.423788	SARS-CoV-2	Hypo
chr20	50199383	50199968	585	7	1.5188e-06	1.17306e-14	1.06159e-05	0.0489	0.795303	-0.746403	SARS-CoV-2	Hypo
chr20	50200729	50200984	255	6	0.000793126	6.52141e-06	0.00255377	0.35833	0.84295	-0.484621	SARS-CoV-2	Hypo
chr20	50212324	50212533	209	4	0.000111179	1.57011e-09	0.000439629	0.923219	0.378039	0.54518	SARS-CoV-2	Hyper
chr20	50227271	50227365	94	3	0.00341238	0.000131958	0.00954709	0.556957	0.914975	-0.358018	SARS-CoV-2	Hypo
chr20	50241051	50241109	58	3	0.00237487	0.000850677	0.00431276	0.275089	0.600198	-0.32511	SARS-CoV-2	Hypo
chr20	50242458	50242623	165	3	0.000172573	3.63089e-08	0.000360569	0.391111	0.869431	-0.478319	SARS-CoV-2	Hypo
chr20	50248076	50248153	77	4	0.00113008	5.1176e-08	0.00444127	0.45119	0.017668	0.433523	SARS-CoV-2	Hyper
chr20	50248217	50248399	182	5	0.000257231	1.85475e-10	0.00120031	0.679044	0.0916117	0.587432	SARS-CoV-2	Hyper
chr20	50279150	50279407	257	3	0.00222234	1.74414e-07	0.00666466	0.627088	0.193983	0.433105	SARS-CoV-2	Hyper
chr20	50283479	50283692	213	3	0.000150257	4.55479e-06	0.000429019	0.691165	0.189438	0.501726	SARS-CoV-2	Hyper
chr20	50302147	50302455	308	3	4.27091e-05	5.2191e-10	0.000128113	0.873434	0.327283	0.546151	SARS-CoV-2	Hyper
chr20	50313693	50313971	278	3	0.00222822	1.0819e-14	0.00494267	0.166494	0.70755	-0.541056	SARS-CoV-2	Hypo
chr20	50331153	50331198	45	3	3.82834e-05	8.03212e-09	0.000114042	0.27619	0.95708	-0.680889	SARS-CoV-2	Hypo
chr20	50331928	50332246	318	5	6.5538e-09	2.53747e-14	3.27497e-08	0.032312	0.830905	-0.798593	SARS-CoV-2	Hypo
chr20	50352572	50352714	142	3	0.00121075	0.000861282	0.00161353	0.367521	0.769826	-0.402304	SARS-CoV-2	Hypo
chr20	50359242	50359305	63	3	1.40644e-09	1.29242e-10	3.92906e-09	0.25303	0.957447	-0.704417	SARS-CoV-2	Hypo
chr20	50375484	50375711	227	6	2.14007e-06	3.62603e-10	8.59622e-06	0.906566	0.258266	0.6483	SARS-CoV-2	Hyper
chr20	50380802	50381215	413	6	3.79501e-09	2.78264e-20	2.24638e-08	0.927243	0.048128	0.879116	SARS-CoV-2	Hyper
chr20	50382943	50383118	175	4	0.00149858	0.000124826	0.0043	0.442659	0.846662	-0.404003	SARS-CoV-2	Hypo
chr20	50410210	50410275	65	3	7.66963e-05	3.32147e-05	0.000146657	0.337607	0.858016	-0.520409	SARS-CoV-2	Hypo
chr20	50410573	50410679	106	3	0.00643215	0.00047897	0.00958367	0.772133	0.982906	-0.210773	SARS-CoV-2	Hypo
chr20	50416036	50416197	161	4	0.000162051	1.00171e-08	0.000526733	0.388056	0.0308255	0.35723	SARS-CoV-2	Hyper
chr20	50426815	50427021	206	3	0.000432872	2.76781e-05	0.000732103	0.455964	0.930278	-0.474313	SARS-CoV-2	Hypo
chr20	50450066	50450270	204	4	0.000500563	4.41608e-11	0.00168649	0.392316	0.914666	-0.52235	SARS-CoV-2	Hypo
chr20	50469478	50469605	127	3	0.00026055	2.67937e-10	0.0007605	0.384291	0.915027	-0.530736	SARS-CoV-2	Hypo
chr20	50472250	50472454	204	4	1.82846e-05	5.6258e-12	7.3137e-05	0.190088	0.861686	-0.671598	SARS-CoV-2	Hypo
chr20	50510035	50510484	449	5	0.00162017	3.38957e-10	0.00538587	0.22286	0.769529	-0.546668	SARS-CoV-2	Hypo
chr20	50543405	50543771	366	5	1.06128e-07	1.78925e-10	4.77197e-07	0.83361	0.0635979	0.770012	SARS-CoV-2	Hyper
chr20	50550957	50551047	90	3	3.9785e-09	1.82524e-10	9.78114e-09	0.155372	0.874806	-0.719433	SARS-CoV-2	Hypo
chr20	50573884	50573991	107	3	5.75353e-05	1.95786e-05	0.000131468	0.272817	0.870213	-0.597396	SARS-CoV-2	Hypo
chr20	50579036	50579423	387	8	0.00104265	2.35747e-12	0.00580629	0.322419	0.821921	-0.499502	SARS-CoV-2	Hypo
chr20	50587765	50587820	55	3	2.02055e-06	1.5201e-09	6.01255e-06	0.44896	0.971086	-0.522126	SARS-CoV-2	Hypo
chr20	50601194	50601260	66	3	0.000121676	5.49731e-07	0.000277928	0.260709	0.84127	-0.580561	SARS-CoV-2	Hypo
chr20	50621328	50621550	222	3	5.85629e-06	1.338e-10	1.75405e-05	0.749466	0.118292	0.631174	SARS-CoV-2	Hyper
chr20	50627385	50627607	222	4	0.000553381	3.77481e-05	0.00127051	0.542113	0.895621	-0.353508	SARS-CoV-2	Hypo
chr20	50631534	50631977	443	4	0.000940094	1.49775e-13	0.00236802	0.367675	0.878006	-0.510331	SARS-CoV-2	Hypo
chr20	50655296	50655399	103	3	0.0050599	0.000767385	0.00788944	0.615741	0.953159	-0.337418	SARS-CoV-2	Hypo
chr20	50656385	50656576	191	3	1.53054e-08	1.40985e-09	3.69886e-08	0.0805423	0.889534	-0.808992	SARS-CoV-2	Hypo
chr20	50664753	50664980	227	3	0.00336712	0.0016183	0.00532332	0.403177	0.130435	0.272742	SARS-CoV-2	Hyper
chr20	50699643	50699737	94	3	2.28448e-06	1.55984e-12	6.57754e-06	0.373162	0.928419	-0.555257	SARS-CoV-2	Hypo
chr20	50719916	50719968	52	4	5.68802e-06	4.85245e-07	9.36169e-06	0.906818	0.144453	0.762365	SARS-CoV-2	Hyper
chr20	50722807	50723319	512	16	0.00084358	5.07984e-11	0.00707744	0.0545263	0.53769	-0.483163	SARS-CoV-2	Hypo
chr20	50913937	50914206	269	4	8.24335e-05	3.97619e-09	0.000285477	0.560172	0.969535	-0.409363	SARS-CoV-2	Hypo
chr20	50922568	50922813	245	3	4.18688e-05	9.6581e-11	0.000125603	0.905814	0.28143	0.624383	SARS-CoV-2	Hyper
chr20	51025965	51026088	123	4	2.3302e-11	2.74435e-15	9.28102e-11	0.10246	0.856586	-0.754126	SARS-CoV-2	Hypo
chr20	51026767	51027044	277	5	1.48036e-05	6.03874e-13	7.40036e-05	0.878583	0.231365	0.647219	SARS-CoV-2	Hyper
chr20	51042561	51042671	110	3	0.00398213	4.92749e-09	0.00751668	0.418263	0.837914	-0.419651	SARS-CoV-2	Hypo
chr20	51055783	51055838	55	3	0.00384019	0.000509369	0.00747258	0.3626	0.771104	-0.408504	SARS-CoV-2	Hypo
chr20	51104620	51105019	399	4	0.00127853	4.96229e-05	0.00392658	0.351476	0.75975	-0.408273	SARS-CoV-2	Hypo
chr20	51107516	51107553	37	3	7.77409e-10	7.79735e-15	2.31806e-09	0.265121	0.93984	-0.674719	SARS-CoV-2	Hypo
chr20	51168850	51169293	443	5	8.24131e-06	3.59355e-10	3.58366e-05	0.138818	0.770436	-0.631619	SARS-CoV-2	Hypo
chr20	51219480	51219645	165	3	5.87971e-06	2.52496e-06	1.23297e-05	0.473453	0.971603	-0.49815	SARS-CoV-2	Hypo
chr20	51255179	51255419	240	3	2.40736e-06	8.79456e-11	6.40998e-06	0.236752	0.890592	-0.65384	SARS-CoV-2	Hypo
chr20	51292822	51293035	213	4	0.00014108	3.58073e-09	0.000563176	0.11724	0.640753	-0.523513	SARS-CoV-2	Hypo
chr20	51406159	51406296	137	4	4.14834e-06	4.25784e-13	1.65479e-05	0.170601	0.819147	-0.648546	SARS-CoV-2	Hypo
chr20	51465053	51465174	121	4	2.91483e-07	4.61824e-15	1.15176e-06	0.134993	0.8475	-0.712507	SARS-CoV-2	Hypo
chr20	51481806	51481947	141	3	0.000129514	1.56271e-10	0.000388392	0.157718	0.793162	-0.635445	SARS-CoV-2	Hypo
chr20	51511862	51512034	172	3	0.000158791	5.08052e-06	0.000336078	0.863426	0.331918	0.531508	SARS-CoV-2	Hyper
chr20	51542585	51542888	303	4	0.000114748	4.71509e-14	0.000458916	0.148584	0.848494	-0.699911	SARS-CoV-2	Hypo
chr20	51590577	51590984	407	5	6.70994e-06	3.19055e-14	2.83411e-05	0.0357143	0.680231	-0.644516	SARS-CoV-2	Hypo
chr20	51591467	51592177	710	11	1.08914e-05	1.02884e-17	0.000111876	0.0563118	0.736665	-0.680354	SARS-CoV-2	Hypo
chr20	51595070	51595273	203	5	0.00122698	4.94779e-11	0.00565729	0.490994	0.902071	-0.411077	SARS-CoV-2	Hypo
chr20	51601241	51601288	47	3	0.00233952	0.00146699	0.00298419	0.77849	0.988688	-0.210198	SARS-CoV-2	Hypo
chr20	51653686	51653701	15	3	0.00143559	0.000534558	0.00287046	0.0795551	0.528011	-0.448456	SARS-CoV-2	Hypo
chr20	51653763	51653952	189	4	1.13728e-08	7.90624e-11	4.28318e-08	0.0903716	0.790923	-0.700552	SARS-CoV-2	Hypo
chr20	51656855	51657758	903	11	0.000336929	9.55793e-16	0.00222302	0.130085	0.787109	-0.657024	SARS-CoV-2	Hypo
chr20	51658074	51658304	230	3	0.000845356	6.42498e-08	0.00235792	0.257303	0.729601	-0.472297	SARS-CoV-2	Hypo
chr20	51698200	51698473	273	3	1.00689e-06	2.24102e-17	2.50994e-06	0.126609	0.776657	-0.650048	SARS-CoV-2	Hypo
chr20	51702386	51702479	93	4	3.24993e-05	5.02366e-20	0.000129989	0.895312	0.203058	0.692254	SARS-CoV-2	Hyper
chr20	51703839	51703948	109	3	0.00101761	0.000165067	0.00244273	0.525641	0.884921	-0.35928	SARS-CoV-2	Hypo
chr20	51729908	51730046	138	4	5.76018e-08	8.12179e-13	1.89901e-07	0.144778	0.90481	-0.760033	SARS-CoV-2	Hypo
chr20	51742770	51742867	97	3	4.19112e-08	2.09747e-10	1.25287e-07	0.147513	0.796048	-0.648534	SARS-CoV-2	Hypo
chr20	51759344	51759655	311	7	2.352e-11	7.43789e-19	1.64607e-10	0.0670203	0.858595	-0.791575	SARS-CoV-2	Hypo
chr20	51771517	51771949	432	5	0.000868347	2.40432e-09	0.00244661	0.354656	0.863831	-0.509175	SARS-CoV-2	Hypo
chr20	51775550	51775605	55	3	0.00113834	2.29782e-06	0.00181307	0.610208	0.938073	-0.327865	SARS-CoV-2	Hypo
chr20	51778736	51778880	144	5	3.43488e-06	4.31567e-09	8.0833e-06	0.0333333	0.675607	-0.642273	SARS-CoV-2	Hypo
chr20	51818730	51818905	175	5	1.17855e-08	3.74657e-10	4.03131e-08	0.123646	0.781247	-0.657601	SARS-CoV-2	Hypo
chr20	51825233	51825611	378	4	4.64021e-08	4.4297e-11	1.80423e-07	0.0716994	0.756641	-0.684941	SARS-CoV-2	Hypo
chr20	51831580	51831887	307	4	4.44423e-05	3.92557e-20	0.00017774	0.127505	0.824404	-0.696899	SARS-CoV-2	Hypo
chr20	51875137	51875440	303	4	0.000677328	1.5719e-16	0.00270924	0.225794	0.841239	-0.615445	SARS-CoV-2	Hypo
chr20	51878795	51878944	149	3	4.80966e-07	6.22724e-08	1.08026e-06	0.0371429	0.735043	-0.6979	SARS-CoV-2	Hypo
chr20	51919086	51919450	364	5	0.00238543	1.77828e-06	0.00479199	0.58	0.176561	0.403439	SARS-CoV-2	Hyper
chr20	51923070	51923328	258	6	7.06578e-05	3.01092e-13	0.000276552	0.675812	0.104618	0.571195	SARS-CoV-2	Hyper
chr20	51945675	51945753	78	3	1.0787e-12	4.34018e-15	3.22028e-12	0.0924466	0.930239	-0.837793	SARS-CoV-2	Hypo
chr20	51947621	51948032	411	7	0.000447648	3.42067e-17	0.00275016	0.26922	0.874934	-0.605714	SARS-CoV-2	Hypo
chr20	51948971	51949202	231	5	8.41851e-08	3.62133e-14	3.13723e-07	0.182693	0.858858	-0.676165	SARS-CoV-2	Hypo
chr20	51962928	51963110	182	5	0.000938776	3.80044e-05	0.00426538	0.495034	0.888278	-0.393243	SARS-CoV-2	Hypo
chr20	51982741	51982990	249	3	0.000210286	1.09808e-05	0.00059777	0.320509	0.803419	-0.482909	SARS-CoV-2	Hypo
chr20	51995471	51996095	624	10	3.50471e-07	3.52025e-20	3.50471e-06	0.0286335	0.884478	-0.855845	SARS-CoV-2	Hypo
chr20	51996432	51996708	276	5	1.58562e-05	3.29768e-13	5.17333e-05	0.0832486	0.780461	-0.697212	SARS-CoV-2	Hypo
chr20	52002911	52003298	387	3	0.000129898	4.6466e-14	0.000388443	0.280697	0.866013	-0.585316	SARS-CoV-2	Hypo
chr20	52006209	52007069	860	7	3.04225e-05	1.67609e-20	0.000116477	0.258408	0.858324	-0.599916	SARS-CoV-2	Hypo
chr20	52010146	52010333	187	4	3.61686e-06	4.77581e-10	1.44037e-05	0.390667	0.890035	-0.499368	SARS-CoV-2	Hypo
chr20	52016917	52017000	83	4	1.06176e-05	1.62648e-08	3.30551e-05	0.954464	0.418971	0.535494	SARS-CoV-2	Hyper
chr20	52043014	52043225	211	3	0.000276662	2.48015e-07	0.00082216	0.938889	0.308634	0.630255	SARS-CoV-2	Hyper
chr20	52051118	52051438	320	8	0.000577377	7.38189e-16	0.00460494	0.218358	0.838298	-0.61994	SARS-CoV-2	Hypo
chr20	52060851	52061222	371	7	0.000107777	5.98028e-14	0.000698663	0.161809	0.88255	-0.720741	SARS-CoV-2	Hypo
chr20	52104529	52104739	210	3	0.00168222	0.000154968	0.00398915	0.705554	0.977778	-0.272224	SARS-CoV-2	Hypo
chr20	52104843	52104997	154	5	1.84127e-07	5.80602e-14	8.94172e-07	0.296909	0.915372	-0.618463	SARS-CoV-2	Hypo
chr20	52105490	52105674	184	3	0.000463683	3.97452e-06	0.00133703	0.469542	0.888889	-0.419347	SARS-CoV-2	Hypo
chr20	52109615	52109669	54	3	8.69568e-08	3.03381e-11	2.34853e-07	0.2959	0.886033	-0.590133	SARS-CoV-2	Hypo
chr20	52112187	52112319	132	3	3.71548e-05	1.01353e-12	0.000111328	1	0.324171	0.675829	SARS-CoV-2	Hyper
chr20	52159520	52159601	81	4	0.00194527	2.23511e-05	0.00734115	0.970612	0.584114	0.386497	SARS-CoV-2	Hyper
chr20	52198583	52198772	189	8	0.000240093	6.38433e-10	0.00187081	0.83787	0.163658	0.674212	SARS-CoV-2	Hyper
chr20	52216030	52216222	192	4	0.00191263	8.90811e-10	0.00757995	0.196101	0.642544	-0.446444	SARS-CoV-2	Hypo
chr20	52238380	52238443	63	3	0.000212022	1.38856e-05	0.00036634	0.0531609	0.465804	-0.412643	SARS-CoV-2	Hypo
chr20	52249601	52249625	24	3	0.00215104	4.95204e-05	0.00630726	0.950366	0.535644	0.414721	SARS-CoV-2	Hyper
chr20	52254371	52254463	92	3	0.000565879	2.99254e-06	0.00113443	0.396156	0.911538	-0.515383	SARS-CoV-2	Hypo
chr20	52271478	52271790	312	5	5.60699e-05	1.09559e-06	0.000164176	0.642904	0.117402	0.525502	SARS-CoV-2	Hyper
chr20	52275588	52275844	256	9	4.40358e-07	2.0175e-14	2.30413e-06	0.226815	0.905367	-0.678552	SARS-CoV-2	Hypo
chr20	52277629	52277729	100	4	1.5717e-05	4.21779e-08	5.18347e-05	0.0758803	0.588468	-0.512588	SARS-CoV-2	Hypo
chr20	52298368	52298393	25	3	0.000675601	1.5474e-12	0.0020268	0.92873	0.300515	0.628214	SARS-CoV-2	Hyper
chr20	52309741	52310084	343	7	1.57316e-07	1.93587e-10	1.08026e-06	0.884407	0.132879	0.751528	SARS-CoV-2	Hyper
chr20	52318077	52318660	583	13	0.000337491	5.78481e-16	0.00248541	0.241566	0.91369	-0.672124	SARS-CoV-2	Hypo
chr20	52321425	52321501	76	3	2.71223e-05	2.08238e-08	7.26472e-05	0.431239	0.869395	-0.438156	SARS-CoV-2	Hypo
chr20	52329301	52329342	41	3	0.00317594	1.67478e-05	0.00946424	0.720455	0.262018	0.458437	SARS-CoV-2	Hyper
chr20	52330677	52330732	55	3	0.000127727	6.56064e-06	0.000302158	0.980392	0.336928	0.643464	SARS-CoV-2	Hyper
chr20	52342062	52342158	96	5	0.00174848	3.91712e-06	0.00455792	0.908608	0.283822	0.624786	SARS-CoV-2	Hyper
chr20	52352933	52353188	255	4	0.00238724	1.00647e-06	0.00810002	0.0178571	0.559614	-0.541757	SARS-CoV-2	Hypo
chr20	52354417	52354602	185	5	0.000166172	2.55495e-11	0.000550829	0.192021	0.832367	-0.640346	SARS-CoV-2	Hypo
chr20	52354919	52355164	245	4	0.00228647	4.87567e-09	0.00914245	0.0610094	0.633655	-0.572646	SARS-CoV-2	Hypo
chr20	52355282	52355490	208	4	3.57774e-09	3.72652e-12	1.42104e-08	0.0381579	0.902642	-0.864484	SARS-CoV-2	Hypo
chr20	52356335	52356695	360	5	0.00388687	6.96894e-13	0.00722755	0.0197647	0.464109	-0.444345	SARS-CoV-2	Hypo
chr20	52368621	52368752	131	5	5.69404e-07	1.93408e-11	2.28518e-06	0.211099	0.83477	-0.62367	SARS-CoV-2	Hypo
chr20	52369809	52370399	590	9	2.61568e-05	6.48998e-14	0.000235366	0.092617	0.88033	-0.787713	SARS-CoV-2	Hypo
chr20	52374105	52374296	191	5	1.03203e-05	2.50914e-13	5.05908e-05	0.208004	0.929885	-0.721881	SARS-CoV-2	Hypo
chr20	52380244	52381070	826	13	0.000643749	2.83531e-13	0.00650643	0.157348	0.771154	-0.613806	SARS-CoV-2	Hypo
chr20	52395810	52395985	175	3	7.23704e-06	9.63805e-15	2.16666e-05	0.925926	0.322616	0.60331	SARS-CoV-2	Hyper
chr20	52402538	52402692	154	3	5.9083e-09	2.49003e-16	1.77234e-08	0.166509	0.884625	-0.718116	SARS-CoV-2	Hypo
chr20	52404057	52404096	39	3	3.21713e-06	8.75477e-07	7.26867e-06	0.2	0.897579	-0.697579	SARS-CoV-2	Hypo
chr20	52407400	52407682	282	5	2.11561e-06	8.87268e-12	1.05778e-05	0.104483	0.843215	-0.738732	SARS-CoV-2	Hypo
chr20	52410545	52410806	261	4	9.75978e-09	2.32033e-18	3.90254e-08	0.178844	0.902564	-0.72372	SARS-CoV-2	Hypo
chr20	52422464	52422959	495	5	1.15268e-05	3.23929e-13	5.76133e-05	0.263751	0.891369	-0.627618	SARS-CoV-2	Hypo
chr20	52444557	52444947	390	4	3.3337e-08	1.275e-10	9.09318e-08	0.0937956	0.822118	-0.728322	SARS-CoV-2	Hypo
chr20	52452190	52452275	85	5	8.44422e-07	2.06937e-09	4.15317e-06	0.840636	0.190562	0.650075	SARS-CoV-2	Hyper
chr20	52455803	52456057	254	4	1.32207e-07	2.04995e-18	4.21441e-07	0.897737	0.159184	0.738554	SARS-CoV-2	Hyper
chr20	52474585	52474750	165	3	1.20544e-07	2.50062e-14	3.2548e-07	0.152682	0.792324	-0.639642	SARS-CoV-2	Hypo
chr20	52480705	52481259	554	7	0.000491033	1.95218e-20	0.00343477	0.1067	0.793686	-0.686986	SARS-CoV-2	Hypo
chr20	52481563	52481805	242	3	0.000176487	2.59405e-15	0.000529456	0.102857	0.710251	-0.607394	SARS-CoV-2	Hypo
chr20	52482557	52482779	222	3	0.000524515	5.32925e-05	0.000852861	0	0.337494	-0.337494	SARS-CoV-2	Hypo
chr20	52484200	52484695	495	6	0.000449847	7.47114e-15	0.00256752	0.112194	0.667743	-0.555549	SARS-CoV-2	Hypo
chr20	52492125	52492292	167	7	9.81083e-06	2.81008e-09	5.78419e-05	0.890628	0.257388	0.63324	SARS-CoV-2	Hyper
chr20	52523871	52524126	255	5	6.41185e-05	5.60668e-09	0.00016192	0.815714	0.166983	0.648731	SARS-CoV-2	Hyper
chr20	52535749	52535865	116	3	0.00175538	0.00023692	0.0047827	0.419048	0.915459	-0.496411	SARS-CoV-2	Hypo
chr20	52537584	52537966	382	3	0.000857282	1.11601e-09	0.00257096	0.0636891	0.646309	-0.58262	SARS-CoV-2	Hypo
chr20	52558985	52559033	48	3	0.00607666	0.00499114	0.007086	0.59831	0.887651	-0.28934	SARS-CoV-2	Hypo
chr20	52560916	52560961	45	4	0.000251738	3.88117e-09	0.00100587	0.861788	0.203714	0.658073	SARS-CoV-2	Hyper
chr20	52672848	52672957	109	3	9.77035e-08	5.90619e-11	2.58996e-07	0.145536	0.806844	-0.661308	SARS-CoV-2	Hypo
chr20	52683863	52684517	654	6	0.00086998	9.67559e-10	0.00521739	0.214823	0.840209	-0.625386	SARS-CoV-2	Hypo
chr20	52686214	52686373	159	3	0.000226677	6.48607e-07	0.00057915	0.438272	0.877028	-0.438757	SARS-CoV-2	Hypo
chr20	52687016	52687394	378	5	6.2938e-05	3.94869e-13	0.000198944	0.084156	0.704641	-0.620485	SARS-CoV-2	Hypo
chr20	52696171	52696201	30	3	0.0040452	4.03381e-07	0.00697016	0.952165	0.706738	0.245426	SARS-CoV-2	Hyper
chr20	52698623	52698865	242	5	1.77516e-05	5.92283e-12	8.87278e-05	0.90603	0.226477	0.679553	SARS-CoV-2	Hyper
chr20	52731704	52732065	361	11	0.000183312	1.27198e-21	0.00104199	0.940711	0.235973	0.704739	SARS-CoV-2	Hyper
chr20	52734884	52734938	54	3	0.000763281	0.00022495	0.00119701	0.625	0.947945	-0.322945	SARS-CoV-2	Hypo
chr20	52740237	52740385	148	4	2.53765e-10	2.874e-14	7.67208e-10	0.102671	0.957845	-0.855174	SARS-CoV-2	Hypo
chr20	52757561	52757872	311	4	0.000406739	1.22899e-07	0.00130607	0.324115	0.861552	-0.537437	SARS-CoV-2	Hypo
chr20	52811224	52811469	245	3	0.0024601	1.36127e-09	0.00733915	0.391097	0.900513	-0.509416	SARS-CoV-2	Hypo
chr20	52813692	52813981	289	5	0.00313448	1.00493e-14	0.00661829	0.324131	0.770693	-0.446561	SARS-CoV-2	Hypo
chr20	52839085	52839272	187	5	9.88152e-05	1.34052e-14	0.000493989	0.105877	0.850886	-0.745009	SARS-CoV-2	Hypo
chr20	52853839	52854351	512	5	9.53377e-06	1.14705e-10	3.35913e-05	0.813323	0.137073	0.676251	SARS-CoV-2	Hyper
chr20	52925707	52925958	251	4	0.000136624	2.10333e-08	0.000480307	0.209811	0.734602	-0.524791	SARS-CoV-2	Hypo
chr20	52962021	52962057	36	3	2.97306e-07	4.82261e-11	7.66678e-07	0.0641026	0.748948	-0.684845	SARS-CoV-2	Hypo
chr20	53050272	53050392	120	4	0.000213336	5.41332e-09	0.000852513	0.325272	0.844859	-0.519587	SARS-CoV-2	Hypo
chr20	53142872	53142878	6	3	3.14154e-05	4.84564e-08	7.89948e-05	0.00833333	0.406557	-0.398224	SARS-CoV-2	Hypo
chr20	53193149	53193251	102	3	1.66186e-05	5.79337e-08	4.53466e-05	0.344336	0.862699	-0.518363	SARS-CoV-2	Hypo
chr20	53203959	53204294	335	3	0.00234955	1.23461e-07	0.00539332	0.270787	0.744351	-0.473564	SARS-CoV-2	Hypo
chr20	53215188	53215350	162	3	2.7845e-10	1.20452e-13	6.26464e-10	0.0746914	0.881448	-0.806757	SARS-CoV-2	Hypo
chr20	53226839	53227029	190	3	0.00061779	3.99832e-10	0.00185272	0.96147	0.441638	0.519831	SARS-CoV-2	Hyper
chr20	53238955	53239347	392	9	7.15277e-05	1.73664e-12	0.000630658	0.277557	0.863783	-0.586226	SARS-CoV-2	Hypo
chr20	53240397	53240675	278	3	0.00025007	1.18236e-08	0.000725922	0.465806	0.970368	-0.504562	SARS-CoV-2	Hypo
chr20	53264257	53264478	221	3	0.00100851	4.79794e-08	0.00300958	0.4941	0.900572	-0.406472	SARS-CoV-2	Hypo
chr20	53270931	53270939	8	3	0.00160693	2.05285e-05	0.00430714	0.545455	0.95098	-0.405526	SARS-CoV-2	Hypo
chr20	53287547	53287956	409	4	5.34111e-05	1.72751e-07	0.000209568	0.127607	0.700013	-0.572406	SARS-CoV-2	Hypo
chr20	53391073	53391209	136	3	0.00227513	1.64265e-10	0.00486545	0.597939	0.239003	0.358936	SARS-CoV-2	Hyper
chr20	53600414	53600572	158	3	0.00023853	5.44483e-07	0.00059974	0.240511	0.812107	-0.571597	SARS-CoV-2	Hypo
chr20	53670513	53670613	100	3	4.66981e-07	1.64723e-11	1.40078e-06	0.271026	0.875474	-0.604449	SARS-CoV-2	Hypo
chr20	53712919	53713064	145	3	3.85627e-06	5.63888e-13	1.15468e-05	0.0499109	0.670012	-0.620101	SARS-CoV-2	Hypo
chr20	54207155	54207576	421	6	1.56182e-06	6.49362e-17	8.72638e-06	0.119843	0.784899	-0.665055	SARS-CoV-2	Hypo
chr20	54252031	54252281	250	3	1.42522e-09	2.08056e-13	4.27476e-09	0.0362319	0.872783	-0.836551	SARS-CoV-2	Hypo
chr20	54282307	54282546	239	3	0.00178499	2.26857e-06	0.00532511	0.365873	0.811817	-0.445944	SARS-CoV-2	Hypo
chr20	54305544	54305612	68	3	5.91274e-08	1.66828e-14	1.15211e-07	0.122222	0.749036	-0.626814	SARS-CoV-2	Hypo
chr20	54373247	54373361	114	3	0.00131372	8.94792e-06	0.00215226	0.416435	0.821743	-0.405308	SARS-CoV-2	Hypo
chr20	54373637	54373690	53	3	1.15371e-06	8.63716e-12	3.45619e-06	0.23884	0.877737	-0.638897	SARS-CoV-2	Hypo
chr20	54374005	54374117	112	3	6.78694e-06	9.01039e-09	1.68686e-05	0.102299	0.682835	-0.580536	SARS-CoV-2	Hypo
chr20	54522922	54523078	156	3	0.00273334	0.000144081	0.00547372	0.596868	0.911373	-0.314505	SARS-CoV-2	Hypo
chr20	54728013	54728184	171	3	0.000737993	9.50698e-05	0.00171432	0.32303	0.754274	-0.431243	SARS-CoV-2	Hypo
chr20	54732685	54732850	165	3	0.000174491	1.21981e-05	0.000431504	0.195961	0.624624	-0.428664	SARS-CoV-2	Hypo
chr20	54832481	54832928	447	8	2.45473e-08	5.54645e-18	1.95474e-07	0.0522654	0.79145	-0.739185	SARS-CoV-2	Hypo
chr20	54934865	54935142	277	13	1.33369e-05	2.37186e-18	0.000173258	0.0984635	0.819675	-0.721211	SARS-CoV-2	Hypo
chr20	54968626	54968751	125	4	0.000421941	6.48059e-09	0.00153613	0.0931677	0.653736	-0.560568	SARS-CoV-2	Hypo
chr20	54984634	54984974	340	4	2.00211e-06	2.92378e-14	6.25992e-06	0.900538	0.313203	0.587334	SARS-CoV-2	Hyper
chr20	54987330	54987543	213	4	0.00233354	1.38372e-05	0.00799112	0.537697	0.0820368	0.45566	SARS-CoV-2	Hyper
chr20	54993464	54993757	293	3	5.55619e-07	3.42129e-09	1.6592e-06	0.823485	0.210692	0.612793	SARS-CoV-2	Hyper
chr20	54994133	54994448	315	4	0.00198383	8.78791e-10	0.00793445	0.74101	0.144598	0.596413	SARS-CoV-2	Hyper
chr20	55004096	55004289	193	6	3.25371e-07	1.35668e-11	1.13641e-06	0.835476	0.148187	0.687289	SARS-CoV-2	Hyper
chr20	55018989	55019208	219	4	0.000310689	2.73498e-11	0.00123617	0.365809	0.965849	-0.60004	SARS-CoV-2	Hypo
chr20	55059104	55059449	345	4	5.33642e-08	4.78197e-16	2.02502e-07	0.871714	0.115942	0.755772	SARS-CoV-2	Hyper
chr20	55062497	55062635	138	5	9.44359e-11	1.41063e-14	3.89714e-10	0.931996	0.253223	0.678773	SARS-CoV-2	Hyper
chr20	55067714	55068102	388	7	0.000626021	4.3892e-14	0.00433186	0.969837	0.29386	0.675977	SARS-CoV-2	Hyper
chr20	55079104	55079204	100	4	2.6477e-05	6.09877e-10	0.000104486	0.295617	0.926217	-0.6306	SARS-CoV-2	Hypo
chr20	55080638	55080785	147	3	2.89645e-05	3.58122e-09	8.68782e-05	0.912591	0.293831	0.61876	SARS-CoV-2	Hyper
chr20	55097553	55097679	126	3	0.00104074	1.46251e-09	0.0031222	0.949495	0.470395	0.4791	SARS-CoV-2	Hyper
chr20	55132873	55132964	91	3	1.87898e-05	1.30111e-10	5.6369e-05	0.119444	0.848635	-0.729191	SARS-CoV-2	Hypo
chr20	55149668	55149696	28	3	1.31278e-06	9.75828e-08	3.66769e-06	0.13802	0.730378	-0.592358	SARS-CoV-2	Hypo
chr20	55157598	55157867	269	4	1.96711e-06	1.15135e-10	5.59632e-06	0.868665	0.140107	0.728558	SARS-CoV-2	Hyper
chr20	55162143	55162350	207	6	0.000402121	9.83892e-16	0.00194768	0.26208	0.851488	-0.589408	SARS-CoV-2	Hypo
chr20	55200334	55200422	88	4	0.000319439	1.3442e-05	0.000920425	0.597619	0.0238636	0.573755	SARS-CoV-2	Hyper
chr20	55200546	55200692	146	8	0.00124179	3.87396e-08	0.0078446	0.670475	0.107572	0.562903	SARS-CoV-2	Hyper
chr20	55202891	55203234	343	7	0.00095599	3.28697e-09	0.00658845	0.769391	0.0990951	0.670296	SARS-CoV-2	Hyper
chr20	55210043	55210164	121	4	0.00155138	0.00024353	0.00401815	0.120404	0.594557	-0.474153	SARS-CoV-2	Hypo
chr20	55258330	55258546	216	3	0.000271613	6.62383e-11	0.000813912	0.166667	0.769108	-0.602441	SARS-CoV-2	Hypo
chr20	55305465	55305571	106	3	0.0017792	1.22678e-08	0.00312446	0.56746	0.941856	-0.374396	SARS-CoV-2	Hypo
chr20	55310329	55310656	327	5	0.000755937	2.86572e-07	0.00372242	0.757179	0.292905	0.464274	SARS-CoV-2	Hyper
chr20	55311196	55311321	125	4	0.000357253	7.67727e-10	0.00135469	0.664855	0.0703463	0.594509	SARS-CoV-2	Hyper
chr20	55311896	55312171	275	4	0.000922432	0.000226749	0.00252087	0.830304	0.440794	0.38951	SARS-CoV-2	Hyper
chr20	55324823	55324967	144	3	0.00267089	1.4617e-07	0.00783012	0.419753	0.855648	-0.435894	SARS-CoV-2	Hypo
chr20	55334082	55334259	177	3	0.00213355	0.000141774	0.00581956	0.477513	0.873782	-0.396269	SARS-CoV-2	Hypo
chr20	55340208	55340439	231	5	0.00193468	1.92249e-07	0.00850242	0.121379	0.637335	-0.515956	SARS-CoV-2	Hypo
chr20	55344530	55344772	242	5	5.4889e-06	2.29088e-13	2.47892e-05	0.112147	0.799868	-0.687721	SARS-CoV-2	Hypo
chr20	55356310	55356333	23	3	6.4978e-06	4.10343e-08	1.86221e-05	0.106676	0.665872	-0.559196	SARS-CoV-2	Hypo
chr20	55376977	55377663	686	11	4.04283e-05	8.72238e-11	0.00022702	0.0478736	0.736738	-0.688864	SARS-CoV-2	Hypo
chr20	55378045	55378093	48	4	0.000852455	1.61591e-06	0.00151228	0.440058	0.905999	-0.46594	SARS-CoV-2	Hypo
chr20	55391001	55391069	68	4	0.000138963	3.57794e-09	0.00033537	0.0528409	0.503439	-0.450598	SARS-CoV-2	Hypo
chr20	55442340	55442653	313	4	0.00298642	3.99854e-08	0.00605238	0.198184	0.626322	-0.428139	SARS-CoV-2	Hypo
chr20	55444246	55444301	55	3	1.49813e-06	1.18811e-07	2.83085e-06	0.286195	0.80184	-0.515644	SARS-CoV-2	Hypo
chr20	55485084	55485557	473	4	0.00273899	8.80165e-07	0.00544459	0.219907	0.685337	-0.465429	SARS-CoV-2	Hypo
chr20	55495064	55495252	188	3	0.00120825	2.50218e-05	0.00303732	0.344907	0.84957	-0.504663	SARS-CoV-2	Hypo
chr20	55497342	55498060	718	5	0.000149449	5.1007e-12	0.00072432	0.191078	0.817803	-0.626725	SARS-CoV-2	Hypo
chr20	55499326	55499597	271	6	9.3575e-06	8.78659e-12	4.85031e-05	0.772607	0.106872	0.665735	SARS-CoV-2	Hyper
chr20	55503472	55503753	281	4	4.65986e-05	1.1595e-10	0.000182936	0.902778	0.273559	0.629218	SARS-CoV-2	Hyper
chr20	55533075	55533193	118	3	0.00027597	3.13343e-07	0.000531602	0.15568	0.625456	-0.469775	SARS-CoV-2	Hypo
chr20	55548810	55549000	190	4	0.00198798	3.82942e-07	0.00734278	0.830357	0.363936	0.466421	SARS-CoV-2	Hyper
chr20	55549045	55549237	192	3	3.78762e-06	1.10191e-13	6.93994e-06	0.868797	0.296892	0.571904	SARS-CoV-2	Hyper
chr20	55575926	55576119	193	8	2.7778e-09	2.41718e-13	2.05755e-08	0.0565995	0.815239	-0.758639	SARS-CoV-2	Hypo
chr20	55595343	55595661	318	5	9.48229e-05	1.31593e-08	0.00039724	0.0263989	0.450099	-0.423701	SARS-CoV-2	Hypo
chr20	55595751	55596117	366	4	3.22941e-05	4.7175e-07	0.000112757	0.128763	0.669838	-0.541075	SARS-CoV-2	Hypo
chr20	55622531	55623199	668	9	0.00103583	5.86497e-11	0.00608491	0.0766362	0.605115	-0.528479	SARS-CoV-2	Hypo
chr20	55647885	55648886	1001	15	0.000830847	1.55123e-15	0.00570594	0.113568	0.679706	-0.566138	SARS-CoV-2	Hypo
chr20	55678404	55678522	118	4	5.97274e-07	8.50171e-13	2.37997e-06	0.0147059	0.851296	-0.83659	SARS-CoV-2	Hypo
chr20	55678847	55678939	92	5	0.000386803	1.14687e-12	0.00185879	0.321987	0.943903	-0.621916	SARS-CoV-2	Hypo
chr20	55679120	55679261	141	7	4.48435e-05	4.23703e-08	0.000169487	0.372066	0.895837	-0.523771	SARS-CoV-2	Hypo
chr20	55711625	55711708	83	3	2.80625e-06	2.06257e-07	5.84743e-06	0.844814	0.185634	0.659181	SARS-CoV-2	Hyper
chr20	55745274	55745644	370	6	5.17864e-05	1.51951e-08	0.000128542	0.105987	0.693797	-0.58781	SARS-CoV-2	Hypo
chr20	55749811	55750022	211	5	0.00374049	2.06039e-05	0.00733075	0.431122	0.838657	-0.407535	SARS-CoV-2	Hypo
chr20	55753143	55753309	166	4	0.000110326	3.9055e-07	0.000288808	0.184872	0.716506	-0.531634	SARS-CoV-2	Hypo
chr20	55754330	55754478	148	3	8.64044e-05	1.30856e-07	0.000240123	0.0926132	0.75243	-0.659817	SARS-CoV-2	Hypo
chr20	55754700	55754948	248	5	0.00182351	7.99125e-08	0.00671685	0.171968	0.64055	-0.468582	SARS-CoV-2	Hypo
chr20	55770520	55770587	67	3	0.00463013	2.94497e-05	0.00946508	0.824328	0.464286	0.360042	SARS-CoV-2	Hyper
chr20	55779235	55779309	74	3	0.000575613	4.36448e-08	0.00172671	0.29	0.870716	-0.580716	SARS-CoV-2	Hypo
chr20	55799831	55800141	310	7	0.000125194	3.08556e-12	0.000813736	0.132419	0.737086	-0.604666	SARS-CoV-2	Hypo
chr20	55806285	55806372	87	3	8.88552e-10	1.97468e-12	2.47762e-09	0.171894	0.884048	-0.712154	SARS-CoV-2	Hypo
chr20	55818278	55818489	211	5	7.72497e-06	1.16171e-08	2.77074e-05	0.24958	0.811397	-0.561817	SARS-CoV-2	Hypo
chr20	55818787	55819178	391	10	0.00118095	1.35355e-08	0.00709559	0.146973	0.732121	-0.585149	SARS-CoV-2	Hypo
chr20	55835020	55835081	61	4	0.000871951	6.18601e-09	0.00336577	0.0870301	0.655379	-0.568349	SARS-CoV-2	Hypo
chr20	55835634	55835907	273	5	0.002583	3.83233e-06	0.00929578	0.222916	0.63177	-0.408853	SARS-CoV-2	Hypo
chr20	55842419	55842510	91	3	0.00307981	2.41996e-10	0.00921364	0.755981	0.18565	0.570331	SARS-CoV-2	Hyper
chr20	55844110	55844139	29	3	0.000122874	1.66077e-08	0.000366449	0.930415	0.418519	0.511897	SARS-CoV-2	Hyper
chr20	55850827	55851327	500	7	0.000439274	7.6199e-12	0.0030663	0.144329	0.765292	-0.620963	SARS-CoV-2	Hypo
chr20	55892860	55892904	44	3	0.00143275	8.33365e-06	0.00384149	0.112843	0.557994	-0.445151	SARS-CoV-2	Hypo
chr20	55892952	55893143	191	4	0.00125639	8.36544e-06	0.00488912	0.277197	0.779935	-0.502738	SARS-CoV-2	Hypo
chr20	55934139	55934378	239	4	6.18356e-08	2.33925e-17	2.31091e-07	0.932789	0.293121	0.639669	SARS-CoV-2	Hyper
chr20	55949957	55950487	530	6	2.10449e-05	1.23759e-15	0.000121459	0.912999	0.171528	0.741471	SARS-CoV-2	Hyper
chr20	55972861	55972978	117	6	4.899e-06	6.1616e-13	2.8516e-05	0.863485	0.206486	0.656999	SARS-CoV-2	Hyper
chr20	55973349	55973516	167	6	8.14256e-05	1.77329e-08	0.000404327	0.77875	0.0601778	0.718572	SARS-CoV-2	Hyper
chr20	55978239	55978716	477	7	1.33831e-05	4.77747e-11	6.97717e-05	0.854353	0.132152	0.722201	SARS-CoV-2	Hyper
chr20	55983370	55983403	33	3	1.93497e-11	1.72776e-12	3.46933e-11	0.155501	0.95913	-0.803629	SARS-CoV-2	Hypo
chr20	56000617	56000847	230	3	0.000282624	0.000115642	0.000406631	0.692371	0.182726	0.509645	SARS-CoV-2	Hyper
chr20	56005095	56005127	32	3	0.000126145	1.09306e-06	0.000367434	0.893803	0.362765	0.531038	SARS-CoV-2	Hyper
chr20	56006133	56006218	85	3	3.39548e-05	4.19448e-12	0.000100198	0.939046	0.431834	0.507213	SARS-CoV-2	Hyper
chr20	56007654	56007883	229	4	8.54225e-05	1.83542e-08	0.000322376	0.929924	0.447878	0.482047	SARS-CoV-2	Hyper
chr20	56012752	56012805	53	3	4.18697e-06	1.05243e-11	1.24148e-05	0.962963	0.2119	0.751063	SARS-CoV-2	Hyper
chr20	56013250	56013303	53	3	0.00146232	5.34195e-05	0.00407546	0.494709	0.924833	-0.430124	SARS-CoV-2	Hypo
chr20	56015955	56016101	146	5	2.75906e-06	3.01185e-13	1.33666e-05	0.20836	0.945494	-0.737134	SARS-CoV-2	Hypo
chr20	56024870	56025069	199	5	0.000233776	1.60762e-11	0.000972605	0.696513	0.115375	0.581138	SARS-CoV-2	Hyper
chr20	56025702	56026245	543	7	0.000128779	4.31042e-10	0.000492643	0.710637	0.100514	0.610123	SARS-CoV-2	Hyper
chr20	56037415	56037451	36	4	1.11231e-07	1.12787e-09	4.10046e-07	0.907407	0.187798	0.71961	SARS-CoV-2	Hyper
chr20	56044292	56044745	453	6	0.00179078	1.46345e-08	0.00872239	0.409477	0.929256	-0.519778	SARS-CoV-2	Hypo
chr20	56048181	56048367	186	3	9.35235e-05	1.30997e-07	0.000276488	0.715873	0.0748933	0.64098	SARS-CoV-2	Hyper
chr20	56048940	56049113	173	3	0.0011474	5.1802e-06	0.00339252	0.895614	0.39126	0.504354	SARS-CoV-2	Hyper
chr20	56049956	56050204	248	4	3.41685e-05	1.00116e-09	0.000133707	0.871188	0.165389	0.7058	SARS-CoV-2	Hyper
chr20	56050896	56051753	857	9	0.00094276	1.00086e-11	0.00769541	0.729341	0.158813	0.570527	SARS-CoV-2	Hyper
chr20	56053753	56053819	66	3	0.000685743	7.48704e-11	0.00205723	0.241619	0.789179	-0.54756	SARS-CoV-2	Hypo
chr20	56055599	56056175	576	6	0.00141857	5.69461e-13	0.00660371	0.907007	0.376029	0.530979	SARS-CoV-2	Hyper
chr20	56066572	56066664	92	3	2.07695e-07	2.44282e-09	6.11915e-07	0.227436	0.913916	-0.68648	SARS-CoV-2	Hypo
chr20	56069688	56069790	102	3	2.32724e-05	1.73467e-12	6.96699e-05	0.234148	0.815288	-0.58114	SARS-CoV-2	Hypo
chr20	56078236	56078770	534	5	0.00189575	1.72327e-12	0.00942169	0.935897	0.316958	0.618939	SARS-CoV-2	Hyper
chr20	56094172	56094286	114	3	0.00208765	0.000251496	0.00574713	0.611544	0.952237	-0.340693	SARS-CoV-2	Hypo
chr20	56097641	56097887	246	3	0.000464913	1.1275e-06	0.000958008	0.458642	0.889871	-0.431229	SARS-CoV-2	Hypo
chr20	56133237	56133418	181	3	0.00163714	1.00929e-07	0.00490895	0.37724	0.869069	-0.491829	SARS-CoV-2	Hypo
chr20	56136012	56136363	351	5	0.00100449	6.69426e-11	0.0037258	0.200476	0.795421	-0.594945	SARS-CoV-2	Hypo
chr20	56145711	56146140	429	4	2.79737e-05	1.47309e-08	8.66234e-05	0.226043	0.853669	-0.627626	SARS-CoV-2	Hypo
chr20	56155298	56155359	61	3	3.91629e-07	1.09288e-08	1.14711e-06	0.887302	0.222129	0.665173	SARS-CoV-2	Hyper
chr20	56179822	56179907	85	3	0.000100341	3.44812e-06	0.00029093	0.430483	0.955416	-0.524933	SARS-CoV-2	Hypo
chr20	56196212	56196228	16	3	0.00011352	4.83729e-10	0.000300118	0.667391	0.0849238	0.582467	SARS-CoV-2	Hyper
chr20	56203754	56203820	66	3	0.00382804	0.0003862	0.0099291	0.913165	0.37963	0.533536	SARS-CoV-2	Hyper
chr20	56204639	56205357	718	8	9.30817e-07	8.66114e-13	6.60838e-06	0.859952	0.144667	0.715285	SARS-CoV-2	Hyper
chr20	56232794	56232981	187	5	0.00231248	0.000212477	0.00748312	0.162257	0.628734	-0.466477	SARS-CoV-2	Hypo
chr20	56236642	56237036	394	6	3.20813e-06	1.46456e-08	1.54231e-05	0.184264	0.890747	-0.706483	SARS-CoV-2	Hypo
chr20	56247325	56247456	131	4	5.75393e-05	1.10678e-11	0.000198026	0.61941	0.0135135	0.605896	SARS-CoV-2	Hyper
chr20	56252070	56252101	31	3	0.00327739	0.000822574	0.00586791	0.969975	0.713235	0.25674	SARS-CoV-2	Hyper
chr20	56253483	56253683	200	6	1.63287e-06	4.06683e-12	9.78085e-06	0.84113	0.139424	0.701706	SARS-CoV-2	Hyper
chr20	56254471	56254608	137	6	5.11022e-06	5.02444e-15	2.52455e-05	0.261313	0.925584	-0.664272	SARS-CoV-2	Hypo
chr20	56256299	56256773	474	5	0.000465077	9.50914e-07	0.00224246	0.838507	0.257384	0.581123	SARS-CoV-2	Hyper
chr20	56260249	56260792	543	13	2.6497e-05	7.89372e-16	0.000340513	0.070839	0.866644	-0.795805	SARS-CoV-2	Hypo
chr20	56264023	56264211	188	8	0.000249324	1.90913e-11	0.00181883	0.142481	0.846333	-0.703853	SARS-CoV-2	Hypo
chr20	56266785	56267091	306	4	0.00206902	1.29149e-06	0.00733075	0.763947	0.298226	0.465721	SARS-CoV-2	Hyper
chr20	56268024	56268258	234	8	0.00078413	1.70938e-18	0.00614067	0.173954	0.847577	-0.673624	SARS-CoV-2	Hypo
chr20	56270126	56270581	455	11	4.55032e-06	9.41457e-15	3.1046e-05	0.148798	0.865489	-0.716691	SARS-CoV-2	Hypo
chr20	56271443	56271661	218	4	0.000570139	1.22067e-07	0.00198094	0.482518	0.968473	-0.485955	SARS-CoV-2	Hypo
chr20	56273171	56273499	328	3	0.000304817	1.06782e-09	0.000474168	0.251543	0.83109	-0.579547	SARS-CoV-2	Hypo
chr20	56283556	56283724	168	3	0.000835339	2.80231e-07	0.00242543	0.309136	0.80355	-0.494414	SARS-CoV-2	Hypo
chr20	56283783	56283993	210	4	0.00133604	0.000104245	0.00318904	0.170238	0.679947	-0.509709	SARS-CoV-2	Hypo
chr20	56292875	56293118	243	6	0.000699758	1.16772e-09	0.00419104	0.0996362	0.76563	-0.665994	SARS-CoV-2	Hypo
chr20	56293200	56293351	151	3	1.85976e-05	1.33687e-06	3.75399e-05	0.350065	0.885553	-0.535489	SARS-CoV-2	Hypo
chr20	56305475	56305624	149	3	0.00279443	0.00107337	0.00472704	0.469577	0.84124	-0.371663	SARS-CoV-2	Hypo
chr20	56311847	56311958	111	3	0.0013724	4.58853e-12	0.00411665	0.335222	0.92142	-0.586198	SARS-CoV-2	Hypo
chr20	56322711	56323295	584	12	0.00013061	6.75234e-12	0.00155468	0.107168	0.8151	-0.707931	SARS-CoV-2	Hypo
chr20	56325003	56325111	108	3	0.00280571	8.87889e-07	0.00840076	0.907071	0.319923	0.587147	SARS-CoV-2	Hyper
chr20	56328847	56329129	282	4	0.000804822	6.33323e-15	0.00321924	0.198156	0.853758	-0.655601	SARS-CoV-2	Hypo
chr20	56385975	56386511	536	8	0.00064061	1.09744e-13	0.00410638	0.0847993	0.685189	-0.600389	SARS-CoV-2	Hypo
chr20	56413711	56414403	692	9	8.35383e-05	1.10364e-10	0.000717784	0.175241	0.811889	-0.636648	SARS-CoV-2	Hypo
chr20	56468351	56468774	423	5	0.0012659	3.51167e-09	0.00623295	0.40584	0.869812	-0.463972	SARS-CoV-2	Hypo
chr20	56472467	56472524	57	3	0.000648589	6.23756e-05	0.00143874	0.468434	0.959596	-0.491162	SARS-CoV-2	Hypo
chr20	56482312	56483103	791	13	0.000263658	8.16903e-12	0.00326009	0.852286	0.192136	0.66015	SARS-CoV-2	Hyper
chr20	56516798	56516895	97	3	0.00205355	5.03015e-13	0.00616022	0.191762	0.842245	-0.650483	SARS-CoV-2	Hypo
chr20	56552800	56552894	94	3	8.04264e-10	3.80686e-16	2.40356e-09	0.0333333	0.84229	-0.808957	SARS-CoV-2	Hypo
chr20	56592358	56592549	191	4	0.000340074	1.27404e-17	0.00136027	0.271546	0.900929	-0.629383	SARS-CoV-2	Hypo
chr20	56592889	56592949	60	3	1.60451e-05	1.33979e-09	4.80763e-05	0.27541	0.845451	-0.570041	SARS-CoV-2	Hypo
chr20	56595881	56595915	34	4	1.29289e-11	2.79492e-15	4.99152e-11	0.928951	0.0998259	0.829125	SARS-CoV-2	Hyper
chr20	56598254	56598455	201	3	0.00071379	1.51014e-09	0.00139322	0.432698	0.922005	-0.489307	SARS-CoV-2	Hypo
chr20	56681556	56681638	82	3	0.00167283	6.02107e-05	0.00457915	0.903175	0.510565	0.39261	SARS-CoV-2	Hyper
chr20	56705040	56705211	171	3	0.00302647	0.000905227	0.00647503	0.438596	0.846268	-0.407672	SARS-CoV-2	Hypo
chr20	56705866	56706007	141	6	0.00168015	7.16961e-06	0.00541211	0.167213	0.630284	-0.463071	SARS-CoV-2	Hypo
chr20	56710820	56711094	274	6	0.00240764	2.06679e-07	0.00945939	0.0133333	0.380257	-0.366924	SARS-CoV-2	Hypo
chr20	56717612	56717759	147	5	4.72911e-05	2.62978e-12	0.000235867	0.18986	0.885383	-0.695524	SARS-CoV-2	Hypo
chr20	56754262	56754422	160	3	0.00140343	7.70233e-06	0.00306377	0.713684	0.292314	0.42137	SARS-CoV-2	Hyper
chr20	56782671	56783013	342	3	1.93691e-06	3.38472e-14	5.04919e-06	0	0.702775	-0.702775	SARS-CoV-2	Hypo
chr20	56785833	56786065	232	4	0.000444714	5.21468e-07	0.00104462	0.964286	0.47718	0.487105	SARS-CoV-2	Hyper
chr20	56804438	56804648	210	4	2.61844e-05	5.18116e-08	5.38397e-05	0.831815	0.272514	0.559301	SARS-CoV-2	Hyper
chr20	56814448	56814516	68	4	0.000357147	5.05543e-06	0.00109494	0.587669	0.93212	-0.344451	SARS-CoV-2	Hypo
chr20	56870935	56871314	379	3	0.00112948	3.77663e-12	0.00338845	0.451193	0.964092	-0.512899	SARS-CoV-2	Hypo
chr20	56877269	56877448	179	4	9.10105e-05	2.67644e-05	0.000213669	0.374634	0.831317	-0.456683	SARS-CoV-2	Hypo
chr20	56934664	56934721	57	4	0.00275349	4.49767e-05	0.00815589	0.657148	0.976852	-0.319704	SARS-CoV-2	Hypo
chr20	56943290	56943321	31	3	4.26544e-11	1.28455e-12	1.11782e-10	0.291446	0.934959	-0.643513	SARS-CoV-2	Hypo
chr20	56947986	56948279	293	4	0.00125112	0.000352201	0.00203766	0.457663	0.807719	-0.350056	SARS-CoV-2	Hypo
chr20	56950639	56950976	337	4	2.58617e-06	3.40907e-08	9.11832e-06	0.0659341	0.801405	-0.735471	SARS-CoV-2	Hypo
chr20	57025396	57025557	161	3	0.000631413	0.00028156	0.00105666	0.902778	0.56959	0.333187	SARS-CoV-2	Hyper
chr20	57032412	57032586	174	4	0.000180884	1.65781e-12	0.000723537	0.119197	0.873213	-0.754016	SARS-CoV-2	Hypo
chr20	57037041	57037184	143	5	1.19738e-06	3.56538e-11	5.47967e-06	0.320472	0.889446	-0.568974	SARS-CoV-2	Hypo
chr20	57073155	57073391	236	6	0.00139969	5.29699e-11	0.00794761	0.316337	0.89346	-0.577123	SARS-CoV-2	Hypo
chr20	57087601	57087898	297	5	0.000349336	2.77989e-13	0.00171478	0.222193	0.817905	-0.595711	SARS-CoV-2	Hypo
chr20	57144610	57144703	93	4	0.000688794	1.35e-11	0.00274895	0.787162	0.260006	0.527156	SARS-CoV-2	Hyper
chr20	57169438	57169754	316	3	9.6434e-05	1.18415e-05	0.000188498	0.176838	0.652178	-0.47534	SARS-CoV-2	Hypo
chr20	57172729	57172860	131	4	2.13803e-05	3.31108e-06	5.41261e-05	0.33683	0.813387	-0.476557	SARS-CoV-2	Hypo
chr20	57186327	57186413	86	3	2.33627e-06	5.79271e-07	5.369e-06	0.208333	0.813194	-0.604861	SARS-CoV-2	Hypo
chr20	57187582	57187689	107	4	1.94356e-05	2.05826e-11	7.76292e-05	0.0138889	0.821897	-0.808008	SARS-CoV-2	Hypo
chr20	57190193	57190376	183	3	3.05124e-09	6.0262e-13	5.3887e-09	0.112923	0.960396	-0.847474	SARS-CoV-2	Hypo
chr20	57193376	57194304	928	10	7.84475e-05	3.73643e-12	0.000268128	0.18078	0.876688	-0.695908	SARS-CoV-2	Hypo
chr20	57209527	57209894	367	7	1.90795e-07	1.43119e-11	8.87576e-07	0.867592	0.107364	0.760228	SARS-CoV-2	Hyper
chr20	57212140	57212417	277	6	9.9525e-06	9.66761e-13	4.37308e-05	0.215804	0.861524	-0.64572	SARS-CoV-2	Hypo
chr20	57224201	57224345	144	4	7.76581e-05	5.34678e-08	0.000309231	0.396727	0.959443	-0.562716	SARS-CoV-2	Hypo
chr20	57231010	57231184	174	3	2.69575e-05	2.21329e-08	7.68305e-05	0.350684	0.867292	-0.516608	SARS-CoV-2	Hypo
chr20	57236110	57236344	234	3	0.000829663	0.000132183	0.00222122	0.89717	0.411111	0.486059	SARS-CoV-2	Hyper
chr20	57244389	57244433	44	4	4.69017e-08	7.64355e-11	1.23177e-07	0.104605	0.867857	-0.763252	SARS-CoV-2	Hypo
chr20	57266984	57267357	373	9	0.000174259	6.26389e-12	0.00156804	0.937262	0.149501	0.787761	SARS-CoV-2	Hyper
chr20	57268635	57268743	108	4	0.000591722	7.41763e-06	0.00216322	0.183707	0.692828	-0.509122	SARS-CoV-2	Hypo
chr20	57294853	57295490	637	7	0.000550663	6.5834e-08	0.00192783	0.160648	0.757213	-0.596565	SARS-CoV-2	Hypo
chr20	57353836	57354022	186	6	1.72457e-07	2.55738e-16	8.7027e-07	0.927115	0.16199	0.765125	SARS-CoV-2	Hyper
chr20	57356640	57357023	383	6	6.65691e-08	7.46263e-14	2.34199e-07	0.0849208	0.900407	-0.815486	SARS-CoV-2	Hypo
chr20	57364195	57364323	128	4	0.00397642	3.79317e-07	0.00810002	0.970238	0.417717	0.552521	SARS-CoV-2	Hyper
chr20	57383950	57384049	99	4	0.00245153	3.30462e-06	0.00766044	0.311516	0.675833	-0.364318	SARS-CoV-2	Hypo
chr20	57391187	57391241	54	4	0.000451454	1.12863e-05	0.0016941	0.822677	0.212179	0.610498	SARS-CoV-2	Hyper
chr20	57407649	57407847	198	3	8.49939e-07	1.23193e-12	2.53133e-06	0.825079	0.140716	0.684363	SARS-CoV-2	Hyper
chr20	57422957	57423125	168	3	0.00245982	2.2942e-06	0.00549082	0.936508	0.539984	0.396524	SARS-CoV-2	Hyper
chr20	57427892	57427973	81	5	0.00579436	2.97544e-06	0.00853741	0.616898	0.135312	0.481586	SARS-CoV-2	Hyper
chr20	57431005	57431037	32	3	0.00238145	4.90441e-05	0.00652157	0.174372	0.62724	-0.452868	SARS-CoV-2	Hypo
chr20	57435146	57435318	172	3	2.436e-06	4.20419e-10	5.10645e-06	0.262251	0.7682	-0.505949	SARS-CoV-2	Hypo
chr20	57457434	57457617	183	3	6.26847e-06	5.12998e-15	1.88054e-05	0.0428571	0.810619	-0.767762	SARS-CoV-2	Hypo
chr20	57458342	57458477	135	6	0.000107284	1.44816e-11	0.000642039	0.212484	0.811527	-0.599043	SARS-CoV-2	Hypo
chr20	57483231	57483436	205	3	0.00129008	1.40128e-06	0.00382305	0.526122	0.0787324	0.447389	SARS-CoV-2	Hyper
chr20	57498478	57498643	165	5	3.923e-07	8.68176e-09	1.00741e-06	0.0585526	0.808408	-0.749855	SARS-CoV-2	Hypo
chr20	57501600	57501780	180	3	8.60527e-05	2.88057e-07	0.000164878	0.416402	0.948232	-0.53183	SARS-CoV-2	Hypo
chr20	57511736	57511838	102	3	0.00255441	7.23128e-17	0.00752519	0.499023	0.979798	-0.480775	SARS-CoV-2	Hypo
chr20	57517850	57517972	122	4	3.26933e-05	3.03406e-08	0.000111876	0.183378	0.819696	-0.636318	SARS-CoV-2	Hypo
chr20	57555924	57555940	16	3	0.000789091	0.000199164	0.0016873	0.62	0.178401	0.441599	SARS-CoV-2	Hyper
chr20	57566995	57567125	130	3	0.000279503	1.30864e-06	0.00076062	0.811106	0.369137	0.441969	SARS-CoV-2	Hyper
chr20	57579515	57579981	466	4	0.00178596	0.000579908	0.00418341	0.690814	0.201121	0.489693	SARS-CoV-2	Hyper
chr20	57581333	57581386	53	4	0.00058763	6.77398e-06	0.0022431	0.150216	0.700551	-0.550335	SARS-CoV-2	Hypo
chr20	57586338	57586463	125	6	0.000389965	2.34565e-10	0.002304	0.106113	0.69901	-0.592897	SARS-CoV-2	Hypo
chr20	57589801	57589897	96	3	0.000320603	1.16385e-07	0.000910711	0.934363	0.352202	0.58216	SARS-CoV-2	Hyper
chr20	57638694	57638985	291	5	0.00189687	1.26582e-06	0.00474591	0.230832	0.729743	-0.498911	SARS-CoV-2	Hypo
chr20	57659701	57659913	212	3	0.00287695	1.01839e-08	0.00862744	0.399698	0.849387	-0.449689	SARS-CoV-2	Hypo
chr20	57678065	57678279	214	3	7.36263e-09	9.35269e-10	1.10195e-08	0.824174	0.121277	0.702897	SARS-CoV-2	Hyper
chr20	57695593	57695839	246	3	0.000463599	1.9863e-08	0.00135853	0.527778	0.0666202	0.461158	SARS-CoV-2	Hyper
chr20	57698203	57698363	160	3	1.59755e-05	6.46873e-10	4.79188e-05	0.832534	0.0952381	0.737296	SARS-CoV-2	Hyper
chr20	57700943	57701242	299	5	0.000844579	5.16483e-12	0.00401211	0.182657	0.799403	-0.616746	SARS-CoV-2	Hypo
chr20	57735105	57735127	22	3	0.00135758	1.10971e-07	0.00406632	0.0934188	0.664731	-0.571312	SARS-CoV-2	Hypo
chr20	57738616	57739124	508	7	4.38239e-06	5.22182e-11	3.00604e-05	0.889352	0.123208	0.766144	SARS-CoV-2	Hyper
chr20	57806797	57807145	348	4	5.60757e-07	8.96556e-12	1.31854e-06	0.130556	0.866296	-0.73574	SARS-CoV-2	Hypo
chr20	57818181	57818458	277	5	0.000221978	1.70669e-08	0.00108445	0.008	0.567291	-0.559291	SARS-CoV-2	Hypo
chr20	57828518	57828728	210	4	2.74874e-05	7.10529e-08	9.50375e-05	0.606618	0.108362	0.498256	SARS-CoV-2	Hyper
chr20	57849160	57849681	521	5	0.00191368	5.99258e-09	0.00699437	0.766856	0.226732	0.540124	SARS-CoV-2	Hyper
chr20	57857947	57858077	130	4	3.26084e-06	1.29239e-13	1.28204e-05	0.244981	0.819853	-0.574872	SARS-CoV-2	Hypo
chr20	57909028	57909208	180	6	0.00207915	5.07555e-10	0.00727289	0.398577	0.892468	-0.493891	SARS-CoV-2	Hypo
chr20	57928052	57928292	240	4	2.0821e-05	4.54215e-08	4.75902e-05	0.34	0.953414	-0.613414	SARS-CoV-2	Hypo
chr20	57934681	57934779	98	3	0.00289819	1.44034e-07	0.00869293	0.316339	0.804082	-0.487742	SARS-CoV-2	Hypo
chr20	57938269	57938375	106	3	0.00246037	6.1988e-06	0.00527375	0.347692	0.754637	-0.406945	SARS-CoV-2	Hypo
chr20	57952043	57952303	260	3	1.88205e-05	5.00247e-09	5.64249e-05	0.921995	0.351957	0.570038	SARS-CoV-2	Hyper
chr20	57957069	57957370	301	5	0.000571937	8.63298e-11	0.00285878	0.463441	0.964504	-0.501063	SARS-CoV-2	Hypo
chr20	57957409	57957477	68	3	0.0012825	2.35236e-09	0.00384666	0.375771	0.846361	-0.470591	SARS-CoV-2	Hypo
chr20	57975878	57975972	94	4	0.00450608	0.000625138	0.00827536	0.90579	0.523766	0.382024	SARS-CoV-2	Hyper
chr20	57979696	57980202	506	9	0.000179518	2.84384e-09	0.00115164	0.149389	0.729409	-0.580019	SARS-CoV-2	Hypo
chr20	57980468	57980753	285	5	0.000150381	2.487e-12	0.000741614	0.0965116	0.694262	-0.597751	SARS-CoV-2	Hypo
chr20	58017463	58017598	135	3	0.00081869	0.000256286	0.00126331	0.178954	0.610268	-0.431314	SARS-CoV-2	Hypo
chr20	58026398	58026608	210	4	0.00149047	0.000284126	0.00284202	0.550196	0.922702	-0.372506	SARS-CoV-2	Hypo
chr20	58044029	58044219	190	3	0.00362525	8.64133e-09	0.00706989	0.524764	0.940964	-0.4162	SARS-CoV-2	Hypo
chr20	58136479	58136533	54	3	0.00331141	1.11454e-09	0.00993418	0.202381	0.76801	-0.565629	SARS-CoV-2	Hypo
chr20	58210433	58210786	353	5	0.000963945	1.8889e-08	0.00458759	0.204211	0.815205	-0.610994	SARS-CoV-2	Hypo
chr20	58293790	58293956	166	6	0.000310485	6.12013e-14	0.0018629	0.948031	0.264779	0.683252	SARS-CoV-2	Hyper
chr20	58323947	58324035	88	3	0.00598507	0.00272355	0.00877495	0.784512	0.40656	0.377952	SARS-CoV-2	Hyper
chr20	58325910	58326097	187	5	0.000582829	5.01028e-09	0.00280368	0.191455	0.734459	-0.543004	SARS-CoV-2	Hypo
chr20	58347024	58347392	368	4	6.97777e-05	7.91656e-08	0.000244578	0.144421	0.751211	-0.60679	SARS-CoV-2	Hypo
chr20	58348438	58348664	226	3	1.3919e-05	2.64527e-11	4.08752e-05	0.371604	0.959184	-0.587579	SARS-CoV-2	Hypo
chr20	58420537	58420982	445	3	0.000191768	2.03521e-10	0.000574645	0.186237	0.792917	-0.606679	SARS-CoV-2	Hypo
chr20	58506795	58507171	376	5	0.000230789	2.77856e-12	0.0011529	0.355383	0.881311	-0.525928	SARS-CoV-2	Hypo
chr20	58510716	58510853	137	4	0.00345621	5.20972e-07	0.00927283	0.96875	0.588116	0.380634	SARS-CoV-2	Hyper
chr20	58533443	58533796	353	4	1.39162e-05	1.64238e-11	5.5646e-05	0.192956	0.81981	-0.626854	SARS-CoV-2	Hypo
chr20	58551181	58551242	61	3	7.37163e-07	3.81409e-15	1.16763e-06	0.243056	0.877543	-0.634488	SARS-CoV-2	Hypo
chr20	58560208	58560511	303	5	0.00524987	9.78114e-09	0.00959019	0.676674	0.257386	0.419288	SARS-CoV-2	Hyper
chr20	58569391	58569512	121	3	0.00208744	2.98541e-07	0.00623452	0.644274	0.118647	0.525627	SARS-CoV-2	Hyper
chr20	58586221	58586697	476	5	0.00171415	3.91303e-10	0.00850644	0.416445	0.911373	-0.494928	SARS-CoV-2	Hypo
chr20	58608336	58608499	163	4	0.000251494	2.86499e-09	0.00070442	0.342196	0.89315	-0.550955	SARS-CoV-2	Hypo
chr20	58625624	58625844	220	4	0.000356417	4.38407e-06	0.00119586	0.599835	0.973958	-0.374123	SARS-CoV-2	Hypo
chr20	58628506	58628959	453	4	0.000455055	4.12281e-09	0.00175891	0.135621	0.708341	-0.57272	SARS-CoV-2	Hypo
chr20	58630230	58630779	549	7	1.16507e-05	3.25618e-12	7.56744e-05	0.885889	0.141159	0.74473	SARS-CoV-2	Hyper
chr20	58631060	58631586	526	13	2.16826e-07	6.88811e-16	2.2018e-06	0.799514	0.105662	0.693852	SARS-CoV-2	Hyper
chr20	58644384	58645154	770	10	0.000313191	7.16143e-17	0.00311767	0.251386	0.864368	-0.612982	SARS-CoV-2	Hypo
chr20	58664575	58664615	40	3	0.000653173	6.88798e-06	0.00194472	0.969697	0.356084	0.613613	SARS-CoV-2	Hyper
chr20	58688178	58688325	147	3	2.18593e-07	1.62219e-07	3.04686e-07	0.963938	0.209591	0.754346	SARS-CoV-2	Hyper
chr20	58688720	58689079	359	5	1.49592e-05	9.06859e-18	4.21723e-05	0.925635	0.235343	0.690292	SARS-CoV-2	Hyper
chr20	58690711	58691178	467	7	9.52625e-06	1.87132e-12	6.65852e-05	0.916054	0.200076	0.715978	SARS-CoV-2	Hyper
chr20	58707009	58707207	198	4	0.000603825	8.70655e-18	0.00241261	0.993056	0.363105	0.62995	SARS-CoV-2	Hyper
chr20	58708339	58708488	149	3	9.79825e-08	4.86332e-10	2.6559e-07	0.949074	0.259826	0.689248	SARS-CoV-2	Hyper
chr20	58714881	58714890	9	3	1.80499e-09	1.70513e-10	4.60896e-09	1	0.103095	0.896905	SARS-CoV-2	Hyper
chr20	58765645	58765818	173	3	4.74367e-06	1.07221e-10	1.41592e-05	0.229894	0.916249	-0.686354	SARS-CoV-2	Hypo
chr20	58790291	58790530	239	4	0.000705348	1.08638e-07	0.00239064	0.71408	0.236466	0.477614	SARS-CoV-2	Hyper
chr20	58793963	58794177	214	3	0.000532421	4.63808e-10	0.00159679	0.326007	0.8495	-0.523492	SARS-CoV-2	Hypo
chr20	58801642	58801837	195	5	3.47736e-10	9.03766e-15	1.69832e-09	0.865048	0.146102	0.718947	SARS-CoV-2	Hyper
chr20	58841195	58841606	411	4	0.000401899	1.80696e-12	0.00160755	0.911813	0.214993	0.69682	SARS-CoV-2	Hyper
chr20	58869922	58870023	101	3	0.000256791	4.25162e-06	0.00074788	0.51486	0.0620685	0.452792	SARS-CoV-2	Hyper
chr20	58873173	58873330	157	3	2.18885e-06	2.67385e-08	3.98045e-06	0.861111	0.239372	0.62174	SARS-CoV-2	Hyper
chr20	58875219	58875366	147	4	2.38448e-07	1.07406e-14	9.35941e-07	0.099408	0.792162	-0.692754	SARS-CoV-2	Hypo
chr20	59021380	59021506	126	3	1.55917e-05	1.35644e-08	4.66193e-05	0.724058	0.161135	0.562923	SARS-CoV-2	Hyper
chr20	59021764	59021941	177	4	1.22769e-06	6.33372e-13	2.94811e-06	0.690676	0.0716136	0.619062	SARS-CoV-2	Hyper
chr20	59071591	59072268	677	7	0.000962109	8.94312e-15	0.00673203	0.138597	0.738596	-0.599999	SARS-CoV-2	Hypo
chr20	59078327	59078344	17	3	0.00198074	5.65695e-07	0.00440107	0.591952	0.962626	-0.370674	SARS-CoV-2	Hypo
chr20	59115752	59116109	357	4	5.77506e-05	3.53405e-12	0.000230915	0.1689	0.793958	-0.625059	SARS-CoV-2	Hypo
chr20	59132350	59132672	322	3	0.0018687	0.000121404	0.00357174	0.390572	0.792092	-0.401519	SARS-CoV-2	Hypo
chr20	59137682	59137791	109	4	0.00279114	5.91e-07	0.00575029	0.44109	0.8165	-0.375411	SARS-CoV-2	Hypo
chr20	59205923	59205962	39	3	5.60688e-12	4.77686e-19	1.68123e-11	0.0571137	0.780216	-0.723102	SARS-CoV-2	Hypo
chr20	59252580	59252748	168	3	2.00926e-07	1.83824e-18	6.02771e-07	0.247082	0.918557	-0.671476	SARS-CoV-2	Hypo
chr20	59327722	59328025	303	10	0.000461094	8.13704e-15	0.00339252	0.104444	0.647423	-0.542979	SARS-CoV-2	Hypo
chr20	59341077	59341300	223	4	0.000249944	9.08212e-12	0.000995948	0.230745	0.831993	-0.601248	SARS-CoV-2	Hypo
chr20	59379986	59380194	208	4	0.00195953	1.19794e-05	0.00681479	0.0327957	0.433466	-0.40067	SARS-CoV-2	Hypo
chr20	59398026	59398067	41	4	4.3991e-07	1.46486e-10	1.66363e-06	0.146009	0.761433	-0.615424	SARS-CoV-2	Hypo
chr20	59444161	59444345	184	5	0.00016714	3.22923e-12	0.000767673	0.0524774	0.547726	-0.495248	SARS-CoV-2	Hypo
chr20	59674994	59675061	67	6	0.000594659	1.26746e-11	0.00294771	0.191667	0.817944	-0.626277	SARS-CoV-2	Hypo
chr20	59700765	59700959	194	3	5.70629e-06	4.34496e-09	1.7016e-05	0.101559	0.795528	-0.693969	SARS-CoV-2	Hypo
chr20	59713898	59714093	195	3	1.32926e-07	8.58996e-15	3.96804e-07	0.12605	0.821946	-0.695896	SARS-CoV-2	Hypo
chr20	59714705	59714978	273	4	0.00271258	1.24057e-07	0.00996289	0.19237	0.642331	-0.449961	SARS-CoV-2	Hypo
chr20	59762397	59762849	452	6	0.000982611	3.00638e-08	0.0039113	0.0605255	0.554086	-0.493561	SARS-CoV-2	Hypo
chr20	59809746	59809965	219	6	2.74351e-12	5.23039e-13	8.29649e-12	0.0408028	0.833054	-0.792251	SARS-CoV-2	Hypo
chr20	59832018	59832270	252	4	0.000325169	2.82635e-11	0.00119011	0.81992	0.337476	0.482444	SARS-CoV-2	Hyper
chr20	59846961	59847044	83	4	0.000221189	6.52346e-07	0.000715854	0.080314	0.666699	-0.586385	SARS-CoV-2	Hypo
chr20	59852587	59852904	317	5	0.000359187	1.42697e-12	0.00175296	0.185172	0.823268	-0.638096	SARS-CoV-2	Hypo
chr20	59862950	59863307	357	4	0.00131738	3.83156e-12	0.00526938	0.132857	0.715994	-0.583136	SARS-CoV-2	Hypo
chr20	59870649	59870687	38	3	0.000116139	8.07055e-06	0.000331219	0.160819	0.792903	-0.632085	SARS-CoV-2	Hypo
chr20	59883145	59883676	531	6	0.000399	3.76809e-10	0.00184951	0.0823413	0.596043	-0.513702	SARS-CoV-2	Hypo
chr20	59920913	59920968	55	3	0.000650938	6.52812e-05	0.00172323	0.264143	0.682871	-0.418728	SARS-CoV-2	Hypo
chr20	59930066	59930397	331	3	0.000165747	3.17434e-07	0.000315678	0.329425	0.803242	-0.473817	SARS-CoV-2	Hypo
chr20	59946159	59946271	112	4	0.00131182	2.86576e-08	0.00246782	0.0580065	0.584987	-0.526981	SARS-CoV-2	Hypo
chr20	59962704	59962757	53	3	0.00125565	3.07559e-10	0.00376459	0.0850794	0.606351	-0.521271	SARS-CoV-2	Hypo
chr20	59979546	59980020	474	8	2.44534e-05	3.57248e-12	0.000192035	0.0848228	0.815276	-0.730453	SARS-CoV-2	Hypo
chr20	59994271	59994599	328	6	0.000115917	2.82452e-13	0.000691613	0.189345	0.835436	-0.646091	SARS-CoV-2	Hypo
chr20	59997127	59997248	121	4	0.000950538	2.8458e-12	0.00317251	0.236627	0.795332	-0.558705	SARS-CoV-2	Hypo
chr20	60005641	60005790	149	3	0.00109301	4.68794e-05	0.00308314	0.678583	0.249754	0.42883	SARS-CoV-2	Hyper
chr20	60009229	60009725	496	9	0.00127514	5.64985e-14	0.00786401	0.0342558	0.475351	-0.441095	SARS-CoV-2	Hypo
chr20	60012483	60012686	203	5	0.000771993	1.48432e-05	0.00226183	0.61921	0.109169	0.510042	SARS-CoV-2	Hyper
chr20	60036651	60037088	437	5	1.89295e-07	7.35565e-11	5.64786e-07	0.0833602	0.80909	-0.72573	SARS-CoV-2	Hypo
chr20	60057241	60057340	99	4	1.2896e-08	1.40459e-13	3.43108e-08	0.206614	0.863095	-0.656481	SARS-CoV-2	Hypo
chr20	60121885	60121939	54	3	0.000229602	3.85807e-07	0.000399974	0.583862	0.955051	-0.371188	SARS-CoV-2	Hypo
chr20	60132780	60133099	319	4	0.00234781	4.87438e-12	0.00631788	0.388393	0.907961	-0.519568	SARS-CoV-2	Hypo
chr20	60133751	60134100	349	9	0.00115727	2.1131e-12	0.00882498	0.194047	0.794609	-0.600563	SARS-CoV-2	Hypo
chr20	60144753	60144810	57	4	0.000712438	9.18835e-12	0.00241696	0.383302	0.855265	-0.471963	SARS-CoV-2	Hypo
chr20	60144996	60145327	331	3	0.00309162	4.23102e-05	0.00537118	0.412202	0.798856	-0.386654	SARS-CoV-2	Hypo
chr20	60150411	60150820	409	5	0.000114462	4.12637e-18	0.000570628	0.0905198	0.741673	-0.651153	SARS-CoV-2	Hypo
chr20	60189051	60189183	132	3	4.65052e-06	8.59715e-07	9.16732e-06	0.29495	0.843817	-0.548867	SARS-CoV-2	Hypo
chr20	60203676	60204565	889	13	0.000531354	6.07423e-15	0.00652157	0.0963645	0.781259	-0.684894	SARS-CoV-2	Hypo
chr20	60258246	60258285	39	3	0.000393756	2.62831e-06	0.00107762	0.275864	0.799603	-0.523739	SARS-CoV-2	Hypo
chr20	60258490	60258531	41	4	0.000286689	2.47419e-06	0.000996866	0.458733	0.941687	-0.482954	SARS-CoV-2	Hypo
chr20	60258850	60259000	150	4	0.000122014	1.0935e-08	0.000477222	0.0458754	0.6238	-0.577924	SARS-CoV-2	Hypo
chr20	60259745	60260188	443	5	0.000795316	1.83448e-10	0.00393648	0.114884	0.779019	-0.664136	SARS-CoV-2	Hypo
chr20	60269826	60269908	82	5	3.1277e-06	1.21808e-07	5.5957e-06	0.112568	0.856778	-0.74421	SARS-CoV-2	Hypo
chr20	60289957	60290140	183	3	0.000680252	2.42257e-08	0.0020406	0.234074	0.828283	-0.594209	SARS-CoV-2	Hypo
chr20	60310139	60310358	219	5	0.000921379	2.60398e-09	0.00294867	0.799206	0.286819	0.512387	SARS-CoV-2	Hyper
chr20	60328141	60328373	232	3	0.00255802	1.29606e-09	0.00767404	0.072569	0.633057	-0.560488	SARS-CoV-2	Hypo
chr20	60332029	60332162	133	4	0.000485261	4.08626e-06	0.00133923	0.339579	0.805353	-0.465774	SARS-CoV-2	Hypo
chr20	60339002	60339232	230	3	0.000799634	1.93903e-08	0.00239667	0.238613	0.809764	-0.571151	SARS-CoV-2	Hypo
chr20	60361392	60361638	246	7	0.0013734	8.59349e-08	0.00932564	0.337055	0.866183	-0.529128	SARS-CoV-2	Hypo
chr20	60364699	60364869	170	4	0.00578093	0.00406515	0.00939617	0.576762	0.877828	-0.301066	SARS-CoV-2	Hypo
chr20	60378199	60378236	37	3	0.00430809	0.000319768	0.00921385	0.54698	0.93436	-0.38738	SARS-CoV-2	Hypo
chr20	60379210	60379336	126	3	0.00204851	0.000151916	0.00546686	0.0642857	0.426576	-0.36229	SARS-CoV-2	Hypo
chr20	60388031	60388107	76	3	0.00220555	0.000710925	0.00509198	0.200167	0.646187	-0.44602	SARS-CoV-2	Hypo
chr20	60420396	60420591	195	3	0.000511102	2.33645e-05	0.00146012	0.0666667	0.510831	-0.444164	SARS-CoV-2	Hypo
chr20	60451096	60451173	77	3	0.00177608	1.0476e-08	0.00420117	0.481523	0.943331	-0.461808	SARS-CoV-2	Hypo
chr20	60476960	60477110	150	3	5.29738e-08	2.9432e-11	1.54619e-07	0.924828	0.27201	0.652817	SARS-CoV-2	Hyper
chr20	60477452	60477703	251	8	0.00175086	3.54983e-07	0.00923377	0.503526	0.926895	-0.423369	SARS-CoV-2	Hypo
chr20	60485075	60485159	84	3	0.000901772	2.5108e-05	0.00254255	0.395614	0.871276	-0.475661	SARS-CoV-2	Hypo
chr20	60487733	60487969	236	3	2.74491e-06	1.16216e-08	8.19239e-06	0.704106	0.0438444	0.660262	SARS-CoV-2	Hyper
chr20	60514702	60514984	282	3	0.00471761	0.000441472	0.00964657	0.37037	0.748619	-0.378248	SARS-CoV-2	Hypo
chr20	60531507	60531626	119	4	0.00211587	7.97066e-14	0.00846341	0.130501	0.747731	-0.61723	SARS-CoV-2	Hypo
chr20	60540093	60540217	124	6	0.000368027	7.67359e-08	0.00114949	0.0608929	0.690877	-0.629984	SARS-CoV-2	Hypo
chr20	60547701	60547709	8	3	0.00121952	8.71788e-06	0.00282893	0.968414	0.630964	0.33745	SARS-CoV-2	Hyper
chr20	60582317	60582377	60	4	0.00208916	2.65351e-05	0.00776975	0.946429	0.391727	0.554702	SARS-CoV-2	Hyper
chr20	60590542	60590652	110	3	0.00259738	0.000389148	0.00375571	0.252243	0.708838	-0.456595	SARS-CoV-2	Hypo
chr20	60602034	60602451	417	6	5.06816e-05	2.69398e-14	0.000296512	0.217866	0.886112	-0.668246	SARS-CoV-2	Hypo
chr20	60605901	60605953	52	3	0.00415116	2.71686e-07	0.00718757	0.557433	0.168707	0.388726	SARS-CoV-2	Hyper
chr20	60611808	60611950	142	3	0.00123888	1.93581e-09	0.00370908	0.521777	0.971429	-0.449652	SARS-CoV-2	Hypo
chr20	60620777	60620893	116	5	6.68781e-08	1.4551e-11	3.09483e-07	0.88423	0.190337	0.693892	SARS-CoV-2	Hyper
chr20	60621220	60621430	210	6	2.56633e-07	1.30625e-17	1.00807e-06	0.796995	0.18639	0.610605	SARS-CoV-2	Hyper
chr20	60631372	60631646	274	3	7.55714e-05	1.60366e-14	0.000226709	0.287582	0.921972	-0.63439	SARS-CoV-2	Hypo
chr20	60632041	60632105	64	5	0.00016114	3.28769e-10	0.000802187	0.962743	0.450887	0.511856	SARS-CoV-2	Hyper
chr20	60635109	60635135	26	3	0.000628101	2.95989e-05	0.0014613	0.412698	0.875547	-0.462849	SARS-CoV-2	Hypo
chr20	60638863	60638975	112	3	0.000223522	3.65607e-05	0.000483969	0.1057	0.814815	-0.709115	SARS-CoV-2	Hypo
chr20	60639002	60639156	154	3	3.55589e-05	2.92581e-06	7.41565e-05	0.329298	0.919103	-0.589805	SARS-CoV-2	Hypo
chr20	60639273	60639380	107	8	1.4623e-07	2.94588e-10	5.94099e-07	0.0994487	0.816539	-0.71709	SARS-CoV-2	Hypo
chr20	60639404	60639655	251	8	0.000101551	2.70188e-07	0.000400131	0.0636713	0.713341	-0.64967	SARS-CoV-2	Hypo
chr20	60655461	60655542	81	4	0.000157389	1.88778e-08	0.000629078	0.0448062	0.705954	-0.661148	SARS-CoV-2	Hypo
chr20	60670065	60670254	189	7	0.000578105	2.45286e-09	0.00254556	0.249791	0.81715	-0.567359	SARS-CoV-2	Hypo
chr20	60696202	60696431	229	7	0.000493576	1.50664e-11	0.0019772	0.127978	0.65769	-0.529712	SARS-CoV-2	Hypo
chr20	60698779	60698874	95	3	1.88917e-05	1.51029e-08	5.26063e-05	0	0.673077	-0.673077	SARS-CoV-2	Hypo
chr20	60703320	60703423	103	4	1.87409e-05	3.33319e-14	7.49015e-05	0.395152	0.931701	-0.536549	SARS-CoV-2	Hypo
chr20	60703734	60703953	219	3	5.33249e-06	1.95851e-14	1.59963e-05	0.28878	0.929911	-0.641131	SARS-CoV-2	Hypo
chr20	60706083	60706147	64	3	0.003849	0.000183148	0.0094311	0.945741	0.519267	0.426474	SARS-CoV-2	Hyper
chr20	60708282	60708476	194	6	0.00226492	2.67872e-16	0.00863025	0.87037	0.249508	0.620862	SARS-CoV-2	Hyper
chr20	60724666	60724947	281	4	9.03018e-05	3.90223e-06	0.000324729	0.291612	0.881391	-0.589779	SARS-CoV-2	Hypo
chr20	60725040	60725253	213	6	4.27744e-05	1.58477e-10	0.000131398	0.16063	0.818233	-0.657603	SARS-CoV-2	Hypo
chr20	60760919	60761282	363	5	6.87227e-08	3.85312e-11	2.35208e-07	0.808214	0.101766	0.706448	SARS-CoV-2	Hyper
chr20	60811881	60812093	212	5	0.000172971	1.40228e-06	0.000693057	0.0421053	0.635626	-0.593521	SARS-CoV-2	Hypo
chr20	60814562	60814670	108	3	0.00185111	1.20926e-06	0.00554825	0.275447	0.795284	-0.519837	SARS-CoV-2	Hypo
chr20	60815190	60815298	108	5	5.1631e-05	6.18079e-10	0.000183161	0.857855	0.274678	0.583177	SARS-CoV-2	Hyper
chr20	60829145	60829386	241	4	0.000115959	2.72672e-13	0.000359055	0.37817	0.942142	-0.563971	SARS-CoV-2	Hypo
chr20	60850137	60850247	110	3	3.0678e-05	4.34331e-11	9.20238e-05	0.323166	0.930075	-0.606909	SARS-CoV-2	Hypo
chr20	60860866	60860937	71	3	0.0048209	6.36847e-08	0.00935423	0.869534	0.413422	0.456112	SARS-CoV-2	Hyper
chr20	60879449	60879849	400	12	0.00105863	2.51783e-09	0.00702424	0.370097	0.908959	-0.538862	SARS-CoV-2	Hypo
chr20	60881680	60881814	134	3	0.000957748	6.16079e-05	0.0017742	0.459649	0.910365	-0.450716	SARS-CoV-2	Hypo
chr20	60882666	60882862	196	9	0.00123016	9.7279e-12	0.00958282	0.361252	0.924806	-0.563554	SARS-CoV-2	Hypo
chr20	60914316	60914534	218	8	5.60984e-06	1.35202e-15	4.10513e-05	0.141622	0.952778	-0.811155	SARS-CoV-2	Hypo
chr20	60914956	60915148	192	9	3.96027e-06	6.73439e-15	1.8741e-05	0.0739185	0.784141	-0.710222	SARS-CoV-2	Hypo
chr20	60915555	60915646	91	4	6.13242e-08	5.84368e-10	1.41763e-07	0.0948341	0.904279	-0.809445	SARS-CoV-2	Hypo
chr20	60925507	60926080	573	10	4.69697e-05	2.19684e-11	0.000255317	0.0887232	0.888233	-0.79951	SARS-CoV-2	Hypo
chr20	60927805	60927912	107	4	2.20301e-05	1.99958e-06	5.06808e-05	0.0178571	0.722301	-0.704444	SARS-CoV-2	Hypo
chr20	60928342	60928425	83	3	0.000108675	1.71128e-05	0.000232042	0.438889	0.990741	-0.551852	SARS-CoV-2	Hypo
chr20	60929516	60929712	196	3	0.000866713	2.52238e-10	0.00259439	0.19697	0.945497	-0.748527	SARS-CoV-2	Hypo
chr20	60929982	60930109	127	4	7.12812e-05	4.18881e-09	0.000185522	0.112778	0.845011	-0.732233	SARS-CoV-2	Hypo
chr20	60932292	60932570	278	7	0.00128401	4.88374e-07	0.00513974	0.0453894	0.650566	-0.605177	SARS-CoV-2	Hypo
chr20	60933294	60933688	394	5	0.000209363	6.84212e-08	0.000432726	0.148266	0.756808	-0.608542	SARS-CoV-2	Hypo
chr20	60934264	60934568	304	4	0.00313335	0.000103721	0.00747269	0.320192	0.905952	-0.58576	SARS-CoV-2	Hypo
chr20	60935918	60936012	94	4	3.12193e-05	5.95132e-08	0.000105938	0	0.636408	-0.636408	SARS-CoV-2	Hypo
chr20	60936647	60937359	712	6	0.000557785	5.01837e-10	0.00288975	0.243048	0.843042	-0.599994	SARS-CoV-2	Hypo
chr20	60937585	60937822	237	3	0.0007877	2.35016e-06	0.00228425	0.156044	0.834881	-0.678837	SARS-CoV-2	Hypo
chr20	60938174	60938474	300	4	0.000573308	6.66098e-09	0.00203689	0.189309	0.836274	-0.646965	SARS-CoV-2	Hypo
chr20	60939962	60940061	99	4	6.10473e-06	1.28951e-08	2.41471e-05	0.0687135	0.845918	-0.777205	SARS-CoV-2	Hypo
chr20	60940121	60940476	355	7	6.03046e-08	1.30404e-11	4.05538e-07	0.110714	0.847382	-0.736668	SARS-CoV-2	Hypo
chr20	60946389	60946438	49	3	5.46074e-05	1.35826e-08	0.000158899	0.163561	0.800691	-0.63713	SARS-CoV-2	Hypo
chr20	60949835	60950104	269	4	0.000794155	9.17449e-08	0.00246492	0.0875627	0.653804	-0.566241	SARS-CoV-2	Hypo
chr20	60951438	60951734	296	4	1.82938e-05	1.61182e-08	4.88104e-05	0.126374	0.855556	-0.729182	SARS-CoV-2	Hypo
chr20	60952921	60953149	228	4	0.000862817	1.61114e-08	0.00253703	0.134615	0.773062	-0.638447	SARS-CoV-2	Hypo
chr20	60956618	60956670	52	3	6.28805e-08	1.89347e-09	1.83904e-07	0.121131	0.84013	-0.718999	SARS-CoV-2	Hypo
chr20	61001789	61001980	191	3	0.000517155	7.13167e-06	0.001536	0.117057	0.640428	-0.523371	SARS-CoV-2	Hypo
chr20	61008730	61008984	254	9	2.31078e-05	9.32779e-11	0.000204372	0.980135	0.297077	0.683057	SARS-CoV-2	Hyper
chr20	61009038	61009311	273	5	0.000515171	1.11074e-06	0.0025587	0.991304	0.514908	0.476396	SARS-CoV-2	Hyper
chr20	61009406	61009597	191	4	9.21464e-05	2.03298e-09	0.00036159	0.819508	0.251591	0.567917	SARS-CoV-2	Hyper
chr20	61045124	61045177	53	3	0.000678785	7.7511e-10	0.00180171	0.0222222	0.62963	-0.607407	SARS-CoV-2	Hypo
chr20	61087132	61087329	197	5	0.000975483	8.31105e-09	0.0048476	0.852767	0.25607	0.596697	SARS-CoV-2	Hyper
chr20	61087901	61088189	288	7	0.00126004	1.20091e-07	0.00767404	0.594444	0.124101	0.470343	SARS-CoV-2	Hyper
chr20	61152696	61153022	326	5	0.000306202	5.11908e-07	0.00139558	0.36125	0.924459	-0.563209	SARS-CoV-2	Hypo
chr20	61155224	61155377	153	3	0.00177799	4.99254e-05	0.00456634	0.55	0.957576	-0.407576	SARS-CoV-2	Hypo
chr20	61158916	61159128	212	3	0.00111003	7.81542e-10	0.00332995	0.84127	0.222112	0.619157	SARS-CoV-2	Hyper
chr20	61159196	61159544	348	5	0.00252799	5.56336e-06	0.00961424	0.551945	0.0766739	0.475271	SARS-CoV-2	Hyper
chr20	61200973	61201401	428	5	0.00132004	4.97062e-09	0.00659993	0.815801	0.0505726	0.765228	SARS-CoV-2	Hyper
chr20	61202148	61202206	58	3	0.00127392	0.000691722	0.00172466	0.262689	0.705029	-0.44234	SARS-CoV-2	Hypo
chr20	61203192	61203289	97	3	0.000118666	5.48328e-12	0.000355938	0.854938	0.221647	0.633291	SARS-CoV-2	Hyper
chr20	61272785	61273151	366	7	0.000370763	4.79544e-16	0.00129244	0.654377	0.0982437	0.556133	SARS-CoV-2	Hyper
chr20	61274884	61275033	149	3	0.00449036	6.37141e-07	0.0084447	0.0333333	0.48627	-0.452937	SARS-CoV-2	Hypo
chr20	61278254	61278380	126	4	1.50903e-06	4.2285e-13	6.03593e-06	0.170779	0.878871	-0.708091	SARS-CoV-2	Hypo
chr20	61282582	61282741	159	3	0.000135463	1.45597e-08	0.000406337	0.84596	0.185833	0.660126	SARS-CoV-2	Hyper
chr20	61282781	61282938	157	4	0.000170129	6.60053e-08	0.000619234	0.67187	0.146419	0.525451	SARS-CoV-2	Hyper
chr20	61283929	61284287	358	11	0.000464878	8.50171e-13	0.00495846	0.0448329	0.748236	-0.703403	SARS-CoV-2	Hypo
chr20	61294593	61294858	265	6	0.00087126	1.3265e-09	0.00495663	0.254753	0.880745	-0.625991	SARS-CoV-2	Hypo
chr20	61298361	61298420	59	3	0.00153924	4.01569e-09	0.00379467	0.346199	0.856481	-0.510283	SARS-CoV-2	Hypo
chr20	61299284	61299699	415	5	5.92297e-06	1.02003e-09	1.98198e-05	0.218056	0.874542	-0.656486	SARS-CoV-2	Hypo
chr20	61301006	61301385	379	6	0.000729721	1.39075e-08	0.00410638	0.126587	0.73758	-0.610993	SARS-CoV-2	Hypo
chr20	61302925	61303534	609	7	0.00351715	4.90142e-12	0.0091811	0.938059	0.404866	0.533193	SARS-CoV-2	Hyper
chr20	61303940	61303984	44	3	5.56727e-05	7.32957e-06	0.00012222	0.952137	0.322391	0.629746	SARS-CoV-2	Hyper
chr20	61306795	61307076	281	5	8.94303e-07	2.04298e-08	3.97206e-06	0.912673	0.243265	0.669408	SARS-CoV-2	Hyper
chr20	61309716	61309907	191	7	0.00204074	8.33133e-11	0.0063369	0.933469	0.486668	0.446801	SARS-CoV-2	Hyper
chr20	61310236	61310336	100	4	1.18907e-07	2.26486e-09	3.21991e-07	0.7875	0.0863832	0.701117	SARS-CoV-2	Hyper
chr20	61313422	61313478	56	3	0.00183466	0.00103728	0.00268257	0.236842	0.724682	-0.48784	SARS-CoV-2	Hypo
chr20	61315070	61315176	106	5	0.00431844	4.84845e-05	0.00766578	0.933089	0.567008	0.366081	SARS-CoV-2	Hyper
chr20	61315208	61315286	78	6	0.000925057	4.34778e-06	0.00370647	0.991228	0.420771	0.570457	SARS-CoV-2	Hyper
chr20	61320335	61320403	68	3	0.004402	0.000282632	0.00682303	0.260652	0.0265404	0.234111	SARS-CoV-2	Hyper
chr20	61324735	61324778	43	3	0.00215835	2.98926e-09	0.00647503	0.737879	0.131278	0.606601	SARS-CoV-2	Hyper
chr20	61326401	61326437	36	4	4.15856e-05	2.39327e-07	0.000160886	0.32835	0.890232	-0.561882	SARS-CoV-2	Hypo
chr20	61327200	61327387	187	6	5.40536e-05	8.05072e-16	0.00032432	0.767731	0.121824	0.645906	SARS-CoV-2	Hyper
chr20	61336042	61336273	231	7	0.00135617	3.26985e-14	0.00948807	0.0308303	0.733974	-0.703143	SARS-CoV-2	Hypo
chr20	61340804	61340827	23	4	0.00231183	9.35157e-07	0.00825575	0.339848	0.764781	-0.424934	SARS-CoV-2	Hypo
chr20	61343032	61343073	41	4	0.00159401	1.27461e-08	0.00344502	0.092033	0.750162	-0.658129	SARS-CoV-2	Hypo
chr20	61349491	61349577	86	5	3.67967e-06	3.06083e-08	1.37506e-05	0.0569315	0.782051	-0.72512	SARS-CoV-2	Hypo
chr20	61359616	61359711	95	3	1.99492e-06	2.56181e-08	5.1294e-06	1	0.180375	0.819625	SARS-CoV-2	Hyper
chr20	61359786	61360211	425	7	0.000869284	3.23742e-07	0.0050242	0.875814	0.270346	0.605469	SARS-CoV-2	Hyper
chr20	61361965	61362107	142	7	2.47137e-06	3.31343e-13	1.69879e-05	0.957957	0.236181	0.721777	SARS-CoV-2	Hyper
chr20	61363819	61363879	60	3	5.07732e-14	3.60256e-18	1.5224e-13	0.913889	0.105048	0.808841	SARS-CoV-2	Hyper
chr20	61365728	61365842	114	3	8.43138e-05	7.22598e-08	0.000250944	0.889024	0.341284	0.54774	SARS-CoV-2	Hyper
chr20	61371601	61371947	346	7	0.00158808	5.44228e-06	0.00470808	0.815837	0.304709	0.511128	SARS-CoV-2	Hyper
chr20	61375150	61375269	119	5	0.00117842	2.28351e-10	0.00409675	0.424515	0.892997	-0.468481	SARS-CoV-2	Hypo
chr20	61382149	61382172	23	3	6.87904e-05	3.23627e-09	0.000206193	0.855385	0.29207	0.563314	SARS-CoV-2	Hyper
chr20	61391265	61391476	211	5	0.00106121	9.83873e-05	0.00321842	0.904701	0.484172	0.420528	SARS-CoV-2	Hyper
chr20	61391992	61392092	100	3	0.000244478	3.41986e-08	0.000489628	0.146724	0.71811	-0.571386	SARS-CoV-2	Hypo
chr20	61397714	61397778	64	4	0.00100182	4.06165e-06	0.0020719	0.10885	0.734266	-0.625416	SARS-CoV-2	Hypo
chr20	61399959	61400078	119	6	0.000357987	5.93271e-09	0.0021019	0.025641	0.814106	-0.788465	SARS-CoV-2	Hypo
chr20	61405655	61405690	35	3	0.000212763	0.000181	0.000271415	0.255478	0.765189	-0.509711	SARS-CoV-2	Hypo
chr20	61411596	61411803	207	5	0.00081913	1.00023e-09	0.00408132	0.285972	0.884884	-0.598912	SARS-CoV-2	Hypo
chr20	61414343	61414608	265	3	0.000251907	9.03017e-15	0.00075572	0.744444	0.0752795	0.669165	SARS-CoV-2	Hyper
chr20	61424628	61424693	65	3	4.47085e-05	1.0919e-05	7.31384e-05	0.104167	0.726416	-0.622249	SARS-CoV-2	Hypo
chr20	61437524	61437653	129	3	0.000558124	4.28402e-05	0.00129173	0.54155	0.0440705	0.497479	SARS-CoV-2	Hyper
chr20	61443659	61443707	48	5	0.0032408	0.000549786	0.00486766	1	0.529524	0.470476	SARS-CoV-2	Hyper
chr20	61443930	61444297	367	7	8.07225e-05	6.20037e-08	0.000297843	1	0.223188	0.776812	SARS-CoV-2	Hyper
chr20	61464464	61464677	213	5	1.01129e-05	1.46508e-15	4.99873e-05	0.753151	0.167394	0.585757	SARS-CoV-2	Hyper
chr20	61466766	61466877	111	3	3.52557e-05	1.09945e-11	0.000105762	0.22042	0.846479	-0.626058	SARS-CoV-2	Hypo
chr20	61508990	61509119	129	4	0.0050507	0.00162885	0.00724118	0.975	0.665046	0.309954	SARS-CoV-2	Hyper
chr20	61524261	61524433	172	3	0.00395032	0.0011642	0.00940798	0.486667	0.85288	-0.366213	SARS-CoV-2	Hypo
chr20	61528794	61529220	426	6	0.000431639	2.7601e-09	0.00254165	0.295594	0.946586	-0.650993	SARS-CoV-2	Hypo
chr20	61530444	61530834	390	5	7.72633e-05	3.66365e-14	0.000176265	0.0351111	0.615937	-0.580826	SARS-CoV-2	Hypo
chr20	61532528	61532836	308	3	1.99551e-05	1.37401e-08	5.98295e-05	0.114866	0.727838	-0.612973	SARS-CoV-2	Hypo
chr20	61545693	61545907	214	3	0.000473915	6.25249e-09	0.00142156	0.219658	0.844244	-0.624586	SARS-CoV-2	Hypo
chr20	61550349	61550559	210	3	0.00117137	7.58268e-07	0.00350642	0.577586	0.115826	0.46176	SARS-CoV-2	Hyper
chr20	61552370	61552537	167	3	0.000126918	2.67385e-08	0.000380555	0.246032	0.813395	-0.567363	SARS-CoV-2	Hypo
chr20	61554825	61555228	403	8	3.24747e-09	8.26686e-16	2.53766e-08	0.0624686	0.865546	-0.803077	SARS-CoV-2	Hypo
chr20	61558361	61558385	24	3	0.00445766	0.000597674	0.00936212	0.0333333	0.420542	-0.387208	SARS-CoV-2	Hypo
chr20	61558502	61558621	119	4	2.34936e-05	3.57159e-09	8.23632e-05	0.0945724	0.782394	-0.687822	SARS-CoV-2	Hypo
chr20	61570448	61570772	324	4	0.000357557	7.78614e-08	0.00125036	0.188233	0.762855	-0.574622	SARS-CoV-2	Hypo
chr20	61584602	61584836	234	7	4.08625e-05	3.23225e-11	0.000283427	0.865337	0.166261	0.699076	SARS-CoV-2	Hyper
chr20	61590589	61590937	348	10	0.000823477	1.91627e-06	0.00561599	0.947161	0.330651	0.61651	SARS-CoV-2	Hyper
chr20	61609321	61609689	368	8	8.74823e-05	2.14767e-09	0.000317911	0.832035	0.12539	0.706644	SARS-CoV-2	Hyper
chr20	61611762	61611803	41	3	0.0017001	5.61737e-07	0.00509683	0.440606	0.0238095	0.416797	SARS-CoV-2	Hyper
chr20	61613773	61613873	100	3	7.48738e-06	8.55481e-07	1.57468e-05	0.742612	0.10803	0.634582	SARS-CoV-2	Hyper
chr20	61616927	61617026	99	3	7.41253e-05	2.85589e-08	0.000142019	0.21014	0.81988	-0.60974	SARS-CoV-2	Hypo
chr20	61631028	61631362	334	11	0.000374455	4.46263e-11	0.00379814	0.921656	0.293234	0.628422	SARS-CoV-2	Hyper
chr20	61632382	61632828	446	7	0.000440036	2.67465e-07	0.00122694	0.323576	0.806173	-0.482597	SARS-CoV-2	Hypo
chr20	61635042	61635345	303	3	0.000196619	1.18281e-07	0.000556706	0.141538	0.674637	-0.533099	SARS-CoV-2	Hypo
chr20	61643419	61643820	401	3	4.50884e-07	1.48113e-10	9.68754e-07	0.254958	0.865914	-0.610956	SARS-CoV-2	Hypo
chr20	61650552	61650851	299	5	4.47753e-07	1.68444e-11	1.54644e-06	0	0.717611	-0.717611	SARS-CoV-2	Hypo
chr20	61684938	61685096	158	4	0.00102834	1.85016e-07	0.00349927	0.205238	0.702956	-0.497718	SARS-CoV-2	Hypo
chr20	61717048	61717054	6	3	0.000736213	0.000190452	0.00132424	0.252525	0.607462	-0.354937	SARS-CoV-2	Hypo
chr20	61717085	61717364	279	3	0.000674292	6.62892e-05	0.00186318	0.208069	0.616274	-0.408204	SARS-CoV-2	Hypo
chr20	61748432	61748615	183	3	0.00166203	8.05448e-07	0.00334542	0.194532	0.645859	-0.451327	SARS-CoV-2	Hypo
chr20	61822811	61823135	324	9	0.000293147	1.35623e-12	0.00256545	0.105286	0.800584	-0.695299	SARS-CoV-2	Hypo
chr20	61846226	61846439	213	4	4.18356e-05	1.62295e-12	0.000167231	0.0638436	0.739275	-0.675431	SARS-CoV-2	Hypo
chr20	61854038	61854227	189	4	1.21802e-05	1.26967e-11	4.86823e-05	0.235375	0.86134	-0.625965	SARS-CoV-2	Hypo
chr20	61886587	61886663	76	4	0.00207062	2.03335e-13	0.00824889	0.600748	0.083889	0.516859	SARS-CoV-2	Hyper
chr20	61892905	61892949	44	3	0.00086186	7.14299e-06	0.00256182	0	0.681889	-0.681889	SARS-CoV-2	Hypo
chr20	61893384	61893558	174	4	0.00129046	3.77981e-08	0.00516084	0.848684	0.213362	0.635322	SARS-CoV-2	Hyper
chr20	61899781	61900148	367	5	2.79134e-05	2.67594e-06	6.2744e-05	0.0772294	0.637269	-0.56004	SARS-CoV-2	Hypo
chr20	61905117	61905153	36	3	0.00155171	5.7316e-05	0.00379917	0.0609524	0.417589	-0.356637	SARS-CoV-2	Hypo
chr20	61922479	61922654	175	4	0.000467413	6.11289e-06	0.00118469	0.0412458	0.534306	-0.49306	SARS-CoV-2	Hypo
chr20	61937497	61937654	157	9	0.00159043	4.98222e-07	0.0077002	0.952256	0.376636	0.575621	SARS-CoV-2	Hyper
chr20	61939434	61939495	61	3	0.00136737	1.19053e-09	0.00353499	0.328629	0.861374	-0.532744	SARS-CoV-2	Hypo
chr20	61962440	61962625	185	4	0.000414144	1.13058e-08	0.00162648	0.0419048	0.5976	-0.555695	SARS-CoV-2	Hypo
chr20	61970856	61971024	168	3	0.000732867	1.07838e-05	0.0021706	0.766717	0.254942	0.511775	SARS-CoV-2	Hyper
chr20	61971412	61971589	177	5	0.000614149	1.43675e-11	0.00270419	0.830537	0.244732	0.585806	SARS-CoV-2	Hyper
chr20	61971773	61971979	206	5	0.000863707	2.56092e-09	0.00298693	0.858621	0.357847	0.500773	SARS-CoV-2	Hyper
chr20	61974170	61974467	297	11	0.00065836	1.13857e-07	0.00518469	0.309848	0.850158	-0.540311	SARS-CoV-2	Hypo
chr20	61974573	61974809	236	9	0.000496001	1.02238e-09	0.00151196	0.248219	0.750505	-0.502287	SARS-CoV-2	Hypo
chr20	61983297	61983443	146	7	2.55823e-05	2.21614e-09	8.06818e-05	0.175976	0.808171	-0.632196	SARS-CoV-2	Hypo
chr20	61989288	61989744	456	7	0.000356375	6.80189e-08	0.00137277	0.0509439	0.683259	-0.632315	SARS-CoV-2	Hypo
chr20	61989781	61989990	209	4	0.000149393	4.10117e-10	0.000593651	0.140625	0.877354	-0.736729	SARS-CoV-2	Hypo
chr20	61995737	61995864	127	4	0.000921779	3.05297e-05	0.00222019	0.684872	0.96702	-0.282148	SARS-CoV-2	Hypo
chr20	62013074	62013141	67	3	0.00138454	5.95061e-06	0.00228537	0.109206	0.592857	-0.483651	SARS-CoV-2	Hypo
chr20	62042881	62043059	178	4	0.00143628	1.94528e-06	0.00487145	0.788902	0.181742	0.607161	SARS-CoV-2	Hyper
chr20	62085795	62085898	103	3	0.000902663	1.41228e-05	0.00237123	0.62963	0.157039	0.47259	SARS-CoV-2	Hyper
chr20	62120908	62120964	56	3	0.00169887	4.66921e-15	0.00509662	0.264815	0.895187	-0.630372	SARS-CoV-2	Hypo
chr20	62125231	62125382	151	4	0.00212709	5.70913e-10	0.00457147	0.123919	0.720369	-0.596451	SARS-CoV-2	Hypo
chr20	62133869	62134251	382	6	3.95685e-05	2.84442e-08	0.000226709	0.113126	0.814947	-0.70182	SARS-CoV-2	Hypo
chr20	62135441	62135474	33	3	0.00133676	1.605e-06	0.00393923	0.548659	0.926608	-0.377949	SARS-CoV-2	Hypo
chr20	62153109	62153448	339	8	0.000102647	2.95114e-08	0.000727388	0.105117	0.810845	-0.705728	SARS-CoV-2	Hypo
chr20	62165306	62165527	221	6	0.000707459	6.30429e-10	0.0042444	0.154232	0.831393	-0.677162	SARS-CoV-2	Hypo
chr20	62165898	62166212	314	6	0.000821433	6.73819e-06	0.0019447	0.183793	0.763438	-0.579645	SARS-CoV-2	Hypo
chr20	62166286	62166360	74	4	0.00165004	3.45945e-05	0.00341596	0.213839	0.748109	-0.53427	SARS-CoV-2	Hypo
chr20	62167852	62167983	131	5	3.62579e-05	3.19242e-08	0.000151697	0.0893567	0.796921	-0.707565	SARS-CoV-2	Hypo
chr20	62169969	62170378	409	5	0.000216286	3.96703e-07	0.000937282	0.0974224	0.696599	-0.599177	SARS-CoV-2	Hypo
chr20	62173492	62173579	87	4	0.00274604	2.11167e-05	0.00571637	0.54	0.905918	-0.365918	SARS-CoV-2	Hypo
chr20	62173594	62173651	57	4	0.00475765	0.000273339	0.0079094	0.683897	0.970515	-0.286618	SARS-CoV-2	Hypo
chr20	62176709	62176915	206	4	0.00213202	6.3899e-05	0.00698147	0.134848	0.595158	-0.460309	SARS-CoV-2	Hypo
chr20	62188292	62188436	144	3	4.42082e-05	5.57897e-08	0.000132192	0.166893	0.884595	-0.717702	SARS-CoV-2	Hypo
chr20	62198574	62198606	32	3	0.000700849	8.21649e-05	0.00190943	0.918964	0.398712	0.520252	SARS-CoV-2	Hyper
chr20	62198815	62198976	161	11	0.000126837	7.47938e-15	0.000761204	0.851918	0.113332	0.738586	SARS-CoV-2	Hyper
chr20	62199263	62199952	689	6	0.000250434	3.71447e-11	0.00134883	0.827358	0.10568	0.721678	SARS-CoV-2	Hyper
chr20	62200109	62200264	155	6	8.48967e-06	6.9051e-09	2.39978e-05	0.920259	0.325943	0.594316	SARS-CoV-2	Hyper
chr20	62214417	62214681	264	5	0.000324876	2.18621e-09	0.00123824	0.390392	0.924692	-0.5343	SARS-CoV-2	Hypo
chr20	62216451	62216730	279	4	0.000869334	1.98754e-14	0.00330292	0.797801	0.225476	0.572325	SARS-CoV-2	Hyper
chr20	62229582	62229908	326	4	0.00217513	5.68409e-07	0.00740576	0.488507	0.928187	-0.43968	SARS-CoV-2	Hypo
chr20	62233114	62233262	148	3	7.92485e-08	4.38665e-08	1.21683e-07	0.972039	0.199074	0.772965	SARS-CoV-2	Hyper
chr20	62237951	62238328	377	10	2.99526e-06	7.9426e-16	2.99483e-05	0.925317	0.101837	0.823481	SARS-CoV-2	Hyper
chr20	62243735	62244407	672	9	2.47642e-08	2.02586e-12	1.24585e-07	0.923666	0.0988511	0.824815	SARS-CoV-2	Hyper
chr20	62244732	62244785	53	4	8.57375e-06	1.77391e-10	3.42513e-05	0.706522	0.190658	0.515864	SARS-CoV-2	Hyper
chr20	62257107	62257384	277	8	0.000721222	1.60201e-13	0.00373451	0.200286	0.770084	-0.569798	SARS-CoV-2	Hypo
chr20	62262819	62263121	302	4	0.00110126	4.14919e-12	0.00438982	0.226495	0.820871	-0.594376	SARS-CoV-2	Hypo
chr20	62266698	62266767	69	3	6.15392e-11	6.73975e-14	1.83448e-10	0.981481	0.0843765	0.897105	SARS-CoV-2	Hyper
chr20	62270712	62270760	48	3	0.00261429	5.19076e-09	0.00782361	0.652564	0.0246914	0.627873	SARS-CoV-2	Hyper
chr20	62296615	62296797	182	3	0.000557682	6.30991e-06	0.00165595	0.386869	0.886186	-0.499317	SARS-CoV-2	Hypo
chr20	62297455	62297663	208	4	4.0884e-08	1.30404e-11	1.57441e-07	0.908745	0.178063	0.730682	SARS-CoV-2	Hyper
chr20	62309049	62309172	123	4	0.00127366	9.18951e-13	0.00452618	0.83479	0.155135	0.679656	SARS-CoV-2	Hyper
chr20	62311176	62311439	263	5	0.00146799	2.1967e-07	0.00706033	0.158462	0.906516	-0.748055	SARS-CoV-2	Hypo
chr20	62317819	62317855	36	3	0.00112208	6.50046e-06	0.00279478	0.904762	0.340335	0.564426	SARS-CoV-2	Hyper
chr20	62318472	62318536	64	3	1.75116e-06	2.36223e-10	5.25114e-06	0.830328	0.0826474	0.747681	SARS-CoV-2	Hyper
chr20	62362055	62362201	146	4	2.67032e-09	5.56778e-11	1.00301e-08	0.935145	0.0428932	0.892252	SARS-CoV-2	Hyper
chr20	62374642	62375157	515	10	0.000514136	9.3209e-08	0.00375634	0.238429	0.926001	-0.687572	SARS-CoV-2	Hypo
chr20	62387674	62388027	353	5	2.72629e-07	1.12512e-15	1.36283e-06	0.144167	0.802377	-0.65821	SARS-CoV-2	Hypo
chr20	62406848	62407259	411	16	0.000326443	3.50667e-12	0.00358975	0.114401	0.805769	-0.691368	SARS-CoV-2	Hypo
chr20	62410244	62410482	238	4	1.74776e-06	4.10834e-08	6.7189e-06	0.902806	0.19007	0.712736	SARS-CoV-2	Hyper
chr20	62434900	62435464	564	15	0.000636509	3.99876e-10	0.00723484	0.901697	0.106344	0.795353	SARS-CoV-2	Hyper
chr20	62451104	62451192	88	4	0.000348914	9.4474e-06	0.000892083	0.197115	0.806467	-0.609351	SARS-CoV-2	Hypo
chr20	62454004	62454068	64	5	0.000160982	2.41446e-11	0.000804802	0.913763	0.333554	0.580209	SARS-CoV-2	Hyper
chr20	62460331	62460512	181	5	0.00134327	2.77251e-13	0.00660933	0.177928	0.810458	-0.63253	SARS-CoV-2	Hypo
chr20	62464075	62464143	68	3	0.000733709	1.25402e-07	0.00219077	0.445906	0.968623	-0.522717	SARS-CoV-2	Hypo
chr20	62466338	62466683	345	3	0.000358843	1.8273e-10	0.00106137	0.0238095	0.764756	-0.740947	SARS-CoV-2	Hypo
chr20	62471659	62471791	132	5	0.00156543	4.1105e-10	0.00780206	0.353834	0.91128	-0.557447	SARS-CoV-2	Hypo
chr20	62474760	62474822	62	3	0.000212998	2.51319e-07	0.000636338	0.281762	0.852706	-0.570945	SARS-CoV-2	Hypo
chr20	62476082	62476568	486	5	0.000204069	1.39982e-09	0.000967424	0.797387	0.149638	0.64775	SARS-CoV-2	Hyper
chr20	62487161	62487299	138	4	2.89119e-05	2.06295e-07	4.39389e-05	0.015625	0.766718	-0.751093	SARS-CoV-2	Hypo
chr20	62487709	62487825	116	4	0.00137704	0.000336078	0.00403654	0.482971	0.918999	-0.436028	SARS-CoV-2	Hypo
chr20	62501903	62501969	66	3	0.00226845	5.64786e-07	0.00680283	0.96875	0.457723	0.511027	SARS-CoV-2	Hyper
chr20	62504782	62505152	370	8	0.000242269	1.16261e-17	0.00193815	0.838769	0.118534	0.720235	SARS-CoV-2	Hyper
chr20	62521255	62521389	134	7	0.000379605	1.66211e-07	0.00206716	0.702847	0.168136	0.534711	SARS-CoV-2	Hyper
chr20	62531696	62531787	91	3	1.47631e-06	1.69236e-13	4.42587e-06	0.965241	0.213623	0.751617	SARS-CoV-2	Hyper
chr20	62534220	62534321	101	3	3.52395e-05	7.42668e-11	9.9196e-05	0.709486	0.119966	0.58952	SARS-CoV-2	Hyper
chr20	62535490	62535712	222	5	0.000157324	6.83219e-12	0.00047433	0.631795	0.0811551	0.55064	SARS-CoV-2	Hyper
chr20	62537660	62537964	304	8	0.000286598	3.42467e-11	0.00229264	0.954461	0.278414	0.676046	SARS-CoV-2	Hyper
chr20	62541066	62541117	51	3	4.73996e-05	3.93455e-09	8.21572e-05	0.807261	0.118106	0.689156	SARS-CoV-2	Hyper
chr20	62543976	62544053	77	3	1.17941e-05	5.28787e-06	1.65535e-05	0.280604	0.744349	-0.463745	SARS-CoV-2	Hypo
chr20	62566133	62566175	42	3	0.000960993	0.00024306	0.00173055	0.72175	0.292381	0.429369	SARS-CoV-2	Hyper
chr20	62572807	62572886	79	3	1.22047e-05	2.15735e-08	3.05909e-05	0.757482	0.0445833	0.712899	SARS-CoV-2	Hyper
chr20	62574203	62574273	70	4	0.000199074	1.24387e-08	0.00066787	0.138799	0.826231	-0.687433	SARS-CoV-2	Hypo
chr20	62579628	62579655	27	3	0.000252613	1.29826e-07	0.00068762	0.762821	0.0861108	0.67671	SARS-CoV-2	Hyper
chr20	62581259	62581280	21	3	0.000395303	1.42869e-06	0.00118242	0.154762	0.633219	-0.478457	SARS-CoV-2	Hypo
chr20	62581430	62581616	186	5	0.000785381	8.9762e-07	0.00290453	0.434166	0.849648	-0.415481	SARS-CoV-2	Hypo
chr20	62581904	62581986	82	3	1.44358e-08	1.08909e-11	4.29741e-08	0.375817	0.978851	-0.603034	SARS-CoV-2	Hypo
chr20	62582703	62582877	174	5	0.0024112	8.68494e-07	0.0095622	0.288108	0.849521	-0.561413	SARS-CoV-2	Hypo
chr20	62584377	62584460	83	4	7.54527e-08	7.16704e-10	1.88873e-07	0.174494	0.897595	-0.723101	SARS-CoV-2	Hypo
chr20	62585911	62585979	68	5	7.25952e-05	5.01287e-10	0.000361138	0.869621	0.123928	0.745693	SARS-CoV-2	Hyper
chr20	62603466	62603687	221	3	0.000309017	2.3625e-08	0.000926832	0.851515	0.196343	0.655172	SARS-CoV-2	Hyper
chr20	62604907	62605186	279	3	0.000999688	3.89988e-13	0.00299462	0.0215054	0.683561	-0.662055	SARS-CoV-2	Hypo
chr20	62606141	62606679	538	7	0.00291941	3.13591e-07	0.009288	0.305849	0.77363	-0.467781	SARS-CoV-2	Hypo
chr20	62632971	62633287	316	7	2.30564e-06	7.90786e-12	1.27425e-05	0.122222	0.853848	-0.731626	SARS-CoV-2	Hypo
chr20	62692245	62692342	97	3	2.2481e-05	1.49662e-07	6.08424e-05	0.382777	0.938135	-0.555358	SARS-CoV-2	Hypo
chr20	62693971	62694018	47	3	0.00295899	3.7749e-05	0.00863298	0.16	0.524896	-0.364896	SARS-CoV-2	Hypo
chr20	62708600	62708688	88	5	1.95115e-05	3.11017e-07	8.34022e-05	0.802564	0.0722775	0.730287	SARS-CoV-2	Hyper
chr20	62709131	62709306	175	3	0.00201223	2.29949e-08	0.00522967	0.661345	0.0750263	0.586318	SARS-CoV-2	Hyper
chr20	62722922	62723005	83	3	0.00797765	0.0044741	0.00983372	0.739204	1	-0.260796	SARS-CoV-2	Hypo
chr20	62735234	62735288	54	3	0.00442665	0.00224936	0.00871342	0.586081	0.948379	-0.362299	SARS-CoV-2	Hypo
chr20	62739516	62739712	196	6	0.00206452	3.03263e-08	0.00476189	0.639187	0.12684	0.512347	SARS-CoV-2	Hyper
chr20	62756521	62756847	326	3	4.74387e-05	2.20166e-14	0.000142316	0.101662	0.779407	-0.677745	SARS-CoV-2	Hypo
chr20	62774153	62774204	51	3	0.000389502	8.77133e-07	0.000641432	0.557895	0.162761	0.395133	SARS-CoV-2	Hyper
chr20	62782881	62783144	263	4	0.000295883	1.34553e-06	0.00059974	0.363406	0.868457	-0.505051	SARS-CoV-2	Hypo
chr20	62788807	62788936	129	3	2.6209e-05	2.36015e-06	3.95391e-05	0.359387	0.860123	-0.500736	SARS-CoV-2	Hypo
chr20	62820740	62820954	214	3	0.00160885	2.15498e-11	0.00476917	0.047619	0.598529	-0.55091	SARS-CoV-2	Hypo
chr20	62837188	62837399	211	3	0.000430871	4.83698e-08	0.00129197	0.172387	0.8116	-0.639212	SARS-CoV-2	Hypo
chr20	62849091	62849389	298	4	0.00338941	1.47271e-05	0.0087103	0.408322	0.883022	-0.4747	SARS-CoV-2	Hypo
chr20	62877101	62877231	130	3	3.09001e-06	4.19308e-08	9.11632e-06	0.72064	0.157438	0.563202	SARS-CoV-2	Hyper
chr21	10620138	10620319	181	3	0.00148631	6.03275e-08	0.00375163	0.206904	0.423155	-0.216251	SARS-CoV-2	Hypo
chr21	10914686	10914800	114	3	0.000666283	3.85716e-06	0.00195879	0.334726	0.618077	-0.283352	SARS-CoV-2	Hypo
chr21	10924687	10924877	190	3	0.00112981	2.02164e-05	0.00296894	0.457034	0.720157	-0.263122	SARS-CoV-2	Hypo
chr21	10932069	10932191	122	3	0.000687131	0.000105678	0.00175353	0.225659	0.487661	-0.262002	SARS-CoV-2	Hypo
chr21	10972663	10972914	251	3	0.00147587	0.000218484	0.00211237	0.445755	0.702646	-0.25689	SARS-CoV-2	Hypo
chr21	14411302	14411609	307	3	0.00225078	1.79139e-07	0.00485692	0.275123	0.743597	-0.468474	SARS-CoV-2	Hypo
chr21	14768523	14768664	141	4	0.00165245	0.000146344	0.00579002	0.544234	0.865479	-0.321244	SARS-CoV-2	Hypo
chr21	14813920	14814044	124	3	0.00238286	2.81352e-05	0.00587011	0.343262	0.701126	-0.357863	SARS-CoV-2	Hypo
chr21	14899810	14900123	313	3	0.00107895	3.80418e-11	0.00313702	0.242285	0.723797	-0.481512	SARS-CoV-2	Hypo
chr21	15296113	15296247	134	3	0.000502466	2.53509e-05	0.000988495	0.326179	0.638669	-0.31249	SARS-CoV-2	Hypo
chr21	15352090	15352213	123	5	0.00247498	3.67445e-07	0.00799981	0.666903	0.12961	0.537293	SARS-CoV-2	Hyper
chr21	15383222	15383243	21	3	0.00677373	0.00148349	0.00978298	0.584736	0.932174	-0.347438	SARS-CoV-2	Hypo
chr21	15592559	15592966	407	5	0.000275293	1.10489e-11	0.00100101	0.819089	0.258259	0.56083	SARS-CoV-2	Hyper
chr21	15635639	15635880	241	3	1.16578e-05	2.64718e-07	2.74468e-05	0.380408	0.87044	-0.490032	SARS-CoV-2	Hypo
chr21	15680621	15680762	141	3	0.000367973	3.20973e-05	0.000771213	0.585784	0.152629	0.433155	SARS-CoV-2	Hyper
chr21	15735031	15735280	249	3	0.000283879	7.95708e-12	0.000851636	0.32877	0.885452	-0.556682	SARS-CoV-2	Hypo
chr21	15854448	15854751	303	6	3.91868e-10	1.6031e-13	1.52666e-09	0.881667	0.176062	0.705605	SARS-CoV-2	Hyper
chr21	15865384	15865410	26	3	6.77226e-06	3.54356e-08	2.00112e-05	0.693798	0.161448	0.532351	SARS-CoV-2	Hyper
chr21	15892891	15893220	329	4	0.00051521	2.10005e-11	0.00206075	0.725903	0.0637289	0.662174	SARS-CoV-2	Hyper
chr21	15895672	15895895	223	5	2.87489e-05	1.62476e-20	0.000143737	0.884656	0.199921	0.684735	SARS-CoV-2	Hyper
chr21	15917801	15918386	585	4	8.75536e-11	2.77973e-16	1.74136e-10	0.926082	0.11168	0.814403	SARS-CoV-2	Hyper
chr21	15970880	15971043	163	3	7.04579e-10	3.85423e-12	2.01278e-09	0.274618	0.94497	-0.670352	SARS-CoV-2	Hypo
chr21	16099815	16100408	593	7	1.35179e-06	4.15449e-13	9.33879e-06	0.232845	0.840185	-0.60734	SARS-CoV-2	Hypo
chr21	16106754	16106815	61	3	0.00275422	1.71089e-10	0.00826265	0.821786	0.293308	0.528478	SARS-CoV-2	Hyper
chr21	16166684	16166951	267	3	0.000465022	7.47687e-10	0.00139506	0.391569	0.904066	-0.512497	SARS-CoV-2	Hypo
chr21	16243034	16243214	180	3	5.61275e-05	4.41591e-09	0.000168359	0.168475	0.803667	-0.635192	SARS-CoV-2	Hypo
chr21	16315837	16316240	403	4	1.8677e-12	1.22847e-17	7.46648e-12	0.097103	0.958819	-0.861716	SARS-CoV-2	Hypo
chr21	16328624	16328840	216	3	1.01755e-06	3.70221e-08	2.55927e-06	0.196697	0.875661	-0.678964	SARS-CoV-2	Hypo
chr21	16353613	16353862	249	4	5.55119e-12	1.26924e-21	2.18399e-11	0.0865455	0.881745	-0.7952	SARS-CoV-2	Hypo
chr21	16374492	16374661	169	3	0.000273467	3.46813e-07	0.000801871	0.349442	0.871999	-0.522557	SARS-CoV-2	Hypo
chr21	16414283	16414685	402	4	2.19997e-07	6.00112e-14	8.5042e-07	0.958854	0.204195	0.754659	SARS-CoV-2	Hyper
chr21	16422887	16423089	202	3	0.000992983	1.11601e-09	0.00297862	0.925291	0.39532	0.529971	SARS-CoV-2	Hyper
chr21	16423342	16423410	68	4	0.000576964	4.85932e-12	0.00230785	0.90058	0.346446	0.554133	SARS-CoV-2	Hyper
chr21	16424876	16424989	113	3	7.50952e-08	2.70587e-10	1.9793e-07	0.886989	0.293591	0.593398	SARS-CoV-2	Hyper
chr21	16429961	16430378	417	3	1.54165e-05	4.21522e-08	4.61503e-05	0.757672	0.169677	0.587995	SARS-CoV-2	Hyper
chr21	16434810	16435003	193	3	0.000825889	3.31692e-10	0.00247667	0.655961	0.131716	0.524245	SARS-CoV-2	Hyper
chr21	16443820	16444038	218	3	3.54227e-06	4.9913e-10	1.06206e-05	0.988506	0.341045	0.64746	SARS-CoV-2	Hyper
chr21	16493930	16494077	147	4	4.01802e-10	1.41063e-14	1.59997e-09	0.0836922	0.8333	-0.749608	SARS-CoV-2	Hypo
chr21	16505895	16506339	444	4	0.000611124	1.15254e-06	0.00140786	0.8194	0.341036	0.478363	SARS-CoV-2	Hyper
chr21	16512998	16513480	482	7	4.03063e-05	3.20676e-14	0.000281475	0.103344	0.718843	-0.6155	SARS-CoV-2	Hypo
chr21	16575420	16575591	171	3	0.00100945	5.43121e-05	0.00205151	0.609756	0.912005	-0.302249	SARS-CoV-2	Hypo
chr21	16583748	16583997	249	4	0.00221626	3.13714e-13	0.00501898	0.905357	0.382494	0.522863	SARS-CoV-2	Hyper
chr21	16627752	16627984	232	4	0.0026195	0.000209578	0.00558603	0.46754	0.839629	-0.372089	SARS-CoV-2	Hypo
chr21	16644494	16644669	175	3	3.83715e-09	4.78878e-15	1.13682e-08	0.173366	0.873806	-0.70044	SARS-CoV-2	Hypo
chr21	16662822	16663323	501	6	0.000454459	1.70356e-16	0.00272669	0.151875	0.838359	-0.686484	SARS-CoV-2	Hypo
chr21	16726334	16726800	466	8	0.000985056	9.17908e-12	0.00541769	0.878805	0.320547	0.558258	SARS-CoV-2	Hyper
chr21	16727412	16727816	404	7	3.28332e-08	1.25462e-16	2.2956e-07	0.964523	0.174745	0.789778	SARS-CoV-2	Hyper
chr21	16752129	16752463	334	3	2.082e-05	3.59996e-21	6.24599e-05	0.0999104	0.854245	-0.754335	SARS-CoV-2	Hypo
chr21	16863087	16863234	147	3	2.18007e-07	5.49931e-09	6.25484e-07	0.831396	0.106622	0.724774	SARS-CoV-2	Hyper
chr21	16866650	16866826	176	7	2.96462e-05	7.1948e-09	6.10234e-05	0.432376	0.911273	-0.478897	SARS-CoV-2	Hypo
chr21	17011484	17011899	415	3	3.36192e-05	1.4551e-11	0.000100829	0.19883	0.763548	-0.564717	SARS-CoV-2	Hypo
chr21	17014833	17015225	392	3	3.5071e-08	7.25178e-17	9.83828e-08	0.227381	0.899826	-0.672445	SARS-CoV-2	Hypo
chr21	17061344	17061669	325	4	0.00125038	1.03001e-14	0.00500024	0.929167	0.3755	0.553667	SARS-CoV-2	Hyper
chr21	17101346	17101447	101	3	0.000254762	9.27058e-12	0.000761162	0.169286	0.692678	-0.523392	SARS-CoV-2	Hypo
chr21	17107187	17107223	36	3	0.00169725	2.21476e-11	0.00507471	0.459888	0.965686	-0.505797	SARS-CoV-2	Hypo
chr21	17133670	17134104	434	3	6.11674e-05	2.54533e-06	0.000167455	0.479365	0.957581	-0.478216	SARS-CoV-2	Hypo
chr21	17161566	17161999	433	4	0.000140261	6.32302e-13	0.000561029	0.132399	0.790212	-0.657813	SARS-CoV-2	Hypo
chr21	17181456	17181779	323	5	1.63426e-05	1.05464e-12	8.1712e-05	0.0848455	0.734423	-0.649578	SARS-CoV-2	Hypo
chr21	17264530	17264806	276	4	1.76085e-08	1.66395e-17	7.03117e-08	0.146859	0.878846	-0.731987	SARS-CoV-2	Hypo
chr21	17350362	17350655	293	5	2.82141e-06	2.63574e-15	1.4025e-05	0.0744977	0.784882	-0.710385	SARS-CoV-2	Hypo
chr21	17443447	17443625	178	3	0.000473753	5.26708e-11	0.00142115	0.335526	0.932112	-0.596586	SARS-CoV-2	Hypo
chr21	17584438	17584569	131	3	1.31258e-10	1.06325e-14	3.51315e-10	0.00813008	0.726548	-0.718418	SARS-CoV-2	Hypo
chr21	17614202	17614655	453	5	1.7541e-05	8.73164e-17	5.13637e-05	0.866878	0.212295	0.654584	SARS-CoV-2	Hyper
chr21	17652436	17652530	94	4	2.10105e-06	7.52531e-08	7.87895e-06	0.12987	0.852859	-0.722989	SARS-CoV-2	Hypo
chr21	17678099	17678519	420	5	0.000329036	1.247e-11	0.000978966	0.335132	0.859545	-0.524413	SARS-CoV-2	Hypo
chr21	17681958	17682258	300	5	1.18509e-07	2.74908e-15	3.92834e-07	0.179941	0.842427	-0.662487	SARS-CoV-2	Hypo
chr21	17682646	17682742	96	5	0.000477853	3.21004e-10	0.00238922	0.355	0.927227	-0.572227	SARS-CoV-2	Hypo
chr21	17791339	17791845	506	9	1.93946e-08	7.43623e-20	1.02505e-07	0.0616373	0.835576	-0.773938	SARS-CoV-2	Hypo
chr21	17792123	17792250	127	5	5.04908e-08	1.15176e-16	2.52449e-07	0.133483	0.907351	-0.773868	SARS-CoV-2	Hypo
chr21	17792509	17792622	113	3	7.16725e-05	3.59998e-07	0.000150347	0.118317	0.543282	-0.424965	SARS-CoV-2	Hypo
chr21	17831502	17831879	377	3	0.00126936	1.45041e-10	0.00292478	0.294261	0.817804	-0.523543	SARS-CoV-2	Hypo
chr21	17906884	17907169	285	8	1.78822e-05	4.06485e-13	0.000128007	0.133087	0.812826	-0.679738	SARS-CoV-2	Hypo
chr21	17907537	17907669	132	4	3.08323e-05	3.44446e-08	0.000118108	0.180383	0.863054	-0.682671	SARS-CoV-2	Hypo
chr21	17909381	17909478	97	4	2.35543e-05	9.45134e-07	7.66909e-05	0.267989	0.801065	-0.533076	SARS-CoV-2	Hypo
chr21	17959635	17959829	194	3	6.53448e-06	6.09348e-08	1.38462e-05	0.0555556	0.598732	-0.543176	SARS-CoV-2	Hypo
chr21	17960350	17960532	182	4	0.00300719	2.73013e-06	0.00989846	0.206222	0.726843	-0.520621	SARS-CoV-2	Hypo
chr21	17960864	17960975	111	8	0.000196492	7.36554e-07	0.000698663	0.059426	0.664775	-0.605349	SARS-CoV-2	Hypo
chr21	17961737	17962124	387	5	0.000237285	4.27973e-10	0.00109163	0.358972	0.865019	-0.506047	SARS-CoV-2	Hypo
chr21	17977982	17978106	124	3	6.33941e-06	2.08914e-11	1.87667e-05	0.368286	0.892354	-0.524068	SARS-CoV-2	Hypo
chr21	18007045	18007269	224	4	1.93428e-07	3.51205e-11	7.72223e-07	0.0778493	0.776159	-0.698309	SARS-CoV-2	Hypo
chr21	18022233	18022392	159	3	1.64314e-07	5.92411e-10	4.67975e-07	0.801949	0.21528	0.58667	SARS-CoV-2	Hyper
chr21	18145216	18145447	231	4	0.00310318	4.96124e-06	0.00736509	0.57809	0.893805	-0.315715	SARS-CoV-2	Hypo
chr21	18376325	18376436	111	3	8.552e-07	1.01268e-09	2.56057e-06	0.0742236	0.71713	-0.642906	SARS-CoV-2	Hypo
chr21	18665366	18665388	22	3	0.000106142	6.06154e-05	0.000162145	0.27037	0.888523	-0.618153	SARS-CoV-2	Hypo
chr21	18700226	18700253	27	3	0.000952415	0.000523682	0.00156193	0.319777	0.824103	-0.504326	SARS-CoV-2	Hypo
chr21	18724018	18724284	266	3	1.60079e-06	4.34574e-10	4.72306e-06	0.267352	0.870003	-0.602651	SARS-CoV-2	Hypo
chr21	18788330	18788683	353	4	8.26088e-05	1.69595e-09	0.000280986	0.368678	0.841436	-0.472757	SARS-CoV-2	Hypo
chr21	18791683	18792503	820	6	0.00169902	5.22568e-21	0.00823815	0.208888	0.826348	-0.61746	SARS-CoV-2	Hypo
chr21	18813179	18813368	189	3	2.90946e-08	7.39122e-12	7.13802e-08	0.0478261	0.761004	-0.713178	SARS-CoV-2	Hypo
chr21	18835136	18835177	41	3	5.26303e-05	8.90308e-13	0.000156632	0.391506	0.961111	-0.569605	SARS-CoV-2	Hypo
chr21	18839502	18840478	976	8	1.74721e-08	1.92717e-11	5.87251e-08	0.0498305	0.766902	-0.717072	SARS-CoV-2	Hypo
chr21	18844759	18845160	401	3	4.27996e-06	3.57685e-09	8.12931e-06	0.301402	0.84574	-0.544338	SARS-CoV-2	Hypo
chr21	18855926	18855998	72	3	0.000200822	1.92904e-07	0.000568137	0.467236	0.944056	-0.476819	SARS-CoV-2	Hypo
chr21	18886981	18887054	73	5	3.06525e-06	4.59731e-18	1.53263e-05	0.800352	0.0360461	0.764306	SARS-CoV-2	Hyper
chr21	18901858	18902335	477	6	0.00160026	1.86227e-09	0.00950646	0.313889	0.865246	-0.551358	SARS-CoV-2	Hypo
chr21	18922402	18922449	47	3	0.000934632	2.96279e-05	0.00158452	0.50331	0.889048	-0.385738	SARS-CoV-2	Hypo
chr21	18975257	18975352	95	3	8.00793e-08	2.84964e-12	2.39652e-07	0.23983	0.880001	-0.640171	SARS-CoV-2	Hypo
chr21	18983386	18983498	112	4	9.55817e-11	1.07655e-13	3.63759e-10	0.0603853	0.84282	-0.782435	SARS-CoV-2	Hypo
chr21	19003238	19003253	15	3	4.58249e-08	9.56858e-11	1.30848e-07	0.858754	0.119384	0.73937	SARS-CoV-2	Hyper
chr21	19036852	19037220	368	4	0.00215092	0.000122694	0.0062938	0.341894	0.736247	-0.394353	SARS-CoV-2	Hypo
chr21	19040716	19040975	259	5	0.000847622	1.11614e-07	0.00216198	0.382963	0.873287	-0.490324	SARS-CoV-2	Hypo
chr21	19063477	19063741	264	6	0.000694072	7.67727e-10	0.00299462	0.110494	0.684878	-0.574384	SARS-CoV-2	Hypo
chr21	19071726	19072007	281	3	0.00327208	2.26278e-06	0.00970263	0.561278	0.935526	-0.374248	SARS-CoV-2	Hypo
chr21	19104475	19104563	88	3	0.000270636	1.5191e-08	0.000794923	0.375774	0.925139	-0.549365	SARS-CoV-2	Hypo
chr21	19129197	19129280	83	3	5.57637e-05	2.07689e-06	0.000150235	0.956178	0.467492	0.488686	SARS-CoV-2	Hyper
chr21	19132521	19132740	219	3	0.00321368	0.000583326	0.00788902	0.512675	0.927864	-0.415189	SARS-CoV-2	Hypo
chr21	19148224	19148420	196	3	2.21146e-09	2.92834e-12	6.62841e-09	0.833995	0.0753393	0.758655	SARS-CoV-2	Hyper
chr21	19152254	19152507	253	3	0.000988517	8.29255e-12	0.00296004	0.936111	0.375855	0.560256	SARS-CoV-2	Hyper
chr21	19274683	19274910	227	9	2.48751e-07	1.02699e-13	1.8752e-06	0.131881	0.899501	-0.767619	SARS-CoV-2	Hypo
chr21	19489084	19489429	345	3	0.00184929	0.000752093	0.00382173	0.725214	0.963939	-0.238725	SARS-CoV-2	Hypo
chr21	19665611	19665642	31	3	0.000526661	0.000219643	0.000699675	0.345238	0.748627	-0.403389	SARS-CoV-2	Hypo
chr21	19921741	19922144	403	3	2.69109e-07	3.16617e-08	4.6439e-07	0.0666667	0.678455	-0.611789	SARS-CoV-2	Hypo
chr21	19959484	19960016	532	5	0.00220691	4.26621e-10	0.00691592	0.428935	0.833333	-0.404397	SARS-CoV-2	Hypo
chr21	20183252	20183481	229	3	0.00376407	0.00061871	0.00799843	0.498792	0.873647	-0.374855	SARS-CoV-2	Hypo
chr21	20309732	20309974	242	3	0.000570106	1.31281e-05	0.00164235	0.539713	0.902852	-0.363139	SARS-CoV-2	Hypo
chr21	20813595	20813985	390	7	6.84911e-05	1.27777e-17	0.000426048	0.762411	0.0805058	0.681905	SARS-CoV-2	Hyper
chr21	20866804	20867039	235	5	0.00150417	8.04566e-12	0.00751762	0.867839	0.0969437	0.770895	SARS-CoV-2	Hyper
chr21	21367691	21367967	276	3	0.000361981	5.41927e-05	0.000880658	0.929038	0.426198	0.50284	SARS-CoV-2	Hyper
chr21	21372218	21372298	80	4	8.3558e-09	3.20521e-16	3.23022e-08	0.920161	0.247374	0.672786	SARS-CoV-2	Hyper
chr21	21560826	21560838	12	3	3.10725e-05	1.12276e-06	8.95148e-05	0.354386	0.947465	-0.593079	SARS-CoV-2	Hypo
chr21	21917909	21918031	122	3	0.00281706	1.02113e-06	0.00841507	0.90937	0.499518	0.409852	SARS-CoV-2	Hyper
chr21	21989581	21989817	236	3	4.28984e-09	2.63075e-12	1.28229e-08	0.237908	0.89575	-0.657841	SARS-CoV-2	Hypo
chr21	22175136	22175261	125	5	3.24569e-06	7.15098e-11	1.05556e-05	0.268946	0.821815	-0.552869	SARS-CoV-2	Hypo
chr21	22322300	22322560	260	4	0.00111444	5.98864e-10	0.00333606	0.721901	0.283297	0.438604	SARS-CoV-2	Hyper
chr21	22366998	22367217	219	4	6.84532e-06	3.45352e-13	1.44675e-05	0.189241	0.829253	-0.640012	SARS-CoV-2	Hypo
chr21	22424207	22424498	291	3	5.8905e-08	1.16904e-16	1.76683e-07	0.81581	0.107543	0.708267	SARS-CoV-2	Hyper
chr21	22469409	22469485	76	3	0.00181511	2.85093e-06	0.0053097	0.214646	0.736421	-0.521775	SARS-CoV-2	Hypo
chr21	22573414	22573710	296	4	0.00109953	5.70778e-06	0.00436343	0.697975	0.270228	0.427748	SARS-CoV-2	Hyper
chr21	22694782	22695220	438	3	7.0385e-05	1.5519e-13	0.000211155	0.183947	0.816549	-0.632601	SARS-CoV-2	Hypo
chr21	22835118	22835182	64	3	0.00335385	4.09038e-05	0.00866306	0.591146	0.877352	-0.286206	SARS-CoV-2	Hypo
chr21	23127167	23127262	95	3	0.00247838	0.000244512	0.00597327	0.645234	0.895438	-0.250203	SARS-CoV-2	Hypo
chr21	23256744	23256882	138	4	3.98615e-05	6.15123e-10	0.000159401	0.129221	0.758276	-0.629055	SARS-CoV-2	Hypo
chr21	23616410	23616605	195	5	6.60287e-05	1.665e-08	0.00019011	0.223026	0.808466	-0.585441	SARS-CoV-2	Hypo
chr21	23747057	23747323	266	5	0.000980103	1.22128e-06	0.0030171	0.118728	0.512826	-0.394098	SARS-CoV-2	Hypo
chr21	24114558	24114566	8	3	3.23197e-08	9.37624e-09	5.47589e-08	0.37164	0.949738	-0.578098	SARS-CoV-2	Hypo
chr21	24257205	24257613	408	4	7.91364e-08	5.77353e-13	3.14119e-07	0.107053	0.830201	-0.723148	SARS-CoV-2	Hypo
chr21	24363123	24363222	99	3	0.00015628	3.29226e-08	0.000432764	0.176835	0.709636	-0.532801	SARS-CoV-2	Hypo
chr21	24437584	24437662	78	3	0.00271323	1.63942e-06	0.00797385	0.30815	0.777151	-0.469001	SARS-CoV-2	Hypo
chr21	24776117	24776355	238	3	0.00129827	4.2806e-08	0.0038894	0.338095	0.824094	-0.485999	SARS-CoV-2	Hypo
chr21	24897094	24897305	211	4	4.46042e-07	6.00183e-10	1.027e-06	0.866077	0.199261	0.666816	SARS-CoV-2	Hyper
chr21	25100965	25101062	97	3	1.54674e-06	3.6425e-09	3.97268e-06	0.196311	0.805442	-0.609131	SARS-CoV-2	Hypo
chr21	25260380	25260444	64	3	6.86371e-05	2.26415e-07	0.000168955	0.832028	0.361722	0.470306	SARS-CoV-2	Hyper
chr21	25341486	25341770	284	3	0.00180103	3.26859e-08	0.00533814	0.401899	0.0342211	0.367678	SARS-CoV-2	Hyper
chr21	25470547	25470800	253	3	0.000566008	2.98104e-06	0.00169172	0.34398	0.799017	-0.455037	SARS-CoV-2	Hypo
chr21	25771724	25772062	338	4	0.00201906	0.000424159	0.00501032	0.492969	0.834715	-0.341746	SARS-CoV-2	Hypo
chr21	25937123	25937269	146	3	0.00191892	0.000986854	0.00287465	0.71339	0.950641	-0.237251	SARS-CoV-2	Hypo
chr21	26004608	26004705	97	3	3.41463e-07	1.38241e-09	1.0167e-06	0.151385	0.761448	-0.610063	SARS-CoV-2	Hypo
chr21	26114855	26115019	164	3	2.72046e-11	3.15126e-15	8.13063e-11	0.040404	0.850822	-0.810418	SARS-CoV-2	Hypo
chr21	26217165	26217183	18	3	2.7822e-07	6.7977e-08	5.0803e-07	0.0737813	0.73529	-0.661509	SARS-CoV-2	Hypo
chr21	26543824	26544118	294	3	4.95739e-05	9.82725e-11	0.00014779	0.913919	0.333222	0.580697	SARS-CoV-2	Hyper
chr21	26599860	26600047	187	3	0.00153711	1.07645e-05	0.00368306	0.178598	0.533772	-0.355173	SARS-CoV-2	Hypo
chr21	26758482	26758595	113	4	0.0033854	7.59837e-10	0.00702376	0.0749187	0.425117	-0.350198	SARS-CoV-2	Hypo
chr21	26828831	26829227	396	3	4.39758e-05	6.32106e-09	0.000120517	0.364195	0.870924	-0.506729	SARS-CoV-2	Hypo
chr21	26932613	26932936	323	4	2.65848e-06	8.12978e-13	6.31141e-06	0.888575	0.245816	0.642758	SARS-CoV-2	Hyper
chr21	26955568	26955893	325	3	2.67819e-07	1.46331e-12	8.03341e-07	0.0551461	0.804818	-0.749672	SARS-CoV-2	Hypo
chr21	27020044	27020338	294	5	9.43662e-07	3.50658e-13	4.18933e-06	0.819477	0.113103	0.706374	SARS-CoV-2	Hyper
chr21	27021610	27021713	103	3	0.000222814	3.41647e-08	0.000668296	0.880263	0.31105	0.569213	SARS-CoV-2	Hyper
chr21	27050143	27050406	263	3	0.0029325	2.48811e-07	0.00594967	0.418056	0.90591	-0.487855	SARS-CoV-2	Hypo
chr21	27054564	27054945	381	6	0.000166634	1.12548e-11	0.000595987	0.170785	0.844839	-0.674054	SARS-CoV-2	Hypo
chr21	27142545	27142837	292	3	0.000886032	4.58011e-08	0.00265676	0.423012	0.912005	-0.488992	SARS-CoV-2	Hypo
chr21	27196931	27196969	38	3	0.000199122	2.9309e-05	0.000471697	0.475802	0	0.475802	SARS-CoV-2	Hyper
chr21	27230089	27230202	113	3	4.13452e-07	7.8855e-10	1.2363e-06	0.0499109	0.857324	-0.807413	SARS-CoV-2	Hypo
chr21	27298484	27298740	256	4	0.000318922	2.70225e-05	0.00112691	0.627995	0.14471	0.483285	SARS-CoV-2	Hyper
chr21	27311165	27311198	33	3	0.00153777	2.39409e-06	0.0043948	0.529412	0.914575	-0.385163	SARS-CoV-2	Hypo
chr21	27335575	27335994	419	4	2.00078e-06	6.02252e-12	7.60179e-06	0.147778	0.808345	-0.660567	SARS-CoV-2	Hypo
chr21	27370539	27370979	440	4	2.11796e-09	6.13083e-12	6.29199e-09	0.0970395	0.887077	-0.790038	SARS-CoV-2	Hypo
chr21	27372285	27372387	102	5	0.000524059	0.000126808	0.00112741	0.891299	0.550493	0.340806	SARS-CoV-2	Hyper
chr21	27380152	27380694	542	4	4.37843e-05	7.75328e-22	0.000174968	0.183274	0.794129	-0.610856	SARS-CoV-2	Hypo
chr21	27398062	27398217	155	3	1.3648e-05	5.58864e-12	4.09412e-05	0.353213	0.934343	-0.58113	SARS-CoV-2	Hypo
chr21	27472061	27472191	130	4	0.00173282	3.15856e-07	0.00691194	0.766176	0.168506	0.59767	SARS-CoV-2	Hyper
chr21	27472701	27472920	219	3	0.00275239	1.39528e-07	0.00629876	0.66369	0.27912	0.38457	SARS-CoV-2	Hyper
chr21	27484586	27484942	356	5	0.000355409	1.34731e-14	0.00177547	0.239675	0.837582	-0.597907	SARS-CoV-2	Hypo
chr21	27497218	27497496	278	3	3.30612e-12	3.74403e-13	8.31908e-12	0.0644995	0.80432	-0.739821	SARS-CoV-2	Hypo
chr21	27516381	27516503	122	3	0.00108006	1.70819e-06	0.00163084	0.493827	0.933333	-0.439506	SARS-CoV-2	Hypo
chr21	27540132	27540220	88	3	2.19553e-06	2.92009e-10	6.54371e-06	0.113265	0.703026	-0.589761	SARS-CoV-2	Hypo
chr21	27730791	27730935	144	3	5.95562e-05	6.30592e-07	0.000176577	0.177489	0.773193	-0.595704	SARS-CoV-2	Hypo
chr21	27778409	27778530	121	3	0.00164385	7.96184e-14	0.00493155	0.101246	0.673444	-0.572198	SARS-CoV-2	Hypo
chr21	27919047	27919477	430	7	4.1233e-05	4.1305e-17	0.000288433	0.939156	0.14506	0.794097	SARS-CoV-2	Hyper
chr21	27933673	27933826	153	3	0.00223703	1.5362e-07	0.00663917	0.674282	0.986395	-0.312113	SARS-CoV-2	Hypo
chr21	27937573	27937938	365	6	1.11318e-09	5.38208e-17	6.67504e-09	0.946212	0.14574	0.800472	SARS-CoV-2	Hyper
chr21	27938574	27938811	237	3	1.08934e-06	6.89846e-08	3.05801e-06	0.920238	0.272479	0.647759	SARS-CoV-2	Hyper
chr21	27943914	27944095	181	3	1.00718e-08	1.96863e-12	3.02067e-08	0.940419	0.286745	0.653674	SARS-CoV-2	Hyper
chr21	27944372	27944498	126	4	8.00537e-06	1.98521e-08	3.13517e-05	0.527323	0.071934	0.455389	SARS-CoV-2	Hyper
chr21	27957543	27957614	71	3	1.27266e-06	4.77455e-13	3.81539e-06	0.253872	0.931537	-0.677665	SARS-CoV-2	Hypo
chr21	28104963	28105278	315	6	0.000795734	1.00033e-09	0.00436104	0.272561	0.78374	-0.511179	SARS-CoV-2	Hypo
chr21	28219434	28219885	451	3	0.000126506	1.12045e-07	0.000221331	0.651014	0.179439	0.471575	SARS-CoV-2	Hyper
chr21	28318454	28318692	238	4	0.00320107	6.90275e-08	0.00986137	0.215853	0.667641	-0.451789	SARS-CoV-2	Hypo
chr21	28477699	28478058	359	3	0.00133259	1.47403e-13	0.00396928	0.180814	0.740648	-0.559834	SARS-CoV-2	Hypo
chr21	28655016	28655190	174	3	0.00106642	1.82668e-05	0.00311232	0.986111	0.574093	0.412018	SARS-CoV-2	Hyper
chr21	28698434	28698663	229	4	0.00131934	4.84695e-14	0.00527581	0.337619	0.850729	-0.51311	SARS-CoV-2	Hypo
chr21	28712265	28712332	67	3	0.000125977	3.90237e-08	0.000368851	0.557642	0.900661	-0.34302	SARS-CoV-2	Hypo
chr21	28779466	28779936	470	5	4.55946e-09	2.82578e-13	2.1013e-08	0.101813	0.842224	-0.740412	SARS-CoV-2	Hypo
chr21	28878174	28878414	240	3	0.000500861	1.89669e-05	0.00140832	0.281774	0.729393	-0.447619	SARS-CoV-2	Hypo
chr21	28933629	28933775	146	3	0.00185436	2.12884e-06	0.00293594	0.420261	0.895304	-0.475043	SARS-CoV-2	Hypo
chr21	28951249	28951271	22	3	8.17488e-06	3.07131e-07	1.63386e-05	0.457619	0.945979	-0.48836	SARS-CoV-2	Hypo
chr21	29065861	29065991	130	3	3.52355e-07	2.58016e-08	7.15706e-07	0.274444	0.871912	-0.597468	SARS-CoV-2	Hypo
chr21	29471475	29471811	336	4	2.91384e-05	1.19146e-11	7.81507e-05	0.776354	0.261413	0.514941	SARS-CoV-2	Hyper
chr21	29483594	29483678	84	3	8.53254e-05	1.77436e-07	0.000250121	0.245895	0.753485	-0.50759	SARS-CoV-2	Hypo
chr21	29522254	29522459	205	3	0.000459737	6.18313e-06	0.00114191	0.175802	0.637879	-0.462076	SARS-CoV-2	Hypo
chr21	29765744	29766340	596	9	0.000189135	1.25265e-22	0.00162465	0.206484	0.865377	-0.658893	SARS-CoV-2	Hypo
chr21	29840421	29840470	49	3	0.00171431	1.2253e-05	0.00509947	0.577336	0.931469	-0.354133	SARS-CoV-2	Hypo
chr21	29914939	29915027	88	3	0.000190552	4.07124e-11	0.000571654	0.364811	0.904776	-0.539965	SARS-CoV-2	Hypo
chr21	30076700	30077023	323	4	0.00032212	1.12641e-07	0.000909437	0.285394	0.796883	-0.511489	SARS-CoV-2	Hypo
chr21	30095753	30096094	341	4	2.98392e-06	2.42548e-08	7.24397e-06	0.257525	0.757491	-0.499965	SARS-CoV-2	Hypo
chr21	30103236	30103695	459	4	0.00217171	5.18311e-11	0.00527961	0.919508	0.32123	0.598277	SARS-CoV-2	Hyper
chr21	30130789	30131039	250	5	2.2707e-07	2.22124e-17	1.13324e-06	0.121976	0.826334	-0.704359	SARS-CoV-2	Hypo
chr21	30294857	30295030	173	5	4.34537e-06	5.96009e-11	1.90558e-05	0.223531	0.817998	-0.594468	SARS-CoV-2	Hypo
chr21	30376368	30376430	62	5	0.000383199	1.25827e-10	0.00191306	0.923323	0.284492	0.638831	SARS-CoV-2	Hyper
chr21	30390891	30391049	158	7	0.000612819	1.47499e-06	0.00382303	0.637001	0.130967	0.506035	SARS-CoV-2	Hyper
chr21	30449210	30449404	194	3	0.00173079	2.18339e-09	0.00519233	0.811355	0.230973	0.580382	SARS-CoV-2	Hyper
chr21	30452888	30452979	91	3	1.17585e-06	1.93791e-08	3.44928e-06	0.884835	0.268428	0.616407	SARS-CoV-2	Hyper
chr21	30457419	30457996	577	4	0.00250185	6.93664e-16	0.00990767	0.372726	0.881314	-0.508588	SARS-CoV-2	Hypo
chr21	30458175	30458525	350	3	0.000806163	1.52876e-09	0.00241722	0.301161	0.835917	-0.534757	SARS-CoV-2	Hypo
chr21	30469072	30469300	228	3	5.09467e-08	4.34368e-19	1.52835e-07	0.855978	0.0340848	0.821893	SARS-CoV-2	Hyper
chr21	30472175	30472220	45	5	0.00102666	1.31125e-08	0.00509522	0.850088	0.254515	0.595572	SARS-CoV-2	Hyper
chr21	30476857	30477153	296	6	2.02019e-06	5.14029e-15	1.02543e-05	0.214504	0.874765	-0.660261	SARS-CoV-2	Hypo
chr21	30527726	30528098	372	10	0.000101657	1.00929e-07	0.000442187	0.0961192	0.696636	-0.600517	SARS-CoV-2	Hypo
chr21	30552952	30553062	110	3	0.00155063	0.000189958	0.00423169	0.588159	0.89117	-0.30301	SARS-CoV-2	Hypo
chr21	30554264	30554608	344	5	3.66273e-06	2.50806e-09	1.68168e-05	0.0166667	0.741988	-0.725322	SARS-CoV-2	Hypo
chr21	30567133	30567318	185	4	0.0023632	5.75229e-06	0.00934026	0.349405	0.929914	-0.580509	SARS-CoV-2	Hypo
chr21	30568450	30568781	331	5	0.000259221	3.52076e-09	0.000909437	0.677426	0.183583	0.493843	SARS-CoV-2	Hyper
chr21	30605611	30606087	476	5	0.000668515	1.08932e-14	0.00334257	0.762329	0.0898537	0.672475	SARS-CoV-2	Hyper
chr21	30634306	30634411	105	3	2.23041e-08	3.2572e-09	5.19402e-08	0.340947	0.921145	-0.580199	SARS-CoV-2	Hypo
chr21	30674951	30675190	239	4	0.000394649	4.3346e-08	0.00102829	0.206149	0.677701	-0.471552	SARS-CoV-2	Hypo
chr21	30707561	30707655	94	3	4.35764e-08	3.40641e-10	1.29895e-07	0.870764	0.225606	0.645159	SARS-CoV-2	Hyper
chr21	30774042	30774122	80	3	2.30417e-10	2.066e-17	6.85238e-10	0.0643275	0.940476	-0.876149	SARS-CoV-2	Hypo
chr21	30805981	30806363	382	4	5.7756e-07	1.1889e-19	2.30952e-06	0.0601006	0.874671	-0.81457	SARS-CoV-2	Hypo
chr21	30861346	30861668	322	5	1.23446e-05	7.13632e-10	3.29545e-05	0.314079	0.911772	-0.597694	SARS-CoV-2	Hypo
chr21	30950826	30950926	100	3	0.00261939	0.00135657	0.00501694	0.791451	0.993333	-0.201882	SARS-CoV-2	Hypo
chr21	31029144	31029261	117	3	5.86086e-06	6.37346e-10	1.11037e-05	0.501123	0.027027	0.474096	SARS-CoV-2	Hyper
chr21	31039083	31039134	51	3	0.000164654	2.24569e-07	0.000492569	0.530736	0.969473	-0.438737	SARS-CoV-2	Hypo
chr21	31046178	31046332	154	3	6.59714e-11	1.60794e-15	1.9786e-10	0.0605963	0.849327	-0.788731	SARS-CoV-2	Hypo
chr21	31109532	31109826	294	4	1.68879e-05	1.39447e-14	6.7547e-05	0.166985	0.887711	-0.720727	SARS-CoV-2	Hypo
chr21	31121218	31121375	157	5	1.63216e-06	1.9035e-14	8.16045e-06	0.146125	0.829433	-0.683308	SARS-CoV-2	Hypo
chr21	31183404	31183652	248	3	0.000271745	5.99528e-05	0.000385166	0.5329	0.93109	-0.398191	SARS-CoV-2	Hypo
chr21	31186547	31186772	225	3	3.89417e-08	1.30664e-11	1.16785e-07	0.851538	0.124455	0.727083	SARS-CoV-2	Hyper
chr21	31214260	31214591	331	3	6.96974e-07	9.22508e-12	1.19285e-06	0.172554	0.835167	-0.662612	SARS-CoV-2	Hypo
chr21	31243177	31243302	125	3	1.68547e-12	4.47375e-15	2.64916e-12	0.105617	0.87742	-0.771803	SARS-CoV-2	Hypo
chr21	31325594	31325666	72	3	7.05337e-06	3.40894e-09	1.5865e-05	0.0926984	0.749695	-0.656996	SARS-CoV-2	Hypo
chr21	31336054	31336549	495	4	0.000580077	2.11455e-08	0.00159716	0.290743	0.804723	-0.51398	SARS-CoV-2	Hypo
chr21	31475341	31475472	131	3	0.000236995	2.31811e-05	0.000480347	0.218434	0.566831	-0.348397	SARS-CoV-2	Hypo
chr21	31616409	31616605	196	3	0.000103825	4.95962e-07	0.000210146	0.201754	0.71158	-0.509825	SARS-CoV-2	Hypo
chr21	31648798	31648868	70	3	0.0001987	1.44805e-10	0.000594515	0.129383	0.743194	-0.613811	SARS-CoV-2	Hypo
chr21	31700587	31700775	188	3	0.000102241	1.56491e-09	0.000304052	0.27566	0.860014	-0.584354	SARS-CoV-2	Hypo
chr21	31850525	31850766	241	4	0.00100456	1.55723e-14	0.00381504	0.0822581	0.645111	-0.562853	SARS-CoV-2	Hypo
chr21	31908783	31908997	214	4	0.000104609	1.08117e-10	0.000360565	0.0791667	0.656685	-0.577518	SARS-CoV-2	Hypo
chr21	32020544	32020649	105	3	0.00489503	3.4245e-06	0.00739307	0.376481	0.720505	-0.344023	SARS-CoV-2	Hypo
chr21	32460227	32460257	30	4	0.000137599	1.20219e-05	0.000221155	0.922024	0.458343	0.46368	SARS-CoV-2	Hyper
chr21	32471786	32471918	132	3	0.00382641	0.000549032	0.00609066	0.694744	0.957789	-0.263045	SARS-CoV-2	Hypo
chr21	32505048	32505849	801	8	5.5137e-05	5.60021e-14	0.000439471	0.826986	0.164372	0.662613	SARS-CoV-2	Hyper
chr21	32517553	32518102	549	4	1.47358e-05	1.75601e-13	5.89176e-05	0.117673	0.728072	-0.6104	SARS-CoV-2	Hypo
chr21	32533011	32533210	199	4	0.00258739	2.56007e-07	0.00576263	0.449088	0.872551	-0.423463	SARS-CoV-2	Hypo
chr21	32545308	32545574	266	3	3.22334e-05	3.42101e-09	8.54555e-05	0.0320366	0.716287	-0.68425	SARS-CoV-2	Hypo
chr21	32546245	32546926	681	12	2.86537e-05	4.96122e-15	0.000326807	0.861131	0.209313	0.651819	SARS-CoV-2	Hyper
chr21	32553375	32553994	619	7	0.000182537	4.85011e-09	0.00090363	0.906678	0.358526	0.548151	SARS-CoV-2	Hyper
chr21	32556869	32556980	111	4	6.99838e-10	6.23768e-17	2.79935e-09	0.918081	0.118158	0.799924	SARS-CoV-2	Hyper
chr21	32566892	32567133	241	3	0.000262978	8.99496e-16	0.000788933	0.173998	0.828266	-0.654268	SARS-CoV-2	Hypo
chr21	32591300	32591618	318	3	0.000491359	3.49775e-10	0.00146183	0.0892256	0.659997	-0.570771	SARS-CoV-2	Hypo
chr21	32591939	32592198	259	4	2.8167e-09	4.35248e-20	1.12416e-08	0.0911138	0.889649	-0.798536	SARS-CoV-2	Hypo
chr21	32594635	32594872	237	3	0.000644704	7.37612e-05	0.00148531	0.184547	0.742177	-0.55763	SARS-CoV-2	Hypo
chr21	32683228	32683372	144	4	1.0393e-09	1.03051e-19	4.14173e-09	0.0595773	0.817116	-0.757539	SARS-CoV-2	Hypo
chr21	32689491	32689625	134	3	0.00643435	0.0010572	0.00984979	0.613782	0.978291	-0.364509	SARS-CoV-2	Hypo
chr21	32699327	32699554	227	4	1.1264e-09	9.45345e-13	4.28246e-09	0.782136	0.076498	0.705638	SARS-CoV-2	Hyper
chr21	32707126	32707296	170	3	1.32006e-09	1.16964e-12	2.31897e-09	0.0434783	0.921969	-0.878491	SARS-CoV-2	Hypo
chr21	32710096	32710140	44	3	0.00156602	5.49663e-09	0.0046719	0.412448	0.88722	-0.474772	SARS-CoV-2	Hypo
chr21	32710821	32710865	44	3	1.71862e-06	2.51915e-10	5.13174e-06	0.160669	0.839457	-0.678788	SARS-CoV-2	Hypo
chr21	32723893	32723942	49	3	2.44634e-05	8.64902e-07	7.00806e-05	0.154483	0.814478	-0.659995	SARS-CoV-2	Hypo
chr21	32726643	32726837	194	3	6.10018e-11	1.68961e-14	1.17441e-10	0.0986772	0.853062	-0.754385	SARS-CoV-2	Hypo
chr21	32739034	32739212	178	4	0.0022725	1.0995e-06	0.00676564	0.269841	0.73662	-0.466779	SARS-CoV-2	Hypo
chr21	32768085	32768293	208	3	0.00313382	1.2821e-08	0.00935089	0.286749	0.838228	-0.551478	SARS-CoV-2	Hypo
chr21	32843519	32843664	145	4	0.000777126	1.53717e-10	0.00310848	0.238495	0.882336	-0.643841	SARS-CoV-2	Hypo
chr21	32874135	32874291	156	3	0.0024063	6.60541e-11	0.00388358	0.461006	0.945707	-0.484701	SARS-CoV-2	Hypo
chr21	32874623	32874740	117	3	5.34652e-06	2.22288e-10	1.60387e-05	0.233663	0.885913	-0.65225	SARS-CoV-2	Hypo
chr21	32876419	32876681	262	3	6.64187e-08	2.86179e-13	1.99136e-07	0.160979	0.90891	-0.747931	SARS-CoV-2	Hypo
chr21	32903274	32903848	574	6	0.000281288	5.08694e-09	0.00077999	0.166684	0.749518	-0.582834	SARS-CoV-2	Hypo
chr21	32932399	32932708	309	6	0.00470961	1.13003e-09	0.00892183	0.137584	0.531217	-0.393632	SARS-CoV-2	Hypo
chr21	32936715	32936761	46	3	0.000119975	4.06567e-10	0.000359904	0.233658	0.87137	-0.637712	SARS-CoV-2	Hypo
chr21	32936795	32936952	157	4	1.98362e-10	1.67678e-14	5.89944e-10	0.0947682	0.88568	-0.790912	SARS-CoV-2	Hypo
chr21	32939064	32939086	22	3	4.06276e-05	4.79677e-06	9.32317e-05	0.264008	0.795396	-0.531389	SARS-CoV-2	Hypo
chr21	32985637	32985699	62	3	0.000903083	2.63886e-07	0.00246213	0.582071	0.0919184	0.490152	SARS-CoV-2	Hyper
chr21	33002597	33002756	159	5	9.59404e-11	4.2986e-16	4.72688e-10	0.0360784	0.830187	-0.794109	SARS-CoV-2	Hypo
chr21	33027167	33027727	560	7	0.00183826	1.22902e-11	0.00654244	0.823754	0.261747	0.562007	SARS-CoV-2	Hyper
chr21	33030440	33030533	93	3	5.07579e-05	1.27541e-09	0.000152267	0.235867	0.932036	-0.696169	SARS-CoV-2	Hypo
chr21	33037764	33037914	150	3	3.49278e-05	1.6071e-11	0.000104754	0.849802	0.0976621	0.75214	SARS-CoV-2	Hyper
chr21	33042765	33042995	230	3	1.65751e-05	2.49335e-08	4.95217e-05	0.360814	0.955211	-0.594397	SARS-CoV-2	Hypo
chr21	33078776	33078941	165	3	4.1162e-07	1.18647e-13	1.23484e-06	0.0526316	0.899726	-0.847095	SARS-CoV-2	Hypo
chr21	33171187	33171671	484	10	3.46688e-07	3.69929e-16	2.07576e-06	0.0767462	0.759111	-0.682365	SARS-CoV-2	Hypo
chr21	33172735	33173108	373	7	0.000127912	4.28744e-08	0.00057915	0.297196	0.803655	-0.506459	SARS-CoV-2	Hypo
chr21	33174779	33174930	151	4	0.00195716	1.20786e-09	0.00780048	0.603758	0.100135	0.503623	SARS-CoV-2	Hyper
chr21	33175675	33176216	541	6	3.31456e-07	1.96853e-15	1.62319e-06	0.174225	0.904429	-0.730203	SARS-CoV-2	Hypo
chr21	33247880	33248006	126	4	0.00427197	2.85407e-05	0.00944993	0.478065	0.869741	-0.391675	SARS-CoV-2	Hypo
chr21	33251868	33252152	284	7	0.000608915	4.30246e-11	0.00281408	0.22963	0.800246	-0.570617	SARS-CoV-2	Hypo
chr21	33280602	33280690	88	3	9.28172e-05	1.11346e-07	0.000277007	0	0.728261	-0.728261	SARS-CoV-2	Hypo
chr21	33300962	33301089	127	3	4.51553e-06	1.44504e-07	1.30096e-05	0.413004	0.959981	-0.546977	SARS-CoV-2	Hypo
chr21	33306238	33306281	43	3	0.00209104	4.02336e-08	0.0057618	0.671861	0.194337	0.477524	SARS-CoV-2	Hyper
chr21	33331073	33331199	126	4	0.000256544	1.8514e-07	0.00078303	0.42657	0.942812	-0.516241	SARS-CoV-2	Hypo
chr21	33336148	33336513	365	3	4.6354e-05	2.54227e-08	0.000138903	0.378635	0.904623	-0.525988	SARS-CoV-2	Hypo
chr21	33342623	33342765	142	3	1.50488e-07	6.86065e-10	4.3995e-07	0.157556	0.824888	-0.667333	SARS-CoV-2	Hypo
chr21	33345185	33345227	42	4	1.95479e-08	8.75169e-14	7.80024e-08	0.100658	0.920121	-0.819463	SARS-CoV-2	Hypo
chr21	33387737	33387987	250	3	0.000130835	1.09075e-13	0.000392496	0.345123	0.946669	-0.601545	SARS-CoV-2	Hypo
chr21	33393812	33394152	340	6	3.32947e-05	4.70771e-10	0.000195218	0.094086	0.78267	-0.688584	SARS-CoV-2	Hypo
chr21	33394885	33395264	379	5	0.000314284	4.13012e-08	0.0012548	0.129533	0.60569	-0.476157	SARS-CoV-2	Hypo
chr21	33447955	33448090	135	3	3.8727e-06	1.64175e-08	1.12686e-05	0.199786	0.732105	-0.532319	SARS-CoV-2	Hypo
chr21	33449183	33449222	39	3	0.000998775	3.51468e-08	0.00299462	0.981481	0.327321	0.654161	SARS-CoV-2	Hyper
chr21	33449338	33449361	23	3	0.00415986	0.00317792	0.00590801	0.969697	0.472792	0.496905	SARS-CoV-2	Hyper
chr21	33468412	33468599	187	4	0.00354421	4.44952e-05	0.00889585	0.622768	0.177262	0.445506	SARS-CoV-2	Hyper
chr21	33503440	33503693	253	4	0.000489003	1.31125e-08	0.00188695	0.805243	0.26003	0.545213	SARS-CoV-2	Hyper
chr21	33508381	33508486	105	3	5.9679e-08	2.0216e-16	1.78989e-07	0.174395	0.786903	-0.612508	SARS-CoV-2	Hypo
chr21	33563143	33563497	354	5	0.00016763	2.94917e-12	0.000781273	0.289514	0.85836	-0.568846	SARS-CoV-2	Hypo
chr21	33620853	33620912	59	4	0.000163849	5.27432e-05	0.000317892	0.296683	0.777536	-0.480853	SARS-CoV-2	Hypo
chr21	33626767	33627040	273	3	0.000519848	2.12198e-07	0.00155626	0.211754	0.769182	-0.557428	SARS-CoV-2	Hypo
chr21	33629389	33629478	89	4	0.000783135	3.39486e-06	0.00306456	0.151046	0.57834	-0.427294	SARS-CoV-2	Hypo
chr21	33634723	33634938	215	3	0.000234932	2.94805e-07	0.000701322	0.843951	0.281893	0.562058	SARS-CoV-2	Hyper
chr21	33670510	33670848	338	4	0.00203985	3.07308e-12	0.00693789	0.982928	0.500966	0.481962	SARS-CoV-2	Hyper
chr21	33678453	33678471	18	3	0.00231105	9.00596e-07	0.00368423	0.3375	0.81356	-0.47606	SARS-CoV-2	Hypo
chr21	33720280	33721677	1397	18	0.000612411	5.46607e-13	0.00715606	0.244359	0.872617	-0.628258	SARS-CoV-2	Hypo
chr21	33740668	33741043	375	7	0.000700876	9.24601e-16	0.00490605	0.146811	0.836065	-0.689254	SARS-CoV-2	Hypo
chr21	33744841	33744931	90	3	2.44326e-07	1.30839e-16	7.29406e-07	0.170996	0.927794	-0.756799	SARS-CoV-2	Hypo
chr21	33754382	33754613	231	5	7.30818e-05	3.70368e-11	0.000365397	0.249505	0.939781	-0.690276	SARS-CoV-2	Hypo
chr21	33785686	33785716	30	6	3.03431e-05	7.65662e-08	0.00011583	0	0.599474	-0.599474	SARS-CoV-2	Hypo
chr21	33785988	33786254	266	4	3.51486e-06	1.9978e-08	1.37506e-05	0.124457	0.847435	-0.722978	SARS-CoV-2	Hypo
chr21	33787921	33788267	346	6	3.70607e-07	1.25991e-09	1.16357e-06	0.189165	0.847936	-0.65877	SARS-CoV-2	Hypo
chr21	33798932	33798999	67	3	1.45329e-05	5.2029e-08	4.34903e-05	0.128655	0.78771	-0.659055	SARS-CoV-2	Hypo
chr21	33805772	33805958	186	4	5.62014e-06	6.35576e-12	2.24687e-05	0.100794	0.834666	-0.733873	SARS-CoV-2	Hypo
chr21	33811749	33811942	193	5	0.00195029	5.8154e-09	0.00974675	0.38918	0.907247	-0.518067	SARS-CoV-2	Hypo
chr21	33818921	33819048	127	3	0.000511782	3.36482e-10	0.00153503	0.225071	0.756133	-0.531062	SARS-CoV-2	Hypo
chr21	33823191	33823377	186	3	0.0023386	5.072e-09	0.00699776	0.215491	0.842713	-0.627222	SARS-CoV-2	Hypo
chr21	33828027	33828261	234	3	2.71321e-05	1.02574e-05	3.87521e-05	0.279365	0.813343	-0.533978	SARS-CoV-2	Hypo
chr21	33830749	33830946	197	5	2.68235e-06	2.42587e-18	7.70333e-06	0.994595	0.344005	0.65059	SARS-CoV-2	Hyper
chr21	33835865	33836017	152	5	0.00023129	7.53129e-13	0.00115442	0.113907	0.827996	-0.714089	SARS-CoV-2	Hypo
chr21	33847808	33847936	128	4	0.000204545	7.16704e-10	0.000605472	0.140022	0.706623	-0.566601	SARS-CoV-2	Hypo
chr21	33851040	33851527	487	9	3.84708e-05	9.9741e-17	0.000324534	0.257339	0.949375	-0.692036	SARS-CoV-2	Hypo
chr21	33857622	33857762	140	3	0.00308861	7.54405e-08	0.00926565	0.248564	0.837099	-0.588535	SARS-CoV-2	Hypo
chr21	33867551	33868077	526	6	0.000124612	2.48997e-12	0.00062584	0.252598	0.790727	-0.538129	SARS-CoV-2	Hypo
chr21	33871849	33872174	325	5	5.66382e-08	1.66674e-13	1.73124e-07	0.0457516	0.860109	-0.814357	SARS-CoV-2	Hypo
chr21	33893316	33893401	85	4	4.39701e-05	3.54482e-08	0.00017504	0.90728	0.350988	0.556292	SARS-CoV-2	Hyper
chr21	33896399	33896690	291	3	0.000710025	2.02187e-05	0.00194565	0.362037	0.830735	-0.468698	SARS-CoV-2	Hypo
chr21	33945004	33945839	835	17	0.000283877	5.6088e-14	0.00305205	0.146711	0.854691	-0.70798	SARS-CoV-2	Hypo
chr21	33977712	33978027	315	5	1.11238e-06	3.57623e-11	2.6543e-06	0.396848	0.956026	-0.559178	SARS-CoV-2	Hypo
chr21	33992068	33992233	165	3	0.000286037	1.64105e-08	0.00059183	0.37963	0.801235	-0.421605	SARS-CoV-2	Hypo
chr21	34018012	34018108	96	9	1.39767e-05	3.04687e-10	0.000105615	0.0169591	0.908483	-0.891524	SARS-CoV-2	Hypo
chr21	34120841	34120989	148	3	1.48916e-06	1.34517e-15	2.76869e-06	0.274922	0.936822	-0.6619	SARS-CoV-2	Hypo
chr21	34123490	34123703	213	3	0.0015904	1.96145e-08	0.00476917	0.947778	0.410222	0.537556	SARS-CoV-2	Hyper
chr21	34168801	34169024	223	7	4.69243e-07	2.3231e-12	2.74019e-06	0.187667	0.799618	-0.611951	SARS-CoV-2	Hypo
chr21	34196714	34196899	185	3	1.15544e-09	6.43977e-12	3.41989e-09	0.963675	0.276065	0.68761	SARS-CoV-2	Hyper
chr21	34207310	34207444	134	3	3.89367e-07	3.67158e-10	1.06183e-06	0.248942	0.982906	-0.733964	SARS-CoV-2	Hypo
chr21	34212927	34212950	23	3	0.00378836	9.95391e-05	0.00953071	0.724242	0.993197	-0.268955	SARS-CoV-2	Hypo
chr21	34217239	34217370	131	5	8.11834e-05	1.05165e-12	0.000404611	0.135715	0.699265	-0.56355	SARS-CoV-2	Hypo
chr21	34222341	34222437	96	3	0.00101356	2.23065e-05	0.00299462	0.0833333	0.612724	-0.529391	SARS-CoV-2	Hypo
chr21	34240959	34241260	301	3	0.00293541	4.68962e-08	0.00880522	0.3547	0.836922	-0.482222	SARS-CoV-2	Hypo
chr21	34248988	34249225	237	3	5.05495e-05	1.07836e-14	0.000151649	0.932051	0.105394	0.826658	SARS-CoV-2	Hyper
chr21	34291298	34291434	136	4	0.00294522	5.43311e-08	0.00766811	0.535	0.921246	-0.386246	SARS-CoV-2	Hypo
chr21	34326700	34326922	222	3	0.000210301	2.00536e-05	0.000392755	0.771567	0.234454	0.537112	SARS-CoV-2	Hyper
chr21	34327440	34327744	304	5	9.55641e-05	2.47265e-09	0.000428979	0.0823529	0.778862	-0.696509	SARS-CoV-2	Hypo
chr21	34328412	34328724	312	4	0.00161717	2.00206e-07	0.00569876	0.222393	0.730852	-0.508459	SARS-CoV-2	Hypo
chr21	34348589	34348776	187	4	0.000174379	6.19836e-11	0.000663346	0.349185	0.857263	-0.508079	SARS-CoV-2	Hypo
chr21	34363713	34363982	269	5	5.94315e-05	3.48234e-11	0.000294084	0.0524434	0.603596	-0.551153	SARS-CoV-2	Hypo
chr21	34402327	34402456	129	4	2.45018e-05	2.78665e-12	7.01569e-05	0.141493	0.827945	-0.686452	SARS-CoV-2	Hypo
chr21	34403284	34403872	588	6	0.000359437	4.11358e-13	0.00203473	0.191531	0.832682	-0.641151	SARS-CoV-2	Hypo
chr21	34406142	34406179	37	4	5.06951e-05	1.48976e-05	0.000131649	0.15645	0.647099	-0.490649	SARS-CoV-2	Hypo
chr21	34406225	34406439	214	7	3.01883e-05	2.1228e-09	0.000183351	0.224695	0.822572	-0.597877	SARS-CoV-2	Hypo
chr21	34406474	34406714	240	5	0.00174684	7.51439e-09	0.00496007	0.355941	0.857112	-0.501171	SARS-CoV-2	Hypo
chr21	34409005	34409256	251	3	0.00276059	8.1536e-18	0.00828091	0.744667	0.0861935	0.658474	SARS-CoV-2	Hyper
chr21	34435387	34435467	80	3	0.000963189	3.46662e-09	0.00288954	0.964015	0.351671	0.612344	SARS-CoV-2	Hyper
chr21	34435717	34435952	235	3	0.00222136	1.212e-10	0.006527	0.910823	0.489418	0.421405	SARS-CoV-2	Hyper
chr21	34447621	34447966	345	3	0.00243428	3.21654e-08	0.00730274	0.264103	0.875488	-0.611386	SARS-CoV-2	Hypo
chr21	34460686	34460865	179	3	3.35123e-07	3.44446e-08	7.73844e-07	0.205924	0.877896	-0.671972	SARS-CoV-2	Hypo
chr21	34484951	34484984	33	3	0.000954111	1.92962e-08	0.00284642	0.0416667	0.74463	-0.702963	SARS-CoV-2	Hypo
chr21	34485338	34485893	555	8	0.000413875	1.77924e-19	0.00246194	0.175371	0.854001	-0.678631	SARS-CoV-2	Hypo
chr21	34490363	34490594	231	3	1.58323e-05	2.41588e-11	4.74755e-05	0.392399	0.961518	-0.569118	SARS-CoV-2	Hypo
chr21	34493964	34494076	112	4	0.000749564	1.09411e-07	0.00190212	0.509106	0.970196	-0.461091	SARS-CoV-2	Hypo
chr21	34509104	34509227	123	4	3.56482e-07	6.95396e-16	1.42593e-06	0.126987	0.905166	-0.778179	SARS-CoV-2	Hypo
chr21	34521822	34521997	175	3	5.23521e-05	2.07163e-09	0.000152664	0.425061	0.956718	-0.531657	SARS-CoV-2	Hypo
chr21	34524358	34524515	157	4	4.08304e-09	1.21695e-11	8.44326e-09	0.84664	0.114464	0.732175	SARS-CoV-2	Hyper
chr21	34524930	34525015	85	3	0.00283056	0.000397175	0.00763557	0.345085	0.778625	-0.433539	SARS-CoV-2	Hypo
chr21	34558284	34558387	103	3	1.55895e-07	5.24191e-10	4.02503e-07	0.916023	0.217023	0.699001	SARS-CoV-2	Hyper
chr21	34562268	34562565	297	3	0.0027522	4.38154e-05	0.00801278	0.267564	0.693567	-0.426003	SARS-CoV-2	Hypo
chr21	34632320	34632589	269	3	0.00321549	4.05335e-13	0.00964632	0.897222	0.313519	0.583703	SARS-CoV-2	Hyper
chr21	34636976	34637073	97	4	3.037e-06	1.32301e-12	9.58944e-06	0.22962	0.877294	-0.647675	SARS-CoV-2	Hypo
chr21	34641338	34641437	99	3	0.00115101	3.56518e-07	0.00345119	0.430367	0.865525	-0.435158	SARS-CoV-2	Hypo
chr21	34641595	34641831	236	4	1.30172e-07	6.30112e-15	5.20676e-07	0.0614406	0.793728	-0.732288	SARS-CoV-2	Hypo
chr21	34663003	34663080	77	3	0.00425953	0.000219933	0.00893508	0.347341	0.769641	-0.422301	SARS-CoV-2	Hypo
chr21	34666345	34666719	374	7	1.22258e-07	5.49233e-11	6.42119e-07	0.02886	0.788114	-0.759254	SARS-CoV-2	Hypo
chr21	34676786	34677369	583	5	8.99994e-05	5.58446e-19	0.000339078	0.884775	0.213276	0.671498	SARS-CoV-2	Hyper
chr21	34687319	34687547	228	4	0.000969075	5.51602e-07	0.00386314	0.357091	0.860504	-0.503413	SARS-CoV-2	Hypo
chr21	34736667	34736697	30	3	0.000137715	1.0025e-05	0.000356808	0.753414	0.301928	0.451486	SARS-CoV-2	Hyper
chr21	34740508	34740737	229	3	0.000133444	3.06283e-07	0.000399145	0.920398	0.395833	0.524564	SARS-CoV-2	Hyper
chr21	34757207	34757377	170	4	0.000314349	8.22185e-05	0.000732567	0.428764	0.839567	-0.410802	SARS-CoV-2	Hypo
chr21	34773627	34774481	854	19	4.594e-05	2.48832e-16	0.000484128	0.802937	0.160888	0.64205	SARS-CoV-2	Hyper
chr21	34774584	34774631	47	3	8.14553e-07	1.11482e-10	2.43377e-06	0.6996	0.0806763	0.618924	SARS-CoV-2	Hyper
chr21	34774880	34774898	18	3	0.00128539	0.000640425	0.00249197	0.333333	0.0274943	0.305839	SARS-CoV-2	Hyper
chr21	34777024	34777171	147	3	3.9056e-05	1.43858e-07	0.000114923	0.0666667	0.730831	-0.664164	SARS-CoV-2	Hypo
chr21	34785156	34785566	410	3	0.00117071	5.40867e-08	0.00337749	0.39679	0.843826	-0.447036	SARS-CoV-2	Hypo
chr21	34799198	34799536	338	4	0.00175529	7.26469e-08	0.0070176	0.213462	0.817949	-0.604487	SARS-CoV-2	Hypo
chr21	34799828	34799937	109	3	0.000255172	2.40543e-08	0.000763368	0.295601	0.841775	-0.546174	SARS-CoV-2	Hypo
chr21	34800333	34800383	50	3	6.92321e-08	4.57394e-09	1.14373e-07	0.250237	0.898232	-0.647994	SARS-CoV-2	Hypo
chr21	34807271	34807694	423	3	0.000389672	3.18339e-11	0.00116901	0.0107527	0.696737	-0.685985	SARS-CoV-2	Hypo
chr21	34905473	34905572	99	7	1.21084e-05	7.15779e-17	8.47589e-05	0.939394	0.158838	0.780556	SARS-CoV-2	Hyper
chr21	34919001	34919032	31	3	2.55765e-05	2.09809e-06	6.87235e-05	1	0.472816	0.527184	SARS-CoV-2	Hyper
chr21	35016787	35016950	163	3	6.76725e-10	3.62646e-12	1.80997e-09	0.956815	0.137553	0.819262	SARS-CoV-2	Hyper
chr21	35027480	35027508	28	3	2.60737e-08	1.26815e-12	7.12414e-08	0.977778	0.122097	0.85568	SARS-CoV-2	Hyper
chr21	35027962	35028140	178	4	2.08438e-05	5.7305e-08	8.22758e-05	0.0625	0.819102	-0.756602	SARS-CoV-2	Hypo
chr21	35050437	35050887	450	6	0.000886754	1.75835e-09	0.00384541	0.297852	0.855235	-0.557382	SARS-CoV-2	Hypo
chr21	35051167	35051217	50	3	0.000526688	2.37608e-06	0.00144815	0.141414	0.69302	-0.551606	SARS-CoV-2	Hypo
chr21	35051683	35052031	348	3	4.05302e-05	6.35078e-07	0.000119979	0.217114	0.832605	-0.615491	SARS-CoV-2	Hypo
chr21	35055078	35055487	409	5	0.000812074	8.47854e-14	0.00401742	0.309208	0.912089	-0.602881	SARS-CoV-2	Hypo
chr21	35057564	35057620	56	3	7.82675e-13	3.24234e-15	1.47509e-12	0.0661132	0.853933	-0.787819	SARS-CoV-2	Hypo
chr21	35188540	35189063	523	4	0.00153525	2.62155e-12	0.00613998	0.946833	0.328349	0.618483	SARS-CoV-2	Hyper
chr21	35194445	35194593	148	5	0.00152402	0.00019522	0.00337613	0.631536	0.941766	-0.31023	SARS-CoV-2	Hypo
chr21	35200080	35200341	261	3	0.00712947	0.00280088	0.00993046	0.696078	0.955864	-0.259785	SARS-CoV-2	Hypo
chr21	35214905	35215166	261	4	6.8766e-06	1.12529e-15	2.72618e-05	0.837953	0.187101	0.650851	SARS-CoV-2	Hyper
chr21	35216504	35217120	616	12	0.000454756	4.45684e-20	0.00544495	0.15306	0.877025	-0.723965	SARS-CoV-2	Hypo
chr21	35220742	35221282	540	9	0.000179129	5.6526e-11	0.00150841	0.190923	0.889073	-0.698149	SARS-CoV-2	Hypo
chr21	35254657	35254708	51	3	0.000748153	4.41771e-07	0.00224182	0.878307	0.310654	0.567653	SARS-CoV-2	Hyper
chr21	35269041	35269340	299	6	0.000118875	5.56921e-14	0.000713193	0.875116	0.266479	0.608637	SARS-CoV-2	Hyper
chr21	35304208	35304660	452	5	0.000608051	2.31315e-09	0.00241302	0.477799	0.0770149	0.400784	SARS-CoV-2	Hyper
chr21	35310205	35310444	239	4	7.26829e-07	1.7658e-15	2.8128e-06	0.811317	0.123836	0.68748	SARS-CoV-2	Hyper
chr21	35320341	35320426	85	3	0.00267464	6.82189e-10	0.0062876	0.0111111	0.411368	-0.400257	SARS-CoV-2	Hypo
chr21	35320596	35320806	210	7	0.00214987	2.48204e-06	0.00779339	0.200567	0.705337	-0.50477	SARS-CoV-2	Hypo
chr21	35366261	35366422	161	5	0.000621251	3.25261e-05	0.00200724	0.548154	0.0885844	0.459569	SARS-CoV-2	Hyper
chr21	35392602	35392849	247	3	0.00181487	5.49663e-09	0.0053051	0.683664	0.208059	0.475605	SARS-CoV-2	Hyper
chr21	35402193	35402299	106	3	0.0069301	0.00412879	0.00979347	0.64873	0.918262	-0.269532	SARS-CoV-2	Hypo
chr21	35439495	35439547	52	3	0.000572935	5.58617e-09	0.0015981	0.57265	0.979427	-0.406778	SARS-CoV-2	Hypo
chr21	35447052	35447166	114	4	0.000769012	4.48078e-18	0.0016644	0.330357	0.90004	-0.569682	SARS-CoV-2	Hypo
chr21	35448154	35448319	165	4	3.2244e-05	3.13281e-07	0.000108469	0.892131	0.287574	0.604556	SARS-CoV-2	Hyper
chr21	35501530	35502020	490	8	1.48435e-05	6.79028e-15	0.000117657	0.0694283	0.668209	-0.59878	SARS-CoV-2	Hypo
chr21	35505260	35505394	134	4	0.000199054	6.1073e-11	0.000796216	0.965278	0.270841	0.694437	SARS-CoV-2	Hyper
chr21	35520999	35521023	24	3	4.48945e-11	1.22252e-14	8.16058e-11	0.157699	0.918912	-0.761212	SARS-CoV-2	Hypo
chr21	35553467	35553687	220	3	0.00304019	3.20477e-08	0.00675029	0.590909	0.966239	-0.37533	SARS-CoV-2	Hypo
chr21	35557828	35557904	76	3	0.000193797	2.65943e-07	0.000331423	0.396584	0.862967	-0.466382	SARS-CoV-2	Hypo
chr21	35570816	35570934	118	5	5.78689e-08	5.35967e-15	2.89325e-07	0.818103	0.0811146	0.736989	SARS-CoV-2	Hyper
chr21	35573364	35573564	200	3	4.26213e-07	1.77156e-11	1.26811e-06	0.910256	0.178059	0.732198	SARS-CoV-2	Hyper
chr21	35607771	35607909	138	3	8.87821e-06	2.08312e-14	2.19896e-05	0.223415	0.759184	-0.535769	SARS-CoV-2	Hypo
chr21	35707714	35708178	464	5	0.000162044	4.11955e-15	0.000703335	0.279036	0.898551	-0.619515	SARS-CoV-2	Hypo
chr21	35708982	35709451	469	10	0.000149278	5.07634e-13	0.000876118	0.126668	0.784338	-0.65767	SARS-CoV-2	Hypo
chr21	35755309	35756037	728	6	1.50853e-05	9.21818e-21	9.00508e-05	0.134767	0.853055	-0.718288	SARS-CoV-2	Hypo
chr21	35818149	35818331	182	6	0.00112842	4.10346e-08	0.00630267	0.29436	0.845325	-0.550966	SARS-CoV-2	Hypo
chr21	35818410	35818563	153	3	0.00279875	1.275e-10	0.00839621	0.310338	0.933566	-0.623229	SARS-CoV-2	Hypo
chr21	35884478	35884679	201	5	9.05569e-10	8.25208e-12	4.42916e-09	0.865685	0.110155	0.75553	SARS-CoV-2	Hyper
chr21	35890911	35890992	81	3	3.30314e-09	1.095e-09	6.95023e-09	0.907502	0.186407	0.721095	SARS-CoV-2	Hyper
chr21	35924701	35925045	344	3	0.000109794	3.30516e-12	0.00032883	0.348136	0.935143	-0.587007	SARS-CoV-2	Hypo
chr21	35948585	35948740	155	3	3.03164e-06	4.03115e-10	9.0939e-06	0.262839	0.928474	-0.665636	SARS-CoV-2	Hypo
chr21	35952815	35953092	277	4	8.77802e-09	2.08647e-10	2.93962e-08	0.22654	0.849677	-0.623137	SARS-CoV-2	Hypo
chr21	36016728	36016862	134	3	0.00317121	9.19036e-07	0.00838574	0.492273	0.905292	-0.413018	SARS-CoV-2	Hypo
chr21	36017116	36017388	272	5	2.38363e-07	1.73195e-16	9.77644e-07	0.140581	0.87751	-0.736929	SARS-CoV-2	Hypo
chr21	36020849	36021260	411	4	0.00037834	1.83893e-15	0.00151331	0.254949	0.933293	-0.678344	SARS-CoV-2	Hypo
chr21	36039453	36039560	107	3	1.77681e-08	1.40441e-08	2.29321e-08	0.350758	0.935381	-0.584624	SARS-CoV-2	Hypo
chr21	36044141	36044374	233	3	0.000290527	5.47735e-05	0.000457425	0.561133	0.933333	-0.372201	SARS-CoV-2	Hypo
chr21	36047625	36047890	265	3	6.1301e-10	3.31097e-12	1.52651e-09	0.0637977	0.805706	-0.741908	SARS-CoV-2	Hypo
chr21	36072298	36072512	214	6	1.65286e-05	4.70523e-12	4.28402e-05	0.307372	0.913914	-0.606543	SARS-CoV-2	Hypo
chr21	36080170	36080316	146	5	2.01416e-06	9.06208e-17	1.00669e-05	0.854671	0.16604	0.688631	SARS-CoV-2	Hyper
chr21	36080523	36080816	293	4	0.00388831	0.000748031	0.00900027	0.822769	0.546197	0.276571	SARS-CoV-2	Hyper
chr21	36081565	36081793	228	3	0.00201643	6.92596e-12	0.00317464	0.749931	0.345467	0.404464	SARS-CoV-2	Hyper
chr21	36095331	36095410	79	3	1.88595e-08	5.36566e-11	4.09857e-08	0.174306	0.877168	-0.702862	SARS-CoV-2	Hypo
chr21	36116219	36116337	118	3	1.66486e-08	1.87181e-11	4.95448e-08	0.0518519	0.799795	-0.747944	SARS-CoV-2	Hypo
chr21	36116361	36116625	264	4	0.000305444	4.20263e-12	0.000694394	0.222222	0.877009	-0.654787	SARS-CoV-2	Hypo
chr21	36120414	36120443	29	3	0.00138451	3.1286e-05	0.00278547	0.936111	0.459322	0.476789	SARS-CoV-2	Hyper
chr21	36153766	36153942	176	3	7.43936e-07	3.17872e-10	2.22414e-06	0.196436	0.924242	-0.727807	SARS-CoV-2	Hypo
chr21	36154593	36155045	452	6	0.000696999	4.05488e-08	0.00362665	0.365606	0.877485	-0.511879	SARS-CoV-2	Hypo
chr21	36167564	36167651	87	4	0.00172718	1.13651e-10	0.00516278	0.0277778	0.537432	-0.509655	SARS-CoV-2	Hypo
chr21	36169066	36169268	202	4	9.07957e-08	1.58433e-12	3.33786e-07	0.0227273	0.748132	-0.725405	SARS-CoV-2	Hypo
chr21	36173362	36173734	372	4	0.00123644	1.78873e-09	0.00487588	0.353484	0.819001	-0.465517	SARS-CoV-2	Hypo
chr21	36183024	36183465	441	3	0.000134263	2.47316e-09	0.000357045	0.531683	0.991228	-0.459545	SARS-CoV-2	Hypo
chr21	36185852	36185963	111	3	5.88984e-06	3.06999e-08	1.75827e-05	0.207737	0.756999	-0.549262	SARS-CoV-2	Hypo
chr21	36190176	36190472	296	3	0.0012211	1.28298e-09	0.00243071	0.367544	0.89709	-0.529546	SARS-CoV-2	Hypo
chr21	36190815	36191383	568	9	8.71956e-06	2.49778e-12	5.58049e-05	0.0914634	0.784881	-0.693418	SARS-CoV-2	Hypo
chr21	36191890	36192836	946	19	0.000327201	2.42401e-13	0.00397081	0.219256	0.876045	-0.656789	SARS-CoV-2	Hypo
chr21	36206451	36206579	128	3	0.000133512	8.50368e-13	0.000400356	0.132057	0.780489	-0.648431	SARS-CoV-2	Hypo
chr21	36208489	36208535	46	3	0.000802302	2.848e-08	0.00236848	0.204426	0.649742	-0.445316	SARS-CoV-2	Hypo
chr21	36209568	36209726	158	3	2.48149e-07	3.54684e-13	7.25497e-07	0.296894	0.910299	-0.613405	SARS-CoV-2	Hypo
chr21	36216523	36216669	146	3	0.00270724	2.15899e-05	0.00684956	0.46649	0.856949	-0.390459	SARS-CoV-2	Hypo
chr21	36229636	36229871	235	5	0.000509246	5.92749e-07	0.00151203	0.198929	0.647134	-0.448204	SARS-CoV-2	Hypo
chr21	36236327	36236891	564	11	1.27129e-05	2.67989e-14	0.00013618	0.134784	0.837288	-0.702504	SARS-CoV-2	Hypo
chr21	36241736	36242130	394	6	1.51067e-06	4.17075e-17	9.02995e-06	0.159027	0.880026	-0.721	SARS-CoV-2	Hypo
chr21	36243413	36243720	307	5	5.81533e-06	9.35298e-20	2.59509e-05	0.124729	0.850907	-0.726177	SARS-CoV-2	Hypo
chr21	36248288	36248602	314	3	1.0675e-07	6.50964e-12	3.16132e-07	0.136292	0.816231	-0.679939	SARS-CoV-2	Hypo
chr21	36249726	36250028	302	6	1.85875e-07	5.46473e-15	5.88858e-07	0.0462302	0.868491	-0.822261	SARS-CoV-2	Hypo
chr21	36250763	36251353	590	4	3.09137e-08	1.50085e-16	1.23131e-07	0.152146	0.866485	-0.714339	SARS-CoV-2	Hypo
chr21	36252820	36252939	119	3	0.00278376	2.62338e-08	0.00835079	0.0786596	0.531678	-0.453019	SARS-CoV-2	Hypo
chr21	36253420	36253692	272	3	4.5328e-05	1.52243e-14	0.000135984	0.0326389	0.703385	-0.670746	SARS-CoV-2	Hypo
chr21	36257923	36258097	174	3	0.005317	0.00393728	0.00604876	0.0609524	0.384766	-0.323813	SARS-CoV-2	Hypo
chr21	36259355	36259457	102	3	0.0036967	0.000999369	0.00773339	0	0.249834	-0.249834	SARS-CoV-2	Hypo
chr21	36263771	36264029	258	3	0.00306012	0.00102207	0.00421045	0.152778	0.499872	-0.347094	SARS-CoV-2	Hypo
chr21	36265228	36265530	302	3	2.11027e-05	3.94663e-09	5.28779e-05	0.963678	0.334463	0.629215	SARS-CoV-2	Hyper
chr21	36283842	36284095	253	3	0.00202209	5.16115e-07	0.00556745	0.90524	0.403843	0.501396	SARS-CoV-2	Hyper
chr21	36284466	36284647	181	3	0.00546719	0.00232342	0.00944294	0.831169	0.552065	0.279103	SARS-CoV-2	Hyper
chr21	36329383	36329481	98	4	0.00159536	4.97847e-07	0.00635674	0.861979	0.401403	0.460576	SARS-CoV-2	Hyper
chr21	36333468	36333585	117	4	7.19928e-06	7.23581e-10	2.87092e-05	0.960889	0.266523	0.694366	SARS-CoV-2	Hyper
chr21	36337496	36337731	235	3	0.00160583	8.70888e-06	0.00464125	0.911361	0.55666	0.354701	SARS-CoV-2	Hyper
chr21	36342909	36343281	372	4	8.47197e-09	2.28883e-13	3.1459e-08	0.851722	0.175864	0.675858	SARS-CoV-2	Hyper
chr21	36367174	36367280	106	3	2.21625e-06	5.2822e-10	6.63926e-06	0.968975	0.223554	0.745421	SARS-CoV-2	Hyper
chr21	36369787	36369876	89	3	0.000150698	1.02668e-11	0.000448516	0.877157	0.19245	0.684707	SARS-CoV-2	Hyper
chr21	36371466	36371756	290	3	0.000506855	8.66071e-06	0.00147675	0.874506	0.421049	0.453457	SARS-CoV-2	Hyper
chr21	36386811	36387166	355	7	0.000822174	1.978e-15	0.00575512	0.960419	0.161523	0.798897	SARS-CoV-2	Hyper
chr21	36397622	36398905	1283	13	0.000566142	8.2912e-15	0.00731749	0.844473	0.123473	0.720999	SARS-CoV-2	Hyper
chr21	36410534	36410623	89	3	0.0029433	4.39806e-12	0.00882991	0.846667	0.231914	0.614753	SARS-CoV-2	Hyper
chr21	36418058	36418913	855	15	2.09541e-05	7.35459e-18	0.000244065	0.915676	0.192112	0.723564	SARS-CoV-2	Hyper
chr21	36420657	36421046	389	3	3.50838e-05	8.66804e-07	0.000102218	0.513554	0.0732969	0.440257	SARS-CoV-2	Hyper
chr21	36421161	36421472	311	4	4.43493e-09	3.73674e-11	1.04449e-08	0.835688	0.08125	0.754438	SARS-CoV-2	Hyper
chr21	36421941	36421963	22	3	8.20155e-07	3.48202e-07	1.31854e-06	0.825436	0.132756	0.69268	SARS-CoV-2	Hyper
chr21	36422578	36422819	241	8	1.34302e-05	2.71573e-10	6.32356e-05	0.870257	0.316329	0.553928	SARS-CoV-2	Hyper
chr21	36435885	36436280	395	5	8.334e-08	1.73896e-12	3.54983e-07	0.0817878	0.834221	-0.752433	SARS-CoV-2	Hypo
chr21	36437240	36437346	106	5	3.11131e-10	3.44792e-18	1.35989e-09	0.170382	0.949555	-0.779173	SARS-CoV-2	Hypo
chr21	36475549	36475718	169	4	3.891e-05	7.2503e-07	0.00013712	0.723443	0.0501232	0.67332	SARS-CoV-2	Hyper
chr21	36511335	36511563	228	4	0.000204995	1.58055e-13	0.000777621	0.878985	0.397628	0.481356	SARS-CoV-2	Hyper
chr21	36576990	36577743	753	11	2.88979e-06	3.69271e-13	1.6276e-05	0.816224	0.100574	0.715651	SARS-CoV-2	Hyper
chr21	36578016	36578111	95	3	1.2016e-07	3.94944e-10	3.58582e-07	0.891867	0.147112	0.744754	SARS-CoV-2	Hyper
chr21	36628832	36628999	167	3	2.11894e-06	8.35334e-09	6.33161e-06	0.190788	0.829103	-0.638314	SARS-CoV-2	Hypo
chr21	36629919	36630158	239	3	9.99796e-08	2.90652e-15	2.99931e-07	0.150032	0.814465	-0.664433	SARS-CoV-2	Hypo
chr21	36666547	36667177	630	13	2.77274e-10	6.46027e-28	2.27642e-09	0.0635354	0.861201	-0.797666	SARS-CoV-2	Hypo
chr21	36702156	36702429	273	3	0.000258311	1.2348e-14	0.000774932	0.248195	0.925919	-0.677724	SARS-CoV-2	Hypo
chr21	36742884	36743127	243	3	7.87814e-05	5.80251e-08	0.000214167	0.223399	0.806945	-0.583546	SARS-CoV-2	Hypo
chr21	36743716	36744129	413	5	0.00192785	1.24785e-13	0.00963925	0.191657	0.842695	-0.651038	SARS-CoV-2	Hypo
chr21	36754509	36754769	260	5	2.46692e-08	3.35212e-13	1.18763e-07	0.0283106	0.77382	-0.74551	SARS-CoV-2	Hypo
chr21	36762526	36762609	83	4	3.14823e-15	4.13821e-26	1.25223e-14	0.0537684	0.900688	-0.846919	SARS-CoV-2	Hypo
chr21	36801112	36801234	122	3	0.00122803	4.75074e-07	0.00368306	0.104167	0.56654	-0.462373	SARS-CoV-2	Hypo
chr21	36876727	36876905	178	3	0.00239128	1.18524e-06	0.00716885	0.824908	0.343325	0.481584	SARS-CoV-2	Hyper
chr21	36894361	36894665	304	5	8.93526e-05	1.6256e-08	0.000299931	0.546567	0.941471	-0.394903	SARS-CoV-2	Hypo
chr21	36900938	36901691	753	11	5.26837e-09	1.53732e-15	5.50252e-08	0.819297	0.0566191	0.762678	SARS-CoV-2	Hyper
chr21	36936364	36936441	77	3	0.00190886	8.6617e-05	0.0036737	0.622003	0.181779	0.440224	SARS-CoV-2	Hyper
chr21	36944121	36944475	354	7	1.15775e-05	6.68299e-25	4.08922e-05	0.160332	0.821831	-0.661499	SARS-CoV-2	Hypo
chr21	36965659	36965798	139	3	1.03003e-05	1.51539e-08	3.08555e-05	0	0.719673	-0.719673	SARS-CoV-2	Hypo
chr21	36978630	36978696	66	4	9.85034e-07	1.56006e-09	2.5413e-06	0.946871	0.361837	0.585034	SARS-CoV-2	Hyper
chr21	36981589	36981831	242	3	0.000887254	2.15396e-07	0.00253375	0.354626	0.723366	-0.368739	SARS-CoV-2	Hypo
chr21	37064534	37064736	202	3	2.38836e-09	8.12978e-14	6.29232e-09	0.0636364	0.858403	-0.794767	SARS-CoV-2	Hypo
chr21	37105180	37105247	67	3	5.33581e-05	3.00869e-06	0.000124893	0.348751	0.806136	-0.457385	SARS-CoV-2	Hypo
chr21	37110534	37110848	314	3	3.52164e-06	1.23455e-07	9.6776e-06	0.0903704	0.676665	-0.586295	SARS-CoV-2	Hypo
chr21	37116044	37116216	172	3	0.00104631	3.62295e-16	0.00296823	0.259259	0.887217	-0.627957	SARS-CoV-2	Hypo
chr21	37148306	37148637	331	3	0.000260183	3.64974e-10	0.000750289	0.304274	0.786735	-0.482462	SARS-CoV-2	Hypo
chr21	37191629	37191705	76	4	0.00148633	3.54766e-06	0.00530775	0.95	0.6135	0.3365	SARS-CoV-2	Hyper
chr21	37203751	37204400	649	6	0.000109212	1.6274e-16	0.00056	0.259288	0.873237	-0.61395	SARS-CoV-2	Hypo
chr21	37216473	37216724	251	4	5.3528e-06	2.83395e-12	1.35148e-05	0.0425725	0.674169	-0.631596	SARS-CoV-2	Hypo
chr21	37246951	37247065	114	3	4.13209e-05	5.75238e-08	0.000115835	0.269383	0.862987	-0.593605	SARS-CoV-2	Hypo
chr21	37255073	37255257	184	3	0.000476116	9.40389e-10	0.00121136	0.169058	0.703728	-0.534669	SARS-CoV-2	Hypo
chr21	37273008	37273188	180	3	2.9478e-05	6.07531e-14	8.84331e-05	0.0777778	0.75805	-0.680272	SARS-CoV-2	Hypo
chr21	37316342	37316532	190	4	0.00169494	1.65906e-08	0.00665883	0.481338	0.922177	-0.440839	SARS-CoV-2	Hypo
chr21	37347078	37347644	566	9	7.56257e-05	4.19631e-11	0.000615484	0.117966	0.854988	-0.737022	SARS-CoV-2	Hypo
chr21	37359733	37360398	665	5	0.000144039	2.45286e-09	0.000715909	0.199432	0.760312	-0.56088	SARS-CoV-2	Hypo
chr21	37371363	37371614	251	4	0.000570414	6.36061e-09	0.00206745	0.38806	0.881691	-0.493631	SARS-CoV-2	Hypo
chr21	37373014	37373307	293	4	0.0023415	6.12421e-10	0.00680421	0.389669	0.885648	-0.495979	SARS-CoV-2	Hypo
chr21	37395731	37395976	245	4	4.55417e-07	6.75307e-10	1.01287e-06	0.0578571	0.851819	-0.793961	SARS-CoV-2	Hypo
chr21	37403195	37403430	235	3	0.00019619	9.68468e-08	0.000525972	0.450954	0.90481	-0.453857	SARS-CoV-2	Hypo
chr21	37411375	37411664	289	4	0.000564323	5.84756e-05	0.00127941	0.265456	0.740201	-0.474745	SARS-CoV-2	Hypo
chr21	37413180	37413274	94	3	5.99231e-05	7.61746e-07	0.000118192	0.295752	0.895552	-0.5998	SARS-CoV-2	Hypo
chr21	37486196	37486339	143	3	0.00121453	3.4121e-07	0.00364054	0.902439	0.447463	0.454976	SARS-CoV-2	Hyper
chr21	37514458	37514557	99	4	0.000139344	2.30734e-06	0.000534257	0.234375	0.85161	-0.617235	SARS-CoV-2	Hypo
chr21	37531547	37531846	299	4	0.000532141	1.66766e-21	0.00212856	0.905547	0.270469	0.635077	SARS-CoV-2	Hyper
chr21	37546227	37546467	240	4	0.00124611	3.10062e-17	0.00498445	0.95289	0.233795	0.719095	SARS-CoV-2	Hyper
chr21	37555761	37556187	426	7	0.000664482	1.42513e-12	0.00463528	0.919463	0.266969	0.652494	SARS-CoV-2	Hyper
chr21	37558487	37558625	138	3	0.000566348	1.64938e-14	0.00169904	0.914659	0.27381	0.64085	SARS-CoV-2	Hyper
chr21	37560615	37561009	394	5	0.00101511	1.32412e-11	0.00507475	0.198925	0.803903	-0.604978	SARS-CoV-2	Hypo
chr21	37572196	37572632	436	6	0.000159472	1.82715e-14	0.000581406	0.799571	0.179178	0.620393	SARS-CoV-2	Hyper
chr21	37573089	37573297	208	5	0.00139058	3.85312e-11	0.00643294	0.943532	0.296411	0.647122	SARS-CoV-2	Hyper
chr21	37574411	37574701	290	3	6.49865e-05	4.04354e-08	0.000191821	0.54881	0.0981559	0.450654	SARS-CoV-2	Hyper
chr21	37581791	37581824	33	3	0.000403895	6.80062e-05	0.00100522	1	0.473138	0.526862	SARS-CoV-2	Hyper
chr21	37618375	37618868	493	11	3.96762e-06	1.94941e-12	1.67674e-05	0.27118	0.917081	-0.645902	SARS-CoV-2	Hypo
chr21	37620008	37620091	83	4	7.5725e-12	5.68595e-15	2.67347e-11	0.0405405	0.797885	-0.757344	SARS-CoV-2	Hypo
chr21	37620599	37620845	246	4	2.38301e-05	6.7657e-14	9.53204e-05	0.153824	0.881783	-0.727959	SARS-CoV-2	Hypo
chr21	37625832	37625981	149	3	5.39287e-06	2.26316e-16	1.47367e-05	0.267457	0.902739	-0.635282	SARS-CoV-2	Hypo
chr21	37644205	37644488	283	3	0.00193967	2.3513e-11	0.00488592	0.477465	0.905528	-0.428063	SARS-CoV-2	Hypo
chr21	37661163	37661465	302	3	4.96446e-05	7.08795e-08	0.000148597	0.283221	0.857644	-0.574423	SARS-CoV-2	Hypo
chr21	37680828	37681124	296	4	0.00188733	6.00724e-10	0.00754844	0.343183	0.904077	-0.560893	SARS-CoV-2	Hypo
chr21	37749738	37750047	309	5	6.04485e-06	3.13714e-13	2.9396e-05	0.183437	0.871753	-0.688316	SARS-CoV-2	Hypo
chr21	37755248	37755284	36	3	0.000251306	4.9793e-06	0.000597674	0.344431	0.891131	-0.5467	SARS-CoV-2	Hypo
chr21	37780730	37780970	240	4	0.00148089	8.14033e-08	0.00334913	0.395234	0.849057	-0.453823	SARS-CoV-2	Hypo
chr21	37802901	37802920	19	3	0.000293347	1.65777e-13	0.000880041	0.657146	0.069101	0.588045	SARS-CoV-2	Hyper
chr21	37806684	37807405	721	7	0.00121499	7.93439e-06	0.00573904	0.388234	0.838146	-0.449912	SARS-CoV-2	Hypo
chr21	37829466	37829655	189	4	0.00144982	1.86782e-07	0.00576586	0.781863	0.315968	0.465895	SARS-CoV-2	Hyper
chr21	37838622	37838670	48	3	7.25337e-06	2.5143e-07	1.84523e-05	0.988506	0.434367	0.554138	SARS-CoV-2	Hyper
chr21	37851080	37852156	1076	10	0.00146105	3.67067e-12	0.0095622	0.271552	0.854166	-0.582614	SARS-CoV-2	Hypo
chr21	37863718	37864016	298	4	1.06923e-05	2.51012e-10	4.24238e-05	0.162708	0.821016	-0.658307	SARS-CoV-2	Hypo
chr21	37872150	37872563	413	8	0.00102309	2.82192e-09	0.00709559	0.203193	0.771396	-0.568204	SARS-CoV-2	Hypo
chr21	37872976	37873025	49	5	2.44582e-05	3.99702e-09	0.000101136	0.16259	0.729359	-0.566768	SARS-CoV-2	Hypo
chr21	37882182	37882556	374	6	2.71378e-06	8.39506e-18	1.44901e-05	0.159162	0.854541	-0.695378	SARS-CoV-2	Hypo
chr21	37902318	37902650	332	4	5.08671e-06	8.99508e-09	1.92485e-05	0.0166667	0.802456	-0.785789	SARS-CoV-2	Hypo
chr21	37908760	37908948	188	3	0.0025128	3.92606e-06	0.00715329	0.56965	0.944663	-0.375014	SARS-CoV-2	Hypo
chr21	37916901	37917137	236	3	3.88819e-08	2.06388e-09	6.98896e-08	0.316313	0.922725	-0.606412	SARS-CoV-2	Hypo
chr21	37954610	37954901	291	5	4.94328e-06	9.51105e-19	2.47135e-05	0.878366	0.203004	0.675362	SARS-CoV-2	Hyper
chr21	37963098	37963356	258	3	0.00262131	5.0673e-13	0.00762463	0.396951	0.912625	-0.515674	SARS-CoV-2	Hypo
chr21	37980283	37980748	465	6	6.87393e-09	4.36201e-16	4.08033e-08	0.107576	0.848601	-0.741025	SARS-CoV-2	Hypo
chr21	37985487	37985812	325	9	4.24186e-06	1.7562e-12	2.13666e-05	0.244457	0.857282	-0.612825	SARS-CoV-2	Hypo
chr21	38013018	38013091	73	3	0.0032917	0.000200549	0.00899632	0.179792	0.557645	-0.377852	SARS-CoV-2	Hypo
chr21	38035722	38036027	305	6	0.0032202	5.34304e-08	0.00871753	0.109101	0.567517	-0.458416	SARS-CoV-2	Hypo
chr21	38059361	38059521	160	3	0.00138654	9.91452e-05	0.00351564	0.23637	0.727674	-0.491304	SARS-CoV-2	Hypo
chr21	38074103	38074152	49	3	8.41092e-05	3.48165e-07	0.000240573	0.605994	0.0838361	0.522158	SARS-CoV-2	Hyper
chr21	38074317	38074355	38	3	0.00160674	2.542e-07	0.0046387	0.558571	0.0837287	0.474843	SARS-CoV-2	Hyper
chr21	38076407	38076551	144	4	0.00127143	7.45536e-07	0.0048497	0.665441	0.174474	0.490967	SARS-CoV-2	Hyper
chr21	38083349	38083586	237	4	0.00176562	1.1915e-06	0.00602803	0.779252	0.296157	0.483095	SARS-CoV-2	Hyper
chr21	38091982	38092132	150	3	0.000881671	5.24069e-08	0.00264395	0.40303	0.929976	-0.526946	SARS-CoV-2	Hypo
chr21	38101100	38101206	106	7	3.06137e-07	2.81761e-13	2.08495e-06	0.256446	0.932396	-0.67595	SARS-CoV-2	Hypo
chr21	38102117	38102333	216	5	0.000211631	7.63658e-09	0.000654517	0.366771	0.896609	-0.529838	SARS-CoV-2	Hypo
chr21	38102585	38103173	588	5	4.73463e-06	2.99889e-09	1.17995e-05	0.148868	0.813627	-0.664759	SARS-CoV-2	Hypo
chr21	38103241	38103649	408	13	0.000333793	1.49855e-09	0.00375959	0.167676	0.832571	-0.664895	SARS-CoV-2	Hypo
chr21	38117246	38117399	153	5	0.000488212	3.14566e-13	0.00244005	0.139859	0.799417	-0.659557	SARS-CoV-2	Hypo
chr21	38139528	38140150	622	13	0.000438552	2.0974e-16	0.00467679	0.256945	0.94657	-0.689625	SARS-CoV-2	Hypo
chr21	38141769	38141947	178	3	0.000502779	6.32609e-08	0.00106379	0.357476	0.876488	-0.519012	SARS-CoV-2	Hypo
chr21	38145574	38145789	215	4	4.10051e-05	9.1656e-09	0.000144008	0.237654	0.760252	-0.522598	SARS-CoV-2	Hypo
chr21	38157439	38157667	228	3	0.000703917	1.37735e-08	0.00209317	0.125758	0.691532	-0.565775	SARS-CoV-2	Hypo
chr21	38163543	38163693	150	5	4.62953e-05	4.97255e-10	0.000103048	0.295411	0.855015	-0.559604	SARS-CoV-2	Hypo
chr21	38163994	38164027	33	4	0.000384435	2.15829e-08	0.00153301	0.279018	0.938109	-0.659091	SARS-CoV-2	Hypo
chr21	38193726	38193779	53	3	0.00108776	1.79323e-08	0.00325186	0.537634	0.950246	-0.412611	SARS-CoV-2	Hypo
chr21	38219492	38219784	292	4	1.13723e-06	5.07099e-14	4.52393e-06	0.173073	0.841327	-0.668254	SARS-CoV-2	Hypo
chr21	38253549	38253589	40	3	0.00190327	3.51471e-05	0.00561209	0.452381	0.96337	-0.510989	SARS-CoV-2	Hypo
chr21	38282428	38282594	166	4	0.000843008	1.70051e-09	0.00337188	0.111285	0.760301	-0.649016	SARS-CoV-2	Hypo
chr21	38283303	38283498	195	3	0.000293221	1.78635e-07	0.000841397	0.40764	0.898997	-0.491358	SARS-CoV-2	Hypo
chr21	38289733	38290098	365	3	5.17408e-05	1.15721e-10	0.000155024	0.413768	0.956185	-0.542418	SARS-CoV-2	Hypo
chr21	38319646	38319744	98	5	0.000166329	3.95995e-07	0.000763765	0.539032	0.961395	-0.422363	SARS-CoV-2	Hypo
chr21	38351037	38351242	205	6	1.38916e-06	3.57428e-11	7.02104e-06	0.926054	0.312331	0.613722	SARS-CoV-2	Hyper
chr21	38362754	38362815	61	4	0.000188966	1.1822e-09	0.000401861	0.0435606	0.78758	-0.744019	SARS-CoV-2	Hypo
chr21	38374823	38374833	10	3	7.62359e-06	1.67762e-08	2.28034e-05	0.961538	0.364156	0.597382	SARS-CoV-2	Hyper
chr21	38380632	38380704	72	3	0.0010242	0.000119543	0.00282439	0.902977	0.512936	0.390041	SARS-CoV-2	Hyper
chr21	38493060	38493117	57	3	4.15531e-08	6.1232e-14	1.24637e-07	0.293282	0.915521	-0.622239	SARS-CoV-2	Hypo
chr21	38511861	38512182	321	3	5.71401e-06	2.00571e-14	1.71418e-05	0.248199	0.916063	-0.667864	SARS-CoV-2	Hypo
chr21	38512451	38512605	154	3	0.00168492	3.1651e-15	0.00505475	0.285088	0.930685	-0.645598	SARS-CoV-2	Hypo
chr21	38518191	38518238	47	3	5.99407e-13	2.44336e-19	9.10078e-13	0.120202	0.893066	-0.772864	SARS-CoV-2	Hypo
chr21	38525271	38525616	345	4	9.47401e-07	1.71438e-15	3.64538e-06	0.180357	0.875148	-0.694791	SARS-CoV-2	Hypo
chr21	38526388	38526747	359	9	1.20165e-06	1.06486e-16	1.08137e-05	0.109509	0.867579	-0.75807	SARS-CoV-2	Hypo
chr21	38537943	38538120	177	3	0.00228599	2.19757e-08	0.00685753	0.78159	0.241437	0.540153	SARS-CoV-2	Hyper
chr21	38549105	38549317	212	4	2.602e-08	7.6961e-13	1.03793e-07	0.0513523	0.867494	-0.816142	SARS-CoV-2	Hypo
chr21	38554837	38554995	158	5	0.000128373	9.22068e-09	0.000614453	0.349583	0.848725	-0.499141	SARS-CoV-2	Hypo
chr21	38557422	38557570	148	3	0.000799131	5.09794e-07	0.00231254	0.592144	0.954394	-0.36225	SARS-CoV-2	Hypo
chr21	38570160	38570262	102	4	2.23723e-05	7.73214e-13	7.88214e-05	0.977273	0.318217	0.659056	SARS-CoV-2	Hyper
chr21	38571763	38571868	105	5	2.53728e-07	3.97834e-17	1.26864e-06	0.223476	0.947518	-0.724042	SARS-CoV-2	Hypo
chr21	38582777	38582916	139	4	0.00308017	4.39142e-06	0.0072134	0.99	0.658899	0.331101	SARS-CoV-2	Hyper
chr21	38597759	38598451	692	10	2.2729e-08	7.95127e-23	2.22297e-07	0.927294	0.128785	0.798509	SARS-CoV-2	Hyper
chr21	38615144	38615330	186	4	0.000168526	1.81341e-10	0.000672429	0.370081	0.93869	-0.568609	SARS-CoV-2	Hypo
chr21	38629325	38629630	305	4	0.00427234	0.000927317	0.00839287	0.80668	0.455847	0.350833	SARS-CoV-2	Hyper
chr21	38631092	38631223	131	5	2.21294e-06	3.15005e-12	1.10494e-05	0.0892622	0.592673	-0.503411	SARS-CoV-2	Hypo
chr21	38654465	38654547	82	4	6.02366e-06	5.34304e-08	1.96859e-05	0.0221099	0.539706	-0.517596	SARS-CoV-2	Hypo
chr21	38729683	38729746	63	3	1.04854e-05	1.73036e-07	2.95989e-05	0.195098	0.908977	-0.713879	SARS-CoV-2	Hypo
chr21	38730849	38731038	189	4	8.70305e-06	6.39954e-10	2.19747e-05	0.706902	0.104404	0.602497	SARS-CoV-2	Hyper
chr21	38732646	38732830	184	3	6.34895e-05	4.79207e-10	0.00019012	0.852664	0.280803	0.57186	SARS-CoV-2	Hyper
chr21	38767224	38767325	101	3	7.82564e-05	4.80396e-14	0.000234769	0.240301	0.907937	-0.667635	SARS-CoV-2	Hypo
chr21	38817546	38817786	240	3	3.88596e-06	2.86576e-08	1.12306e-05	0.314254	0.875382	-0.561128	SARS-CoV-2	Hypo
chr21	38857119	38857319	200	3	5.54201e-07	3.51094e-08	1.10814e-06	0.861111	0.17818	0.682931	SARS-CoV-2	Hyper
chr21	38880778	38880991	213	4	0.000935851	7.15974e-08	0.003742	0.409583	0.908406	-0.498822	SARS-CoV-2	Hypo
chr21	38887378	38887442	64	3	8.70239e-09	5.6909e-13	1.887e-08	0.195869	0.924395	-0.728526	SARS-CoV-2	Hypo
chr21	38903510	38903758	248	4	3.38394e-05	4.05507e-06	7.26058e-05	0.0331439	0.497371	-0.464227	SARS-CoV-2	Hypo
chr21	38905326	38905655	329	6	0.000306922	1.82244e-09	0.00175113	0.194712	0.791701	-0.596989	SARS-CoV-2	Hypo
chr21	38918963	38919394	431	9	4.41233e-07	1.7725e-11	1.9674e-06	0.934121	0.226203	0.707918	SARS-CoV-2	Hyper
chr21	38919594	38919627	33	3	0.000292833	3.04691e-05	0.000764878	0.318726	0.0225989	0.296127	SARS-CoV-2	Hyper
chr21	38924130	38924178	48	4	5.07984e-07	1.04561e-12	2.03074e-06	0.0113636	0.788031	-0.776668	SARS-CoV-2	Hypo
chr21	39008627	39008749	122	4	1.67732e-07	6.41611e-18	6.70923e-07	0.168199	0.912135	-0.743936	SARS-CoV-2	Hypo
chr21	39018378	39018891	513	6	9.16607e-06	1.06059e-12	5.36371e-05	0.251087	0.892926	-0.641839	SARS-CoV-2	Hypo
chr21	39031318	39031578	260	3	4.24163e-05	7.43079e-08	0.000122675	0.0944171	0.615079	-0.520662	SARS-CoV-2	Hypo
chr21	39043447	39043689	242	3	4.09013e-07	2.06024e-07	6.2837e-07	0.102436	0.804651	-0.702215	SARS-CoV-2	Hypo
chr21	39059530	39059676	146	4	5.70526e-05	9.15517e-14	0.0002118	0.806439	0.220471	0.585968	SARS-CoV-2	Hyper
chr21	39121519	39121823	304	5	7.17801e-05	2.50264e-12	0.000297417	0.118814	0.723325	-0.604512	SARS-CoV-2	Hypo
chr21	39192309	39192644	335	4	5.39387e-06	1.16196e-13	1.78137e-05	0.186373	0.804232	-0.617859	SARS-CoV-2	Hypo
chr21	39236318	39236368	50	4	5.94008e-05	3.5507e-06	0.000116573	1	0.419444	0.580556	SARS-CoV-2	Hyper
chr21	39238183	39238433	250	4	1.38723e-06	7.02877e-15	4.96076e-06	0.861279	0.196478	0.664802	SARS-CoV-2	Hyper
chr21	39258895	39258986	91	3	7.51678e-06	1.77585e-08	2.24831e-05	0.204196	0.834912	-0.630716	SARS-CoV-2	Hypo
chr21	39271453	39271712	259	6	4.33634e-10	1.76856e-15	1.82244e-09	0.06787	0.86624	-0.79837	SARS-CoV-2	Hypo
chr21	39376924	39377111	187	3	4.5202e-05	3.20077e-13	0.000135606	0.236954	0.86763	-0.630676	SARS-CoV-2	Hypo
chr21	39589039	39589163	124	3	6.93975e-10	7.37861e-15	2.0819e-09	0.212354	0.939791	-0.727437	SARS-CoV-2	Hypo
chr21	39601667	39601779	112	4	2.82605e-13	7.33955e-15	1.06918e-12	0.98913	0.0438158	0.945315	SARS-CoV-2	Hyper
chr21	39616836	39617114	278	5	0.00103843	3.30444e-10	0.00516472	0.838252	0.312003	0.526249	SARS-CoV-2	Hyper
chr21	39622768	39623158	390	4	0.000609788	1.56387e-08	0.00202506	0.228932	0.682016	-0.453083	SARS-CoV-2	Hypo
chr21	39631283	39631400	117	3	0.002531	7.54992e-09	0.00698751	0.260533	0.700266	-0.439733	SARS-CoV-2	Hypo
chr21	39639915	39640201	286	3	0.000348877	3.10188e-12	0.00104663	0.025641	0.65399	-0.628349	SARS-CoV-2	Hypo
chr21	39641559	39641888	329	3	1.40658e-05	5.87352e-13	4.21973e-05	0.163339	0.848668	-0.685329	SARS-CoV-2	Hypo
chr21	39646108	39646371	263	3	1.14017e-05	3.9381e-12	3.42051e-05	0.630159	0.0392814	0.590877	SARS-CoV-2	Hyper
chr21	39649947	39650006	59	3	1.22874e-06	8.27523e-08	3.44826e-06	0.733374	0.143128	0.590246	SARS-CoV-2	Hyper
chr21	39682932	39683209	277	6	1.81953e-06	2.49722e-13	1.05909e-05	0.0907042	0.775249	-0.684545	SARS-CoV-2	Hypo
chr21	39696185	39696427	242	3	5.47712e-09	6.40786e-14	1.64237e-08	0.0441579	0.834157	-0.789999	SARS-CoV-2	Hypo
chr21	39720872	39721531	659	7	1.50206e-05	4.57397e-21	0.000102591	0.102279	0.80947	-0.707191	SARS-CoV-2	Hypo
chr21	39723265	39723361	96	4	0.000842801	1.28126e-06	0.00335891	0.17967	0.879578	-0.699908	SARS-CoV-2	Hypo
chr21	39724320	39724437	117	3	0.000332583	5.00249e-07	0.000978571	0.0754902	0.628147	-0.552657	SARS-CoV-2	Hypo
chr21	39739274	39739484	210	3	5.63577e-07	5.85672e-12	1.67438e-06	0.928904	0.178075	0.75083	SARS-CoV-2	Hyper
chr21	39748213	39748948	735	16	0.000140214	2.34208e-13	0.00195678	0.918188	0.211221	0.706967	SARS-CoV-2	Hyper
chr21	39756177	39756393	216	6	0.00115829	1.03958e-08	0.0032316	0.596209	0.0989265	0.497283	SARS-CoV-2	Hyper
chr21	39756686	39756825	139	3	8.69001e-09	2.91241e-14	2.05806e-08	0.835362	0.0912849	0.744077	SARS-CoV-2	Hyper
chr21	39759106	39759449	343	6	4.00057e-05	7.05369e-14	0.000131593	0.742195	0.19015	0.552045	SARS-CoV-2	Hyper
chr21	39773468	39773606	138	5	6.29115e-07	1.96478e-09	1.67345e-06	0.898172	0.155849	0.742323	SARS-CoV-2	Hyper
chr21	39776145	39776493	348	7	6.83769e-05	2.45269e-15	0.000469882	0.847713	0.178379	0.669334	SARS-CoV-2	Hyper
chr21	39788550	39788785	235	3	1.04703e-07	6.49459e-16	3.14101e-07	0.973333	0.284167	0.689167	SARS-CoV-2	Hyper
chr21	39788833	39789096	263	5	2.74606e-06	1.61484e-14	1.37303e-05	0.917939	0.156565	0.761374	SARS-CoV-2	Hyper
chr21	39789583	39789790	207	4	0.000784623	2.69433e-09	0.00245975	0.947368	0.454085	0.493284	SARS-CoV-2	Hyper
chr21	39795295	39795356	61	5	2.00124e-05	6.33372e-13	0.000100062	0.953717	0.254637	0.699081	SARS-CoV-2	Hyper
chr21	39807165	39807400	235	3	1.85716e-11	8.36338e-12	3.23205e-11	0.0896465	0.877167	-0.78752	SARS-CoV-2	Hypo
chr21	39844264	39844698	434	5	0.00220779	5.10227e-07	0.00632142	0.847679	0.352671	0.495008	SARS-CoV-2	Hyper
chr21	39844890	39845115	225	3	1.31211e-05	1.05e-08	3.93203e-05	0.724308	0.155319	0.568989	SARS-CoV-2	Hyper
chr21	39847294	39847452	158	3	0.00124632	1.32902e-09	0.00193292	0.89085	0.441191	0.449659	SARS-CoV-2	Hyper
chr21	39848009	39848790	781	11	0.000979977	5.55673e-19	0.00723925	0.727077	0.0854881	0.641588	SARS-CoV-2	Hyper
chr21	39849156	39849455	299	9	0.000199853	8.50171e-14	0.00179741	0.961485	0.231713	0.729772	SARS-CoV-2	Hyper
chr21	39849990	39850065	75	3	8.96742e-10	1.06574e-10	1.5397e-09	0.88088	0.163017	0.717862	SARS-CoV-2	Hyper
chr21	39851975	39852352	377	5	0.00138914	2.09583e-09	0.0068584	0.900311	0.40685	0.493461	SARS-CoV-2	Hyper
chr21	39859878	39859974	96	3	4.73474e-06	3.42094e-09	1.41156e-05	0.954545	0.393702	0.560843	SARS-CoV-2	Hyper
chr21	39860945	39861032	87	3	0.000348046	9.40929e-10	0.00104137	0.781176	0.170882	0.610295	SARS-CoV-2	Hyper
chr21	39862503	39863389	886	8	0.000223716	7.6649e-15	0.00172399	0.925187	0.256595	0.668592	SARS-CoV-2	Hyper
chr21	39864104	39864650	546	4	0.00161461	7.6827e-09	0.00645785	0.87126	0.319879	0.551382	SARS-CoV-2	Hyper
chr21	39865595	39867402	1807	20	6.13389e-05	9.34394e-21	0.00047908	0.882212	0.169998	0.712214	SARS-CoV-2	Hyper
chr21	39868071	39868326	255	3	5.86771e-14	1.33849e-19	1.75601e-13	0.890705	0.0551282	0.835577	SARS-CoV-2	Hyper
chr21	39869628	39870109	481	5	1.54914e-06	8.2494e-09	6.51092e-06	0.785933	0.165383	0.62055	SARS-CoV-2	Hyper
chr21	39870627	39870783	156	6	1.51525e-06	1.43135e-14	8.95718e-06	0.850053	0.11327	0.736783	SARS-CoV-2	Hyper
chr21	39875655	39875800	145	5	0.00133667	2.9352e-08	0.00668131	0.888905	0.399834	0.489071	SARS-CoV-2	Hyper
chr21	39878766	39879005	239	7	0.000621962	1.07288e-10	0.00292551	0.679792	0.0848571	0.594935	SARS-CoV-2	Hyper
chr21	39939711	39939920	209	6	0.00144068	6.07476e-09	0.00495846	0.445603	0.946545	-0.500942	SARS-CoV-2	Hypo
chr21	40003594	40003881	287	3	2.89377e-05	4.56919e-08	7.72986e-05	0.21685	0.857326	-0.640476	SARS-CoV-2	Hypo
chr21	40008977	40009369	392	4	1.25084e-07	2.70587e-10	4.47502e-07	0.225633	0.802765	-0.577132	SARS-CoV-2	Hypo
chr21	40017379	40017484	105	3	0.000333297	3.42183e-05	0.000618644	0.514695	0.891473	-0.376778	SARS-CoV-2	Hypo
chr21	40018533	40018991	458	8	3.94304e-06	3.60582e-14	2.61993e-05	0.239242	0.914055	-0.674813	SARS-CoV-2	Hypo
chr21	40039550	40039731	181	3	1.2104e-05	1.04432e-07	3.21139e-05	0.945006	0.391547	0.553458	SARS-CoV-2	Hyper
chr21	40045399	40045664	265	3	7.61646e-06	1.81392e-22	2.13739e-05	0.228228	0.902993	-0.674764	SARS-CoV-2	Hypo
chr21	40047259	40047730	471	11	7.92621e-05	4.07189e-17	0.000846528	0.181239	0.838072	-0.656833	SARS-CoV-2	Hypo
chr21	40102201	40102233	32	3	7.1944e-06	4.64787e-09	2.05285e-05	0.293626	0.907765	-0.614139	SARS-CoV-2	Hypo
chr21	40123279	40123710	431	12	1.4115e-05	6.58358e-11	0.000118859	0.851023	0.118912	0.732111	SARS-CoV-2	Hyper
chr21	40123973	40124228	255	3	0.00214285	1.07527e-07	0.00628753	0.758242	0.298802	0.45944	SARS-CoV-2	Hyper
chr21	40127629	40127831	202	6	4.96582e-05	5.20897e-16	0.000297038	0.686842	0.068322	0.61852	SARS-CoV-2	Hyper
chr21	40131833	40132067	234	3	0.00074055	6.4101e-09	0.00139783	0.896491	0.386401	0.51009	SARS-CoV-2	Hyper
chr21	40163065	40163250	185	3	0.000373446	0.000108011	0.000534681	0.943563	0.497716	0.445847	SARS-CoV-2	Hyper
chr21	40174803	40175126	323	3	0.000123897	1.33159e-13	0.000371666	0.30617	0.90269	-0.59652	SARS-CoV-2	Hypo
chr21	40176560	40176702	142	4	1.9477e-06	4.90523e-08	5.11269e-06	0.0451732	0.689674	-0.644501	SARS-CoV-2	Hypo
chr21	40184155	40184488	333	6	2.88428e-05	1.5237e-14	0.000170258	0.256057	0.90169	-0.645633	SARS-CoV-2	Hypo
chr21	40191514	40191940	426	6	3.66979e-05	1.0923e-09	0.00019589	0.15759	0.760377	-0.602787	SARS-CoV-2	Hypo
chr21	40233097	40233330	233	4	0.00234115	1.11582e-05	0.00855637	0.491541	0.900743	-0.409202	SARS-CoV-2	Hypo
chr21	40275349	40276264	915	10	0.000425832	4.99891e-18	0.00418925	0.122928	0.794061	-0.671133	SARS-CoV-2	Hypo
chr21	40279136	40279778	642	9	3.9429e-05	1.48268e-16	0.000353999	0.136098	0.916654	-0.780555	SARS-CoV-2	Hypo
chr21	40281360	40281395	35	4	0.00136539	6.83379e-06	0.00515735	0.86538	0.403864	0.461517	SARS-CoV-2	Hyper
chr21	40282088	40282371	283	4	9.9563e-05	1.31678e-06	0.000347864	0.160099	0.674425	-0.514326	SARS-CoV-2	Hypo
chr21	40284972	40285279	307	10	0.00152044	1.01476e-06	0.00854882	0.00434783	0.54182	-0.537472	SARS-CoV-2	Hypo
chr21	40285392	40285466	74	4	1.0951e-05	2.06762e-14	4.38041e-05	0.0904645	0.858889	-0.768424	SARS-CoV-2	Hypo
chr21	40287718	40287884	166	3	1.02349e-10	1.15285e-16	3.07037e-10	0.0976431	0.923333	-0.82569	SARS-CoV-2	Hypo
chr21	40328651	40329244	593	8	0.000223639	3.73444e-15	0.0017881	0.231001	0.87606	-0.645059	SARS-CoV-2	Hypo
chr21	40337931	40338193	262	7	0.00147873	1.0975e-06	0.00869978	0.359467	0.82461	-0.465143	SARS-CoV-2	Hypo
chr21	40348903	40349073	170	3	0.00245371	1.77956e-06	0.00733497	0.96633	0.489651	0.476679	SARS-CoV-2	Hyper
chr21	40356442	40356609	167	3	6.11922e-09	6.2486e-12	1.82545e-08	0.902778	0.0713758	0.831402	SARS-CoV-2	Hyper
chr21	40357073	40357339	266	4	0.00282083	9.89195e-05	0.00851632	0.412971	0.113113	0.299857	SARS-CoV-2	Hyper
chr21	40360713	40361100	387	9	2.15894e-08	1.11861e-15	1.83534e-07	0.132141	0.87183	-0.739688	SARS-CoV-2	Hypo
chr21	40361235	40362273	1038	13	8.2373e-05	2.47434e-12	0.000998694	0.0666464	0.708512	-0.641865	SARS-CoV-2	Hypo
chr21	40376241	40376718	477	7	4.52409e-05	1.21629e-11	0.000196107	0.692594	0.175492	0.517102	SARS-CoV-2	Hyper
chr21	40379531	40379753	222	3	6.76313e-08	7.72787e-11	1.51247e-07	0.142948	0.767067	-0.62412	SARS-CoV-2	Hypo
chr21	40389471	40389618	147	3	0.000102932	1.40534e-17	0.000188794	0.164141	0.784679	-0.620537	SARS-CoV-2	Hypo
chr21	40402427	40402483	56	3	0.000211698	8.60456e-06	0.000455228	0.429467	0.905935	-0.476468	SARS-CoV-2	Hypo
chr21	40405887	40406118	231	8	8.66961e-06	3.84679e-11	6.00342e-05	0.133371	0.770116	-0.636745	SARS-CoV-2	Hypo
chr21	40420050	40420270	220	4	0.000186887	5.67886e-06	0.000727388	0.15236	0.80811	-0.65575	SARS-CoV-2	Hypo
chr21	40429030	40429203	173	3	1.13019e-05	5.65608e-15	3.39058e-05	0.047138	0.72531	-0.678172	SARS-CoV-2	Hypo
chr21	40454312	40454927	615	12	0.000168299	4.71582e-16	0.00201955	0.0611034	0.81801	-0.756907	SARS-CoV-2	Hypo
chr21	40466247	40466404	157	4	6.63588e-06	5.56013e-12	2.65153e-05	0.826894	0.187792	0.639102	SARS-CoV-2	Hyper
chr21	40483971	40484202	231	3	4.34817e-06	4.59731e-18	1.27283e-05	0.232625	0.90935	-0.676725	SARS-CoV-2	Hypo
chr21	40513326	40513625	299	3	3.87147e-09	1.36006e-10	1.07208e-08	0.132846	0.84336	-0.710514	SARS-CoV-2	Hypo
chr21	40533863	40534053	190	3	0.000121493	9.3921e-05	0.000176637	0.647917	0.990196	-0.342279	SARS-CoV-2	Hypo
chr21	40609552	40609685	133	3	4.16665e-11	4.47199e-17	1.21585e-10	0.149053	0.924574	-0.775521	SARS-CoV-2	Hypo
chr21	40623396	40623609	213	3	1.56934e-11	5.73225e-14	3.03477e-11	0.189052	0.918116	-0.729064	SARS-CoV-2	Hypo
chr21	40705569	40705620	51	4	2.04464e-05	9.17908e-12	6.21482e-05	0.201223	0.754063	-0.552841	SARS-CoV-2	Hypo
chr21	40708615	40708807	192	6	2.18385e-06	8.94745e-13	8.15416e-06	0.222267	0.869485	-0.647218	SARS-CoV-2	Hypo
chr21	40717084	40717137	53	3	6.71536e-06	2.73837e-10	2.01327e-05	0.225	0.854114	-0.629114	SARS-CoV-2	Hypo
chr21	40717663	40717779	116	3	0.00270311	0.000992767	0.00515489	0.330857	0.710468	-0.37961	SARS-CoV-2	Hypo
chr21	40734329	40734751	422	4	0.00170401	2.34993e-08	0.00530605	0.768548	0.313252	0.455297	SARS-CoV-2	Hyper
chr21	40742147	40742274	127	3	5.07837e-06	7.65475e-07	1.29822e-05	0.542297	0.0936232	0.448674	SARS-CoV-2	Hyper
chr21	40760066	40760080	14	3	0.000248661	5.39438e-05	0.000597935	0.118112	0.510145	-0.392033	SARS-CoV-2	Hypo
chr21	40823613	40824294	681	7	6.92236e-05	5.30993e-12	0.000274053	0.284057	0.852615	-0.568559	SARS-CoV-2	Hypo
chr21	40824667	40825094	427	4	0.00123913	2.34617e-10	0.00439826	0.503302	0.944752	-0.44145	SARS-CoV-2	Hypo
chr21	40826968	40827190	222	3	0.00100206	7.18302e-09	0.00299867	0.37251	0.871862	-0.499352	SARS-CoV-2	Hypo
chr21	40890736	40890843	107	3	0.00188334	3.19921e-12	0.00565	0.14987	0.729248	-0.579378	SARS-CoV-2	Hypo
chr21	40891130	40891354	224	4	8.84445e-05	3.16628e-08	0.000207406	0.161859	0.834913	-0.673054	SARS-CoV-2	Hypo
chr21	40936222	40936478	256	3	4.40777e-07	1.53204e-11	1.32222e-06	0.160564	0.885275	-0.724711	SARS-CoV-2	Hypo
chr21	40963297	40963334	37	3	3.53028e-05	8.4959e-09	0.000102254	0.220816	0.847188	-0.626372	SARS-CoV-2	Hypo
chr21	40969873	40970079	206	5	0.0023104	6.06373e-10	0.00976698	0.245205	0.700655	-0.45545	SARS-CoV-2	Hypo
chr21	41005796	41006079	283	3	0.000557414	1.43695e-05	0.00164186	0.351126	0.840246	-0.489119	SARS-CoV-2	Hypo
chr21	41010336	41011045	709	10	9.81488e-06	5.26708e-11	7.68305e-05	0.195237	0.84685	-0.651613	SARS-CoV-2	Hypo
chr21	41012891	41013194	303	4	1.37352e-05	3.00006e-14	5.45299e-05	0.201853	0.880424	-0.678571	SARS-CoV-2	Hypo
chr21	41013453	41013556	103	3	5.44826e-07	7.97954e-08	1.42869e-06	0.146825	0.785987	-0.639162	SARS-CoV-2	Hypo
chr21	41038852	41039327	475	7	0.000293225	4.24238e-08	0.00123382	0.315754	0.796627	-0.480873	SARS-CoV-2	Hypo
chr21	41047974	41048806	832	14	8.05662e-05	2.30386e-17	0.000645543	0.152399	0.792809	-0.64041	SARS-CoV-2	Hypo
chr21	41109637	41109908	271	5	1.3881e-06	1.65507e-09	5.97233e-06	0.192762	0.891073	-0.698312	SARS-CoV-2	Hypo
chr21	41148662	41149061	399	3	0.00290358	2.55724e-09	0.00869288	0.79298	0.359184	0.433797	SARS-CoV-2	Hyper
chr21	41179705	41179740	35	3	1.91352e-05	5.69695e-15	5.71253e-05	0.0492063	0.585137	-0.535931	SARS-CoV-2	Hypo
chr21	41257260	41257370	110	3	0.00529873	0.00111705	0.00825026	0.331434	0.661672	-0.330238	SARS-CoV-2	Hypo
chr21	41261799	41261997	198	3	0.00118875	1.3088e-08	0.00330323	0.394643	0.819259	-0.424616	SARS-CoV-2	Hypo
chr21	41283847	41283894	47	3	0.00011355	7.8717e-15	0.000337621	0.139971	0.685748	-0.545777	SARS-CoV-2	Hypo
chr21	41324368	41324661	293	4	0.000180206	2.21288e-12	0.00069005	0.191872	0.747682	-0.55581	SARS-CoV-2	Hypo
chr21	41405416	41405744	328	3	0.00278373	2.30808e-05	0.00690407	0.305068	0.699555	-0.394487	SARS-CoV-2	Hypo
chr21	41421400	41421663	263	4	0.00164011	1.74867e-05	0.00569574	0.115035	0.530747	-0.415712	SARS-CoV-2	Hypo
chr21	41425019	41425465	446	6	0.00160359	6.33323e-15	0.00771611	0.297014	0.858148	-0.561134	SARS-CoV-2	Hypo
chr21	41490428	41490470	42	3	3.3913e-05	3.39345e-08	0.000101549	0.250635	0.782609	-0.531973	SARS-CoV-2	Hypo
chr21	41500949	41501161	212	3	0.00280369	6.90242e-10	0.0079986	0.588664	0.937362	-0.348699	SARS-CoV-2	Hypo
chr21	41551139	41551378	239	3	4.73183e-05	6.63028e-12	0.000139996	0.116667	0.776455	-0.659788	SARS-CoV-2	Hypo
chr21	41656603	41656746	143	3	0.000342209	3.45039e-19	0.00102662	0.127513	0.753307	-0.625794	SARS-CoV-2	Hypo
chr21	41855521	41855936	415	4	0.00201047	8.70252e-06	0.00778208	0.533462	0.925647	-0.392186	SARS-CoV-2	Hypo
chr21	41955329	41955356	27	3	0.000638659	4.47246e-06	0.00148329	0.585185	0.932501	-0.347316	SARS-CoV-2	Hypo
chr21	42010509	42010698	189	4	7.78662e-06	1.28589e-13	3.10843e-05	0.247904	0.850299	-0.602395	SARS-CoV-2	Hypo
chr21	42126378	42126536	158	3	0.0022026	0.000362334	0.00492312	0.859394	0.459096	0.400297	SARS-CoV-2	Hyper
chr21	42223363	42223583	220	4	2.15225e-08	2.41551e-15	6.83321e-08	0.183226	0.838621	-0.655395	SARS-CoV-2	Hypo
chr21	42258722	42259157	435	3	5.20769e-06	3.87525e-08	1.43981e-05	0.187015	0.782886	-0.595871	SARS-CoV-2	Hypo
chr21	42295451	42295462	11	3	2.14364e-06	5.76047e-08	6.00168e-06	0.0238095	0.836351	-0.812541	SARS-CoV-2	Hypo
chr21	42295841	42295955	114	3	1.46613e-06	1.59178e-08	2.51523e-06	0.0694444	0.775917	-0.706473	SARS-CoV-2	Hypo
chr21	42382335	42382778	443	9	0.000240361	1.75903e-12	0.00216306	0.0550216	0.796451	-0.741429	SARS-CoV-2	Hypo
chr21	42383895	42383979	84	3	0.0014051	2.1708e-08	0.00421515	0.295833	0.911297	-0.615463	SARS-CoV-2	Hypo
chr21	42417931	42418177	246	3	6.69905e-06	4.0012e-11	2.0074e-05	0.141758	0.795456	-0.653698	SARS-CoV-2	Hypo
chr21	42434631	42434818	187	3	0.000805498	4.90762e-10	0.00241646	0.410867	0.90415	-0.493283	SARS-CoV-2	Hypo
chr21	42467858	42468218	360	4	0.000140878	1.43627e-15	0.000483271	0.908622	0.238722	0.6699	SARS-CoV-2	Hyper
chr21	42519189	42519321	132	5	3.49143e-09	1.01064e-16	1.73855e-08	0.0296512	0.767822	-0.73817	SARS-CoV-2	Hypo
chr21	42537097	42537505	408	6	3.15989e-05	3.80174e-11	9.80434e-05	0.259122	0.853432	-0.594309	SARS-CoV-2	Hypo
chr21	42543390	42543488	98	4	1.90782e-11	8.62186e-15	5.90619e-11	0.134752	0.884855	-0.750103	SARS-CoV-2	Hypo
chr21	42559708	42559980	272	3	0.00293201	2.4314e-09	0.00862782	0.306944	0.822491	-0.515546	SARS-CoV-2	Hypo
chr21	42579799	42580221	422	5	8.5303e-05	1.13036e-09	0.000385932	0.178048	0.800799	-0.622752	SARS-CoV-2	Hypo
chr21	42591564	42591797	233	3	0.00208041	1.07887e-12	0.00496476	0.309655	0.833157	-0.523502	SARS-CoV-2	Hypo
chr21	42619784	42619868	84	3	0.001214	0.000111218	0.00314139	0.155365	0.555039	-0.399674	SARS-CoV-2	Hypo
chr21	42649316	42649911	595	7	2.00368e-08	3.1921e-14	9.87916e-08	0.1171	0.841422	-0.724322	SARS-CoV-2	Hypo
chr21	42661446	42661500	54	3	0.00108034	7.11109e-05	0.00206716	0.266667	0.790294	-0.523627	SARS-CoV-2	Hypo
chr21	42664945	42665047	102	3	2.00387e-08	6.64688e-13	5.98451e-08	0.866453	0.105653	0.7608	SARS-CoV-2	Hyper
chr21	42688284	42688352	68	4	0.00174768	1.4617e-07	0.00651133	0.0425184	0.45446	-0.411941	SARS-CoV-2	Hypo
chr21	42690306	42690343	37	3	0.00292102	0.00136053	0.00560752	0.700029	0.958665	-0.258637	SARS-CoV-2	Hypo
chr21	42693061	42693356	295	6	0.000120982	6.17509e-13	0.000500035	0.285632	0.861411	-0.575779	SARS-CoV-2	Hypo
chr21	42694236	42694758	522	9	1.10079e-06	3.29204e-14	7.86617e-06	0.089046	0.826391	-0.737345	SARS-CoV-2	Hypo
chr21	42698988	42699320	332	3	0.00292742	5.77094e-12	0.00878227	0.0880952	0.724206	-0.636111	SARS-CoV-2	Hypo
chr21	42718098	42718421	323	6	9.14619e-07	6.90986e-17	3.14218e-06	0.193354	0.815762	-0.622408	SARS-CoV-2	Hypo
chr21	42719594	42719665	71	3	0.00220504	1.54909e-06	0.00660355	0.733333	0.124844	0.60849	SARS-CoV-2	Hyper
chr21	42720633	42720792	159	3	1.32543e-11	4.21337e-17	2.39957e-11	0.14576	0.912355	-0.766595	SARS-CoV-2	Hypo
chr21	42732205	42732512	307	5	0.00128519	5.26936e-13	0.00367483	0.384789	0.898434	-0.513645	SARS-CoV-2	Hypo
chr21	42734266	42734417	151	3	0.00300255	6.30841e-12	0.00615649	0.587879	0.0702009	0.517678	SARS-CoV-2	Hyper
chr21	42776491	42776613	122	3	0.00217527	6.30429e-10	0.00652577	0.807929	0.269345	0.538583	SARS-CoV-2	Hyper
chr21	42778354	42778510	156	3	1.47914e-07	4.28698e-11	4.3826e-07	0.966667	0.195027	0.771639	SARS-CoV-2	Hyper
chr21	42793387	42793469	82	3	4.45569e-06	6.23817e-11	1.32097e-05	0.0684524	0.854023	-0.785571	SARS-CoV-2	Hypo
chr21	42838042	42838074	32	4	6.08329e-05	4.12299e-07	0.000119562	0.431494	0.873614	-0.44212	SARS-CoV-2	Hypo
chr21	42839294	42839434	140	3	2.90875e-05	1.41015e-07	8.66915e-05	0.122283	0.752945	-0.630662	SARS-CoV-2	Hypo
chr21	42840110	42840337	227	6	0.00174792	6.019e-07	0.0081904	0.667678	0.254031	0.413647	SARS-CoV-2	Hyper
chr21	42872353	42872391	38	3	5.39077e-07	1.02843e-12	1.61719e-06	0.0616771	0.707634	-0.645957	SARS-CoV-2	Hypo
chr21	42873072	42873306	234	5	0.000298157	1.58152e-07	0.00139924	0.298252	0.778758	-0.480506	SARS-CoV-2	Hypo
chr21	42897923	42897996	73	4	4.98231e-08	3.24234e-15	1.98926e-07	0.137139	0.823774	-0.686635	SARS-CoV-2	Hypo
chr21	42908138	42908589	451	6	1.9527e-06	7.91812e-14	1.17085e-05	0.142789	0.820932	-0.678143	SARS-CoV-2	Hypo
chr21	42918048	42918185	137	3	0.000349965	2.06497e-06	0.00104122	0.887066	0.409395	0.477671	SARS-CoV-2	Hyper
chr21	42924728	42925231	503	6	0.000582587	1.24904e-20	0.00215037	0.244693	0.823162	-0.578468	SARS-CoV-2	Hypo
chr21	42953314	42953366	52	4	0.000384877	2.05731e-07	0.00152525	0.106303	0.802363	-0.69606	SARS-CoV-2	Hypo
chr21	43014652	43014838	186	3	3.25237e-07	6.85005e-10	9.74011e-07	0.0529412	0.811688	-0.758747	SARS-CoV-2	Hypo
chr21	43022075	43022102	27	4	9.83063e-08	2.74652e-09	2.47788e-07	0.068882	0.737139	-0.668257	SARS-CoV-2	Hypo
chr21	43025607	43025771	164	5	0.000977496	7.78941e-08	0.00419499	0.22381	0.87269	-0.648881	SARS-CoV-2	Hypo
chr21	43033179	43033472	293	5	0.000333592	7.04263e-08	0.00119067	0.25062	0.801148	-0.550528	SARS-CoV-2	Hypo
chr21	43035529	43035910	381	3	2.74884e-08	4.24761e-13	8.12263e-08	0.281575	0.951424	-0.669849	SARS-CoV-2	Hypo
chr21	43050622	43050722	100	4	1.66211e-06	6.60288e-08	3.46112e-06	0.307951	0.876657	-0.568706	SARS-CoV-2	Hypo
chr21	43052466	43052487	21	3	0.000205761	3.3692e-06	0.000439305	0.285539	0.801745	-0.516205	SARS-CoV-2	Hypo
chr21	43063568	43063844	276	7	0.000214193	8.9993e-15	0.00149933	0.136452	0.850613	-0.714161	SARS-CoV-2	Hypo
chr21	43068938	43069090	152	4	0.000376451	7.80707e-06	0.000763759	0.445437	0.892378	-0.446942	SARS-CoV-2	Hypo
chr21	43085136	43085735	599	9	0.000286968	1.96927e-10	0.00214328	0.220416	0.819732	-0.599316	SARS-CoV-2	Hypo
chr21	43088973	43089412	439	8	0.00112164	4.78257e-06	0.00744337	0.186586	0.721949	-0.535363	SARS-CoV-2	Hypo
chr21	43097758	43098205	447	5	2.41628e-07	3.57138e-15	1.13436e-06	0.133917	0.822012	-0.688095	SARS-CoV-2	Hypo
chr21	43099247	43099292	45	3	0.00022968	1.35459e-05	0.000444301	0	0.364282	-0.364282	SARS-CoV-2	Hypo
chr21	43101197	43102107	910	16	0.00021303	4.25916e-13	0.00234466	0.179746	0.837929	-0.658184	SARS-CoV-2	Hypo
chr21	43102665	43102959	294	3	0.000250727	2.56223e-06	0.000728719	0.22963	0.811425	-0.581795	SARS-CoV-2	Hypo
chr21	43103051	43103483	432	3	0.00214246	2.35781e-05	0.00370839	0.499594	0.907336	-0.407742	SARS-CoV-2	Hypo
chr21	43103919	43103966	47	3	0.000900429	0.000608056	0.00131133	0.439683	0.839364	-0.399681	SARS-CoV-2	Hypo
chr21	43104960	43105224	264	7	0.000580688	5.8232e-15	0.00406181	0.0844249	0.81729	-0.732865	SARS-CoV-2	Hypo
chr21	43113027	43113083	56	4	9.95065e-09	8.51052e-13	3.31668e-08	0.132179	0.878888	-0.746709	SARS-CoV-2	Hypo
chr21	43124429	43124636	207	4	1.45194e-06	2.34525e-10	3.041e-06	0.0944196	0.860318	-0.765899	SARS-CoV-2	Hypo
chr21	43129297	43129400	103	3	6.79124e-08	4.36032e-13	2.02753e-07	0.21343	0.889491	-0.676061	SARS-CoV-2	Hypo
chr21	43131343	43132061	718	10	2.9474e-05	2.56162e-13	0.000265753	0.0706614	0.748392	-0.677731	SARS-CoV-2	Hypo
chr21	43134250	43134427	177	5	0.000183291	8.71972e-11	0.000598387	0.135357	0.756105	-0.620748	SARS-CoV-2	Hypo
chr21	43135800	43135973	173	3	2.70201e-05	5.56277e-12	8.10603e-05	0.160172	0.847604	-0.687432	SARS-CoV-2	Hypo
chr21	43138119	43138332	213	4	1.08833e-06	4.06004e-12	2.96751e-06	0.768486	0.162535	0.605951	SARS-CoV-2	Hyper
chr21	43140997	43141559	562	6	0.000146661	1.23769e-08	0.000836745	0.155884	0.7124	-0.556516	SARS-CoV-2	Hypo
chr21	43145495	43146317	822	13	0.000542286	3.53286e-10	0.00447942	0.843958	0.16694	0.677018	SARS-CoV-2	Hyper
chr21	43147251	43147314	63	4	7.0315e-06	1.35814e-09	2.6504e-05	0.236364	0.841472	-0.605109	SARS-CoV-2	Hypo
chr21	43147763	43148191	428	4	0.0019735	6.63455e-07	0.00398891	0.0728022	0.668076	-0.595274	SARS-CoV-2	Hypo
chr21	43163633	43163676	43	3	0.000801599	1.22905e-05	0.00236272	0.33985	0.825676	-0.485826	SARS-CoV-2	Hypo
chr21	43168251	43168749	498	5	0.00075334	3.168e-05	0.00200779	0.493239	0.894391	-0.401152	SARS-CoV-2	Hypo
chr21	43170870	43171776	906	14	4.15187e-05	1.54468e-14	0.000453935	0.157764	0.891344	-0.73358	SARS-CoV-2	Hypo
chr21	43171872	43172291	419	7	0.000280728	1.28619e-12	0.00196508	0.0765795	0.732061	-0.655482	SARS-CoV-2	Hypo
chr21	43172981	43173315	334	4	1.68091e-05	8.39285e-11	5.93636e-05	0.209448	0.857111	-0.647663	SARS-CoV-2	Hypo
chr21	43173741	43173959	218	4	0.00103175	1.0344e-08	0.00406125	0.458631	0.947076	-0.488445	SARS-CoV-2	Hypo
chr21	43174550	43175199	649	6	0.000979146	9.81064e-11	0.0030815	0.0558824	0.751221	-0.695339	SARS-CoV-2	Hypo
chr21	43185057	43185745	688	7	0.000771843	5.81728e-14	0.00540076	0.0386315	0.712969	-0.674337	SARS-CoV-2	Hypo
chr21	43185803	43186104	301	5	8.82599e-05	1.58028e-12	0.000441294	0.0142857	0.682493	-0.668207	SARS-CoV-2	Hypo
chr21	43198013	43198261	248	8	0.00127192	4.46155e-14	0.00664438	0.12529	0.735346	-0.610056	SARS-CoV-2	Hypo
chr21	43202309	43202480	171	3	8.44102e-10	9.12615e-12	2.07531e-09	0.167819	0.968615	-0.800796	SARS-CoV-2	Hypo
chr21	43203001	43203519	518	9	0.000737202	4.35122e-14	0.00657112	0.217322	0.80384	-0.586518	SARS-CoV-2	Hypo
chr21	43243668	43243726	58	3	0.0031151	0.0015207	0.00565923	0.956989	0.674185	0.282804	SARS-CoV-2	Hyper
chr21	43243739	43243760	21	3	0.00338592	0.00014927	0.00876098	0.873257	0.483288	0.389969	SARS-CoV-2	Hyper
chr21	43248802	43248941	139	5	7.71222e-05	1.84556e-07	0.000337877	0.303148	0.839779	-0.536631	SARS-CoV-2	Hypo
chr21	43269197	43269505	308	4	0.000154078	6.84017e-10	0.000355113	0.322756	0.891401	-0.568644	SARS-CoV-2	Hypo
chr21	43305026	43305335	309	4	0.00244111	1.3159e-06	0.00589949	0.340372	0.72281	-0.382438	SARS-CoV-2	Hypo
chr21	43321363	43321505	142	5	0.000559938	1.1186e-09	0.00279077	0.791888	0.210204	0.581684	SARS-CoV-2	Hyper
chr21	43341738	43341829	91	4	3.38345e-07	5.6315e-11	1.09624e-06	0.884295	0.255359	0.628936	SARS-CoV-2	Hyper
chr21	43343265	43343391	126	4	0.00041222	1.2917e-06	0.00160755	0.228847	0.835851	-0.607004	SARS-CoV-2	Hypo
chr21	43348348	43348478	130	4	0.00103041	5.36136e-10	0.00411995	0.872619	0.217251	0.655368	SARS-CoV-2	Hyper
chr21	43348795	43349061	266	7	2.03663e-06	5.94171e-11	1.1579e-05	0.79958	0.0796506	0.71993	SARS-CoV-2	Hyper
chr21	43350577	43350681	104	3	3.60294e-06	4.74741e-08	9.9378e-06	0.134921	0.815315	-0.680395	SARS-CoV-2	Hypo
chr21	43351215	43351516	301	4	0.000274163	6.56835e-13	0.00109664	0.108311	0.743533	-0.635222	SARS-CoV-2	Hypo
chr21	43371109	43371171	62	3	0.00016804	1.68342e-07	0.000500346	0.33132	0.934238	-0.602918	SARS-CoV-2	Hypo
chr21	43371258	43371363	105	5	2.81061e-06	3.46164e-08	1.10435e-05	0.301359	0.924604	-0.623245	SARS-CoV-2	Hypo
chr21	43372497	43372684	187	4	0.00310675	2.0102e-05	0.00694927	0.960227	0.669788	0.290439	SARS-CoV-2	Hyper
chr21	43376109	43376529	420	10	0.000711038	1.11929e-09	0.00645458	0.248704	0.822126	-0.573423	SARS-CoV-2	Hypo
chr21	43385168	43385230	62	3	0.000115164	1.5826e-07	0.000319269	0.28916	0.77943	-0.49027	SARS-CoV-2	Hypo
chr21	43393661	43393783	122	3	1.58291e-07	4.07695e-09	2.95346e-07	0.114859	0.79638	-0.681522	SARS-CoV-2	Hypo
chr21	43432398	43432829	431	6	9.5058e-06	3.24234e-15	5.57806e-05	0.13608	0.876859	-0.74078	SARS-CoV-2	Hypo
chr21	43436677	43437036	359	8	5.1218e-06	2.68492e-10	3.60166e-05	0.278862	0.920401	-0.64154	SARS-CoV-2	Hypo
chr21	43439345	43439374	29	3	1.07637e-10	3.96693e-13	1.82918e-10	0.25505	0.989899	-0.734849	SARS-CoV-2	Hypo
chr21	43439561	43439667	106	3	0.001271	1.98409e-06	0.00371628	0.228461	0.654225	-0.425764	SARS-CoV-2	Hypo
chr21	43448240	43448544	304	4	0.00237594	1.30997e-07	0.00673872	0.980741	0.52293	0.457811	SARS-CoV-2	Hyper
chr21	43451519	43451585	66	4	6.15324e-10	4.08131e-20	2.46128e-09	0.0907985	0.908657	-0.817859	SARS-CoV-2	Hypo
chr21	43452070	43452458	388	3	0.00272608	0.000124977	0.00773638	0.514389	0.82	-0.305611	SARS-CoV-2	Hypo
chr21	43462737	43463050	313	6	0.00128232	1.50226e-08	0.00743809	0.228328	0.777262	-0.548934	SARS-CoV-2	Hypo
chr21	43476504	43477581	1077	9	7.35056e-06	1.37098e-11	3.9111e-05	0.146084	0.825711	-0.679627	SARS-CoV-2	Hypo
chr21	43499086	43499531	445	5	0.00022528	3.21694e-10	0.00110763	0.162511	0.83125	-0.668739	SARS-CoV-2	Hypo
chr21	43506360	43506609	249	5	0.00141455	2.18285e-07	0.00694345	0.140159	0.71404	-0.573881	SARS-CoV-2	Hypo
chr21	43513833	43514492	659	9	0.000479652	4.93361e-12	0.00430092	0.114471	0.827292	-0.712821	SARS-CoV-2	Hypo
chr21	43526282	43526435	153	7	3.37756e-07	9.80359e-10	1.25846e-06	0.106031	0.87766	-0.771629	SARS-CoV-2	Hypo
chr21	43537449	43537465	16	3	0.00278614	0.00150857	0.00527194	0.16092	0.509804	-0.348884	SARS-CoV-2	Hypo
chr21	43538481	43538663	182	4	7.05509e-05	1.28196e-12	0.000282179	0.876307	0.139643	0.736663	SARS-CoV-2	Hyper
chr21	43547003	43547182	179	6	0.00224366	5.42376e-11	0.00875763	0.939141	0.294009	0.645133	SARS-CoV-2	Hyper
chr21	43548088	43548208	120	3	0.0019731	3.62089e-11	0.00591867	0.862222	0.216945	0.645277	SARS-CoV-2	Hyper
chr21	43557545	43557627	82	3	0.00245395	1.4914e-06	0.00436206	0.198413	0.764368	-0.565955	SARS-CoV-2	Hypo
chr21	43570257	43570340	83	3	0.00221174	1.04449e-08	0.00592835	0.427536	0.881036	-0.4535	SARS-CoV-2	Hypo
chr21	43577130	43577598	468	6	0.000565049	1.65734e-09	0.0031627	0.292761	0.880847	-0.588085	SARS-CoV-2	Hypo
chr21	43580611	43580654	43	3	2.8055e-05	4.29893e-06	4.65493e-05	1	0.192424	0.807576	SARS-CoV-2	Hyper
chr21	43591250	43591643	393	3	4.60533e-05	1.04432e-07	0.000137212	0.249691	0.784188	-0.534497	SARS-CoV-2	Hypo
chr21	43608249	43608410	161	4	2.7654e-05	3.43508e-15	0.000110616	0.986842	0.14953	0.837312	SARS-CoV-2	Hyper
chr21	43621903	43621989	86	3	1.91524e-05	1.03068e-11	5.74572e-05	0.102564	0.926426	-0.823862	SARS-CoV-2	Hypo
chr21	43638022	43638140	118	3	4.53901e-07	8.31963e-10	8.56185e-07	0.0876378	0.833291	-0.745653	SARS-CoV-2	Hypo
chr21	43650748	43650838	90	3	5.632e-05	9.37714e-07	0.00012599	0.412879	0.909304	-0.496425	SARS-CoV-2	Hypo
chr21	43651413	43651627	214	3	4.04298e-06	4.90415e-11	1.21288e-05	0.219774	0.931137	-0.711363	SARS-CoV-2	Hypo
chr21	43672039	43672605	566	7	0.00134488	1.46179e-17	0.008592	0.262741	0.870031	-0.60729	SARS-CoV-2	Hypo
chr21	43674297	43674592	295	3	0.000301003	5.29347e-08	0.00090127	0.859514	0.392179	0.467335	SARS-CoV-2	Hyper
chr21	43681220	43681240	20	3	0.004006	6.92272e-05	0.00602593	0.1	0.737374	-0.637374	SARS-CoV-2	Hypo
chr21	43689359	43689616	257	5	0.00073258	1.2026e-06	0.0021075	0.879762	0.428507	0.451255	SARS-CoV-2	Hyper
chr21	43711584	43711693	109	5	0.00355239	3.44255e-06	0.00643246	0.567018	0.970378	-0.403361	SARS-CoV-2	Hypo
chr21	43715259	43716021	762	9	0.00137109	3.59638e-13	0.00733433	0.253018	0.809285	-0.556267	SARS-CoV-2	Hypo
chr21	43716391	43716647	256	6	0.00032674	3.95107e-14	0.00188419	0.233126	0.927086	-0.69396	SARS-CoV-2	Hypo
chr21	43718476	43718709	233	3	0.00214437	7.83044e-14	0.00636019	0.221053	0.789787	-0.568734	SARS-CoV-2	Hypo
chr21	43719966	43720132	166	6	0.000447643	7.18233e-11	0.00254981	0.170458	0.878118	-0.707661	SARS-CoV-2	Hypo
chr21	43726650	43727066	416	5	1.90184e-07	4.55317e-12	8.61665e-07	0.87196	0.168322	0.703638	SARS-CoV-2	Hyper
chr21	43728583	43728964	381	3	0.000540437	2.06179e-09	0.00162131	0.916667	0.275146	0.641521	SARS-CoV-2	Hyper
chr21	43735519	43735935	416	5	4.00784e-06	8.31105e-09	1.57279e-05	0.162544	0.830226	-0.667682	SARS-CoV-2	Hypo
chr21	43739572	43739958	386	6	1.48835e-05	6.08671e-10	8.53674e-05	0.643016	0.0379669	0.605049	SARS-CoV-2	Hyper
chr21	43771285	43771355	70	3	0.0021267	6.29142e-08	0.00571166	0.324631	0.897914	-0.573284	SARS-CoV-2	Hypo
chr21	43784514	43784758	244	4	3.65091e-06	1.7365e-11	1.45948e-05	0.919243	0.118236	0.801007	SARS-CoV-2	Hyper
chr21	43794889	43795181	292	4	0.00126833	2.22153e-07	0.00491835	0.056746	0.664382	-0.607636	SARS-CoV-2	Hypo
chr21	43795673	43795836	163	4	0.00140224	2.35879e-07	0.00558603	0.317165	0.782895	-0.46573	SARS-CoV-2	Hypo
chr21	43796341	43796766	425	9	0.000929868	1.63181e-11	0.00819699	0.197323	0.836469	-0.639146	SARS-CoV-2	Hypo
chr21	43809043	43809088	45	4	0.000127396	2.10673e-11	0.000509488	0.283934	0.969208	-0.685275	SARS-CoV-2	Hypo
chr21	43809360	43809689	329	5	0.000481407	2.97468e-18	0.00240704	0.037037	0.773588	-0.736551	SARS-CoV-2	Hypo
chr21	43823763	43823863	100	3	0.000767492	4.30256e-05	0.00149008	0.208535	0.735741	-0.527206	SARS-CoV-2	Hypo
chr21	43832004	43832145	141	3	0.000371305	9.76431e-08	0.00110859	0.24642	0.782843	-0.536423	SARS-CoV-2	Hypo
chr21	43835700	43835708	8	3	0.00166804	1.09269e-05	0.0031741	0.731342	0.290212	0.44113	SARS-CoV-2	Hyper
chr21	43845033	43845184	151	4	1.25921e-05	4.55334e-08	4.89645e-05	0.768353	0.134954	0.633398	SARS-CoV-2	Hyper
chr21	43845493	43845521	28	3	1.18808e-06	8.99272e-09	3.14838e-06	0.7753	0.165948	0.609352	SARS-CoV-2	Hyper
chr21	43845802	43845856	54	3	3.23423e-06	1.73175e-13	9.70267e-06	0.898179	0.177044	0.721135	SARS-CoV-2	Hyper
chr21	43854599	43855035	436	4	0.00219317	1.14327e-09	0.00874352	0.225329	0.774745	-0.549416	SARS-CoV-2	Hypo
chr21	43867237	43867311	74	3	0.00236639	1.14434e-08	0.00709155	0.786232	0.189216	0.597016	SARS-CoV-2	Hyper
chr21	43884128	43884488	360	6	0.000246682	2.32533e-09	0.000716618	0.910319	0.342631	0.567688	SARS-CoV-2	Hyper
chr21	43898576	43898803	227	4	3.05154e-05	6.98285e-11	8.53713e-05	0.123997	0.780357	-0.65636	SARS-CoV-2	Hypo
chr21	43902659	43903098	439	5	3.03838e-06	3.66062e-10	1.34207e-05	0.15321	0.7899	-0.636689	SARS-CoV-2	Hypo
chr21	43912839	43913066	227	4	6.35669e-06	1.17705e-13	2.54227e-05	0.244093	0.838698	-0.594605	SARS-CoV-2	Hypo
chr21	43915304	43915463	159	3	0.000321713	2.98729e-06	0.000549657	0.582011	0.960724	-0.378713	SARS-CoV-2	Hypo
chr21	43921004	43921423	419	6	0.00027972	7.12106e-16	0.00153226	0.317399	0.897713	-0.580314	SARS-CoV-2	Hypo
chr21	43923779	43923894	115	3	5.93483e-06	1.88166e-09	1.77949e-05	0.962865	0.289875	0.67299	SARS-CoV-2	Hyper
chr21	43929548	43929644	96	3	0.000226235	1.06252e-08	0.000614506	0.0736111	0.691429	-0.617817	SARS-CoV-2	Hypo
chr21	43933426	43933482	56	3	0.00162654	0.000908277	0.0023672	0.622334	0.952517	-0.330183	SARS-CoV-2	Hypo
chr21	43936212	43936521	309	5	0.000301375	2.13347e-13	0.00150636	0.095386	0.838508	-0.743122	SARS-CoV-2	Hypo
chr21	43938267	43938349	82	4	0.001059	2.50928e-08	0.00307659	0.335034	0.860506	-0.525472	SARS-CoV-2	Hypo
chr21	43941076	43941123	47	3	0.00094799	0.000574442	0.00141515	0.576787	0.947355	-0.370568	SARS-CoV-2	Hypo
chr21	43944124	43944265	141	5	7.86484e-08	3.25733e-13	3.92961e-07	0.105623	0.871183	-0.76556	SARS-CoV-2	Hypo
chr21	43944596	43944982	386	5	0.00192612	7.65869e-06	0.00898098	0.00952381	0.337283	-0.327759	SARS-CoV-2	Hypo
chr21	43945129	43945372	243	6	0.000156224	3.77793e-12	0.000919313	0.017094	0.571449	-0.554355	SARS-CoV-2	Hypo
chr21	43951168	43951296	128	4	0.000407003	6.58882e-11	0.00162796	0.1	0.792959	-0.692959	SARS-CoV-2	Hypo
chr21	43951490	43951501	11	4	3.50243e-05	3.97679e-10	0.000127215	0.296569	0.926743	-0.630174	SARS-CoV-2	Hypo
chr21	43954849	43955091	242	6	0.000501568	3.19538e-07	0.00164186	0.735402	0.210084	0.525318	SARS-CoV-2	Hyper
chr21	43966692	43966768	76	3	0.00251861	1.71918e-06	0.00714337	0.674574	0.979273	-0.304699	SARS-CoV-2	Hypo
chr21	43981694	43981777	83	4	7.70012e-06	5.52092e-09	3.07455e-05	0.20783	0.831385	-0.623555	SARS-CoV-2	Hypo
chr21	43990032	43990078	46	3	0.00328617	0.0007812	0.00640403	0.470459	0.865517	-0.395059	SARS-CoV-2	Hypo
chr21	43991192	43991372	180	4	0.000241713	1.20888e-09	0.000809734	0.248974	0.851143	-0.602169	SARS-CoV-2	Hypo
chr21	44002881	44003160	279	11	0.000283985	3.969e-12	0.00310544	0.256251	0.885135	-0.628883	SARS-CoV-2	Hypo
chr21	44010790	44011430	640	15	0.000457625	5.20268e-16	0.0065731	0.863997	0.161712	0.702285	SARS-CoV-2	Hyper
chr21	44015056	44015183	127	3	0.00151545	1.99958e-06	0.00355273	0.815675	0.239583	0.576091	SARS-CoV-2	Hyper
chr21	44042849	44042886	37	3	0.00106306	0.000283216	0.00155548	0.596698	0.957595	-0.360897	SARS-CoV-2	Hypo
chr21	44061230	44061578	348	3	0.00287832	3.95215e-07	0.0086274	0.0967742	0.668369	-0.571595	SARS-CoV-2	Hypo
chr21	44092607	44093521	914	14	0.000223727	3.97524e-13	0.00270799	0.185026	0.764643	-0.579618	SARS-CoV-2	Hypo
chr21	44094155	44094245	90	4	0.00340047	0.000252462	0.00990195	0.547821	0.879415	-0.331593	SARS-CoV-2	Hypo
chr21	44096792	44097309	517	5	0.000927749	2.426e-12	0.0024162	0.502636	0.947612	-0.444976	SARS-CoV-2	Hypo
chr21	44100998	44101126	128	3	0.00323878	2.40556e-07	0.00654686	0.935948	0.429439	0.506508	SARS-CoV-2	Hyper
chr21	44104194	44105112	918	13	0.000119993	9.03253e-13	0.00147414	0.925634	0.168397	0.757237	SARS-CoV-2	Hyper
chr21	44144441	44144706	265	4	4.04941e-07	1.24246e-14	1.61797e-06	0.152206	0.780897	-0.628691	SARS-CoV-2	Hypo
chr21	44151732	44151745	13	3	1.60404e-06	5.56774e-07	3.68031e-06	0.137085	0.769274	-0.632189	SARS-CoV-2	Hypo
chr21	44166938	44167211	273	7	3.585e-05	5.19469e-12	0.000238765	0.849649	0.196655	0.652993	SARS-CoV-2	Hyper
chr21	44183898	44184054	156	3	0.000756939	3.65633e-08	0.00206937	0.80404	0.240604	0.563436	SARS-CoV-2	Hyper
chr21	44203816	44204072	256	3	0.000214938	5.60865e-06	0.00063033	0.741667	0.042328	0.699339	SARS-CoV-2	Hyper
chr21	44208454	44208825	371	3	0.000769169	1.39014e-11	0.00229859	0.191338	0.806579	-0.615241	SARS-CoV-2	Hypo
chr21	44216460	44216575	115	3	0.0005594	0.000254188	0.00082673	0.575015	0.194625	0.38039	SARS-CoV-2	Hyper
chr21	44220214	44220250	36	3	8.61911e-12	7.99378e-16	1.49812e-11	0.811693	0.0999212	0.711772	SARS-CoV-2	Hyper
chr21	44227692	44227754	62	4	6.59896e-11	3.23143e-15	2.50635e-10	0.941379	0.117553	0.823827	SARS-CoV-2	Hyper
chr21	44228372	44228688	316	6	0.000289219	2.98448e-09	0.00173463	0.949912	0.209114	0.740798	SARS-CoV-2	Hyper
chr21	44241400	44241620	220	3	0.00158861	4.26382e-13	0.00476563	0.148646	0.785948	-0.637301	SARS-CoV-2	Hypo
chr21	44352680	44352870	190	3	9.31899e-06	8.11733e-12	2.78811e-05	0.394161	0.933315	-0.539154	SARS-CoV-2	Hypo
chr21	44353395	44353691	296	3	1.26113e-06	5.40615e-08	3.24458e-06	0.0959596	0.767328	-0.671368	SARS-CoV-2	Hypo
chr21	44357408	44357451	43	4	1.92779e-05	2.63461e-08	6.62194e-05	0.81107	0.161102	0.649968	SARS-CoV-2	Hyper
chr21	44369619	44369849	230	6	8.59027e-06	2.54721e-10	4.35388e-05	0.143736	0.822903	-0.679167	SARS-CoV-2	Hypo
chr21	44375556	44376411	855	26	3.08309e-07	1.73263e-22	4.95184e-06	0.0497023	0.838833	-0.78913	SARS-CoV-2	Hypo
chr21	44376520	44376658	138	3	0.000486547	2.18399e-11	0.00139349	0.418993	0.944759	-0.525767	SARS-CoV-2	Hypo
chr21	44377832	44377974	142	3	5.33162e-06	1.29615e-14	1.47407e-05	0.398785	0.965449	-0.566663	SARS-CoV-2	Hypo
chr21	44421203	44421337	134	3	0.0008041	8.03462e-07	0.00238639	0.828642	0.391044	0.437598	SARS-CoV-2	Hyper
chr21	44457180	44457228	48	3	0.000116019	6.0897e-08	0.000346224	0.753794	0.253288	0.500506	SARS-CoV-2	Hyper
chr21	44461598	44462317	719	9	0.000627288	1.24722e-10	0.00563194	0.225353	0.88218	-0.656827	SARS-CoV-2	Hypo
chr21	44473371	44473879	508	5	4.91638e-05	1.60528e-08	0.000140723	0.568228	0.050957	0.517271	SARS-CoV-2	Hyper
chr21	44474720	44474873	153	3	1.44436e-08	1.13756e-10	3.43815e-08	0.213675	0.89881	-0.685134	SARS-CoV-2	Hypo
chr21	44483232	44483381	149	3	0.000880767	9.34592e-09	0.00264132	0.0653907	0.788156	-0.722766	SARS-CoV-2	Hypo
chr21	44516738	44516890	152	6	2.53008e-05	7.29849e-16	0.000150546	0.885946	0.220936	0.66501	SARS-CoV-2	Hyper
chr21	44522016	44522557	541	4	5.8043e-07	1.01859e-12	1.65146e-06	0.149107	0.877252	-0.728145	SARS-CoV-2	Hypo
chr21	44524732	44524903	171	4	0.000409015	8.79698e-16	0.00163398	0.579528	0.0630226	0.516505	SARS-CoV-2	Hyper
chr21	44529228	44529639	411	5	0.000815593	1.20734e-08	0.00299545	0.555449	0.100219	0.45523	SARS-CoV-2	Hyper
chr21	44534875	44535448	573	7	4.05819e-06	3.06353e-15	2.37849e-05	0.318864	0.935934	-0.617071	SARS-CoV-2	Hypo
chr21	44550275	44550403	128	5	8.33892e-05	3.44663e-10	0.000315713	0.18855	0.775119	-0.586569	SARS-CoV-2	Hypo
chr21	44558291	44558480	189	3	0.000168155	7.81773e-14	0.000504464	0.953593	0.376407	0.577186	SARS-CoV-2	Hyper
chr21	44579608	44579932	324	9	1.8825e-05	9.54103e-11	0.000146579	0.0852333	0.858411	-0.773178	SARS-CoV-2	Hypo
chr21	44582528	44582917	389	7	5.78832e-05	7.53171e-13	0.00039464	0.078382	0.705006	-0.626624	SARS-CoV-2	Hypo
chr21	44585221	44585590	369	6	1.34245e-07	3.82998e-17	5.09913e-07	0.162237	0.908481	-0.746245	SARS-CoV-2	Hypo
chr21	44588407	44588506	99	4	0.00114518	3.44867e-06	0.00435418	0.880422	0.414196	0.466226	SARS-CoV-2	Hyper
chr21	44594233	44594275	42	3	0.000390774	3.1168e-11	0.00117232	0.148148	0.892864	-0.744716	SARS-CoV-2	Hypo
chr21	44597135	44597359	224	3	0.000328711	7.93068e-08	0.000938645	0.684357	0.0902503	0.594106	SARS-CoV-2	Hyper
chr21	44598409	44598501	92	4	0.000822952	2.33336e-06	0.00260069	0.251786	0.866141	-0.614356	SARS-CoV-2	Hypo
chr21	44614052	44614461	409	5	0.00178825	7.41874e-08	0.00868104	0.750563	0.285973	0.464589	SARS-CoV-2	Hyper
chr21	44616986	44617162	176	3	1.02028e-09	2.99996e-14	3.06037e-09	0.0949432	0.892657	-0.797714	SARS-CoV-2	Hypo
chr21	44617701	44617948	247	7	7.50262e-11	9.15266e-22	5.25141e-10	0.0595393	0.960917	-0.901377	SARS-CoV-2	Hypo
chr21	44720787	44721632	845	17	0.000698375	1.052e-10	0.00748538	0.174113	0.844987	-0.670874	SARS-CoV-2	Hypo
chr21	44731070	44731374	304	3	3.46025e-05	1.66426e-12	8.54384e-05	0.146487	0.735979	-0.589492	SARS-CoV-2	Hypo
chr21	44732385	44732744	359	4	3.08212e-05	4.55867e-10	0.000121897	0.075903	0.805509	-0.729606	SARS-CoV-2	Hypo
chr21	44745903	44746362	459	8	0.000304508	1.59637e-19	0.00180667	0.749296	0.0973637	0.651933	SARS-CoV-2	Hyper
chr21	44752233	44752395	162	4	3.37584e-05	1.78278e-14	0.000134943	0.137878	0.790468	-0.652591	SARS-CoV-2	Hypo
chr21	44753602	44753634	32	3	6.05875e-06	2.63571e-09	1.09799e-05	0.0761736	0.738739	-0.662565	SARS-CoV-2	Hypo
chr21	44759612	44759738	126	3	7.01542e-05	4.4334e-05	9.99204e-05	0.377915	0.921569	-0.543653	SARS-CoV-2	Hypo
chr21	44761999	44762027	28	3	0.000165609	4.58437e-08	0.000492317	0.11655	0.858423	-0.741873	SARS-CoV-2	Hypo
chr21	44763053	44763479	426	8	5.84313e-05	2.03248e-11	0.000467363	0.155389	0.889622	-0.734232	SARS-CoV-2	Hypo
chr21	44763848	44763885	37	3	4.4701e-05	1.9112e-09	0.000134099	0.224427	0.866602	-0.642176	SARS-CoV-2	Hypo
chr21	44764446	44764598	152	3	0.00202708	0.000157631	0.00510839	0.192593	0.645591	-0.452999	SARS-CoV-2	Hypo
chr21	44765819	44765893	74	4	0.000344617	4.37047e-09	0.00137619	0.843077	0.248748	0.594329	SARS-CoV-2	Hyper
chr21	44779145	44779228	83	3	8.04724e-06	1.00495e-09	1.76031e-05	0.156746	0.780006	-0.62326	SARS-CoV-2	Hypo
chr21	44781499	44781724	225	5	0.001321	1.0327e-05	0.00584508	0.290625	0.782711	-0.492087	SARS-CoV-2	Hypo
chr21	44792969	44793488	519	12	1.31131e-05	1.02006e-13	0.000126168	0.0760566	0.811596	-0.73554	SARS-CoV-2	Hypo
chr21	44801137	44801289	152	3	0.000259936	2.65976e-08	0.000466855	0.935587	0.4174	0.518187	SARS-CoV-2	Hyper
chr21	44807041	44807507	466	8	7.00829e-07	2.01565e-11	3.11756e-06	0.0987335	0.927491	-0.828758	SARS-CoV-2	Hypo
chr21	44809957	44810165	208	3	0.00123005	8.519e-06	0.00328857	0.787037	0.245622	0.541415	SARS-CoV-2	Hyper
chr21	44818628	44818665	37	3	8.53499e-06	5.45695e-08	2.42135e-05	0.654321	0.101449	0.552872	SARS-CoV-2	Hyper
chr21	44819039	44820084	1045	25	0.000225481	4.48144e-14	0.00317099	0.903195	0.130405	0.77279	SARS-CoV-2	Hyper
chr21	44821124	44821431	307	5	6.5576e-06	1.55946e-12	2.14743e-05	0.16725	0.79936	-0.63211	SARS-CoV-2	Hypo
chr21	44834701	44834966	265	3	0.00116796	2.18198e-05	0.00230688	0.630014	0.259733	0.370282	SARS-CoV-2	Hyper
chr21	44835326	44835697	371	6	0.000154266	1.13415e-09	0.00048341	0.113171	0.773919	-0.660748	SARS-CoV-2	Hypo
chr21	44836937	44837241	304	11	3.23831e-05	4.45059e-12	0.000244417	0.101228	0.849324	-0.748096	SARS-CoV-2	Hypo
chr21	44844263	44844308	45	3	0.00362134	0.000337708	0.00933954	0.51339	0.827334	-0.313944	SARS-CoV-2	Hypo
chr21	44850461	44850477	16	3	0.00189361	2.52375e-06	0.00403751	0.438286	0.87022	-0.431934	SARS-CoV-2	Hypo
chr21	44850807	44851289	482	8	0.00088275	7.5007e-12	0.00702779	0.167905	0.789105	-0.6212	SARS-CoV-2	Hypo
chr21	44856307	44856450	143	3	0.00249926	0.000819242	0.00571606	0.383333	0.786062	-0.402729	SARS-CoV-2	Hypo
chr21	44865791	44866426	635	13	0.000760703	6.07776e-10	0.00620102	0.14733	0.848021	-0.700691	SARS-CoV-2	Hypo
chr21	44870068	44870162	94	3	0.00259581	1.1941e-05	0.00466023	0.214178	0.737078	-0.5229	SARS-CoV-2	Hypo
chr21	44873997	44874604	607	6	0.000476507	1.77816e-07	0.00149165	0.89964	0.407003	0.492637	SARS-CoV-2	Hyper
chr21	44876488	44876700	212	3	1.42415e-05	7.81494e-09	4.23323e-05	0.872727	0.0761028	0.796624	SARS-CoV-2	Hyper
chr21	44877773	44877814	41	3	0.00748647	0.00498911	0.0090186	0.958333	0.614716	0.343618	SARS-CoV-2	Hyper
chr21	44883532	44883762	230	6	0.00031066	2.42673e-13	0.00119033	0.110986	0.782924	-0.671938	SARS-CoV-2	Hypo
chr21	44887247	44887332	85	3	2.3277e-05	1.78606e-06	4.05145e-05	0.891046	0.353865	0.53718	SARS-CoV-2	Hyper
chr21	44891569	44891753	184	3	0.00237402	4.95351e-06	0.00681485	0.362987	0.8	-0.437013	SARS-CoV-2	Hypo
chr21	44906112	44906334	222	3	0.000899833	2.33037e-06	0.00174918	0.339601	0.831087	-0.491486	SARS-CoV-2	Hypo
chr21	44914518	44914729	211	3	1.67131e-05	1.38764e-06	3.19625e-05	0.63459	0.0389851	0.595605	SARS-CoV-2	Hyper
chr21	44921862	44922067	205	3	0.00190405	8.05139e-08	0.0049614	0.278874	0.821487	-0.542613	SARS-CoV-2	Hypo
chr21	44923059	44923201	142	3	0.000230176	1.61139e-13	0.000690444	0.203539	0.885812	-0.682274	SARS-CoV-2	Hypo
chr21	44926677	44927054	377	7	6.6261e-06	3.0846e-13	3.589e-05	0.142065	0.825114	-0.683049	SARS-CoV-2	Hypo
chr21	44933099	44933416	317	4	0.000346582	1.1452e-12	0.00115949	0.270381	0.882785	-0.612404	SARS-CoV-2	Hypo
chr21	44937586	44937803	217	3	2.43474e-07	1.78163e-10	6.99585e-07	0.136667	0.817599	-0.680933	SARS-CoV-2	Hypo
chr21	44985005	44985124	119	6	0.000291072	2.92351e-08	0.00100678	0.976551	0.425338	0.551214	SARS-CoV-2	Hyper
chr21	44994599	44994632	33	3	7.72328e-13	1.45867e-15	2.19175e-12	0.934921	0.0666733	0.868247	SARS-CoV-2	Hyper
chr21	44999155	44999328	173	3	5.1722e-06	4.90336e-10	1.55154e-05	0.301587	0.915323	-0.613736	SARS-CoV-2	Hypo
chr21	45007274	45007470	196	6	0.000653261	4.04678e-09	0.00168833	0.325397	0.88566	-0.560263	SARS-CoV-2	Hypo
chr21	45020679	45020824	145	4	2.58991e-08	4.48755e-12	7.02217e-08	0.166483	0.864062	-0.697579	SARS-CoV-2	Hypo
chr21	45021108	45021214	106	3	0.00359106	8.75684e-05	0.0065064	0.41372	0.833311	-0.419591	SARS-CoV-2	Hypo
chr21	45029607	45029850	243	3	3.37417e-08	9.94465e-11	9.86728e-08	0.0605556	0.80317	-0.742615	SARS-CoV-2	Hypo
chr21	45031925	45032086	161	3	0.00205955	4.4672e-07	0.00324468	0.0952381	0.453974	-0.358736	SARS-CoV-2	Hypo
chr21	45072417	45072673	256	3	0.000109024	3.71993e-06	0.000293563	0.851429	0.37451	0.476919	SARS-CoV-2	Hyper
chr21	45077123	45077371	248	4	0.000465486	9.39972e-09	0.00181291	0.931345	0.430206	0.501139	SARS-CoV-2	Hyper
chr21	45077790	45077854	64	5	0.000126516	1.51845e-05	0.000379037	0.992857	0.499728	0.493129	SARS-CoV-2	Hyper
chr21	45078906	45079074	168	8	1.29355e-06	1.64553e-13	1.02651e-05	0.0802891	0.757292	-0.677003	SARS-CoV-2	Hypo
chr21	45079135	45079146	11	3	3.04655e-13	3.1722e-15	5.83761e-13	0.0465608	0.832299	-0.785738	SARS-CoV-2	Hypo
chr21	45082250	45082371	121	3	0.00230034	9.61328e-06	0.00542691	0.608157	0.903138	-0.294981	SARS-CoV-2	Hypo
chr21	45088264	45088280	16	3	2.91267e-08	1.73477e-10	8.65404e-08	0.971148	0.395574	0.575575	SARS-CoV-2	Hyper
chr21	45105397	45105518	121	4	0.000842687	9.16732e-06	0.00255497	0.825931	0.371434	0.454497	SARS-CoV-2	Hyper
chr21	45107249	45107335	86	3	0.000182717	6.42867e-09	0.000362686	0.898333	0.335943	0.562391	SARS-CoV-2	Hyper
chr21	45107954	45108097	143	3	0.00153833	5.95081e-05	0.00360848	0.966667	0.499938	0.466728	SARS-CoV-2	Hyper
chr21	45122321	45122503	182	4	0.000610935	5.28625e-08	0.00198114	0.108396	0.739691	-0.631295	SARS-CoV-2	Hypo
chr21	45123514	45123902	388	7	0.000947651	4.54873e-17	0.0062938	0.17449	0.80191	-0.627419	SARS-CoV-2	Hypo
chr21	45131395	45131839	444	11	0.000431572	3.50116e-11	0.00439079	0.255348	0.839552	-0.584204	SARS-CoV-2	Hypo
chr21	45131961	45132447	486	6	0.000103524	3.20495e-08	0.000544222	0.16569	0.704659	-0.538969	SARS-CoV-2	Hypo
chr21	45137483	45137528	45	3	0.00172734	0.000100697	0.00451507	0.505412	0.863317	-0.357905	SARS-CoV-2	Hypo
chr21	45152183	45152405	222	5	1.24919e-05	9.6915e-13	6.19512e-05	0.178569	0.883786	-0.705218	SARS-CoV-2	Hypo
chr21	45153848	45154197	349	5	0.000179651	2.68588e-10	0.000425356	0.259059	0.902683	-0.643623	SARS-CoV-2	Hypo
chr21	45160537	45160606	69	3	0.00105817	3.75954e-05	0.00233311	0.231962	0.742611	-0.510649	SARS-CoV-2	Hypo
chr21	45167244	45167318	74	3	0.00149458	4.12445e-05	0.00310789	0.645072	0.942593	-0.297521	SARS-CoV-2	Hypo
chr21	45170175	45170452	277	6	0.000317336	2.55778e-07	0.0015639	0.457853	0.938316	-0.480463	SARS-CoV-2	Hypo
chr21	45176069	45176255	186	4	0.00112622	2.95609e-07	0.00432525	0.482128	0.982187	-0.500059	SARS-CoV-2	Hypo
chr21	45177826	45178018	192	4	8.27856e-07	1.56962e-08	2.92993e-06	0.0706834	0.730811	-0.660127	SARS-CoV-2	Hypo
chr21	45178222	45178342	120	3	0.00247508	8.3661e-08	0.00400456	0.0261538	0.475694	-0.449541	SARS-CoV-2	Hypo
chr21	45178707	45178897	190	4	7.46543e-06	2.79613e-10	2.94994e-05	0.1017	0.820047	-0.718347	SARS-CoV-2	Hypo
chr21	45186963	45186999	36	3	0.00054029	1.61588e-05	0.00157012	0.266667	0.791874	-0.525207	SARS-CoV-2	Hypo
chr21	45192070	45192337	267	3	5.53565e-08	2.07531e-09	1.61386e-07	0.118769	0.8744	-0.755631	SARS-CoV-2	Hypo
chr21	45201163	45201337	174	3	8.65846e-05	3.66368e-07	0.000256001	0.159921	0.837701	-0.677781	SARS-CoV-2	Hypo
chr21	45225181	45225432	251	5	2.50741e-05	2.20468e-10	0.000123049	0.884127	0.0869386	0.797188	SARS-CoV-2	Hyper
chr21	45228722	45228853	131	4	2.57694e-05	1.3345e-09	0.000102679	0.229434	0.905159	-0.675725	SARS-CoV-2	Hypo
chr21	45228912	45229004	92	4	0.000404697	2.59716e-06	0.00138894	0.203125	0.793803	-0.590678	SARS-CoV-2	Hypo
chr21	45229071	45229396	325	4	0.000923595	2.30599e-07	0.00369289	0.218119	0.851266	-0.633148	SARS-CoV-2	Hypo
chr21	45237803	45237955	152	5	8.85031e-07	1.02003e-09	4.11348e-06	0.87828	0.165514	0.712766	SARS-CoV-2	Hyper
chr21	45246300	45246865	565	14	3.66918e-06	2.99121e-10	3.85576e-05	0.00760304	0.794802	-0.787199	SARS-CoV-2	Hypo
chr21	45254283	45254551	268	10	0.000280245	4.6794e-10	0.000994895	0.924583	0.191706	0.732877	SARS-CoV-2	Hyper
chr21	45255513	45255581	68	3	0.000207708	2.84627e-05	0.000454301	0.67807	0.165002	0.513068	SARS-CoV-2	Hyper
chr21	45271484	45271674	190	3	5.18836e-05	8.72837e-08	0.000147499	0.303922	0.886385	-0.582463	SARS-CoV-2	Hypo
chr21	45274637	45275040	403	6	0.00148018	1.38124e-07	0.00878227	0.811137	0.233366	0.577771	SARS-CoV-2	Hyper
chr21	45279982	45280604	622	13	0.000561894	5.62649e-10	0.00591867	0.220198	0.855803	-0.635606	SARS-CoV-2	Hypo
chr21	45286725	45287110	385	10	1.03834e-07	6.39325e-16	6.75295e-07	0.100364	0.898179	-0.797814	SARS-CoV-2	Hypo
chr21	45293767	45294202	435	7	0.000165512	6.11641e-15	0.00115657	0.150694	0.850261	-0.699567	SARS-CoV-2	Hypo
chr21	45300006	45300180	174	4	0.000876541	4.84283e-06	0.00340135	0.420915	0.908088	-0.487174	SARS-CoV-2	Hypo
chr21	45328636	45328773	137	4	0.00243565	5.03276e-06	0.00865871	0.494853	0.937439	-0.442586	SARS-CoV-2	Hypo
chr21	45330448	45330521	73	3	0.000904246	2.30153e-06	0.00173783	0.508537	0.943702	-0.435165	SARS-CoV-2	Hypo
chr21	45332421	45332496	75	3	7.55775e-09	5.08247e-09	9.55397e-09	0.825812	0.131058	0.694755	SARS-CoV-2	Hyper
chr21	45340481	45340568	87	3	0.00390321	1.92308e-05	0.0096727	0.578254	0.964892	-0.386638	SARS-CoV-2	Hypo
chr21	45345811	45345951	140	5	0.000456737	1.27022e-10	0.00228302	0.443706	0.954391	-0.510685	SARS-CoV-2	Hypo
chr21	45348339	45349469	1130	20	2.55674e-06	1.0114e-10	3.57184e-05	0.168814	0.849426	-0.680612	SARS-CoV-2	Hypo
chr21	45351985	45352290	305	9	5.93114e-06	1.03415e-13	2.75295e-05	0.127343	0.856514	-0.72917	SARS-CoV-2	Hypo
chr21	45352354	45352415	61	3	1.47236e-06	4.91233e-08	2.91392e-06	0.153175	0.97619	-0.823016	SARS-CoV-2	Hypo
chr21	45364840	45364928	88	3	0.000938369	1.45285e-05	0.00266764	0.53655	0.978982	-0.442432	SARS-CoV-2	Hypo
chr21	45400446	45400840	394	8	0.000152198	9.81948e-09	0.000968686	0.210051	0.851257	-0.641205	SARS-CoV-2	Hypo
chr21	45400874	45401277	403	6	5.77666e-05	4.84682e-10	0.000315104	0.175781	0.864222	-0.688441	SARS-CoV-2	Hypo
chr21	45406862	45407168	306	4	1.79768e-09	2.26105e-13	7.11669e-09	0.102949	0.90293	-0.799982	SARS-CoV-2	Hypo
chr21	45413178	45413242	64	3	0.00270442	0.000759026	0.00487278	0.78767	0.401401	0.386269	SARS-CoV-2	Hyper
chr21	45424138	45424379	241	4	0.00169438	4.53163e-16	0.00677375	0.453215	0.947536	-0.494321	SARS-CoV-2	Hypo
chr21	45434161	45434431	270	9	4.49647e-06	4.87485e-14	4.00243e-05	0.902391	0.180325	0.722067	SARS-CoV-2	Hyper
chr21	45437057	45437241	184	7	0.000839184	2.0366e-13	0.00586633	0.952685	0.274579	0.678107	SARS-CoV-2	Hyper
chr21	45485503	45485605	102	3	5.19381e-06	4.82407e-09	1.55525e-05	0.877193	0.137951	0.739242	SARS-CoV-2	Hyper
chr21	45487052	45487263	211	4	0.000303998	5.18692e-11	0.00082536	0.366463	0.909436	-0.542973	SARS-CoV-2	Hypo
chr21	45503017	45503345	328	5	5.6733e-06	1.75545e-12	2.83658e-05	0.114352	0.760401	-0.646049	SARS-CoV-2	Hypo
chr21	45507575	45507920	345	8	7.16534e-07	5.09912e-11	4.76858e-06	0.912937	0.171592	0.741345	SARS-CoV-2	Hyper
chr21	45508383	45508551	168	5	0.00183759	1.55144e-14	0.00918757	0.895615	0.296192	0.599423	SARS-CoV-2	Hyper
chr21	45509389	45509718	329	12	1.15323e-06	7.24903e-18	1.00669e-05	0.876005	0.094152	0.781853	SARS-CoV-2	Hyper
chr21	45510422	45510520	98	3	0.000297921	3.68934e-09	0.000893743	0.898148	0.256556	0.641592	SARS-CoV-2	Hyper
chr21	45522565	45522702	137	8	0.000643093	5.60078e-14	0.00433993	0.960946	0.332434	0.628512	SARS-CoV-2	Hyper
chr21	45528112	45528277	165	3	3.34117e-08	1.74191e-14	6.86732e-08	0.203865	0.956989	-0.753124	SARS-CoV-2	Hypo
chr21	45529538	45529597	59	3	0.000685808	7.30347e-05	0.00144264	0.952968	0.522222	0.430745	SARS-CoV-2	Hyper
chr21	45541059	45541366	307	5	7.44635e-05	2.24939e-12	0.000185885	0.871667	0.251504	0.620162	SARS-CoV-2	Hyper
chr21	45542224	45542336	112	4	2.71916e-06	1.08144e-11	1.06343e-05	0.950595	0.181216	0.769379	SARS-CoV-2	Hyper
chr21	45559504	45559704	200	4	0.000830973	2.15964e-05	0.0020403	0.962848	0.519265	0.443583	SARS-CoV-2	Hyper
chr21	45563677	45563932	255	4	0.00105835	1.08512e-07	0.00371324	0.928819	0.334747	0.594072	SARS-CoV-2	Hyper
chr21	45564950	45565141	191	3	0.000508206	1.34692e-05	0.00144649	0.603083	0.157834	0.44525	SARS-CoV-2	Hyper
chr21	45566838	45567110	272	3	0.00352329	2.77765e-08	0.00748074	0.229296	0.621641	-0.392345	SARS-CoV-2	Hypo
chr21	45568470	45568610	140	6	3.31035e-05	7.43915e-11	0.000168844	0.0952553	0.814013	-0.718757	SARS-CoV-2	Hypo
chr21	45573485	45573645	160	3	0.000553717	5.18795e-11	0.00166104	0.10754	0.744321	-0.636781	SARS-CoV-2	Hypo
chr21	45573941	45574077	136	3	0.000503483	1.31069e-09	0.0010171	0.550455	0.0550483	0.495407	SARS-CoV-2	Hyper
chr21	45574651	45574730	79	4	0.00139769	1.06906e-05	0.0043833	0.314704	0.777489	-0.462786	SARS-CoV-2	Hypo
chr21	45575077	45575146	69	4	0.000252827	1.6754e-07	0.000837915	0.142361	0.68357	-0.541209	SARS-CoV-2	Hypo
chr21	45575452	45575481	29	3	0.0024983	4.90449e-05	0.00729789	0.342262	0.83951	-0.497248	SARS-CoV-2	Hypo
chr21	45577105	45578372	1267	28	0.000192482	1.48982e-15	0.00497129	0.934857	0.105839	0.829018	SARS-CoV-2	Hyper
chr21	45579510	45579915	405	7	0.000729474	9.4096e-09	0.00505836	0.938844	0.220104	0.71874	SARS-CoV-2	Hyper
chr21	45585808	45586261	453	10	0.000130794	2.01704e-09	0.000457558	0.142986	0.752109	-0.609123	SARS-CoV-2	Hypo
chr21	45587115	45587225	110	3	0.0040053	4.218e-05	0.00878754	0.707314	0.135694	0.57162	SARS-CoV-2	Hyper
chr21	45595255	45595337	82	7	7.6025e-06	3.76133e-09	3.75913e-05	0.900902	0.122782	0.77812	SARS-CoV-2	Hyper
chr21	45601636	45601830	194	4	4.82715e-08	2.8309e-11	1.92852e-07	0.874293	0.126359	0.747934	SARS-CoV-2	Hyper
chr21	45602238	45602305	67	3	2.19262e-06	3.06633e-09	6.53759e-06	0.829938	0.169153	0.660785	SARS-CoV-2	Hyper
chr21	45608400	45608587	187	6	0.000100682	5.03015e-13	0.000397583	0.343175	0.939653	-0.596479	SARS-CoV-2	Hypo
chr21	45616048	45616695	647	10	0.00084848	2.11075e-08	0.00796391	0.788851	0.245085	0.543766	SARS-CoV-2	Hyper
chr21	45616933	45617068	135	3	0.00152064	4.92464e-10	0.00435168	0.799522	0.367467	0.432055	SARS-CoV-2	Hyper
chr21	45622534	45622694	160	7	6.72071e-05	1.19956e-12	0.00046228	0.844152	0.161242	0.68291	SARS-CoV-2	Hyper
chr21	45626204	45626355	151	6	2.24815e-05	5.355e-08	0.000109708	0.267565	0.912344	-0.644779	SARS-CoV-2	Hypo
chr21	45640425	45640456	31	3	0.00344156	2.00334e-05	0.0055007	1	0.540541	0.459459	SARS-CoV-2	Hyper
chr21	45643211	45643533	322	4	6.56784e-05	6.32809e-13	0.000262178	0.249231	0.87877	-0.629539	SARS-CoV-2	Hypo
chr21	45658683	45658943	260	5	0.000616212	1.67169e-14	0.00199579	0.301597	0.878056	-0.576459	SARS-CoV-2	Hypo
chr21	45664075	45664210	135	3	6.15228e-09	2.16064e-13	1.61012e-08	0.810256	0.0902486	0.720008	SARS-CoV-2	Hyper
chr21	45669678	45670040	362	5	0.000557187	5.17735e-09	0.00162648	0.0315751	0.655006	-0.62343	SARS-CoV-2	Hypo
chr21	45674953	45675121	168	3	0.00032166	1.47545e-16	0.000959592	0.18835	0.864256	-0.675906	SARS-CoV-2	Hypo
chr21	45689077	45689309	232	3	0.00166686	1.1941e-05	0.00497025	0.342949	0.88604	-0.543091	SARS-CoV-2	Hypo
chr21	45693117	45693219	102	3	0.00313186	0.000318209	0.00504333	0.218726	0.761722	-0.542997	SARS-CoV-2	Hypo
chr21	45704030	45704110	80	3	8.52402e-05	5.01272e-05	0.000106767	0.914035	0.320476	0.593559	SARS-CoV-2	Hyper
chr21	45705485	45705662	177	7	0.00139532	4.88339e-05	0.00573567	0.0648851	0.568577	-0.503692	SARS-CoV-2	Hypo
chr21	45705699	45705936	237	9	0.000367257	2.61291e-07	0.00185127	0.0569752	0.731208	-0.674233	SARS-CoV-2	Hypo
chr21	45742571	45742621	50	3	0.00196186	0.00058418	0.00389809	0.966667	0.560606	0.406061	SARS-CoV-2	Hyper
chr21	45754019	45754397	378	10	0.00028037	1.54268e-08	0.00106232	0.259986	0.919249	-0.659263	SARS-CoV-2	Hypo
chr21	45772775	45773159	384	8	1.22329e-06	8.52563e-13	6.67832e-06	0.891762	0.111941	0.77982	SARS-CoV-2	Hyper
chr21	45773230	45773997	767	9	1.7822e-06	6.89288e-15	1.29943e-05	0.850782	0.109921	0.740861	SARS-CoV-2	Hyper
chr21	45774063	45774628	565	6	0.000385403	3.17362e-11	0.00223689	0.8601	0.163269	0.696831	SARS-CoV-2	Hyper
chr21	45788832	45788992	160	5	0.00314995	1.77928e-08	0.00939041	0.064582	0.603845	-0.539263	SARS-CoV-2	Hypo
chr21	45795335	45795384	49	3	8.33466e-06	6.75295e-07	2.32991e-05	0.706906	0.096206	0.6107	SARS-CoV-2	Hyper
chr21	45797617	45797656	39	4	2.93699e-05	7.57694e-08	0.000101921	0.0535714	0.777679	-0.724107	SARS-CoV-2	Hypo
chr21	45800444	45800539	95	3	0.00121515	3.06939e-09	0.00364528	0.343077	0.889645	-0.546568	SARS-CoV-2	Hypo
chr21	45811693	45811908	215	3	0.000130901	1.28894e-06	0.000389283	0.821123	0.28253	0.538594	SARS-CoV-2	Hyper
chr21	45843069	45843319	250	4	0.000518289	1.48785e-08	0.00148816	0.278885	0.858584	-0.579699	SARS-CoV-2	Hypo
chr21	45865015	45865303	288	3	0.00470244	0.000712418	0.00704919	0.940476	0.586905	0.353571	SARS-CoV-2	Hyper
chr21	45898522	45898579	57	3	2.02628e-05	8.97496e-10	5.99407e-05	0.885621	0.0970696	0.788551	SARS-CoV-2	Hyper
chr21	45916527	45916548	21	3	0.00099372	6.76631e-06	0.00294883	0.377657	0.0155039	0.362153	SARS-CoV-2	Hyper
chr21	45919179	45919384	205	3	0.00237701	0.000150038	0.00387848	0.34697	0.856139	-0.50917	SARS-CoV-2	Hypo
chr21	45923802	45924178	376	7	1.51989e-05	3.37399e-07	3.26904e-05	0.902005	0.0998102	0.802195	SARS-CoV-2	Hyper
chr21	45927306	45927690	384	9	0.000351556	1.26527e-09	0.00175621	0.390893	0.88966	-0.498766	SARS-CoV-2	Hypo
chr21	45933056	45933445	389	7	0.000451565	4.28179e-12	0.00315384	0.124786	0.781889	-0.657103	SARS-CoV-2	Hypo
chr21	45938803	45938828	25	3	1.0182e-05	4.47264e-11	3.05459e-05	0.0611111	0.820592	-0.759481	SARS-CoV-2	Hypo
chr21	45968408	45969322	914	11	0.00203753	3.1452e-10	0.0095301	0.0950081	0.579306	-0.484298	SARS-CoV-2	Hypo
chr21	45971503	45971631	128	3	3.47195e-05	4.30151e-10	0.000104146	0.0758772	0.757275	-0.681398	SARS-CoV-2	Hypo
chr21	45994715	45994757	42	3	0.000305491	8.55613e-05	0.000499713	0.015873	0.553375	-0.537502	SARS-CoV-2	Hypo
chr21	46000041	46000218	177	3	0.000350577	5.34429e-05	0.000942627	0.186227	0.696555	-0.510328	SARS-CoV-2	Hypo
chr21	46017899	46018065	166	3	3.96102e-05	3.51243e-10	0.00011882	0.0196078	0.799199	-0.779592	SARS-CoV-2	Hypo
chr21	46036559	46036801	242	5	0.000421732	2.37065e-10	0.00210828	0.111905	0.885074	-0.773168	SARS-CoV-2	Hypo
chr21	46063756	46063978	222	5	7.74262e-09	4.01484e-14	3.83606e-08	0.245536	0.884907	-0.639371	SARS-CoV-2	Hypo
chr21	46066602	46066749	147	3	0.00363331	0.00203691	0.00533108	0.720857	0.980952	-0.260096	SARS-CoV-2	Hypo
chr21	46074616	46074854	238	3	0.000803045	1.07125e-10	0.00240899	0.856476	0.279574	0.576902	SARS-CoV-2	Hyper
chr21	46101927	46102242	315	3	0.00291353	0.000254971	0.00707518	0.499188	0.855096	-0.355907	SARS-CoV-2	Hypo
chr21	46106956	46107386	430	10	0.000403533	6.84829e-09	0.00260951	0.183069	0.750821	-0.567752	SARS-CoV-2	Hypo
chr21	46107420	46107424	4	3	1.85461e-10	4.58853e-12	4.53706e-10	0.166667	0.954678	-0.788012	SARS-CoV-2	Hypo
chr21	46107705	46107920	215	6	8.64918e-11	6.5826e-17	3.38733e-10	0.0493432	0.879833	-0.83049	SARS-CoV-2	Hypo
chr21	46160338	46160467	129	3	0.00186141	0.000891823	0.00350229	0.23226	0.62078	-0.38852	SARS-CoV-2	Hypo
chr21	46168789	46169051	262	3	0.000400443	1.80778e-07	0.00118677	0.0680448	0.59287	-0.524825	SARS-CoV-2	Hypo
chr21	46169157	46169406	249	6	0.000150085	2.51843e-10	0.00070453	0.100547	0.676328	-0.575781	SARS-CoV-2	Hypo
chr21	46170650	46170825	175	4	4.01601e-06	7.99889e-10	1.52675e-05	0.794477	0.146838	0.647639	SARS-CoV-2	Hyper
chr21	46173152	46173556	404	6	0.000568222	5.32667e-11	0.0023118	0.281519	0.811081	-0.529562	SARS-CoV-2	Hypo
chr21	46183106	46183714	608	6	0.000501439	9.82137e-06	0.00181135	0.326743	0.845355	-0.518612	SARS-CoV-2	Hypo
chr21	46184887	46184925	38	3	0.00106543	7.61153e-05	0.00303656	0.11336	0.660496	-0.547136	SARS-CoV-2	Hypo
chr21	46188408	46188571	163	4	0.00120866	3.81315e-08	0.00455792	0.4	0.897389	-0.497389	SARS-CoV-2	Hypo
chr21	46193223	46193841	618	14	0.000164688	8.40012e-16	0.00218393	0.21492	0.809066	-0.594147	SARS-CoV-2	Hypo
chr21	46199578	46199792	214	5	0.0035347	0.00190469	0.00654503	0.455176	0.835367	-0.380191	SARS-CoV-2	Hypo
chr21	46205502	46205685	183	3	0.00132191	4.62398e-07	0.00396296	0.308772	0.887262	-0.57849	SARS-CoV-2	Hypo
chr21	46205939	46206195	256	7	0.00113673	4.74278e-13	0.00486757	0.316796	0.856459	-0.539663	SARS-CoV-2	Hypo
chr21	46215317	46215344	27	3	9.78676e-06	1.53019e-06	2.14026e-05	0.275327	0.86991	-0.594583	SARS-CoV-2	Hypo
chr21	46232741	46233113	372	11	2.00614e-05	6.99473e-11	0.000126906	0.166602	0.883126	-0.716524	SARS-CoV-2	Hypo
chr21	46251397	46251593	196	3	1.47802e-07	3.28173e-11	3.99984e-07	0.786096	0.0906076	0.695488	SARS-CoV-2	Hyper
chr21	46256649	46256923	274	11	3.7037e-05	2.33886e-12	0.0003094	0.101746	0.684604	-0.582858	SARS-CoV-2	Hypo
chr21	46269464	46269741	277	10	0.000238689	1.73442e-12	0.00204118	0.879052	0.274309	0.604744	SARS-CoV-2	Hyper
chr21	46274751	46275243	492	13	0.000379862	1.84728e-08	0.00433156	0.837227	0.270686	0.56654	SARS-CoV-2	Hyper
chr21	46285547	46285793	246	4	0.000168555	3.26775e-09	0.000673017	0.782523	0.216256	0.566267	SARS-CoV-2	Hyper
chr21	46288328	46288464	136	4	1.25466e-05	7.33231e-10	4.9458e-05	0.744391	0.177684	0.566707	SARS-CoV-2	Hyper
chr21	46298294	46298481	187	4	0.000740182	1.18272e-05	0.00281111	0.562262	0.104265	0.457997	SARS-CoV-2	Hyper
chr21	46298832	46299042	210	3	0.000273086	7.31261e-06	0.000704081	0.840036	0.266082	0.573954	SARS-CoV-2	Hyper
chr21	46301644	46301738	94	3	2.47854e-11	3.46593e-14	3.71608e-11	0.981982	0.226678	0.755304	SARS-CoV-2	Hyper
chr21	46302967	46303148	181	6	0.000570196	1.82965e-14	0.00342116	0.814161	0.141793	0.672368	SARS-CoV-2	Hyper
chr21	46317616	46317655	39	3	0.000291615	9.33127e-10	0.000874813	0	0.690273	-0.690273	SARS-CoV-2	Hypo
chr21	46321466	46321545	79	5	9.94728e-05	1.47638e-11	0.000497245	0.0593407	0.87019	-0.81085	SARS-CoV-2	Hypo
chr21	46334981	46335606	625	14	0.000141337	2.26611e-16	0.0019547	0.833977	0.10851	0.725466	SARS-CoV-2	Hyper
chr21	46337103	46337202	99	6	0.000635941	9.40384e-14	0.0036599	0.14588	0.721267	-0.575387	SARS-CoV-2	Hypo
chr21	46338402	46338570	168	4	0.000290272	1.1161e-10	0.00116108	0.916779	0.279094	0.637685	SARS-CoV-2	Hyper
chr21	46340188	46340739	551	10	0.000194151	1.46275e-12	0.00190953	0.884909	0.165947	0.718962	SARS-CoV-2	Hyper
chr21	46346106	46346307	201	5	0.00145688	7.98009e-10	0.00692307	0.67754	0.185529	0.492011	SARS-CoV-2	Hyper
chr21	46346432	46346623	191	6	0.00134285	5.56744e-13	0.00804584	0.759665	0.0910877	0.668577	SARS-CoV-2	Hyper
chr21	46361815	46362088	273	4	0.00127531	6.51082e-13	0.00510114	0.217562	0.854946	-0.637384	SARS-CoV-2	Hypo
chr21	46366284	46366363	79	3	0.000246234	1.96804e-10	0.000738197	0.94302	0.282474	0.660546	SARS-CoV-2	Hyper
chr21	46388043	46388429	386	9	6.74492e-05	1.06091e-12	0.000606925	0.903451	0.0456341	0.857817	SARS-CoV-2	Hyper
chr21	46402775	46402909	134	6	0.000273207	5.66476e-07	0.00129275	0.246329	0.786433	-0.540105	SARS-CoV-2	Hypo
chr21	46414475	46414702	227	8	2.95548e-06	3.04228e-13	2.35704e-05	0.296452	0.933516	-0.637064	SARS-CoV-2	Hypo
chr21	46420194	46420357	163	7	1.84139e-05	1.39788e-09	0.00010507	0.0181406	0.727642	-0.709501	SARS-CoV-2	Hypo
chr21	46449923	46449948	25	3	0.000583635	6.16174e-06	0.00108685	0.478095	0.871382	-0.393286	SARS-CoV-2	Hypo
chr21	46450044	46450082	38	3	0.000137608	1.27458e-08	0.000406955	0.378892	0.964659	-0.585767	SARS-CoV-2	Hypo
chr21	46451243	46451371	128	5	9.83034e-07	1.82087e-10	4.39953e-06	0.975735	0.16595	0.809786	SARS-CoV-2	Hyper
chr21	46454122	46454255	133	6	1.66548e-06	6.23563e-12	7.69362e-06	0.124667	0.816208	-0.691541	SARS-CoV-2	Hypo
chr21	46469597	46469931	334	4	0.0013051	2.89452e-06	0.00489579	0.322881	0.832074	-0.509193	SARS-CoV-2	Hypo
chr21	46474608	46474719	111	5	0.00183196	1.21027e-06	0.00817751	0.0738095	0.744041	-0.670231	SARS-CoV-2	Hypo
chr21	46480342	46481060	718	9	0.000290851	9.83283e-18	0.00229264	0.263026	0.780216	-0.51719	SARS-CoV-2	Hypo
chr21	46489940	46490116	176	4	0.00108713	6.82121e-10	0.00390501	0.417207	0.899781	-0.482574	SARS-CoV-2	Hypo
chr21	46493402	46493476	74	5	0.000591953	5.48993e-12	0.00295976	0.00869565	0.710266	-0.70157	SARS-CoV-2	Hypo
chr21	46506406	46506543	137	3	0.00317575	3.35766e-07	0.00567034	0.898019	0.542202	0.355816	SARS-CoV-2	Hyper
chr21	46506761	46507370	609	7	0.00126874	3.06269e-12	0.00849611	0.904479	0.265479	0.639	SARS-CoV-2	Hyper
chr21	46525968	46526393	425	4	0.00176716	4.01406e-13	0.00706784	0.304998	0.854575	-0.549577	SARS-CoV-2	Hypo
chr21	46529440	46529835	395	9	1.22205e-05	6.47687e-09	8.23281e-05	0.892027	0.172467	0.71956	SARS-CoV-2	Hyper
chr21	46530986	46531107	121	5	0.000458869	8.72413e-08	0.00226998	0.686139	0.134641	0.551498	SARS-CoV-2	Hyper
chr21	46534355	46534453	98	4	0.000124655	1.70185e-07	0.000254851	0.922537	0.37039	0.552147	SARS-CoV-2	Hyper
chr21	46550344	46550466	122	5	9.66033e-05	5.31353e-11	0.000482287	0.854348	0.116493	0.737855	SARS-CoV-2	Hyper
chr21	46552828	46553125	297	7	3.62609e-06	7.03803e-12	2.31891e-05	0.81248	0.0974224	0.715057	SARS-CoV-2	Hyper
chr21	46571810	46572225	415	6	0.000415727	5.2753e-14	0.00234228	0.836233	0.132084	0.704149	SARS-CoV-2	Hyper
chr21	46572501	46572608	107	5	0.00251929	1.72435e-13	0.00936369	0.672363	0.195612	0.47675	SARS-CoV-2	Hyper
chr21	46587010	46587114	104	3	0.00213461	1.51808e-08	0.00640377	0.1917	0.749524	-0.557824	SARS-CoV-2	Hypo
chr21	46588879	46589026	147	5	0.000273985	1.66723e-08	0.000728519	0.930975	0.457117	0.473858	SARS-CoV-2	Hyper
chr21	46620473	46620922	449	4	1.52227e-09	5.67924e-13	4.59988e-09	0.95875	0.122132	0.836618	SARS-CoV-2	Hyper
chr21	46629924	46629974	50	3	0.000215943	2.87346e-06	0.000378351	0.717836	0.149671	0.568165	SARS-CoV-2	Hyper
chr21	46644771	46644902	131	3	2.18972e-05	3.38013e-08	6.54505e-05	0.182018	0.843254	-0.661236	SARS-CoV-2	Hypo
chr21	46645726	46646189	463	5	0.000248184	3.52837e-10	0.000594232	0.366817	0.857816	-0.490999	SARS-CoV-2	Hypo
chr21	46655066	46655518	452	5	0.000848738	1.31798e-12	0.00386349	0.277025	0.861839	-0.584814	SARS-CoV-2	Hypo
chr21	46668296	46668412	116	3	0.00181077	3.17556e-06	0.00508888	0.371212	0.844566	-0.473354	SARS-CoV-2	Hypo
chr21	46668709	46669093	384	8	7.28274e-05	1.11601e-09	0.000577643	0.0632366	0.677781	-0.614544	SARS-CoV-2	Hypo
chr21	46671177	46671249	72	3	3.35063e-06	9.17971e-09	9.83655e-06	1	0.448757	0.551243	SARS-CoV-2	Hyper
chr21	46676097	46676274	177	6	0.00250548	5.55032e-05	0.00702233	0.980937	0.507641	0.473296	SARS-CoV-2	Hyper
chr21	46676532	46676688	156	4	8.35624e-05	4.88374e-07	0.000206368	0.954044	0.294445	0.659599	SARS-CoV-2	Hyper
chr21	46676853	46676897	44	3	0.000614237	4.95448e-08	0.00116368	0.763158	0.203969	0.559189	SARS-CoV-2	Hyper
chr21	46708693	46708793	100	4	0.000434923	9.8053e-05	0.000994895	0.0725665	0.634602	-0.562036	SARS-CoV-2	Hypo
chr21	46713455	46713697	242	6	0.00391556	1.39834e-07	0.0084975	0.42151	0.908129	-0.486619	SARS-CoV-2	Hypo
chr21	46724562	46725003	441	7	0.00114483	6.69708e-07	0.0048656	0.321048	0.82395	-0.502902	SARS-CoV-2	Hypo
chr21	46728317	46728887	570	8	0.000197191	4.3282e-13	0.000793216	0.734945	0.0950899	0.639855	SARS-CoV-2	Hyper
chr21	46729340	46729596	256	4	6.00997e-05	6.1268e-09	0.00021113	0.878316	0.343699	0.534616	SARS-CoV-2	Hyper
chr21	46739432	46739649	217	7	6.06724e-07	8.90308e-09	2.75708e-06	0.917795	0.120166	0.797629	SARS-CoV-2	Hyper
chr21	46750045	46750290	245	4	0.00165973	1.78405e-08	0.00331353	0.20317	0.753398	-0.550228	SARS-CoV-2	Hypo
chr21	46755905	46755956	51	3	0.000649775	0.000425827	0.000951038	0.482143	0.952184	-0.470041	SARS-CoV-2	Hypo
chr21	46756076	46756167	91	3	0.00380649	0.0034693	0.00403406	0.610294	0.949359	-0.339065	SARS-CoV-2	Hypo
chr21	46759804	46759861	57	3	0.000823417	1.44167e-05	0.00200686	0.957661	0.591926	0.365735	SARS-CoV-2	Hyper
chr21	46769953	46770026	73	3	0.000991787	8.99793e-05	0.00190571	0.418214	0.832998	-0.414784	SARS-CoV-2	Hypo
chr21	46775603	46775836	233	3	3.27774e-08	1.26312e-12	9.78495e-08	0.869744	0.164457	0.705286	SARS-CoV-2	Hyper
chr21	46777411	46777659	248	12	0.000561477	9.89764e-14	0.00669537	0.077283	0.769906	-0.692623	SARS-CoV-2	Hypo
chr21	46798617	46798827	210	3	0.000253131	3.44446e-08	0.000701353	0.152121	0.733333	-0.581212	SARS-CoV-2	Hypo
chr21	46806276	46806390	114	3	1.03526e-08	5.88686e-10	2.54123e-08	0.12378	0.868877	-0.745097	SARS-CoV-2	Hypo
chr21	46813007	46813211	204	10	0.000891879	7.59387e-07	0.00475871	0.417358	0.94964	-0.532282	SARS-CoV-2	Hypo
chr21	46828891	46829171	280	4	0.000146661	2.60951e-07	0.000585352	0.230324	0.850849	-0.620525	SARS-CoV-2	Hypo
chr21	46829667	46830078	411	14	8.92583e-06	2.18621e-09	0.000112539	0.0612972	0.821058	-0.759761	SARS-CoV-2	Hypo
chr21	46839983	46840298	315	7	0.000648656	2.1173e-10	0.00451343	0.10809	0.833953	-0.725863	SARS-CoV-2	Hypo
chr21	46852621	46853042	421	5	3.57779e-05	2.14291e-10	0.000156407	0.154219	0.798995	-0.644775	SARS-CoV-2	Hypo
chr21	46870547	46870659	112	3	2.22414e-06	1.71628e-10	6.61422e-06	0.111012	0.840459	-0.729447	SARS-CoV-2	Hypo
chr21	46874773	46875258	485	6	0.000440336	9.68758e-09	0.00228754	0.13689	0.793909	-0.657019	SARS-CoV-2	Hypo
chr21	46890849	46891067	218	6	2.00923e-07	4.43125e-13	9.58609e-07	0.0945074	0.875668	-0.781161	SARS-CoV-2	Hypo
chr21	46891417	46891623	206	9	3.6638e-07	1.07267e-09	1.56512e-06	0.135836	0.828403	-0.692567	SARS-CoV-2	Hypo
chr21	46902824	46903002	178	8	2.73563e-08	5.60927e-18	1.89408e-07	0.932088	0.0902892	0.841799	SARS-CoV-2	Hyper
chr21	46903048	46903711	663	10	5.20755e-06	2.18621e-09	4.12647e-05	0.896763	0.113247	0.783516	SARS-CoV-2	Hyper
chr21	46933178	46933737	559	9	3.41488e-07	2.42433e-15	2.97584e-06	0.084217	0.847731	-0.763514	SARS-CoV-2	Hypo
chr21	46955392	46955497	105	7	8.52553e-07	1.97926e-11	3.20517e-06	0.684442	0.0364896	0.647952	SARS-CoV-2	Hyper
chr21	46960693	46960923	230	4	0.00252442	0.00124763	0.00564891	0.934058	0.475564	0.458494	SARS-CoV-2	Hyper
chr21	46963077	46963150	73	4	0.000291419	6.56064e-06	0.00103223	0.660277	0.0683191	0.591958	SARS-CoV-2	Hyper
chr21	46963326	46963527	201	9	6.90454e-05	2.22851e-08	0.000244421	0.913853	0.315371	0.598482	SARS-CoV-2	Hyper
chr21	46971871	46971886	15	3	6.89565e-05	1.16856e-05	0.000129733	0.909091	0.37458	0.534511	SARS-CoV-2	Hyper
chr21	46972822	46972942	120	5	6.41042e-06	1.00148e-07	1.74e-05	0.88477	0.274583	0.610187	SARS-CoV-2	Hyper
chr21	46976266	46976320	54	5	0.000239486	2.21489e-10	0.00117197	0.118375	0.572763	-0.454388	SARS-CoV-2	Hypo
chr21	46980667	46980756	89	4	0.000366369	1.35959e-06	0.000916806	0.125	0.726838	-0.601838	SARS-CoV-2	Hypo
chr21	46982435	46982655	220	4	0.00325798	5.59217e-07	0.00741335	0.981481	0.607433	0.374048	SARS-CoV-2	Hyper
chr21	46990906	46991650	744	18	4.90664e-05	5.97761e-13	0.00067622	0.132578	0.78288	-0.650302	SARS-CoV-2	Hypo
chr21	46993316	46993694	378	3	0.00407062	0.00234656	0.00533602	0.326455	0.713232	-0.386777	SARS-CoV-2	Hypo
chr21	46998390	46998502	112	4	0.00246121	1.59788e-10	0.00976349	0.210005	0.853563	-0.643558	SARS-CoV-2	Hypo
chr21	47008739	47009146	407	4	1.08881e-05	4.93214e-10	4.35388e-05	0.119133	0.821332	-0.702199	SARS-CoV-2	Hypo
chr21	47035449	47035554	105	8	0.00104917	3.24086e-08	0.0061889	0.641006	0.153155	0.487851	SARS-CoV-2	Hyper
chr21	47041643	47041713	70	3	1.75835e-07	1.40329e-10	2.80595e-07	0.183333	0.763338	-0.580004	SARS-CoV-2	Hypo
chr21	47061111	47061209	98	6	2.14654e-06	5.31565e-12	1.28683e-05	0.169745	0.882862	-0.713117	SARS-CoV-2	Hypo
chr21	47129394	47129460	66	3	2.44147e-05	1.59889e-08	7.25043e-05	0.877222	0.275072	0.60215	SARS-CoV-2	Hyper
chr21	47151222	47151261	39	3	0.00276899	6.13398e-09	0.00693666	0.618301	0.952091	-0.333791	SARS-CoV-2	Hypo
chr21	47157482	47157719	237	4	0.00216614	1.45975e-08	0.00504333	0.351493	0.904857	-0.553364	SARS-CoV-2	Hypo
chr21	47162057	47162336	279	4	2.30508e-05	1.80241e-08	7.68999e-05	0.220734	0.745109	-0.524375	SARS-CoV-2	Hypo
chr21	47167539	47168141	602	11	3.01142e-05	4.29094e-15	0.000320646	0.0989698	0.829417	-0.730447	SARS-CoV-2	Hypo
chr21	47211504	47211694	190	4	0.000320986	5.18795e-11	0.00127535	0.342248	0.896326	-0.554077	SARS-CoV-2	Hypo
chr21	47246064	47246593	529	10	0.000456245	1.93245e-13	0.00404861	0.280609	0.879139	-0.59853	SARS-CoV-2	Hypo
chr21	47252789	47252847	58	3	7.81394e-05	7.28384e-14	0.000231866	0.916294	0.292569	0.623726	SARS-CoV-2	Hyper
chr21	47256420	47256552	132	3	0.000247668	1.429e-07	0.000541435	0.485963	0.9506	-0.464637	SARS-CoV-2	Hypo
chr21	47273666	47273807	141	3	0.000510223	4.47736e-09	0.00153066	0.383025	0.912035	-0.52901	SARS-CoV-2	Hypo
chr21	47299958	47300016	58	4	3.99827e-06	1.96628e-17	1.59931e-05	0.804149	0.119342	0.684806	SARS-CoV-2	Hyper
chr21	47306834	47307529	695	9	0.000311399	2.80035e-13	0.00268175	0.210204	0.852415	-0.642212	SARS-CoV-2	Hypo
chr21	47309218	47309277	59	3	0.00395727	0.00261329	0.00586751	0.527497	0.892829	-0.365332	SARS-CoV-2	Hypo
chr21	47330623	47330751	128	5	0.000836377	1.77903e-07	0.00190976	0.258877	0.777258	-0.518382	SARS-CoV-2	Hypo
chr21	47336070	47336206	136	3	0.000119083	3.51676e-08	0.000323114	0.817063	0.36072	0.456344	SARS-CoV-2	Hyper
chr21	47337271	47337410	139	3	0.0028097	5.5091e-05	0.0079526	0.296078	0.748693	-0.452614	SARS-CoV-2	Hypo
chr21	47343195	47343483	288	4	0.00207273	2.01423e-07	0.00802684	0.107738	0.631454	-0.523716	SARS-CoV-2	Hypo
chr21	47365613	47365960	347	10	0.000753614	2.84416e-14	0.00751975	0.158235	0.831479	-0.673244	SARS-CoV-2	Hypo
chr21	47368996	47369799	803	16	3.52437e-05	1.41681e-12	0.000236774	0.178388	0.806677	-0.628289	SARS-CoV-2	Hypo
chr21	47373628	47373762	134	5	2.33359e-08	1.86851e-11	7.48896e-08	0.223106	0.893658	-0.670552	SARS-CoV-2	Hypo
chr21	47394650	47394687	37	3	0.00324286	0.000937576	0.00706784	0.298208	0.0409699	0.257238	SARS-CoV-2	Hyper
chr21	47398596	47398651	55	6	0.00141369	4.74615e-06	0.00821403	0.0946985	0.622292	-0.527593	SARS-CoV-2	Hypo
chr21	47410727	47410777	50	3	0.000358557	5.21882e-07	0.00107284	0.932275	0.309626	0.622649	SARS-CoV-2	Hyper
chr21	47451611	47451617	6	3	0.00187847	7.40466e-05	0.00526956	0.977778	0.688598	0.28918	SARS-CoV-2	Hyper
chr21	47453302	47453371	69	3	0.000167083	8.75254e-06	0.000455751	0.329167	0.886131	-0.556964	SARS-CoV-2	Hypo
chr21	47453896	47454124	228	5	0.000537636	5.96774e-07	0.0021989	0.158095	0.764404	-0.606309	SARS-CoV-2	Hypo
chr21	47469243	47469517	274	3	0.00180523	1.70226e-10	0.00353185	0.331502	0.882042	-0.55054	SARS-CoV-2	Hypo
chr21	47477031	47477498	467	12	0.000212425	1.97543e-09	0.00218717	0.681154	0.0989452	0.582209	SARS-CoV-2	Hyper
chr21	47485802	47486024	222	3	0.000364364	5.28513e-05	0.000817352	0.454902	0.016835	0.438067	SARS-CoV-2	Hyper
chr21	47486388	47487016	628	8	0.0009294	3.29396e-11	0.00736473	0.115541	0.770416	-0.654875	SARS-CoV-2	Hypo
chr21	47487157	47487182	25	5	7.72294e-08	3.07887e-10	1.46554e-07	0.0498413	0.938333	-0.888492	SARS-CoV-2	Hypo
chr21	47554839	47555099	260	3	0.00128007	1.58982e-05	0.00379083	0.1	0.703489	-0.603489	SARS-CoV-2	Hypo
chr21	47560127	47560878	751	18	2.66148e-05	2.93934e-21	0.0003955	0.0519582	0.789816	-0.737858	SARS-CoV-2	Hypo
chr21	47572961	47572994	33	4	7.06547e-06	9.92401e-08	1.6895e-05	0.135989	0.78933	-0.653341	SARS-CoV-2	Hypo
chr21	47621261	47621351	90	3	0.00142892	0.000437717	0.00262981	0.65101	0.985507	-0.334497	SARS-CoV-2	Hypo
chr21	47625131	47625237	106	4	1.06582e-05	1.1052e-09	3.98093e-05	0.366935	0.908706	-0.541771	SARS-CoV-2	Hypo
chr21	47671780	47671838	58	3	4.407e-05	8.77138e-11	0.000132199	0.314701	0.917371	-0.60267	SARS-CoV-2	Hypo
chr21	47714847	47715006	159	3	0.000669731	2.01512e-06	0.00169376	0.75873	0.136174	0.622556	SARS-CoV-2	Hyper
chr21	47718174	47718405	231	5	9.06551e-06	2.61803e-12	4.45065e-05	0.0751316	0.902507	-0.827375	SARS-CoV-2	Hypo
chr21	47738217	47738466	249	5	0.000620998	5.22208e-06	0.00155466	0.293165	0.875957	-0.582792	SARS-CoV-2	Hypo
chr21	47740705	47741437	732	8	9.02518e-05	2.56056e-17	0.000665036	0.792021	0.118037	0.673984	SARS-CoV-2	Hyper
chr21	47786348	47786540	192	6	0.000136891	2.11025e-13	0.000572015	0.955856	0.30484	0.651016	SARS-CoV-2	Hyper
chr21	47789413	47789691	278	3	8.55039e-12	1.95758e-15	2.03069e-11	0.854497	0.0560559	0.798441	SARS-CoV-2	Hyper
chr21	47797838	47797900	62	5	0.00291463	3.11625e-05	0.00983723	0.419522	0.902121	-0.482599	SARS-CoV-2	Hypo
chr21	47798818	47798958	140	3	1.00967e-06	5.08259e-09	3.00661e-06	0.236698	0.833876	-0.597179	SARS-CoV-2	Hypo
chr21	47813693	47813855	162	3	0.00279693	0.000159956	0.00748316	0.638784	0.963768	-0.324984	SARS-CoV-2	Hypo
chr21	47814311	47814569	258	5	0.000262577	4.96112e-07	0.00063591	0.488447	0.890277	-0.40183	SARS-CoV-2	Hypo
chr21	47852138	47852334	196	5	0.00108112	1.34115e-13	0.00248173	0.935747	0.453116	0.482631	SARS-CoV-2	Hyper
chr21	47875319	47875693	374	5	1.03946e-05	6.70864e-08	1.98187e-05	0.259928	0.821082	-0.561154	SARS-CoV-2	Hypo
chr21	47929341	47929903	562	7	1.97626e-06	1.65661e-14	1.38238e-05	0.0695199	0.850469	-0.780949	SARS-CoV-2	Hypo
chr21	47935484	47935518	34	3	0.00114641	4.03979e-08	0.00342543	0.24642	0.761697	-0.515277	SARS-CoV-2	Hypo
chr21	47971599	47971838	239	7	0.00120474	2.58843e-11	0.00432813	0.687091	0.11112	0.575971	SARS-CoV-2	Hyper
chr21	47972397	47972665	268	5	1.31619e-06	1.54794e-17	6.58096e-06	0.86881	0.0800008	0.788809	SARS-CoV-2	Hyper
chr21	48017836	48017979	143	3	0.00255854	2.54126e-05	0.00635258	0.958647	0.503134	0.455513	SARS-CoV-2	Hyper
chr21	48024286	48024492	206	5	0.000600178	5.56361e-08	0.00272025	0.938085	0.385445	0.552641	SARS-CoV-2	Hyper
chr21	48025525	48025813	288	9	0.000110823	2.57792e-16	0.000877298	0.929155	0.279324	0.649831	SARS-CoV-2	Hyper
chr21	48026452	48026497	45	3	0.000709848	1.88169e-11	0.00212955	0.626984	0.0425191	0.584465	SARS-CoV-2	Hyper
chr21	48042722	48042808	86	3	0.00010038	3.20539e-05	0.000215666	0.659343	0.150615	0.508728	SARS-CoV-2	Hyper
chr21	48046965	48047238	273	3	1.71641e-05	1.041e-13	5.14923e-05	0.888889	0.0927871	0.796102	SARS-CoV-2	Hyper
chr21	48066361	48066945	584	7	5.24446e-06	1.30891e-12	3.66732e-05	0.104228	0.833494	-0.729267	SARS-CoV-2	Hypo
chr21	48081656	48081684	28	3	0.00263004	0.000283421	0.00566314	0.30754	0.830952	-0.523413	SARS-CoV-2	Hypo
chr21	48083854	48083920	66	3	0.00311335	0.000285929	0.00849263	0.490558	0.869408	-0.378851	SARS-CoV-2	Hypo
chr21	48118775	48118797	22	4	0.00330756	3.92896e-05	0.0087464	0.489954	0.717787	-0.227833	SARS-CoV-2	Hypo
chr21	48118944	48118973	29	3	0.00306579	0.000392486	0.00655641	0.449903	0.699223	-0.249319	SARS-CoV-2	Hypo
chr22	17071898	17072258	360	4	0.00368189	1.83136e-05	0.00904392	0.577126	0.924063	-0.346937	SARS-CoV-2	Hypo
chr22	17087187	17087293	106	3	0.00227536	8.99182e-05	0.00630782	0.597457	0.923089	-0.325633	SARS-CoV-2	Hypo
chr22	17089221	17089943	722	8	0.00121249	6.56649e-12	0.00501725	0.342712	0.869436	-0.526724	SARS-CoV-2	Hypo
chr22	17122390	17122711	321	4	0.00203333	0.000390079	0.00488659	0.505556	0.932879	-0.427323	SARS-CoV-2	Hypo
chr22	17132051	17132370	319	3	0.000642103	2.43485e-10	0.000973902	0.434259	0.861266	-0.427007	SARS-CoV-2	Hypo
chr22	17198611	17199154	543	15	9.87047e-06	8.6309e-10	5.66625e-05	0.120353	0.788111	-0.667757	SARS-CoV-2	Hypo
chr22	17280730	17280821	91	3	0.00207809	4.35588e-13	0.00437725	0.511951	0.945658	-0.433707	SARS-CoV-2	Hypo
chr22	17283528	17283599	71	3	0.000148788	2.86241e-07	0.000261545	0.507353	0.913745	-0.406392	SARS-CoV-2	Hypo
chr22	17302559	17302802	243	3	8.02096e-06	1.52847e-08	1.36761e-05	0.276107	0.743661	-0.467554	SARS-CoV-2	Hypo
chr22	17340192	17340382	190	3	0.000218129	1.91734e-07	0.000624704	0.436599	0.910991	-0.474392	SARS-CoV-2	Hypo
chr22	17347580	17347908	328	4	0.00174992	0.000177834	0.00339311	0.620199	0.962583	-0.342384	SARS-CoV-2	Hypo
chr22	17418566	17418752	186	3	0.00567908	0.00145757	0.00989628	0.482155	0.807639	-0.325484	SARS-CoV-2	Hypo
chr22	17434385	17434700	315	3	0.00267962	0.00148558	0.00416874	0.62852	0.896115	-0.267595	SARS-CoV-2	Hypo
chr22	17556702	17556987	285	3	0.00140047	7.28167e-14	0.00420117	0.768116	0.168711	0.599405	SARS-CoV-2	Hyper
chr22	17567812	17568184	372	4	0.000409724	4.58864e-08	0.00110802	0.874246	0.405817	0.468429	SARS-CoV-2	Hyper
chr22	17568572	17568661	89	3	0.00250637	1.06151e-05	0.00748304	0.357143	0.02602	0.331123	SARS-CoV-2	Hyper
chr22	17569373	17569444	71	3	0.000158658	1.62443e-06	0.00031072	0.983333	0.500026	0.483307	SARS-CoV-2	Hyper
chr22	17579198	17580049	851	12	0.000114238	9.64182e-16	0.00135848	0.879272	0.157145	0.722127	SARS-CoV-2	Hyper
chr22	17587505	17587784	279	5	0.00162371	5.41161e-15	0.00811729	0.765633	0.09244	0.673193	SARS-CoV-2	Hyper
chr22	17588209	17588503	294	5	0.00110161	5.75232e-12	0.00409107	0.932372	0.41049	0.521883	SARS-CoV-2	Hyper
chr22	17593695	17593807	112	3	0.000217686	9.58579e-09	0.000604579	0.247221	0.826331	-0.57911	SARS-CoV-2	Hypo
chr22	17595665	17595964	299	4	0.000380128	6.4448e-08	0.000744515	0.815015	0.385387	0.429629	SARS-CoV-2	Hyper
chr22	17596727	17596939	212	5	0.00120038	3.40355e-08	0.00594897	0.810166	0.204572	0.605594	SARS-CoV-2	Hyper
chr22	17612655	17612842	187	3	5.19978e-05	9.46668e-08	0.000138435	0.318239	0.87486	-0.55662	SARS-CoV-2	Hypo
chr22	17647519	17647575	56	4	0.00183431	2.45959e-06	0.00714418	0.394643	0.879357	-0.484714	SARS-CoV-2	Hypo
chr22	17653024	17653376	352	5	0.000334292	8.44165e-09	0.000657554	0.0785714	0.624962	-0.54639	SARS-CoV-2	Hypo
chr22	17679261	17679849	588	14	0.00012513	1.88459e-13	0.000823607	0.200068	0.862276	-0.662208	SARS-CoV-2	Hypo
chr22	17680515	17680822	307	10	5.4139e-05	8.69899e-12	0.000393113	0.140455	0.918777	-0.778322	SARS-CoV-2	Hypo
chr22	17698629	17699055	426	5	1.93619e-05	2.57231e-14	9.68088e-05	0.829062	0.207743	0.621319	SARS-CoV-2	Hyper
chr22	17699812	17700709	897	18	0.000874089	2.06094e-14	0.00926912	0.893009	0.167853	0.725156	SARS-CoV-2	Hyper
chr22	17702092	17702129	37	3	1.32124e-07	1.22193e-08	3.64143e-07	0.791877	0.209537	0.58234	SARS-CoV-2	Hyper
chr22	17715236	17715331	95	3	0.000138264	2.82609e-05	0.000328419	0.177407	0.787185	-0.609778	SARS-CoV-2	Hypo
chr22	17738687	17738955	268	3	2.84081e-05	1.47197e-15	8.52241e-05	0.0175439	0.718351	-0.700808	SARS-CoV-2	Hypo
chr22	17741867	17742235	368	3	2.9175e-05	8.73228e-07	8.2829e-05	0.326488	0.873599	-0.547112	SARS-CoV-2	Hypo
chr22	17745385	17745660	275	6	0.00102016	1.5505e-12	0.00612097	0.136804	0.905285	-0.768481	SARS-CoV-2	Hypo
chr22	17750597	17751097	500	8	0.00063622	1.37576e-10	0.00387848	0.175833	0.836053	-0.66022	SARS-CoV-2	Hypo
chr22	17753952	17754374	422	3	1.01157e-05	3.06324e-06	2.20333e-05	0.163752	0.771981	-0.608229	SARS-CoV-2	Hypo
chr22	17759339	17759376	37	3	0.00285348	4.28206e-05	0.00810086	0.902174	0.454978	0.447196	SARS-CoV-2	Hyper
chr22	17762434	17762720	286	4	3.25796e-06	2.04723e-11	9.47634e-06	0.728409	0.106757	0.621652	SARS-CoV-2	Hyper
chr22	17765506	17766012	506	7	0.000323013	9.12214e-11	0.00200476	0.807631	0.230288	0.577342	SARS-CoV-2	Hyper
chr22	17784885	17784969	84	3	0.00130695	3.63205e-11	0.00392081	0.905852	0.251852	0.654	SARS-CoV-2	Hyper
chr22	17795469	17795769	300	8	5.92045e-05	3.82507e-16	0.000263409	0.242342	0.85636	-0.614019	SARS-CoV-2	Hypo
chr22	17820287	17820374	87	3	7.54049e-05	7.16781e-07	0.000224534	0.177318	0.814252	-0.636933	SARS-CoV-2	Hypo
chr22	17827711	17827780	69	4	1.34806e-05	2.41186e-09	4.7682e-05	0.200229	0.827295	-0.627066	SARS-CoV-2	Hypo
chr22	17841823	17842115	292	3	1.41142e-13	2.02341e-15	4.12405e-13	0.0601171	0.895392	-0.835275	SARS-CoV-2	Hypo
chr22	17854040	17854194	154	3	5.8972e-06	1.38328e-06	1.29972e-05	0.258388	0.761616	-0.503228	SARS-CoV-2	Hypo
chr22	17867329	17867917	588	9	0.000350551	1.44427e-13	0.00225805	0.259612	0.778112	-0.5185	SARS-CoV-2	Hypo
chr22	17902864	17902963	99	3	9.84379e-11	2.12995e-13	2.94588e-10	0.141577	0.917593	-0.776016	SARS-CoV-2	Hypo
chr22	17952086	17952171	85	3	0.00248198	3.70641e-05	0.00731877	0.210339	0.689153	-0.478815	SARS-CoV-2	Hypo
chr22	17955048	17955676	628	10	5.306e-05	3.33291e-14	0.000481318	0.23512	0.904644	-0.669524	SARS-CoV-2	Hypo
chr22	17976051	17976105	54	4	0.00209875	3.46521e-05	0.00715037	0.736111	0.211532	0.524579	SARS-CoV-2	Hyper
chr22	17988775	17989179	404	6	5.21776e-08	6.13429e-19	3.11807e-07	0.155514	0.88829	-0.732776	SARS-CoV-2	Hypo
chr22	17992903	17993056	153	3	4.81116e-06	1.97543e-09	1.44274e-05	0.116748	0.781381	-0.664633	SARS-CoV-2	Hypo
chr22	18032582	18032665	83	3	6.51406e-05	2.0093e-07	0.00016602	0.299412	0.796485	-0.497072	SARS-CoV-2	Hypo
chr22	18049324	18049362	38	3	0.000288819	7.71881e-09	0.000866424	0.32842	0.922078	-0.593658	SARS-CoV-2	Hypo
chr22	18050830	18051415	585	8	4.88337e-05	3.00258e-14	0.000277563	0.22232	0.805769	-0.583449	SARS-CoV-2	Hypo
chr22	18055468	18055517	49	3	3.61031e-05	4.40899e-06	8.96481e-05	0.97619	0.309565	0.666625	SARS-CoV-2	Hyper
chr22	18056373	18056775	402	7	7.42763e-05	1.2576e-09	0.000514595	0.204913	0.8249	-0.619987	SARS-CoV-2	Hypo
chr22	18089444	18089553	109	3	0.00213245	1.46573e-05	0.00636323	0.128911	0.504979	-0.376068	SARS-CoV-2	Hypo
chr22	18116322	18116421	99	3	1.74508e-06	3.55042e-10	5.21916e-06	0.119236	0.834072	-0.714836	SARS-CoV-2	Hypo
chr22	18156031	18156202	171	3	2.38286e-09	8.33674e-16	6.97834e-09	0.933333	0.0650632	0.86827	SARS-CoV-2	Hyper
chr22	18180020	18180240	220	7	0.000624252	1.40562e-11	0.00427383	0.748658	0.170897	0.577761	SARS-CoV-2	Hyper
chr22	18182836	18182900	64	3	3.56797e-11	4.12049e-15	1.05678e-10	0.982456	0.12431	0.858146	SARS-CoV-2	Hyper
chr22	18197336	18197611	275	5	1.51263e-07	1.88233e-12	7.56259e-07	0.154793	0.866316	-0.711523	SARS-CoV-2	Hypo
chr22	18210042	18210129	87	4	5.27088e-05	2.85509e-08	0.0002091	0.970103	0.379654	0.590448	SARS-CoV-2	Hyper
chr22	18216905	18217464	559	6	0.000366665	4.80956e-13	0.00219962	0.936237	0.255117	0.68112	SARS-CoV-2	Hyper
chr22	18227057	18227434	377	7	8.39512e-05	2.7272e-10	0.000570628	0.0749408	0.754744	-0.679803	SARS-CoV-2	Hypo
chr22	18242816	18242878	62	3	5.96356e-06	1.66391e-11	1.54987e-05	1	0.214185	0.785815	SARS-CoV-2	Hyper
chr22	18243110	18243402	292	5	7.53024e-05	5.00709e-13	0.00027136	0.930278	0.243615	0.686663	SARS-CoV-2	Hyper
chr22	18246357	18246443	86	3	9.29809e-05	2.93761e-05	0.000192999	0.828427	0.275719	0.552708	SARS-CoV-2	Hyper
chr22	18252262	18252441	179	4	0.000948934	2.45749e-12	0.00379462	0.945882	0.288491	0.657391	SARS-CoV-2	Hyper
chr22	18254160	18254475	315	4	0.00302697	4.46009e-07	0.00660009	0.515412	0.116625	0.398786	SARS-CoV-2	Hyper
chr22	18260010	18260616	606	9	2.0907e-05	1.96025e-13	9.01018e-05	0.752299	0.0458521	0.706447	SARS-CoV-2	Hyper
chr22	18269634	18270019	385	11	2.44116e-05	8.66115e-14	0.000228191	0.135444	0.839259	-0.703815	SARS-CoV-2	Hypo
chr22	18281001	18281350	349	8	0.000242578	9.33965e-13	0.00191666	0.825493	0.171496	0.653997	SARS-CoV-2	Hyper
chr22	18291616	18291626	10	3	1.42497e-05	7.75171e-11	3.00604e-05	0.25	0.869269	-0.619269	SARS-CoV-2	Hypo
chr22	18313076	18313296	220	4	6.07816e-05	4.12866e-08	0.000240823	0.0847988	0.598755	-0.513957	SARS-CoV-2	Hypo
chr22	18319904	18320238	334	6	0.000610152	1.00164e-14	0.00363637	0.275605	0.871966	-0.596361	SARS-CoV-2	Hypo
chr22	18339678	18339925	247	3	0.00283166	3.10706e-06	0.00765285	0.560684	0.984496	-0.423812	SARS-CoV-2	Hypo
chr22	18345216	18345570	354	6	0.00170495	2.20904e-08	0.00957655	0.398195	0.883672	-0.485476	SARS-CoV-2	Hypo
chr22	18393280	18393587	307	7	0.000528085	5.08676e-16	0.0035372	0.248627	0.937656	-0.689029	SARS-CoV-2	Hypo
chr22	18407915	18408531	616	6	0.000491569	1.00125e-11	0.00269329	0.234689	0.834881	-0.600191	SARS-CoV-2	Hypo
chr22	18427135	18427290	155	3	0.000265754	2.66639e-07	0.000759609	0.430595	0.944484	-0.51389	SARS-CoV-2	Hypo
chr22	18429701	18429963	262	3	1.09089e-05	5.55384e-11	3.2694e-05	0.0869565	0.861832	-0.774876	SARS-CoV-2	Hypo
chr22	18451390	18451444	54	3	0.000183414	3.29396e-12	0.000309847	0.351377	0.899071	-0.547694	SARS-CoV-2	Hypo
chr22	18455636	18456082	446	8	3.79728e-05	3.12843e-16	0.000165413	0.225799	0.905327	-0.679528	SARS-CoV-2	Hypo
chr22	18473791	18473839	48	3	6.89662e-05	8.47053e-07	0.000204567	0.349647	0.854875	-0.505228	SARS-CoV-2	Hypo
chr22	18549053	18549329	276	4	0.00156889	4.26782e-20	0.00627094	0.797024	0.129829	0.667195	SARS-CoV-2	Hyper
chr22	18553609	18553909	300	3	3.76544e-07	4.60056e-10	6.01373e-07	0.132478	0.83675	-0.704272	SARS-CoV-2	Hypo
chr22	18599011	18599073	62	3	0.000402104	2.33981e-08	0.00115368	0.87037	0.278233	0.592137	SARS-CoV-2	Hyper
chr22	18602750	18602845	95	4	7.43121e-05	4.42304e-08	0.000169947	0.645454	0.095757	0.549697	SARS-CoV-2	Hyper
chr22	18608154	18608267	113	3	0.000126992	1.35215e-09	0.000380968	0.821907	0.27011	0.551797	SARS-CoV-2	Hyper
chr22	18633666	18633859	193	6	0.00115854	1.42738e-09	0.00602653	0.298065	0.768255	-0.470191	SARS-CoV-2	Hypo
chr22	18905787	18905898	111	5	0.000117592	1.90261e-09	0.000521615	0.186497	0.881887	-0.69539	SARS-CoV-2	Hypo
chr22	18919803	18919853	50	3	0.000617651	1.16772e-09	0.00182403	0.963725	0.391199	0.572527	SARS-CoV-2	Hyper
chr22	18921530	18921677	147	3	9.88535e-05	2.72228e-09	0.000294345	0.203085	0.812252	-0.609167	SARS-CoV-2	Hypo
chr22	18957279	18957444	165	3	0.00361704	7.68529e-05	0.00626986	0.90247	0.332265	0.570205	SARS-CoV-2	Hyper
chr22	18970378	18970681	303	4	0.00547402	0.00104749	0.00977444	0.653076	0.964291	-0.311215	SARS-CoV-2	Hypo
chr22	18981054	18981192	138	4	0.000589711	5.17651e-05	0.00166049	0.494356	0.878269	-0.383913	SARS-CoV-2	Hypo
chr22	18985583	18985609	26	3	0.00156964	0.000260133	0.00413806	0.0166667	0.447917	-0.43125	SARS-CoV-2	Hypo
chr22	18989875	18990168	293	7	6.89179e-09	5.6647e-17	4.7888e-08	0.0362103	0.756806	-0.720596	SARS-CoV-2	Hypo
chr22	19047955	19048235	280	5	0.00155391	1.45122e-11	0.00741744	0.376199	0.913571	-0.537372	SARS-CoV-2	Hypo
chr22	19067299	19067511	212	3	0.000922036	1.8127e-08	0.00276607	0.308201	0.815722	-0.507521	SARS-CoV-2	Hypo
chr22	19084934	19085064	130	4	8.33309e-06	3.47787e-13	3.33318e-05	0.958665	0.296751	0.661914	SARS-CoV-2	Hyper
chr22	19086816	19086890	74	3	0.00162011	4.22079e-12	0.00485958	0.725329	0.219886	0.505443	SARS-CoV-2	Hyper
chr22	19090785	19091102	317	5	8.37726e-05	1.23854e-16	0.000320784	0.106079	0.718097	-0.612019	SARS-CoV-2	Hypo
chr22	19104786	19104851	65	3	0.000239215	2.08575e-07	0.000463194	0.0553391	0.509647	-0.454308	SARS-CoV-2	Hypo
chr22	19117580	19117607	27	3	0.00287909	0.000226313	0.00630267	0.25641	0.796083	-0.539673	SARS-CoV-2	Hypo
chr22	19155930	19156022	92	3	0.000176488	4.29017e-08	0.000529194	0.030303	0.572495	-0.542192	SARS-CoV-2	Hypo
chr22	19157412	19157506	94	3	0.00119674	8.51006e-05	0.00286847	0.132616	0.517685	-0.385068	SARS-CoV-2	Hypo
chr22	19161830	19162014	184	3	4.40263e-10	2.08766e-13	1.31933e-09	0.890592	0.0623474	0.828244	SARS-CoV-2	Hyper
chr22	19172727	19173145	418	8	0.00217937	1.2879e-05	0.00578839	0.508775	0.900689	-0.391915	SARS-CoV-2	Hypo
chr22	19183385	19183518	133	3	1.22444e-05	1.72433e-11	3.66974e-05	0.670215	0.0730159	0.597199	SARS-CoV-2	Hyper
chr22	19219930	19220042	112	3	3.92533e-08	2.14175e-09	5.86494e-08	0.17366	0.896086	-0.722427	SARS-CoV-2	Hypo
chr22	19229163	19229504	341	4	3.18967e-05	3.87733e-19	0.000127065	0.927396	0.209141	0.718255	SARS-CoV-2	Hyper
chr22	19275013	19275230	217	3	1.95443e-06	6.22762e-09	5.83109e-06	0.0417973	0.65803	-0.616233	SARS-CoV-2	Hypo
chr22	19309653	19309888	235	6	0.000585623	4.49393e-10	0.00197837	0.815809	0.239055	0.576754	SARS-CoV-2	Hyper
chr22	19404830	19404874	44	3	1.94558e-12	5.86557e-14	5.56277e-12	0.966127	0.140192	0.825934	SARS-CoV-2	Hyper
chr22	19411769	19411910	141	3	0.0023945	2.44681e-06	0.00674252	0.915344	0.411836	0.503508	SARS-CoV-2	Hyper
chr22	19413997	19414119	122	3	0.0020531	0.000508848	0.00411447	0.928571	0.456153	0.472419	SARS-CoV-2	Hyper
chr22	19416164	19416439	275	3	0.000210846	1.31149e-12	0.000632386	0.878889	0.278704	0.600185	SARS-CoV-2	Hyper
chr22	19420739	19420831	92	3	9.48583e-06	3.94361e-14	2.84135e-05	0.0680828	0.666715	-0.598632	SARS-CoV-2	Hypo
chr22	19425773	19426359	586	11	0.0005119	1.6255e-22	0.00560148	0.0618998	0.814726	-0.752827	SARS-CoV-2	Hypo
chr22	19454821	19455032	211	3	0.00012891	4.5816e-12	0.000386731	0.331245	0.907843	-0.576598	SARS-CoV-2	Hypo
chr22	19468194	19468342	148	3	0.00598471	0.00266475	0.00929785	0.36856	0.686828	-0.318268	SARS-CoV-2	Hypo
chr22	19492353	19492451	98	3	1.004e-05	1.72872e-12	3.01197e-05	0.956984	0.396471	0.560513	SARS-CoV-2	Hyper
chr22	19502867	19502969	102	3	0.000311394	2.60256e-06	0.000925522	0.52658	0.952381	-0.425801	SARS-CoV-2	Hypo
chr22	19533621	19533656	35	3	0.0030824	1.88534e-13	0.00923473	0.453575	0.904688	-0.451114	SARS-CoV-2	Hypo
chr22	19542402	19542686	284	3	0.000382047	2.53921e-12	0.000905133	0.26459	0.829105	-0.564515	SARS-CoV-2	Hypo
chr22	19564405	19564489	84	3	0.000332822	1.54194e-08	0.00099103	0.661995	0.146478	0.515517	SARS-CoV-2	Hyper
chr22	19567423	19567873	450	6	0.00108122	1.10221e-07	0.00513601	0.806636	0.315695	0.490941	SARS-CoV-2	Hyper
chr22	19593719	19593827	108	5	4.22781e-05	5.48993e-12	0.000186622	0.896078	0.219981	0.676097	SARS-CoV-2	Hyper
chr22	19605056	19605712	656	7	1.12624e-06	1.58433e-12	4.87538e-06	0.0973937	0.895662	-0.798268	SARS-CoV-2	Hypo
chr22	19608663	19609097	434	8	1.23581e-05	6.27097e-12	8.80943e-05	0.244492	0.838205	-0.593713	SARS-CoV-2	Hypo
chr22	19628969	19629271	302	12	2.25105e-06	1.0202e-12	2.25694e-05	0.0186116	0.862729	-0.844117	SARS-CoV-2	Hypo
chr22	19631191	19631452	261	4	6.27356e-05	2.62345e-10	0.000221309	0.910417	0.16531	0.745107	SARS-CoV-2	Hyper
chr22	19654105	19654413	308	3	2.9562e-05	8.2089e-13	8.86858e-05	0.0877743	0.785003	-0.697229	SARS-CoV-2	Hypo
chr22	19666512	19666853	341	4	0.000751884	1.33304e-10	0.00300724	0.148504	0.848201	-0.699697	SARS-CoV-2	Hypo
chr22	19674622	19675075	453	6	0.000309933	2.83566e-11	0.00185944	0.925921	0.23677	0.68915	SARS-CoV-2	Hyper
chr22	19677051	19677245	194	4	2.34094e-06	7.84108e-10	8.56509e-06	0.862803	0.200324	0.662479	SARS-CoV-2	Hyper
chr22	19679318	19679810	492	7	7.53053e-07	3.72531e-12	4.88073e-06	0.0619978	0.779222	-0.717224	SARS-CoV-2	Hypo
chr22	19695508	19695714	206	6	0.000489701	2.71672e-09	0.00276543	0.371541	0.885547	-0.514005	SARS-CoV-2	Hypo
chr22	19710654	19710984	330	19	8.13895e-05	3.84417e-10	0.000609367	0.835077	0.189686	0.645391	SARS-CoV-2	Hyper
chr22	19711073	19711129	56	3	0.002992	1.30485e-10	0.00893353	0.631944	0.0206349	0.61131	SARS-CoV-2	Hyper
chr22	19711886	19711931	45	4	2.34059e-05	5.8478e-07	8.83429e-05	0.87409	0.0673701	0.80672	SARS-CoV-2	Hyper
chr22	19718143	19718164	21	3	0.000252942	4.23171e-05	0.000661657	0.0745489	0.503861	-0.429312	SARS-CoV-2	Hypo
chr22	19728313	19728336	23	5	1.10366e-06	6.81e-10	5.49389e-06	0.0981287	0.900898	-0.80277	SARS-CoV-2	Hypo
chr22	19732500	19732870	370	5	0.000298017	2.74025e-10	0.0014857	0.180324	0.797572	-0.617248	SARS-CoV-2	Hypo
chr22	19736830	19736947	117	3	2.14872e-06	8.17452e-11	3.27161e-06	0.0952381	0.845238	-0.75	SARS-CoV-2	Hypo
chr22	19746238	19746287	49	5	0.00192795	8.81023e-05	0.00703416	0.721538	0.172544	0.548994	SARS-CoV-2	Hyper
chr22	19754219	19754372	153	10	0.000875829	2.60216e-09	0.00142237	0.675762	0.0514684	0.624293	SARS-CoV-2	Hyper
chr22	19754678	19754765	87	6	2.27793e-05	9.42881e-11	0.000129043	0.745767	0.0544872	0.69128	SARS-CoV-2	Hyper
chr22	19754860	19754895	35	3	0.0001828	3.17459e-08	0.00054049	0.740079	0.142208	0.597872	SARS-CoV-2	Hyper
chr22	19760348	19760771	423	6	0.000728553	2.9474e-08	0.00435605	0.961111	0.239486	0.721625	SARS-CoV-2	Hyper
chr22	19764281	19764528	247	5	4.37033e-07	1.04939e-12	1.46501e-06	0.757526	0.0983332	0.659193	SARS-CoV-2	Hyper
chr22	19771496	19771894	398	10	2.10699e-07	1.8498e-13	1.7e-06	0.190311	0.891829	-0.701518	SARS-CoV-2	Hypo
chr22	19794029	19794357	328	16	1.87326e-07	1.2309e-13	2.93647e-06	0.0570651	0.862011	-0.804946	SARS-CoV-2	Hypo
chr22	19794454	19794512	58	4	9.89601e-08	6.67731e-09	1.83626e-07	0	0.827251	-0.827251	SARS-CoV-2	Hypo
chr22	19798219	19798444	225	3	2.14643e-05	7.15706e-07	6.26792e-05	0.249425	0.84288	-0.593455	SARS-CoV-2	Hypo
chr22	19805433	19805486	53	4	0.000135803	1.97138e-07	0.000499687	0.133333	0.818369	-0.685036	SARS-CoV-2	Hypo
chr22	19811415	19811489	74	3	0.00308922	1.30266e-05	0.00757909	0.302554	0.680996	-0.378442	SARS-CoV-2	Hypo
chr22	19820528	19820875	347	4	0.000151221	9.99788e-12	0.000420063	0.233858	0.808379	-0.574521	SARS-CoV-2	Hypo
chr22	19825520	19825636	116	6	3.17225e-08	1.54236e-14	9.6815e-08	0.899308	0.186096	0.713212	SARS-CoV-2	Hyper
chr22	19830446	19831041	595	11	0.000272977	8.02327e-10	0.00233311	0.132681	0.751243	-0.618562	SARS-CoV-2	Hypo
chr22	19837388	19837983	595	6	2.98647e-05	2.02601e-15	0.000177576	0.106186	0.907371	-0.801186	SARS-CoV-2	Hypo
chr22	19839730	19839902	172	4	0.000274285	8.40578e-09	0.00109711	0.246741	0.899601	-0.65286	SARS-CoV-2	Hypo
chr22	19840455	19840531	76	6	1.45752e-05	3.00476e-11	7.95317e-05	0.297099	0.899279	-0.60218	SARS-CoV-2	Hypo
chr22	19856227	19856958	731	12	1.52134e-05	7.68201e-13	0.000181503	0.079114	0.848858	-0.769744	SARS-CoV-2	Hypo
chr22	19857510	19857895	385	5	2.57912e-05	5.92437e-07	0.000118405	0.166145	0.840844	-0.674699	SARS-CoV-2	Hypo
chr22	19861071	19861277	206	6	0.00164127	6.16405e-09	0.00964611	0.117107	0.775982	-0.658875	SARS-CoV-2	Hypo
chr22	19862102	19862821	719	13	6.07543e-06	1.0552e-16	6.86426e-05	0.0924758	0.863137	-0.770661	SARS-CoV-2	Hypo
chr22	19868776	19869209	433	8	0.00119699	6.57188e-08	0.0052519	0.282821	0.880906	-0.598085	SARS-CoV-2	Hypo
chr22	19878734	19879166	432	4	0.00159881	4.03821e-08	0.00388005	0.632527	0.167678	0.464849	SARS-CoV-2	Hyper
chr22	19899705	19900000	295	4	0.000118651	1.1279e-07	0.000375494	0.309727	0.866638	-0.556911	SARS-CoV-2	Hypo
chr22	19935045	19935251	206	5	0.00113902	1.41015e-07	0.00568786	0.765149	0.126364	0.638784	SARS-CoV-2	Hyper
chr22	19941115	19941215	100	3	2.34322e-08	2.78665e-12	7.02217e-08	0.088172	0.871131	-0.782959	SARS-CoV-2	Hypo
chr22	19946217	19946365	148	4	0.00377887	2.53277e-06	0.00889115	0.240782	0.70515	-0.464368	SARS-CoV-2	Hypo
chr22	19946593	19946847	254	9	0.000425844	1.00704e-09	0.00315806	0.105011	0.800636	-0.695625	SARS-CoV-2	Hypo
chr22	19950249	19950577	328	4	0.00245293	8.9161e-09	0.00980683	0.1494	0.780264	-0.630864	SARS-CoV-2	Hypo
chr22	19950939	19951250	311	9	0.000746143	7.58582e-12	0.00644965	0.174255	0.866884	-0.692629	SARS-CoV-2	Hypo
chr22	19952927	19953098	171	4	7.91507e-05	2.30254e-07	0.000274671	0.400239	0.944162	-0.543923	SARS-CoV-2	Hypo
chr22	19962910	19962962	52	5	9.98056e-06	2.93016e-08	4.85546e-05	0.773856	0.0767933	0.697063	SARS-CoV-2	Hyper
chr22	19982932	19983033	101	4	9.60477e-06	3.18164e-16	3.04753e-05	0.990741	0.304572	0.686168	SARS-CoV-2	Hyper
chr22	19998443	19998468	25	3	0.00124943	2.83295e-09	0.00325155	0.442714	0.896956	-0.454242	SARS-CoV-2	Hypo
chr22	20022800	20023098	298	3	0.00221912	9.38295e-06	0.00351185	0.406746	0.763889	-0.357143	SARS-CoV-2	Hypo
chr22	20023728	20024132	404	7	7.40768e-05	1.74687e-12	0.000289807	0.278713	0.921499	-0.642786	SARS-CoV-2	Hypo
chr22	20068995	20069075	80	4	5.42536e-06	3.33917e-11	1.92679e-05	0.152315	0.774769	-0.622455	SARS-CoV-2	Hypo
chr22	20071057	20071139	82	3	0.00321054	7.36603e-08	0.00963104	0.984127	0.444397	0.53973	SARS-CoV-2	Hyper
chr22	20120483	20120634	151	4	0.000785462	8.93442e-07	0.00305107	0.0859127	0.68034	-0.594427	SARS-CoV-2	Hypo
chr22	20141430	20141595	165	3	4.10176e-05	1.20146e-08	9.60183e-05	0.21152	0.851241	-0.639721	SARS-CoV-2	Hypo
chr22	20145956	20146266	310	4	0.000551797	3.79695e-07	0.00161953	0.780844	0.169942	0.610902	SARS-CoV-2	Hyper
chr22	20161050	20161268	218	3	0.00366265	4.99267e-05	0.00575335	0.508647	0.895222	-0.386575	SARS-CoV-2	Hypo
chr22	20161559	20161711	152	4	1.21686e-07	1.40562e-11	4.77093e-07	0.0138889	0.858024	-0.844135	SARS-CoV-2	Hypo
chr22	20166235	20166403	168	3	0.00240773	0.000168932	0.00497598	0.583165	0.940332	-0.357167	SARS-CoV-2	Hypo
chr22	20188539	20188622	83	5	8.02656e-05	2.29604e-08	0.000285929	0.228157	0.823503	-0.595346	SARS-CoV-2	Hypo
chr22	20195627	20195772	145	4	1.5823e-08	1.33033e-13	6.32823e-08	0	0.874137	-0.874137	SARS-CoV-2	Hypo
chr22	20199688	20199744	56	3	0.00204544	0.000390483	0.00386587	0.560049	0.958071	-0.398022	SARS-CoV-2	Hypo
chr22	20199795	20199845	50	3	0.000100116	8.98822e-06	0.000228267	0.394157	0.8797	-0.485542	SARS-CoV-2	Hypo
chr22	20204466	20204671	205	4	1.46095e-05	2.54695e-11	5.8291e-05	0.296989	0.928558	-0.631569	SARS-CoV-2	Hypo
chr22	20254546	20254595	49	3	0.00253326	0.00129035	0.00347074	0.601852	0.277574	0.324278	SARS-CoV-2	Hyper
chr22	20286007	20286076	69	5	0.00118633	1.44783e-06	0.00387286	0.0745455	0.776923	-0.702378	SARS-CoV-2	Hypo
chr22	20292000	20292122	122	3	0.000651381	1.92841e-09	0.00195413	0.338612	0.904579	-0.565966	SARS-CoV-2	Hypo
chr22	20295757	20295997	240	4	0.000617444	6.44179e-08	0.00244025	0.343203	0.875702	-0.532499	SARS-CoV-2	Hypo
chr22	20296042	20296242	200	8	3.26061e-05	3.90913e-09	0.00023825	0.238769	0.849129	-0.61036	SARS-CoV-2	Hypo
chr22	20296368	20296601	233	4	0.000243059	2.22183e-11	0.000927317	0.126609	0.720588	-0.593979	SARS-CoV-2	Hypo
chr22	20764671	20764741	70	3	0.00269343	1.74696e-09	0.00807889	0.396135	0.900333	-0.504198	SARS-CoV-2	Hypo
chr22	20864788	20865212	424	5	1.80504e-07	1.59559e-12	8.59715e-07	0.102101	0.804907	-0.702806	SARS-CoV-2	Hypo
chr22	20885149	20885323	174	4	7.83561e-06	2.20012e-12	2.95551e-05	0.0946558	0.769185	-0.674529	SARS-CoV-2	Hypo
chr22	20886033	20886336	303	4	0.00092397	8.70491e-15	0.00194297	0.168268	0.679021	-0.510753	SARS-CoV-2	Hypo
chr22	20887652	20887871	219	3	4.00726e-05	2.52804e-09	0.000109566	0.231079	0.832497	-0.601418	SARS-CoV-2	Hypo
chr22	20907322	20907454	132	3	0.00249895	2.2667e-09	0.00749677	0.495823	0.94407	-0.448247	SARS-CoV-2	Hypo
chr22	20921247	20921454	207	3	0.000965843	4.66883e-10	0.00265813	0.45106	0.921398	-0.470337	SARS-CoV-2	Hypo
chr22	20923658	20923834	176	3	0.000714993	1.07057e-08	0.00182286	0.441437	0.0180312	0.423406	SARS-CoV-2	Hyper
chr22	20939666	20939859	193	3	4.69181e-05	4.2322e-07	8.47917e-05	0.231481	0.799397	-0.567915	SARS-CoV-2	Hypo
chr22	20946360	20946629	269	3	0.000108743	5.52039e-08	0.00026826	0.126812	0.795136	-0.668325	SARS-CoV-2	Hypo
chr22	20961566	20961952	386	3	0.00100352	6.31571e-10	0.00300311	0.0246914	0.666667	-0.641975	SARS-CoV-2	Hypo
chr22	20962037	20962102	65	4	0.00240358	2.31706e-09	0.00960511	0.246607	0.772911	-0.526304	SARS-CoV-2	Hypo
chr22	20965976	20966043	67	4	0.00149055	9.63033e-06	0.00498911	0.934064	0.432143	0.501921	SARS-CoV-2	Hyper
chr22	20969330	20969574	244	3	0.00307433	8.7492e-06	0.00911048	0.186172	0.690101	-0.503929	SARS-CoV-2	Hypo
chr22	21025497	21025504	7	3	0.00233052	0.000248263	0.00505747	0.509524	0	0.509524	SARS-CoV-2	Hyper
chr22	21103246	21103690	444	4	3.62887e-05	3.40187e-09	0.000138968	0.30104	0.902601	-0.601561	SARS-CoV-2	Hypo
chr22	21105263	21105410	147	3	0.0023442	7.60403e-08	0.00701284	0.415344	0.942857	-0.527513	SARS-CoV-2	Hypo
chr22	21131664	21131939	275	6	0.000904553	2.30336e-14	0.00401245	0.224468	0.796921	-0.572453	SARS-CoV-2	Hypo
chr22	21153249	21153986	737	13	0.000690795	2.67646e-15	0.00847253	0.233386	0.897083	-0.663697	SARS-CoV-2	Hypo
chr22	21193628	21193946	318	3	4.58914e-05	9.33152e-07	0.000127266	0.409136	0.91361	-0.504474	SARS-CoV-2	Hypo
chr22	21207217	21207560	343	6	4.20336e-07	1.25055e-11	2.28287e-06	0.242226	0.928644	-0.686419	SARS-CoV-2	Hypo
chr22	21238270	21238391	121	4	0.000801295	0.000417759	0.00145931	0.857428	0.391012	0.466416	SARS-CoV-2	Hyper
chr22	21273749	21273963	214	4	0.00481266	0.000729783	0.00796303	0.0677778	0.393489	-0.325711	SARS-CoV-2	Hypo
chr22	21274512	21274572	60	5	1.69252e-05	6.4959e-11	8.36044e-05	0.0305275	0.608273	-0.577746	SARS-CoV-2	Hypo
chr22	21304947	21304993	46	5	0.000188481	2.96134e-09	0.000913701	0.198813	0.789681	-0.590868	SARS-CoV-2	Hypo
chr22	21310964	21311013	49	3	0.00122718	0.000873749	0.00167565	0.0333333	0.468254	-0.434921	SARS-CoV-2	Hypo
chr22	21326605	21326678	73	3	4.69097e-12	5.78481e-16	1.35257e-11	0.967742	0.0665013	0.901241	SARS-CoV-2	Hyper
chr22	21333524	21333562	38	3	0.00119739	2.2986e-06	0.00358265	0.314815	0.867725	-0.55291	SARS-CoV-2	Hypo
chr22	21354714	21354936	222	3	0.00013199	1.06588e-07	0.000395671	0.181965	0.848601	-0.666637	SARS-CoV-2	Hypo
chr22	21355080	21355274	194	6	3.9271e-05	6.59377e-13	0.000220496	0.138321	0.794648	-0.656327	SARS-CoV-2	Hypo
chr22	21368111	21368170	59	3	4.2195e-05	2.6961e-08	0.000111326	0.0359981	0.580751	-0.544752	SARS-CoV-2	Hypo
chr22	21380120	21380265	145	6	0.00167194	1.01287e-06	0.00879735	0.270301	0.870475	-0.600174	SARS-CoV-2	Hypo
chr22	21387085	21387279	194	3	0.00411045	0.00266503	0.00637737	0.411905	0.850988	-0.439083	SARS-CoV-2	Hypo
chr22	21419722	21419871	149	4	4.98958e-05	1.16216e-08	0.000194467	0.144251	0.810258	-0.666007	SARS-CoV-2	Hypo
chr22	21426254	21426395	141	3	0.000959423	4.53018e-06	0.00270008	0.42617	0.852907	-0.426737	SARS-CoV-2	Hypo
chr22	21465430	21465779	349	3	0.00483161	0.00369952	0.00589155	0.483591	0.834761	-0.35117	SARS-CoV-2	Hypo
chr22	21923411	21923459	48	3	1.64607e-05	8.6822e-09	4.90149e-05	0.187802	0.791833	-0.604031	SARS-CoV-2	Hypo
chr22	21929030	21929374	344	5	0.00181796	1.02953e-07	0.00654244	0.262707	0.756399	-0.493692	SARS-CoV-2	Hypo
chr22	21945761	21945850	89	4	0.000441575	4.40663e-13	0.00176619	0.119205	0.774981	-0.655776	SARS-CoV-2	Hypo
chr22	21976893	21976956	63	4	0.000320316	3.70106e-09	0.00102962	0.829183	0.319225	0.509957	SARS-CoV-2	Hyper
chr22	21977545	21978196	651	11	2.21502e-06	1.60216e-13	2.43529e-05	0.111282	0.838229	-0.726947	SARS-CoV-2	Hypo
chr22	21978330	21978797	467	3	2.01733e-05	1.06247e-11	5.57806e-05	0.191001	0.839011	-0.64801	SARS-CoV-2	Hypo
chr22	21983424	21983451	27	3	0.00486722	0.00378471	0.00618327	0.047619	0.499206	-0.451587	SARS-CoV-2	Hypo
chr22	22023251	22023634	383	7	5.07386e-07	2.03248e-11	3.04199e-06	0.125226	0.841334	-0.716108	SARS-CoV-2	Hypo
chr22	22067385	22067561	176	4	0.000678304	1.80105e-06	0.00192474	0.231117	0.715111	-0.483993	SARS-CoV-2	Hypo
chr22	22068698	22069040	342	7	0.00017177	3.32784e-08	0.00101706	0.350101	0.886027	-0.535926	SARS-CoV-2	Hypo
chr22	22106919	22107075	156	3	4.65522e-06	5.43516e-10	1.39577e-05	0.284139	0.893297	-0.609158	SARS-CoV-2	Hypo
chr22	22107357	22107752	395	3	8.16623e-05	4.63301e-05	0.000130014	0.370478	0.890522	-0.520044	SARS-CoV-2	Hypo
chr22	22109549	22109868	319	3	0.00230329	5.24114e-05	0.00678221	0.560185	0.958293	-0.398107	SARS-CoV-2	Hypo
chr22	22121701	22121762	61	4	9.51258e-15	1.07247e-17	3.79625e-14	0.974519	0.198883	0.775636	SARS-CoV-2	Hyper
chr22	22127450	22127623	173	3	0.00139727	2.31562e-16	0.00418918	0.828227	0.251357	0.57687	SARS-CoV-2	Hyper
chr22	22165104	22165148	44	3	9.09679e-10	5.19659e-11	2.30991e-09	0.968254	0.109914	0.858339	SARS-CoV-2	Hyper
chr22	22173145	22173445	300	3	0.00019933	3.93455e-09	0.000597787	0.947205	0.345832	0.601373	SARS-CoV-2	Hyper
chr22	22193470	22193609	139	5	0.000424486	1.39792e-06	0.00144522	0.499938	0.864845	-0.364907	SARS-CoV-2	Hypo
chr22	22204434	22204620	186	4	0.000106491	1.22424e-08	0.000361024	0.142668	0.757816	-0.615149	SARS-CoV-2	Hypo
chr22	22220251	22220546	295	6	0.000663247	1.04259e-09	0.00192958	0.150199	0.627579	-0.477379	SARS-CoV-2	Hypo
chr22	22290693	22291101	408	8	4.00512e-07	1.0461e-14	3.00671e-06	0.877022	0.038336	0.838686	SARS-CoV-2	Hyper
chr22	22293685	22294257	572	8	0.0011401	1.81773e-12	0.00651057	0.850851	0.231305	0.619546	SARS-CoV-2	Hyper
chr22	22297505	22297635	130	4	1.49171e-07	1.14057e-14	5.66251e-07	0.899038	0.164939	0.734099	SARS-CoV-2	Hyper
chr22	22339280	22339480	200	3	0.00126153	2.984e-05	0.00366523	0.332988	0.828204	-0.495216	SARS-CoV-2	Hypo
chr22	22343638	22343898	260	4	0.000560198	2.08713e-07	0.00183211	0.353819	0.790472	-0.436653	SARS-CoV-2	Hypo
chr22	22445739	22445914	175	3	4.71003e-05	1.02381e-06	0.000129476	0.186335	0.767269	-0.580934	SARS-CoV-2	Hypo
chr22	22451607	22451760	153	3	0.000463439	5.78757e-06	0.00134053	0.293913	0.784332	-0.490419	SARS-CoV-2	Hypo
chr22	22496531	22496995	464	3	0.000864244	2.404e-06	0.00231976	0.354969	0.710922	-0.355954	SARS-CoV-2	Hypo
chr22	22582894	22583088	194	3	0.00108048	6.86029e-08	0.00311317	0.403725	0.869024	-0.465299	SARS-CoV-2	Hypo
chr22	22599074	22599373	299	3	0.000352978	1.91937e-07	0.00104494	0.677778	0.120802	0.556976	SARS-CoV-2	Hyper
chr22	22609285	22609517	232	3	0.000121375	6.22366e-06	0.000234641	0.357246	0.940789	-0.583543	SARS-CoV-2	Hypo
chr22	22778734	22778874	140	5	1.65611e-06	1.70112e-10	6.3979e-06	0.133235	0.79977	-0.666536	SARS-CoV-2	Hypo
chr22	22791442	22791600	158	3	0.00313945	8.87889e-05	0.00494671	0.297536	0.674985	-0.377449	SARS-CoV-2	Hypo
chr22	22888632	22889121	489	5	1.49853e-05	5.16313e-12	7.48844e-05	0.880455	0.126115	0.754339	SARS-CoV-2	Hyper
chr22	23020494	23020710	216	3	0.000111161	2.65186e-09	0.000333166	0.310551	0.860535	-0.549984	SARS-CoV-2	Hypo
chr22	23027183	23027379	196	4	6.52004e-08	4.18523e-14	2.52582e-07	0.160731	0.829976	-0.669244	SARS-CoV-2	Hypo
chr22	23035212	23035487	275	3	0.000734865	1.08106e-11	0.00220178	0.0645161	0.66737	-0.602854	SARS-CoV-2	Hypo
chr22	23057182	23057378	196	3	0.000409528	2.60212e-11	0.00122858	0.361039	0.941358	-0.580319	SARS-CoV-2	Hypo
chr22	23125269	23125407	138	4	9.78935e-08	5.18143e-11	3.79714e-07	0.229381	0.915874	-0.686493	SARS-CoV-2	Hypo
chr22	23158214	23158484	270	3	8.82422e-08	4.6206e-17	2.64718e-07	0.901515	0.147475	0.75404	SARS-CoV-2	Hyper
chr22	23267812	23268150	338	6	8.186e-05	2.15922e-13	0.000415372	0.161432	0.898224	-0.736792	SARS-CoV-2	Hypo
chr22	23289428	23289472	44	3	1.76813e-08	1.73552e-11	3.56186e-08	0.8	0.171815	0.628185	SARS-CoV-2	Hyper
chr22	23316491	23316921	430	4	0.00160015	4.30889e-10	0.00385176	0.271581	0.769738	-0.498156	SARS-CoV-2	Hypo
chr22	23337350	23337520	170	3	0.000260556	2.94889e-07	0.000763327	0.291317	0.730511	-0.439194	SARS-CoV-2	Hypo
chr22	23365306	23365934	628	5	0.000505898	2.35427e-10	0.00168449	0.248882	0.845451	-0.596569	SARS-CoV-2	Hypo
chr22	23428118	23428192	74	3	2.34258e-05	2.64375e-10	4.67207e-05	0.17735	0.773493	-0.596143	SARS-CoV-2	Hypo
chr22	23429174	23429327	153	6	3.2427e-05	1.51729e-14	0.000194558	0.845708	0.10766	0.738047	SARS-CoV-2	Hyper
chr22	23430587	23430652	65	3	0.00023747	1.1803e-05	0.000671305	0.075641	0.695216	-0.619575	SARS-CoV-2	Hypo
chr22	23440961	23441367	406	7	4.62042e-06	5.33137e-11	2.79225e-05	0.189613	0.925041	-0.735428	SARS-CoV-2	Hypo
chr22	23500470	23500764	294	5	1.37211e-06	6.81065e-11	6.80143e-06	0.135826	0.833525	-0.6977	SARS-CoV-2	Hypo
chr22	23501537	23501724	187	5	1.80592e-05	6.14657e-16	9.02905e-05	0.923546	0.164972	0.758574	SARS-CoV-2	Hyper
chr22	23528106	23528423	317	11	0.000489833	1.94558e-12	0.00458772	0.868684	0.141102	0.727582	SARS-CoV-2	Hyper
chr22	23550290	23550336	46	3	7.51312e-05	3.03327e-13	0.000185455	0.258025	0.865739	-0.607714	SARS-CoV-2	Hypo
chr22	23556080	23556346	266	4	0.00265579	8.49149e-06	0.00780539	0.806845	0.426658	0.380187	SARS-CoV-2	Hyper
chr22	23558247	23558328	81	3	0.000732638	1.75524e-05	0.00212856	0.489683	0.0454352	0.444247	SARS-CoV-2	Hyper
chr22	23558459	23558831	372	7	5.88466e-05	2.51508e-09	0.000333008	0.763473	0.122115	0.641358	SARS-CoV-2	Hyper
chr22	23564209	23564481	272	3	0.00213199	0.000269976	0.0058221	0.969697	0.515119	0.454578	SARS-CoV-2	Hyper
chr22	23579068	23579729	661	7	0.000265563	1.26746e-11	0.0010534	0.309717	0.830481	-0.520765	SARS-CoV-2	Hypo
chr22	23587616	23588164	548	6	0.000135403	3.60166e-09	0.000476349	0.784273	0.188642	0.59563	SARS-CoV-2	Hyper
chr22	23589383	23589469	86	4	0.000101639	2.05069e-14	0.000406557	0.150821	0.884262	-0.733442	SARS-CoV-2	Hypo
chr22	23593110	23593437	327	5	0.00075896	5.36136e-10	0.00375883	0.951292	0.301797	0.649494	SARS-CoV-2	Hyper
chr22	23605046	23605144	98	6	0.00499751	4.9975e-05	0.00935754	0.944958	0.4029	0.542058	SARS-CoV-2	Hyper
chr22	23609929	23610123	194	5	4.46931e-10	1.15841e-11	1.31189e-09	0.0739119	0.842369	-0.768457	SARS-CoV-2	Hypo
chr22	23618172	23618240	68	3	0.00037717	2.08682e-10	0.00109803	0.179894	0.831662	-0.651768	SARS-CoV-2	Hypo
chr22	23620915	23621149	234	3	4.0989e-05	2.62146e-09	0.000120517	0.32029	0.879801	-0.559512	SARS-CoV-2	Hypo
chr22	23624485	23624746	261	6	0.000676487	1.08026e-06	0.00252045	0.159405	0.718433	-0.559028	SARS-CoV-2	Hypo
chr22	23638299	23638378	79	3	0.00179677	1.09929e-07	0.00393538	0.260965	0.820887	-0.559923	SARS-CoV-2	Hypo
chr22	23663975	23664019	44	3	0.00328051	2.82892e-09	0.00981241	0.458647	0.952935	-0.494288	SARS-CoV-2	Hypo
chr22	23692662	23692773	111	5	3.6873e-06	3.11598e-18	1.84051e-05	0.249749	0.879153	-0.629404	SARS-CoV-2	Hypo
chr22	23705493	23705798	305	4	0.000524304	8.71015e-10	0.00209715	0.0559322	0.692719	-0.636787	SARS-CoV-2	Hypo
chr22	23744310	23744444	134	5	0.00456646	0.000264262	0.00917686	0.209324	0.727795	-0.518471	SARS-CoV-2	Hypo
chr22	23758429	23758681	252	4	0.000287918	3.35686e-06	0.00061724	0.616996	0.987179	-0.370184	SARS-CoV-2	Hypo
chr22	23780103	23780192	89	3	4.34179e-07	1.61069e-09	1.23064e-06	0.837478	0.19037	0.647109	SARS-CoV-2	Hyper
chr22	23793820	23793882	62	3	8.52658e-05	1.89847e-06	0.000225028	0.143651	0.817593	-0.673942	SARS-CoV-2	Hypo
chr22	23799203	23799961	758	12	1.60435e-05	5.06705e-12	0.000134417	0.888014	0.183077	0.704937	SARS-CoV-2	Hyper
chr22	23806811	23806961	150	4	0.00278992	0.000864991	0.00763275	0.540558	0.841026	-0.300467	SARS-CoV-2	Hypo
chr22	23816884	23816979	95	3	0.00138318	0.000150381	0.0034481	0.552428	0.97812	-0.425692	SARS-CoV-2	Hypo
chr22	23849533	23849699	166	3	1.06918e-05	8.54841e-12	3.20751e-05	0.188325	0.870969	-0.682644	SARS-CoV-2	Hypo
chr22	23863254	23863499	245	6	0.000656164	9.42567e-11	0.00393011	0.0752206	0.787551	-0.712331	SARS-CoV-2	Hypo
chr22	23880301	23880415	114	4	4.59893e-06	1.49315e-10	1.7459e-05	0.916311	0.211422	0.704889	SARS-CoV-2	Hyper
chr22	23922817	23923363	546	5	0.000445252	6.50923e-13	0.00216176	0.771079	0.168771	0.602308	SARS-CoV-2	Hyper
chr22	23933719	23933959	240	3	0.00318514	2.35799e-09	0.0064425	0.722464	0.230543	0.491921	SARS-CoV-2	Hyper
chr22	23952316	23952346	30	3	8.94472e-05	4.56688e-06	0.000196127	0.719192	0.219298	0.499894	SARS-CoV-2	Hyper
chr22	24016009	24016405	396	6	0.00149876	6.52764e-11	0.00728585	0.955556	0.279439	0.676116	SARS-CoV-2	Hyper
chr22	24037387	24037596	209	3	3.54867e-09	3.35161e-14	1.06252e-08	0.86754	0.101361	0.766179	SARS-CoV-2	Hyper
chr22	24038035	24038535	500	9	0.000432035	1.73357e-16	0.00383781	0.831819	0.146115	0.685704	SARS-CoV-2	Hyper
chr22	24038898	24038965	67	3	0.000147453	1.42104e-08	0.000442187	0.954545	0.247253	0.707293	SARS-CoV-2	Hyper
chr22	24058098	24058229	131	3	7.55869e-07	7.19117e-10	1.70198e-06	0.892857	0.106354	0.786503	SARS-CoV-2	Hyper
chr22	24071708	24071876	168	3	0.00255867	1.42389e-10	0.00542309	0.42735	0.901665	-0.474315	SARS-CoV-2	Hypo
chr22	24091671	24091900	229	6	9.1589e-06	9.10315e-10	4.56515e-05	0.218448	0.900519	-0.682071	SARS-CoV-2	Hypo
chr22	24099473	24099538	65	3	1.39724e-05	1.47509e-12	4.17814e-05	0.835294	0.209701	0.625593	SARS-CoV-2	Hyper
chr22	24115527	24115674	147	5	3.01159e-05	3.5431e-16	0.000150334	0.0739325	0.707145	-0.633213	SARS-CoV-2	Hypo
chr22	24128597	24128854	257	3	0.000645282	3.33215e-11	0.00193584	0.137934	0.734092	-0.596158	SARS-CoV-2	Hypo
chr22	24184350	24184595	245	4	0.00153733	1.08145e-05	0.00589826	0.206629	0.902715	-0.696086	SARS-CoV-2	Hypo
chr22	24245658	24245786	128	3	3.81704e-10	7.25187e-14	7.06482e-10	0.132196	0.876479	-0.744283	SARS-CoV-2	Hypo
chr22	24298243	24298759	516	5	0.00318374	0.000181	0.00968397	0.259023	0.676484	-0.41746	SARS-CoV-2	Hypo
chr22	24408648	24408698	50	3	0.00268455	3.03022e-05	0.00714384	0.197861	0.573703	-0.375842	SARS-CoV-2	Hypo
chr22	24435506	24435842	336	5	5.08152e-05	4.1477e-16	0.000254004	0.107596	0.791545	-0.68395	SARS-CoV-2	Hypo
chr22	24462526	24462621	95	4	0.00191136	2.92906e-05	0.00507652	0.634485	0.929278	-0.294793	SARS-CoV-2	Hypo
chr22	24500540	24500664	124	3	0.000356161	1.22589e-05	0.000974566	0.944444	0.48363	0.460814	SARS-CoV-2	Hyper
chr22	24525240	24525476	236	4	0.0005373	3.53493e-14	0.00143058	0.94	0.296622	0.643378	SARS-CoV-2	Hyper
chr22	24529955	24530355	400	7	0.0020765	3.19447e-12	0.0072609	0.731139	0.188597	0.542542	SARS-CoV-2	Hyper
chr22	24548813	24548895	82	3	8.71503e-06	1.89549e-11	2.61442e-05	0.885714	0.211051	0.674663	SARS-CoV-2	Hyper
chr22	24554289	24554621	332	6	7.53623e-06	2.61402e-11	4.23323e-05	0.969697	0.224415	0.745282	SARS-CoV-2	Hyper
chr22	24558506	24558915	409	7	2.00569e-06	8.76945e-11	8.11845e-06	0.178375	0.884482	-0.706107	SARS-CoV-2	Hypo
chr22	24566306	24566505	199	4	5.23581e-05	7.66593e-09	0.000169861	0.264526	0.835966	-0.57144	SARS-CoV-2	Hypo
chr22	24579597	24579749	152	7	6.13509e-05	4.96038e-09	0.000216759	0.259157	0.898263	-0.639107	SARS-CoV-2	Hypo
chr22	24591382	24591630	248	4	0.00033207	1.71981e-12	0.001135	0.0335968	0.703556	-0.66996	SARS-CoV-2	Hypo
chr22	24592130	24592615	485	4	0.00113459	1.32412e-17	0.00325655	0.299901	0.888033	-0.588132	SARS-CoV-2	Hypo
chr22	24592899	24592957	58	3	1.83287e-09	1.60794e-15	5.17498e-09	0.0499634	0.837912	-0.787949	SARS-CoV-2	Hypo
chr22	24598339	24598369	30	3	3.4254e-07	1.27359e-08	7.02672e-07	0.395238	0.961816	-0.566578	SARS-CoV-2	Hypo
chr22	24601435	24601552	117	4	0.00323389	0.000660365	0.00646612	0.635692	0.951641	-0.315949	SARS-CoV-2	Hypo
chr22	24602344	24602369	25	4	0.00141094	1.74255e-16	0.00564375	1	0.32094	0.67906	SARS-CoV-2	Hyper
chr22	24602484	24602602	118	5	7.71699e-05	1.27952e-12	0.000380848	0.762877	0.0777004	0.685177	SARS-CoV-2	Hyper
chr22	24638425	24638996	571	5	0.0030665	1.46368e-13	0.00974159	0.696724	0.230513	0.466211	SARS-CoV-2	Hyper
chr22	24642628	24642815	187	4	5.2443e-05	2.78665e-12	0.000209725	0.8166	0.182292	0.634309	SARS-CoV-2	Hyper
chr22	24643884	24643908	24	4	0.000206771	2.11937e-06	0.000455674	0.0178571	0.675716	-0.657859	SARS-CoV-2	Hypo
chr22	24668052	24668123	71	3	5.61711e-05	2.83411e-05	8.08958e-05	0.320887	0.893177	-0.57229	SARS-CoV-2	Hypo
chr22	24675675	24675837	162	5	2.56299e-08	1.22698e-11	9.4428e-08	0.0580325	0.775125	-0.717093	SARS-CoV-2	Hypo
chr22	24678768	24678860	92	3	0.00263712	4.85031e-05	0.00481091	0.520844	0.90343	-0.382586	SARS-CoV-2	Hypo
chr22	24712289	24712472	183	4	3.25926e-05	3.32099e-07	0.000127132	0.247145	0.882715	-0.63557	SARS-CoV-2	Hypo
chr22	24735506	24735713	207	5	2.02613e-06	2.32719e-11	1.01011e-05	0.874155	0.178119	0.696036	SARS-CoV-2	Hyper
chr22	24824224	24824242	18	3	6.67325e-09	2.78665e-12	1.97406e-08	0.920202	0.159434	0.760768	SARS-CoV-2	Hyper
chr22	24825601	24825662	61	4	0.000141372	2.30101e-10	0.000462529	1	0.315622	0.684378	SARS-CoV-2	Hyper
chr22	24825896	24826253	357	5	4.94549e-06	2.34481e-12	2.42947e-05	0.178912	0.899257	-0.720345	SARS-CoV-2	Hypo
chr22	24828150	24828798	648	9	4.93797e-05	2.06864e-10	0.000355845	0.109989	0.807495	-0.697506	SARS-CoV-2	Hypo
chr22	24830763	24830860	97	3	0.000518126	2.53492e-12	0.00155415	0.848325	0.183844	0.66448	SARS-CoV-2	Hyper
chr22	24836397	24836623	226	5	0.0023674	5.0294e-13	0.00528288	0.944797	0.417877	0.52692	SARS-CoV-2	Hyper
chr22	24896517	24896720	203	9	8.764e-05	8.41806e-11	0.000666695	0.243001	0.949437	-0.706436	SARS-CoV-2	Hypo
chr22	24900010	24900149	139	3	1.111e-09	4.39656e-14	3.32736e-09	0.926212	0.155248	0.770965	SARS-CoV-2	Hyper
chr22	24903633	24903845	212	4	0.000252563	3.52209e-12	0.000992767	0.421534	0.904476	-0.482942	SARS-CoV-2	Hypo
chr22	24906976	24907190	214	3	8.21967e-12	8.15079e-19	1.68885e-11	0.897868	0.0605672	0.8373	SARS-CoV-2	Hyper
chr22	24910265	24910400	135	4	3.48812e-11	2.38166e-12	9.06334e-11	0.0515873	0.890453	-0.838866	SARS-CoV-2	Hypo
chr22	24929501	24929650	149	3	2.31737e-07	4.45059e-12	5.22618e-07	0.0175439	0.811301	-0.793757	SARS-CoV-2	Hypo
chr22	24937591	24937719	128	3	1.59932e-07	7.97898e-08	2.62567e-07	0.841355	0.267925	0.57343	SARS-CoV-2	Hyper
chr22	24978596	24978756	160	4	0.000418094	4.3826e-07	0.00116415	0.499288	0.957453	-0.458165	SARS-CoV-2	Hypo
chr22	24979633	24979763	130	5	3.36536e-07	4.90952e-14	1.68204e-06	0.0837607	0.928123	-0.844362	SARS-CoV-2	Hypo
chr22	24990718	24990749	31	3	4.15076e-05	1.40035e-05	6.2058e-05	0.407967	0.984127	-0.57616	SARS-CoV-2	Hypo
chr22	25031345	25031597	252	4	0.000327501	9.09549e-07	0.00111825	0.725992	0.0802503	0.645742	SARS-CoV-2	Hyper
chr22	25088309	25088529	220	3	0.000188604	1.09741e-17	0.000548538	0.301305	0.875344	-0.574039	SARS-CoV-2	Hypo
chr22	25095842	25096451	609	7	1.14619e-05	1.09074e-10	7.67377e-05	0.165917	0.814726	-0.648809	SARS-CoV-2	Hypo
chr22	25097077	25097346	269	6	6.08953e-05	1.27022e-10	0.000248456	0.27044	0.898578	-0.628138	SARS-CoV-2	Hypo
chr22	25125054	25125324	270	5	5.25172e-05	8.60772e-16	0.000160771	0.658482	0.0376844	0.620798	SARS-CoV-2	Hyper
chr22	25127767	25127901	134	3	8.89028e-05	1.60339e-18	0.000266708	0.837438	0.177197	0.660241	SARS-CoV-2	Hyper
chr22	25145615	25145712	97	3	2.77592e-06	5.82856e-13	4.40407e-06	0.40698	0.947148	-0.540168	SARS-CoV-2	Hypo
chr22	25150089	25150135	46	3	6.30562e-08	3.8893e-12	1.6564e-07	0.944012	0.265744	0.678268	SARS-CoV-2	Hyper
chr22	25161183	25161530	347	3	0.00136763	3.04386e-08	0.00306403	0.211448	0.702998	-0.49155	SARS-CoV-2	Hypo
chr22	25171731	25172261	530	10	3.76244e-05	1.35205e-11	0.000183004	0.144695	0.768137	-0.623442	SARS-CoV-2	Hypo
chr22	25316801	25316884	83	3	9.64899e-08	6.24359e-16	2.89423e-07	0.211519	0.855027	-0.643508	SARS-CoV-2	Hypo
chr22	25317178	25317309	131	4	0.000529742	5.80466e-10	0.00209362	0.371805	0.90619	-0.534386	SARS-CoV-2	Hypo
chr22	25322334	25322425	91	3	0.000450077	1.41427e-09	0.00134724	0.820404	0.214166	0.606238	SARS-CoV-2	Hyper
chr22	25338974	25339525	551	7	1.2757e-05	1.30492e-09	7.40765e-05	0.237879	0.898758	-0.660879	SARS-CoV-2	Hypo
chr22	25343898	25343940	42	3	0.000214236	2.78706e-11	0.000639444	0.278385	0.880342	-0.601957	SARS-CoV-2	Hypo
chr22	25344145	25344560	415	6	0.00065639	1.44207e-11	0.00347966	0.282005	0.826941	-0.544936	SARS-CoV-2	Hypo
chr22	25362010	25362394	384	5	3.49698e-05	2.40457e-12	8.42378e-05	0.24286	0.856616	-0.613756	SARS-CoV-2	Hypo
chr22	25369938	25370293	355	4	5.27625e-07	2.14714e-10	1.95604e-06	0.297795	0.925868	-0.628073	SARS-CoV-2	Hypo
chr22	25371928	25372073	145	5	0.00219164	5.73437e-07	0.00643246	0.352795	0.82332	-0.470525	SARS-CoV-2	Hypo
chr22	25372587	25372850	263	3	2.19496e-05	1.88576e-10	6.58471e-05	0.0512821	0.772763	-0.721481	SARS-CoV-2	Hypo
chr22	25373567	25373969	402	6	2.05263e-05	1.21739e-14	0.000122733	0.143774	0.830261	-0.686487	SARS-CoV-2	Hypo
chr22	25381917	25382119	202	5	0.000284048	5.14384e-12	0.00074635	0.726157	0.192338	0.533819	SARS-CoV-2	Hyper
chr22	25387629	25388126	497	6	1.3822e-06	9.12376e-12	6.50046e-06	0.107824	0.854575	-0.746751	SARS-CoV-2	Hypo
chr22	25392294	25392449	155	5	0.00197749	9.4864e-05	0.00877972	0.403008	0.79193	-0.388922	SARS-CoV-2	Hypo
chr22	25460954	25461190	236	3	0.00326583	2.60114e-07	0.00962454	0.625153	0.977468	-0.352315	SARS-CoV-2	Hypo
chr22	25463826	25463919	93	3	0.000162134	2.87994e-07	0.000480801	0.348547	0.914333	-0.565786	SARS-CoV-2	Hypo
chr22	25465743	25465987	244	4	0.0054921	7.9819e-06	0.00996233	0.403786	0.0834239	0.320362	SARS-CoV-2	Hyper
chr22	25471835	25471957	122	4	1.98394e-05	6.90654e-12	7.91376e-05	0.0416667	0.854259	-0.812592	SARS-CoV-2	Hypo
chr22	25482746	25482838	92	3	5.14825e-05	2.10046e-07	0.000149573	0.853535	0.142076	0.711459	SARS-CoV-2	Hyper
chr22	25487657	25487764	107	4	1.42612e-06	6.7545e-11	5.06836e-06	0.209856	0.807584	-0.597728	SARS-CoV-2	Hypo
chr22	25508650	25509096	446	6	5.75967e-06	4.16664e-10	3.28667e-05	0.178217	0.828756	-0.65054	SARS-CoV-2	Hypo
chr22	25509402	25509678	276	6	4.01002e-07	5.18855e-15	2.40219e-06	0.135259	0.918014	-0.782755	SARS-CoV-2	Hypo
chr22	25510091	25510101	10	3	0.000617146	6.60838e-06	0.00136727	0.225439	0.75641	-0.530972	SARS-CoV-2	Hypo
chr22	25510454	25511313	859	10	5.62402e-05	1.68003e-19	0.00044089	0.150078	0.815668	-0.665591	SARS-CoV-2	Hypo
chr22	25522114	25522428	314	4	0.00114764	9.36713e-15	0.00459054	0.219156	0.89266	-0.673504	SARS-CoV-2	Hypo
chr22	25526612	25526746	134	3	6.01234e-05	2.84303e-13	0.000180353	0.188069	0.921185	-0.733117	SARS-CoV-2	Hypo
chr22	25527852	25527913	61	3	9.82434e-12	1.5514e-13	1.67422e-11	0.0827778	0.897172	-0.814394	SARS-CoV-2	Hypo
chr22	25530364	25530898	534	4	1.58605e-07	3.85466e-13	4.67291e-07	0.141592	0.883048	-0.741456	SARS-CoV-2	Hypo
chr22	25555221	25555331	110	4	4.81745e-05	1.53596e-10	0.000188316	0.142029	0.759248	-0.617219	SARS-CoV-2	Hypo
chr22	25556022	25556221	199	4	0.00046321	1.95686e-10	0.00176846	0.261508	0.779075	-0.517567	SARS-CoV-2	Hypo
chr22	25559557	25559816	259	5	0.0039598	7.85826e-11	0.0098995	0.323479	0.930861	-0.607382	SARS-CoV-2	Hypo
chr22	25672732	25673354	622	7	0.000595962	4.54046e-10	0.00409123	0.211221	0.800459	-0.589238	SARS-CoV-2	Hypo
chr22	25691108	25691332	224	3	1.10781e-05	1.6041e-15	3.31989e-05	0.218638	0.947917	-0.729279	SARS-CoV-2	Hypo
chr22	25752962	25753068	106	4	0.00188827	8.3663e-12	0.00751063	0.974592	0.580452	0.39414	SARS-CoV-2	Hyper
chr22	25763214	25763383	169	4	0.00110626	2.46726e-07	0.0044241	0.9699	0.318452	0.651447	SARS-CoV-2	Hyper
chr22	25764348	25764468	120	4	7.14888e-05	4.33e-07	0.000163629	0.109259	0.581932	-0.472673	SARS-CoV-2	Hypo
chr22	25773284	25773628	344	5	0.000166394	9.95462e-11	0.000826744	0.964394	0.367389	0.597005	SARS-CoV-2	Hyper
chr22	25782893	25783363	470	5	0.00181736	4.07718e-08	0.00627811	0.922095	0.432781	0.489314	SARS-CoV-2	Hyper
chr22	25785301	25785313	12	4	8.92778e-07	6.13038e-12	3.57057e-06	0.715659	0.0611111	0.654548	SARS-CoV-2	Hyper
chr22	25798859	25798990	131	3	0.000475419	1.63686e-06	0.00139812	0.726523	0.21483	0.511693	SARS-CoV-2	Hyper
chr22	25889119	25889714	595	9	2.60677e-06	6.46477e-16	2.26284e-05	0.934539	0.186075	0.748464	SARS-CoV-2	Hyper
chr22	25945041	25945170	129	4	0.000760627	4.46572e-09	0.00304191	0.108902	0.704047	-0.595146	SARS-CoV-2	Hypo
chr22	25981126	25981235	109	3	3.01574e-06	1.21836e-06	5.11683e-06	0.47038	0.0796857	0.390694	SARS-CoV-2	Hyper
chr22	26018222	26018502	280	7	0.00103382	2.06535e-11	0.00656832	0.252422	0.85359	-0.601169	SARS-CoV-2	Hypo
chr22	26062474	26062571	97	3	2.85175e-10	1.5505e-12	7.67852e-10	0.949121	0.0645161	0.884605	SARS-CoV-2	Hyper
chr22	26110662	26110804	142	3	0.00508435	0.00300821	0.00615238	0.614286	0.887906	-0.27362	SARS-CoV-2	Hypo
chr22	26119013	26119095	82	3	0.000199589	3.4081e-05	0.000506014	0.53246	0.981481	-0.449021	SARS-CoV-2	Hypo
chr22	26124831	26125265	434	5	1.01883e-09	1.98032e-13	2.51783e-09	0.105433	0.857687	-0.752253	SARS-CoV-2	Hypo
chr22	26132278	26132362	84	3	1.79699e-06	3.60166e-09	3.92232e-06	0.948026	0.378462	0.569564	SARS-CoV-2	Hyper
chr22	26132756	26133020	264	4	0.000620332	1.05165e-12	0.00248124	0.905868	0.289838	0.61603	SARS-CoV-2	Hyper
chr22	26148963	26148985	22	3	0.000180092	1.30763e-05	0.000436132	0.443182	0.952513	-0.509331	SARS-CoV-2	Hypo
chr22	26175821	26175940	119	3	0.00167841	5.37562e-10	0.0050349	0.827635	0.184515	0.64312	SARS-CoV-2	Hyper
chr22	26177901	26178005	104	3	0.00208418	0.000634283	0.00412426	0.376906	0.824215	-0.447308	SARS-CoV-2	Hypo
chr22	26315731	26315923	192	3	1.75636e-07	2.43071e-10	4.72753e-07	0.122602	0.821395	-0.698793	SARS-CoV-2	Hypo
chr22	26521481	26521547	66	3	8.8701e-08	2.46349e-10	2.61786e-07	0.0613276	0.80041	-0.739082	SARS-CoV-2	Hypo
chr22	26570316	26570751	435	7	0.00253786	1.51372e-06	0.00900664	0.142553	0.562958	-0.420406	SARS-CoV-2	Hypo
chr22	26606407	26606574	167	3	0.00351394	0.000177834	0.00957514	0.396794	0.815751	-0.418957	SARS-CoV-2	Hypo
chr22	26610358	26610560	202	4	0.00136919	5.86513e-07	0.00317026	0.280711	0.802875	-0.522163	SARS-CoV-2	Hypo
chr22	26625967	26626058	91	3	8.69843e-11	2.34481e-12	1.3921e-10	0.152597	0.947002	-0.794405	SARS-CoV-2	Hypo
chr22	26672894	26673039	145	5	6.54036e-09	2.24997e-13	3.02452e-08	0.0627097	0.852222	-0.789513	SARS-CoV-2	Hypo
chr22	26701302	26701354	52	3	0.00224049	2.54307e-07	0.00671772	0.40179	0.827826	-0.426036	SARS-CoV-2	Hypo
chr22	26735918	26735966	48	4	0.00198123	1.02916e-07	0.00633817	0.448292	0.825618	-0.377326	SARS-CoV-2	Hypo
chr22	26752690	26752940	250	7	0.000963469	1.9758e-09	0.00547113	0.527437	0.0848875	0.44255	SARS-CoV-2	Hyper
chr22	26770463	26770572	109	4	5.64912e-06	4.47979e-08	2.22714e-05	0.156474	0.795937	-0.639463	SARS-CoV-2	Hypo
chr22	26778755	26778890	135	3	6.53745e-16	1.30019e-21	1.944e-15	0.0597264	0.882228	-0.822501	SARS-CoV-2	Hypo
chr22	26812802	26813069	267	4	7.08017e-08	3.63301e-14	2.83007e-07	0.0926918	0.81411	-0.721418	SARS-CoV-2	Hypo
chr22	26831343	26831583	240	4	7.74465e-06	5.48426e-09	2.90662e-05	0.8127	0.123139	0.689561	SARS-CoV-2	Hyper
chr22	26840863	26841127	264	3	2.23443e-06	6.30281e-11	6.65533e-06	0.260317	0.897276	-0.636959	SARS-CoV-2	Hypo
chr22	26859916	26859981	65	3	8.84679e-09	6.78523e-10	1.70638e-08	0.870669	0.151515	0.719154	SARS-CoV-2	Hyper
chr22	26869516	26869694	178	4	0.00134582	2.7032e-10	0.00538077	0.32419	0.901874	-0.577684	SARS-CoV-2	Hypo
chr22	26889737	26889832	95	3	0.00133363	2.32897e-06	0.00398817	0.335259	0.824691	-0.489432	SARS-CoV-2	Hypo
chr22	26925111	26925249	138	4	0.000348899	1.45121e-15	0.00139559	0.917929	0.142016	0.775914	SARS-CoV-2	Hyper
chr22	26930910	26931190	280	4	0.000165496	7.87193e-11	0.000655605	0.742424	0.164562	0.577862	SARS-CoV-2	Hyper
chr22	26938741	26939233	492	4	0.000275707	6.83718e-12	0.00110038	0.859452	0.252236	0.607216	SARS-CoV-2	Hyper
chr22	26945280	26945686	406	7	2.64746e-06	4.07166e-15	1.53236e-05	0.209346	0.899511	-0.690165	SARS-CoV-2	Hypo
chr22	26962071	26962137	66	3	0.000963629	2.12087e-08	0.00222009	0.756936	0.271368	0.485568	SARS-CoV-2	Hyper
chr22	26969123	26969322	199	4	0.000501161	5.28594e-11	0.00200463	0.649966	0.0758349	0.574131	SARS-CoV-2	Hyper
chr22	26972992	26973098	106	4	4.39659e-05	1.23622e-10	0.000175461	0.888105	0.346558	0.541547	SARS-CoV-2	Hyper
chr22	26975290	26975560	270	5	0.000116141	4.15999e-08	0.00051323	0.69715	0.0873663	0.609784	SARS-CoV-2	Hyper
chr22	27009621	27010493	872	11	0.00136812	1.40985e-09	0.00590199	0.205375	0.788544	-0.583168	SARS-CoV-2	Hypo
chr22	27040968	27041220	252	13	0.000531821	1.71424e-10	0.00678239	0.0237394	0.682812	-0.659073	SARS-CoV-2	Hypo
chr22	27056363	27056776	413	3	0.000392301	6.69309e-16	0.0011769	0.86303	0.128241	0.73479	SARS-CoV-2	Hyper
chr22	27056884	27056901	17	3	0.000746323	8.20956e-07	0.00182995	0.7125	0.257648	0.454852	SARS-CoV-2	Hyper
chr22	27059518	27059812	294	4	9.10545e-05	5.51199e-06	0.000332553	0.326519	0.811044	-0.484524	SARS-CoV-2	Hypo
chr22	27067721	27067955	234	3	4.43663e-08	5.94503e-17	1.33091e-07	0.934387	0.11358	0.820807	SARS-CoV-2	Hyper
chr22	27086193	27086234	41	3	0.000192369	1.01314e-11	0.000577108	0.35052	0.903831	-0.553312	SARS-CoV-2	Hypo
chr22	27086970	27087249	279	3	2.72163e-08	1.39484e-13	7.02217e-08	0.945455	0.200218	0.745237	SARS-CoV-2	Hyper
chr22	27160094	27160336	242	8	2.34781e-05	1.72847e-18	0.000121267	0.0986594	0.847646	-0.748987	SARS-CoV-2	Hypo
chr22	27201134	27201203	69	3	0.00568525	0.000117284	0.00965581	0.403333	0.80453	-0.401197	SARS-CoV-2	Hypo
chr22	27240029	27240090	61	4	2.24949e-05	7.12372e-07	6.79873e-05	0.049938	0.615069	-0.565131	SARS-CoV-2	Hypo
chr22	27243613	27243709	96	4	5.96071e-06	1.10922e-09	1.51122e-05	0.360491	0.919037	-0.558546	SARS-CoV-2	Hypo
chr22	27244659	27244801	142	3	4.90963e-06	1.18847e-08	9.78224e-06	0.242558	0.797999	-0.555441	SARS-CoV-2	Hypo
chr22	27258434	27258520	86	3	0.00326139	3.01723e-10	0.00977829	0.277141	0.800661	-0.52352	SARS-CoV-2	Hypo
chr22	27369068	27369140	72	3	0.000142943	1.3194e-09	0.000394169	0.382966	0.868123	-0.485158	SARS-CoV-2	Hypo
chr22	27461850	27461944	94	3	5.76982e-05	6.68827e-07	0.000169565	0.0123457	0.478671	-0.466325	SARS-CoV-2	Hypo
chr22	27518529	27518801	272	6	0.00126562	8.69415e-11	0.00700535	0.380649	0.85428	-0.473631	SARS-CoV-2	Hypo
chr22	27520354	27520691	337	4	2.79492e-05	2.90263e-09	0.000109968	0.767542	0.122973	0.644569	SARS-CoV-2	Hyper
chr22	27529075	27529134	59	3	3.43195e-06	9.14358e-09	8.70276e-06	0.66	0.0738158	0.586184	SARS-CoV-2	Hyper
chr22	27529845	27529949	104	3	0.00180911	1.35878e-06	0.00533292	0.188339	0.799173	-0.610833	SARS-CoV-2	Hypo
chr22	27545957	27546203	246	3	0.000308043	0.000139297	0.000455066	0.209959	0.632609	-0.42265	SARS-CoV-2	Hypo
chr22	27555423	27555492	69	3	0.00060687	4.17663e-06	0.00159765	0.844444	0.222222	0.622222	SARS-CoV-2	Hyper
chr22	27633133	27633236	103	3	0.000103344	6.79964e-06	0.000231948	0.444355	0.873303	-0.428948	SARS-CoV-2	Hypo
chr22	27638958	27639303	345	4	0.000829712	2.25039e-07	0.00276037	0.231871	0.815833	-0.583962	SARS-CoV-2	Hypo
chr22	27675340	27675425	85	4	2.07355e-09	8.67397e-16	8.29414e-09	0.0550926	0.894932	-0.839839	SARS-CoV-2	Hypo
chr22	27692245	27692265	20	3	4.53804e-05	1.73233e-05	7.68305e-05	0.402401	0.884524	-0.482123	SARS-CoV-2	Hypo
chr22	27692484	27692703	219	3	0.000436673	4.6752e-10	0.00131001	0.0641026	0.791667	-0.727564	SARS-CoV-2	Hypo
chr22	27707273	27707491	218	3	2.53173e-05	7.63132e-07	6.62081e-05	0.372019	0.938113	-0.566094	SARS-CoV-2	Hypo
chr22	27707880	27708162	282	3	0.000142461	5.22973e-07	0.000416241	0.0133333	0.564433	-0.5511	SARS-CoV-2	Hypo
chr22	27714022	27714360	338	7	0.000488107	3.32099e-07	0.00317249	0.7607	0.222654	0.538046	SARS-CoV-2	Hyper
chr22	27741713	27741924	211	5	1.52433e-05	3.23931e-13	7.62085e-05	0.189793	0.947167	-0.757375	SARS-CoV-2	Hypo
chr22	27742442	27742577	135	3	0.000521954	1.80927e-09	0.00147911	0.396369	0.880372	-0.484003	SARS-CoV-2	Hypo
chr22	27773509	27774008	499	9	7.9345e-06	2.50556e-12	7.14095e-05	0.0125	0.839703	-0.827203	SARS-CoV-2	Hypo
chr22	27787470	27787601	131	4	3.10088e-05	8.36175e-09	0.000123996	0.155	0.898981	-0.743981	SARS-CoV-2	Hypo
chr22	27831061	27831119	58	4	7.88238e-05	1.73489e-10	0.000310517	0.880888	0.293162	0.587725	SARS-CoV-2	Hyper
chr22	27831881	27832023	142	3	0.00525184	0.0023665	0.00963267	0.148348	0.467462	-0.319115	SARS-CoV-2	Hypo
chr22	27858308	27858478	170	4	0.00130945	5.84322e-12	0.0048604	0.128548	0.592492	-0.463944	SARS-CoV-2	Hypo
chr22	27870996	27871375	379	4	0.00115774	3.5398e-06	0.00258097	0.0895139	0.576755	-0.487241	SARS-CoV-2	Hypo
chr22	27876514	27877107	593	9	0.000184452	3.23931e-13	0.00159289	0.198785	0.858288	-0.659503	SARS-CoV-2	Hypo
chr22	27883997	27884258	261	4	0.00134888	1.53767e-07	0.00308783	0.158333	0.747465	-0.589132	SARS-CoV-2	Hypo
chr22	27895126	27895309	183	3	0.00145369	0.000208611	0.00210124	0.443434	0.85119	-0.407756	SARS-CoV-2	Hypo
chr22	27929767	27929932	165	5	9.73574e-05	3.19382e-08	0.000323706	0.27663	0.84736	-0.570731	SARS-CoV-2	Hypo
chr22	27950101	27950192	91	3	0.00058531	1.1244e-09	0.00175593	0.335114	0.884003	-0.548889	SARS-CoV-2	Hypo
chr22	27953815	27954284	469	4	0.00106873	8.87387e-05	0.0020803	0.156507	0.742246	-0.58574	SARS-CoV-2	Hypo
chr22	27955000	27955543	543	6	0.000271953	8.97601e-13	0.00163063	0.222565	0.812542	-0.589976	SARS-CoV-2	Hypo
chr22	27967566	27967666	100	4	0.00013456	1.51773e-16	0.000535369	0.0759577	0.615604	-0.539646	SARS-CoV-2	Hypo
chr22	27968020	27968138	118	3	2.14308e-06	3.08939e-07	5.40495e-06	0.156278	0.707607	-0.55133	SARS-CoV-2	Hypo
chr22	27972324	27972427	103	3	0.00043784	7.49828e-08	0.00131272	0.91186	0.334273	0.577587	SARS-CoV-2	Hyper
chr22	27976273	27976674	401	5	7.06353e-09	1.62418e-14	1.76487e-08	0.891734	0.14183	0.749904	SARS-CoV-2	Hyper
chr22	27980064	27980138	74	3	9.75814e-07	1.80652e-07	1.70148e-06	0.21164	0.866827	-0.655187	SARS-CoV-2	Hypo
chr22	28005438	28005562	124	4	7.81105e-06	5.09083e-07	1.91076e-05	0.041958	0.865228	-0.82327	SARS-CoV-2	Hypo
chr22	28005838	28005916	78	6	2.45516e-09	7.75327e-13	1.46271e-08	0.0736942	0.878073	-0.804378	SARS-CoV-2	Hypo
chr22	28028779	28029521	742	14	0.000378514	1.77411e-13	0.00526866	0.882418	0.221505	0.660913	SARS-CoV-2	Hyper
chr22	28035032	28035198	166	5	0.00103242	7.77442e-05	0.00276255	0.532355	0.931918	-0.399562	SARS-CoV-2	Hypo
chr22	28065334	28065973	639	6	0.000295926	3.80243e-14	0.00176574	0.614026	0.034754	0.579272	SARS-CoV-2	Hyper
chr22	28092009	28092369	360	3	1.46475e-06	4.99016e-10	3.29714e-06	0.0708899	0.832789	-0.7619	SARS-CoV-2	Hypo
chr22	28106423	28106532	109	3	0.00141468	3.34867e-05	0.00414453	0.680065	0.194482	0.485583	SARS-CoV-2	Hyper
chr22	28150620	28150661	41	5	0.000337125	1.12901e-07	0.0012988	0.245031	0.815644	-0.570613	SARS-CoV-2	Hypo
chr22	28181085	28181592	507	10	0.000346051	3.545e-12	0.00270787	0.938416	0.150858	0.787558	SARS-CoV-2	Hyper
chr22	28181994	28182397	403	9	3.68934e-05	4.5468e-10	0.000296726	0.89087	0.20819	0.68268	SARS-CoV-2	Hyper
chr22	28187340	28187505	165	3	1.07128e-05	3.51091e-07	3.07667e-05	0.286869	0.897545	-0.610676	SARS-CoV-2	Hypo
chr22	28188539	28188724	185	3	1.61351e-07	1.02859e-10	4.82894e-07	0.111368	0.869076	-0.757708	SARS-CoV-2	Hypo
chr22	28189807	28189870	63	3	3.07263e-05	7.68078e-12	9.21784e-05	0.346567	0.934411	-0.587844	SARS-CoV-2	Hypo
chr22	28193918	28194041	123	5	2.84306e-05	7.583e-15	0.000141278	0.109737	0.93972	-0.829983	SARS-CoV-2	Hypo
chr22	28195393	28195446	53	4	0.00219898	2.47545e-10	0.00705151	0.344495	0.906522	-0.562027	SARS-CoV-2	Hypo
chr22	28195710	28196169	459	25	0.000556812	2.91115e-10	0.00984427	0.0898706	0.795402	-0.705532	SARS-CoV-2	Hypo
chr22	28206741	28206860	119	3	1.82388e-06	1.28294e-08	4.00815e-06	0.154642	0.851073	-0.696431	SARS-CoV-2	Hypo
chr22	28210441	28210716	275	5	0.000287323	1.02172e-05	0.000737686	0.322866	0.809042	-0.486176	SARS-CoV-2	Hypo
chr22	28277279	28277628	349	3	0.00141081	7.43428e-09	0.00422971	0.15087	0.654055	-0.503185	SARS-CoV-2	Hypo
chr22	28280047	28280511	464	4	0.00223362	7.80101e-08	0.00877154	0.539931	0.930301	-0.39037	SARS-CoV-2	Hypo
chr22	28362661	28362910	249	3	0.000460534	7.31529e-10	0.00137703	0.424412	0.896668	-0.472255	SARS-CoV-2	Hypo
chr22	28408688	28408751	63	3	1.17215e-10	3.85485e-15	3.19068e-10	0.120965	0.960072	-0.839107	SARS-CoV-2	Hypo
chr22	28410203	28410578	375	9	0.00020557	5.17431e-12	0.00157727	0.141152	0.847482	-0.70633	SARS-CoV-2	Hypo
chr22	28412155	28412365	210	3	0.00285409	7.8421e-08	0.00853821	0.467787	0.944932	-0.477145	SARS-CoV-2	Hypo
chr22	28501579	28501741	162	4	0.00275739	6.45085e-07	0.00976291	0.453463	0.884377	-0.430914	SARS-CoV-2	Hypo
chr22	28675746	28675821	75	3	4.4792e-11	5.49054e-18	1.34302e-10	0.22976	0.939486	-0.709726	SARS-CoV-2	Hypo
chr22	28741490	28741792	302	3	0.000232667	7.51267e-06	0.000661036	0.294314	0.851376	-0.557062	SARS-CoV-2	Hypo
chr22	28837711	28837984	273	3	0.000673354	2.15877e-07	0.001993	0.220632	0.671165	-0.450533	SARS-CoV-2	Hypo
chr22	29075039	29075159	120	4	8.96568e-05	1.65329e-05	0.000191904	0	0.418179	-0.418179	SARS-CoV-2	Hypo
chr22	29083935	29083955	20	3	0.00045332	0.000122505	0.00110859	0.877218	0.385292	0.491926	SARS-CoV-2	Hyper
chr22	29106579	29106872	293	3	1.26926e-07	2.32143e-12	3.73537e-07	0.153274	0.831323	-0.67805	SARS-CoV-2	Hypo
chr22	29112922	29112954	32	3	0.000158549	2.20487e-11	0.000346823	1	0.421143	0.578857	SARS-CoV-2	Hyper
chr22	29139015	29139337	322	3	8.62297e-06	4.34135e-07	2.4311e-05	0.261026	0.837597	-0.576572	SARS-CoV-2	Hypo
chr22	29160872	29161212	340	5	1.50602e-05	2.94579e-12	7.52963e-05	0.114352	0.846615	-0.732263	SARS-CoV-2	Hypo
chr22	29197253	29197572	319	7	0.00123076	1.27283e-10	0.00694187	0.850655	0.318398	0.532258	SARS-CoV-2	Hyper
chr22	29197617	29198005	388	6	0.000502003	7.68575e-11	0.00159387	0.72037	0.0999925	0.620378	SARS-CoV-2	Hyper
chr22	29203229	29203401	172	4	1.30507e-05	4.42084e-14	5.22029e-05	0.0797719	0.802213	-0.722442	SARS-CoV-2	Hypo
chr22	29204306	29204404	98	3	3.56536e-05	2.5013e-07	9.85652e-05	0.709524	0.156507	0.553017	SARS-CoV-2	Hyper
chr22	29206400	29206571	171	3	2.96613e-06	1.07014e-10	8.4514e-06	0.681491	0.0709811	0.61051	SARS-CoV-2	Hyper
chr22	29211799	29211916	117	4	1.586e-07	7.43133e-13	6.33505e-07	0.105694	0.867977	-0.762284	SARS-CoV-2	Hypo
chr22	29215090	29215679	589	6	0.000237365	5.22939e-11	0.00118929	0.106573	0.662527	-0.555954	SARS-CoV-2	Hypo
chr22	29218004	29218025	21	3	0.00231029	6.80387e-07	0.0045117	0.959596	0.62017	0.339426	SARS-CoV-2	Hyper
chr22	29280707	29281342	635	13	3.50927e-05	5.20467e-16	0.000357045	0.122841	0.836087	-0.713246	SARS-CoV-2	Hypo
chr22	29282930	29283206	276	4	0.00130883	6.74848e-09	0.0052339	0.267757	0.846754	-0.578997	SARS-CoV-2	Hypo
chr22	29299133	29299349	216	3	0.00119516	1.32357e-05	0.00346149	0.51554	0.931444	-0.415904	SARS-CoV-2	Hypo
chr22	29300035	29300249	214	3	8.7212e-06	6.3573e-07	2.43529e-05	0.157287	0.726371	-0.569084	SARS-CoV-2	Hypo
chr22	29307902	29308329	427	4	0.000137166	1.48473e-10	0.000548611	0.110906	0.779426	-0.66852	SARS-CoV-2	Hypo
chr22	29314675	29314911	236	3	1.39383e-05	1.16211e-06	3.40241e-05	0.1819	0.770703	-0.588803	SARS-CoV-2	Hypo
chr22	29319851	29320260	409	17	3.12578e-08	9.64152e-13	4.92728e-07	0.0599276	0.784163	-0.724236	SARS-CoV-2	Hypo
chr22	29345822	29345943	121	3	0.00123336	3.21451e-09	0.00187294	0.438034	0.883356	-0.445322	SARS-CoV-2	Hypo
chr22	29348590	29348729	139	3	3.37478e-07	2.31728e-09	1.00688e-06	0.0881871	0.800455	-0.712268	SARS-CoV-2	Hypo
chr22	29352096	29352533	437	5	0.00150551	7.30597e-07	0.00386441	0.827341	0.336747	0.490594	SARS-CoV-2	Hyper
chr22	29363149	29363906	757	6	0.000686368	2.03265e-14	0.00411801	0.226923	0.872298	-0.645375	SARS-CoV-2	Hypo
chr22	29372853	29373453	600	5	8.6987e-05	3.1168e-11	0.000432726	0.080809	0.810202	-0.729393	SARS-CoV-2	Hypo
chr22	29395671	29395831	160	3	0.000198006	1.61058e-09	0.000431091	0.314195	0.877193	-0.562998	SARS-CoV-2	Hypo
chr22	29400426	29400504	78	3	0.00143998	7.25609e-09	0.00431959	0.265907	0.780861	-0.514954	SARS-CoV-2	Hypo
chr22	29407281	29408024	743	7	0.000862803	4.48755e-12	0.00595474	0.154571	0.790311	-0.635739	SARS-CoV-2	Hypo
chr22	29426302	29426318	16	4	0.00172753	2.10018e-06	0.00570752	0.509066	0.11711	0.391956	SARS-CoV-2	Hyper
chr22	29439416	29439448	32	3	0.00114836	6.89557e-06	0.00341915	0.458586	0.897957	-0.439371	SARS-CoV-2	Hypo
chr22	29445702	29446458	756	17	0.000426708	2.91115e-10	0.00461267	0.215174	0.901221	-0.686047	SARS-CoV-2	Hypo
chr22	29451399	29451620	221	7	4.83613e-06	2.15109e-12	3.20898e-05	0.129046	0.871247	-0.742201	SARS-CoV-2	Hypo
chr22	29456587	29456812	225	3	0.000228977	3.78895e-11	0.000514264	0.954406	0.423044	0.531362	SARS-CoV-2	Hyper
chr22	29474716	29475396	680	5	0.000155287	1.13466e-16	0.000742735	0.199941	0.890434	-0.690494	SARS-CoV-2	Hypo
chr22	29485950	29486243	293	3	1.08178e-11	9.52965e-19	3.22401e-11	0.0601238	0.947533	-0.887409	SARS-CoV-2	Hypo
chr22	29490267	29490373	106	3	2.44113e-05	1.99628e-15	3.83993e-05	0.312981	0.883006	-0.570024	SARS-CoV-2	Hypo
chr22	29493061	29493246	185	3	7.80137e-09	2.57706e-18	2.34023e-08	0.116162	0.908962	-0.792801	SARS-CoV-2	Hypo
chr22	29499590	29499809	219	4	0.00253299	4.07383e-05	0.00846153	0.557555	0.859588	-0.302033	SARS-CoV-2	Hypo
chr22	29508839	29508985	146	4	6.32286e-05	1.07146e-06	0.000220874	0.209821	0.745849	-0.536028	SARS-CoV-2	Hypo
chr22	29509352	29509605	253	3	3.6923e-11	5.29352e-12	5.55581e-11	0.0196078	0.910492	-0.890884	SARS-CoV-2	Hypo
chr22	29540629	29541061	432	10	3.53464e-05	2.49974e-11	0.00035305	0.188829	0.846812	-0.657982	SARS-CoV-2	Hypo
chr22	29541422	29541735	313	4	0.00217081	1.63121e-07	0.00793479	0.250149	0.783187	-0.533038	SARS-CoV-2	Hypo
chr22	29541852	29542377	525	10	6.72911e-06	3.44792e-18	6.72334e-05	0.106565	0.851061	-0.744495	SARS-CoV-2	Hypo
chr22	29542491	29542508	17	3	0.0032767	2.71524e-13	0.00983005	0.361139	0.892865	-0.531726	SARS-CoV-2	Hypo
chr22	29545132	29545182	50	3	1.14335e-05	7.21657e-08	3.415e-05	0.93956	0.347048	0.592512	SARS-CoV-2	Hyper
chr22	29548917	29549022	105	3	0.000645206	2.44447e-11	0.00149191	0.730459	0.263685	0.466775	SARS-CoV-2	Hyper
chr22	29563497	29563843	346	7	9.7698e-05	5.50987e-13	0.000683873	0.880558	0.145113	0.735445	SARS-CoV-2	Hyper
chr22	29591389	29591968	579	4	0.00322856	3.9438e-07	0.00946937	0.841059	0.306341	0.534719	SARS-CoV-2	Hyper
chr22	29607205	29607395	190	4	0.00157629	2.16818e-11	0.00416172	0.463874	0.916026	-0.452152	SARS-CoV-2	Hypo
chr22	29613367	29613529	162	3	0.00299973	5.19076e-09	0.00884649	0.519841	0.0104167	0.509425	SARS-CoV-2	Hyper
chr22	29673053	29673064	11	3	0.000513787	2.28201e-09	0.00141169	0.383333	0.916619	-0.533285	SARS-CoV-2	Hypo
chr22	29686358	29686496	138	5	0.000123903	3.57056e-14	0.000615344	0.12406	0.833716	-0.709656	SARS-CoV-2	Hypo
chr22	29699582	29699880	298	5	0.00257242	6.78683e-09	0.00632573	0.573505	0.0746823	0.498822	SARS-CoV-2	Hyper
chr22	29703402	29703422	20	4	0.00105134	8.77704e-11	0.00288371	0.0445546	0.581626	-0.537072	SARS-CoV-2	Hypo
chr22	29703528	29703731	203	6	4.06083e-05	1.96133e-07	0.000126242	0.0334967	0.708875	-0.675379	SARS-CoV-2	Hypo
chr22	29704232	29704268	36	3	0.000210774	0.000149413	0.000262866	0.340852	0.833756	-0.492904	SARS-CoV-2	Hypo
chr22	29704416	29704483	67	4	0.00070697	9.13881e-07	0.00185286	0.427222	0.914543	-0.48732	SARS-CoV-2	Hypo
chr22	29704623	29704656	33	3	5.15088e-05	1.54644e-06	0.000151434	0.0769231	1	-0.923077	SARS-CoV-2	Hypo
chr22	29733293	29733357	64	4	0.0018783	0.000182273	0.00467413	0.554958	0.185497	0.369461	SARS-CoV-2	Hyper
chr22	29755514	29755791	277	3	0.0026107	2.25592e-08	0.00782967	0.284271	0.880051	-0.595779	SARS-CoV-2	Hypo
chr22	29766163	29766273	110	3	1.53791e-08	8.7318e-13	2.78776e-08	0.076426	0.825373	-0.748947	SARS-CoV-2	Hypo
chr22	29773731	29774716	985	15	0.000942869	8.91064e-20	0.00761466	0.324422	0.925702	-0.60128	SARS-CoV-2	Hypo
chr22	29775512	29775627	115	3	0.000114572	4.6854e-07	0.000271831	0.313492	0.929409	-0.615917	SARS-CoV-2	Hypo
chr22	29785012	29785269	257	3	0.000941338	8.84575e-06	0.00204902	0.336039	0.815556	-0.479517	SARS-CoV-2	Hypo
chr22	29810942	29811022	80	5	9.49051e-07	6.96598e-13	4.10084e-06	0.798653	0.146293	0.652359	SARS-CoV-2	Hyper
chr22	29830127	29830436	309	4	4.31985e-07	7.43984e-09	1.4193e-06	0.259128	0.87009	-0.610962	SARS-CoV-2	Hypo
chr22	29843544	29843686	142	3	0.000500822	3.01596e-09	0.0015024	0.24183	0.778063	-0.536233	SARS-CoV-2	Hypo
chr22	29852525	29852597	72	4	0.00175454	4.31977e-05	0.00415734	0.330409	0.826039	-0.49563	SARS-CoV-2	Hypo
chr22	29868867	29869038	171	3	1.19603e-07	9.41507e-09	1.82594e-07	0.846656	0.239899	0.606757	SARS-CoV-2	Hyper
chr22	29885311	29885413	102	3	0.0026719	0.00136674	0.00445968	0.869444	0.394903	0.474541	SARS-CoV-2	Hyper
chr22	29932124	29932710	586	5	6.87331e-05	2.73029e-12	0.000213006	0.349039	0.926936	-0.577897	SARS-CoV-2	Hypo
chr22	29951282	29951382	100	3	0.00237526	1.22698e-11	0.00360001	0.479064	0.932629	-0.453565	SARS-CoV-2	Hypo
chr22	29977921	29978391	470	8	0.00125639	2.48354e-12	0.00598124	0.161422	0.744733	-0.583311	SARS-CoV-2	Hypo
chr22	30050947	30051140	193	4	0.000582793	2.70216e-11	0.00232576	0.464648	0.97561	-0.510962	SARS-CoV-2	Hypo
chr22	30051608	30051818	210	4	1.49659e-05	8.13099e-08	5.71252e-05	0.32741	0.912434	-0.585023	SARS-CoV-2	Hypo
chr22	30056095	30056179	84	3	0.000790152	2.31518e-05	0.00161486	0.926535	0.434768	0.491767	SARS-CoV-2	Hyper
chr22	30084280	30084586	306	11	8.82418e-05	1.08639e-16	0.000969721	0.222375	0.923007	-0.700632	SARS-CoV-2	Hypo
chr22	30085885	30085979	94	3	0.00369749	0.000604457	0.00671311	0.156468	0.577957	-0.421489	SARS-CoV-2	Hypo
chr22	30086618	30086772	154	5	1.83872e-08	3.61855e-13	9.14895e-08	0.0789184	0.860424	-0.781505	SARS-CoV-2	Hypo
chr22	30087476	30087858	382	7	0.00107435	2.14207e-07	0.00631036	0.422189	0.888265	-0.466077	SARS-CoV-2	Hypo
chr22	30138496	30138746	250	4	0.000271499	2.64527e-11	0.00057887	0.855422	0.366547	0.488876	SARS-CoV-2	Hyper
chr22	30140679	30140751	72	3	2.45937e-07	4.37263e-12	7.37736e-07	0.220971	0.920016	-0.699045	SARS-CoV-2	Hypo
chr22	30141168	30141354	186	4	0.000934205	7.21606e-10	0.00370908	0.206375	0.717033	-0.510658	SARS-CoV-2	Hypo
chr22	30147081	30147092	11	3	1.61775e-07	6.67192e-09	2.39327e-07	0.91878	0.27451	0.64427	SARS-CoV-2	Hyper
chr22	30174019	30174236	217	4	0.000666651	1.47702e-06	0.00189345	0.304129	0.813969	-0.50984	SARS-CoV-2	Hypo
chr22	30209116	30209276	160	4	0.00146749	0.00037887	0.0032542	0.37381	0.858934	-0.485124	SARS-CoV-2	Hypo
chr22	30251657	30251869	212	3	0.00149684	6.86112e-08	0.00448919	0.873874	0.368803	0.505071	SARS-CoV-2	Hyper
chr22	30253400	30253432	32	3	0.000453991	8.02442e-05	0.000713087	1	0.447958	0.552042	SARS-CoV-2	Hyper
chr22	30291508	30291599	91	3	7.24904e-07	1.29212e-13	2.17468e-06	0.945055	0.260788	0.684267	SARS-CoV-2	Hyper
chr22	30304079	30304185	106	3	1.52861e-06	1.74109e-10	4.56261e-06	0.0333333	0.775765	-0.742431	SARS-CoV-2	Hypo
chr22	30312092	30312316	224	3	0.00100199	2.11903e-05	0.00295712	0.528846	0.937606	-0.40876	SARS-CoV-2	Hypo
chr22	30331531	30331549	18	3	0.000881653	1.92763e-05	0.00255539	0.436364	0.830262	-0.393899	SARS-CoV-2	Hypo
chr22	30360914	30361067	153	3	1.09131e-06	3.76485e-12	3.27393e-06	0.866046	0.159389	0.706657	SARS-CoV-2	Hyper
chr22	30436756	30437105	349	6	5.51524e-05	1.06991e-16	0.000174914	0.95361	0.255989	0.697622	SARS-CoV-2	Hyper
chr22	30440357	30440961	604	4	0.000341335	1.47466e-10	0.00136485	0.369483	0.904489	-0.535006	SARS-CoV-2	Hypo
chr22	30591000	30591168	168	4	0.000336207	4.46764e-11	0.0013448	0.889815	0.302284	0.587531	SARS-CoV-2	Hyper
chr22	30598841	30598991	150	3	0.000124362	2.42016e-07	0.000231849	0.075641	0.725346	-0.649705	SARS-CoV-2	Hypo
chr22	30606414	30606632	218	3	0.000497014	1.29144e-06	0.00148127	0.3729	0.883086	-0.510185	SARS-CoV-2	Hypo
chr22	30609752	30609845	93	4	5.21317e-05	2.25547e-06	0.000149573	0.757212	0.125309	0.631902	SARS-CoV-2	Hyper
chr22	30610794	30610888	94	4	0.000476058	3.336e-09	0.00190212	0.0807593	0.638352	-0.557593	SARS-CoV-2	Hypo
chr22	30617141	30617233	92	3	5.32948e-07	2.62255e-11	1.24568e-06	0.89951	0.065679	0.833831	SARS-CoV-2	Hyper
chr22	30619450	30619535	85	3	1.76663e-05	8.38552e-12	5.12286e-05	0.677603	0.0196078	0.657995	SARS-CoV-2	Hyper
chr22	30631674	30631870	196	5	9.02075e-08	2.56571e-13	4.15608e-07	0.049555	0.88509	-0.835535	SARS-CoV-2	Hypo
chr22	30634335	30634887	552	7	0.000633235	3.58976e-05	0.00342049	0.355708	0.851678	-0.495971	SARS-CoV-2	Hypo
chr22	30637637	30637754	117	3	2.52382e-11	1.35024e-12	6.25319e-11	0.0843434	0.968925	-0.884582	SARS-CoV-2	Hypo
chr22	30657747	30658205	458	6	1.25237e-06	2.76183e-09	5.71166e-06	0.246663	0.888034	-0.641371	SARS-CoV-2	Hypo
chr22	30659618	30659839	221	5	0.000319681	1.34763e-10	0.000821054	0.944	0.311049	0.632951	SARS-CoV-2	Hyper
chr22	30661910	30662290	380	7	6.92622e-05	1.28897e-13	0.00046095	0.735412	0.0572676	0.678145	SARS-CoV-2	Hyper
chr22	30666747	30667249	502	9	0.00155209	6.56933e-12	0.0078446	0.758777	0.151343	0.607434	SARS-CoV-2	Hyper
chr22	30669151	30669589	438	6	1.58229e-05	4.17002e-17	9.12032e-05	0.826443	0.130056	0.696387	SARS-CoV-2	Hyper
chr22	30670154	30670433	279	3	6.44341e-06	1.23362e-08	1.89862e-05	0.160048	0.776161	-0.616112	SARS-CoV-2	Hypo
chr22	30673549	30673626	77	3	3.70538e-06	1.17872e-12	1.06159e-05	0.0636231	0.749695	-0.686072	SARS-CoV-2	Hypo
chr22	30675378	30675793	415	9	0.000192468	2.03177e-11	0.00138865	0.676619	0.0969468	0.579672	SARS-CoV-2	Hyper
chr22	30687353	30687525	172	5	0.000334865	4.48667e-11	0.00133664	0.285628	0.906921	-0.621293	SARS-CoV-2	Hypo
chr22	30694254	30694848	594	6	0.00244692	3.12965e-11	0.0098995	0.230374	0.878844	-0.648471	SARS-CoV-2	Hypo
chr22	30700787	30701022	235	3	0.00117595	1.39231e-05	0.00322342	0.114379	0.608824	-0.494445	SARS-CoV-2	Hypo
chr22	30717091	30717194	103	3	5.62865e-06	3.28321e-06	9.95904e-06	0.332316	0.918399	-0.586083	SARS-CoV-2	Hypo
chr22	30784223	30784565	342	9	4.38895e-05	1.61707e-16	0.000321909	0.196846	0.874707	-0.677862	SARS-CoV-2	Hypo
chr22	30788919	30789125	206	3	0.00313638	6.05345e-08	0.00806892	0.0196078	0.589581	-0.569973	SARS-CoV-2	Hypo
chr22	30820734	30820884	150	4	0.000564122	5.63106e-11	0.00208207	0.103277	0.568684	-0.465407	SARS-CoV-2	Hypo
chr22	30822371	30822562	191	8	2.16073e-05	6.6302e-11	0.000169223	0.0662868	0.616096	-0.549809	SARS-CoV-2	Hypo
chr22	30847643	30847698	55	4	0.000246208	1.2566e-11	0.000984457	0.130012	0.672644	-0.542632	SARS-CoV-2	Hypo
chr22	30855030	30855332	302	3	0.00152128	2.35484e-09	0.00403946	0.133598	0.614061	-0.480463	SARS-CoV-2	Hypo
chr22	30871180	30871803	623	7	0.000386704	1.97036e-08	0.00116261	0.291581	0.787121	-0.495541	SARS-CoV-2	Hypo
chr22	30872172	30872626	454	5	0.00214555	4.35747e-11	0.0084975	0.335996	0.870485	-0.534489	SARS-CoV-2	Hypo
chr22	30940944	30940999	55	3	0.00676047	0.00373192	0.00875575	0.470635	0.926994	-0.456359	SARS-CoV-2	Hypo
chr22	30952756	30952959	203	3	0.00214421	2.08969e-09	0.00642844	0.364693	0.945513	-0.58082	SARS-CoV-2	Hypo
chr22	30969533	30969741	208	4	0.000213504	2.0167e-06	0.000757737	0.185714	0.736847	-0.551133	SARS-CoV-2	Hypo
chr22	30971983	30972178	195	5	6.66729e-06	2.4869e-12	3.29692e-05	0.232607	0.883742	-0.651135	SARS-CoV-2	Hypo
chr22	30999620	31000039	419	3	0.000506114	1.27164e-14	0.00151834	0.293612	0.895444	-0.601832	SARS-CoV-2	Hypo
chr22	31006237	31006551	314	3	5.35267e-10	2.24004e-21	1.00932e-09	0.927715	0.143304	0.78441	SARS-CoV-2	Hyper
chr22	31032749	31032892	143	4	5.45477e-05	6.12237e-16	0.000218131	0.227778	0.91066	-0.682882	SARS-CoV-2	Hypo
chr22	31042005	31042298	293	6	4.09291e-07	7.62463e-14	2.45562e-06	0.112374	0.873766	-0.761393	SARS-CoV-2	Hypo
chr22	31045472	31045722	250	3	0.000948545	1.44722e-05	0.00187422	0.596825	0.037037	0.559788	SARS-CoV-2	Hyper
chr22	31075451	31075553	102	6	8.78676e-06	3.56771e-09	2.90613e-05	0.0831727	0.791974	-0.708801	SARS-CoV-2	Hypo
chr22	31129177	31129507	330	4	2.22816e-10	2.13012e-16	6.52211e-10	0.960172	0.0695799	0.890592	SARS-CoV-2	Hyper
chr22	31139443	31139818	375	5	0.000788813	2.89637e-11	0.00312169	0.674225	0.132004	0.542222	SARS-CoV-2	Hyper
chr22	31176139	31176385	246	4	0.000780624	1.93565e-08	0.00312132	0.868337	0.394182	0.474155	SARS-CoV-2	Hyper
chr22	31178628	31178742	114	3	4.99203e-05	1.7554e-08	0.00014338	0.408232	0.886847	-0.478615	SARS-CoV-2	Hypo
chr22	31273378	31273574	196	4	2.31783e-06	7.01232e-14	9.0939e-06	0.192997	0.90254	-0.709544	SARS-CoV-2	Hypo
chr22	31275051	31275128	77	3	0.000104789	2.31013e-05	0.000266943	0.174034	0.678571	-0.504537	SARS-CoV-2	Hypo
chr22	31317787	31317960	173	3	0.00390931	4.33215e-06	0.0062701	0.47836	0.0796599	0.3987	SARS-CoV-2	Hyper
chr22	31337511	31337527	16	3	0.000574677	1.82402e-05	0.00133468	0.970356	0.54328	0.427076	SARS-CoV-2	Hyper
chr22	31429666	31430162	496	5	0.000565279	6.76875e-11	0.00263496	0.421566	0.916747	-0.495181	SARS-CoV-2	Hypo
chr22	31432906	31433235	329	7	1.03101e-07	7.03803e-12	3.79529e-07	0.167465	0.838727	-0.671261	SARS-CoV-2	Hypo
chr22	31494925	31495016	91	3	0.000341479	2.25694e-05	0.000955317	0.102564	0.792929	-0.690365	SARS-CoV-2	Hypo
chr22	31518052	31518330	278	3	0.00183118	3.23742e-07	0.0042969	0.534708	0.956427	-0.421719	SARS-CoV-2	Hypo
chr22	31527871	31528114	243	4	1.39548e-08	1.09711e-12	5.54015e-08	0.0608696	0.891326	-0.830456	SARS-CoV-2	Hypo
chr22	31536406	31536431	25	3	7.58014e-07	2.51716e-09	2.18434e-06	0.0706522	0.800066	-0.729414	SARS-CoV-2	Hypo
chr22	31579414	31579578	164	3	0.00190172	5.54469e-05	0.00447845	0.446286	0.892496	-0.446211	SARS-CoV-2	Hypo
chr22	31603259	31603562	303	5	1.62683e-05	1.26523e-14	8.13416e-05	0.141747	0.835377	-0.69363	SARS-CoV-2	Hypo
chr22	31611314	31611592	278	5	0.00061333	8.69631e-15	0.00306176	0.249845	0.863751	-0.613906	SARS-CoV-2	Hypo
chr22	31615620	31615853	233	8	1.38982e-05	2.06728e-11	6.96525e-05	0.115041	0.903362	-0.78832	SARS-CoV-2	Hypo
chr22	31624319	31624403	84	3	0.00184218	5.29052e-09	0.00552649	0.803289	0.158466	0.644824	SARS-CoV-2	Hyper
chr22	31645118	31645428	310	4	2.70309e-08	1.2324e-13	1.01982e-07	0.0577278	0.815262	-0.757535	SARS-CoV-2	Hypo
chr22	31671176	31671702	526	6	7.00645e-05	1.24301e-09	0.00033335	0.271156	0.901371	-0.630215	SARS-CoV-2	Hypo
chr22	31673821	31674351	530	7	3.32733e-05	1.01551e-14	0.000116855	0.171775	0.780886	-0.609111	SARS-CoV-2	Hypo
chr22	31674530	31674776	246	3	0.000648637	1.00071e-09	0.00194575	0.148684	0.784611	-0.635928	SARS-CoV-2	Hypo
chr22	31682509	31682589	80	3	4.70988e-08	1.65661e-14	1.27408e-07	0.924908	0.157576	0.767333	SARS-CoV-2	Hyper
chr22	31693404	31693726	322	7	0.000541439	4.80693e-07	0.00312859	0.345175	0.842616	-0.497442	SARS-CoV-2	Hypo
chr22	31702631	31702861	230	4	3.83771e-07	1.12193e-10	1.43021e-06	0.117702	0.783936	-0.666234	SARS-CoV-2	Hypo
chr22	31737945	31738248	303	4	0.000611958	5.60789e-08	0.00199643	0.360557	0.923532	-0.562975	SARS-CoV-2	Hypo
chr22	31794522	31794639	117	3	1.89944e-05	1.02045e-06	4.95217e-05	0.871569	0.246137	0.625432	SARS-CoV-2	Hyper
chr22	31879335	31879570	235	3	0.000470794	4.44428e-09	0.00112393	0.350549	0.857407	-0.506858	SARS-CoV-2	Hypo
chr22	31890313	31890451	138	3	8.90878e-05	2.87994e-07	0.000266276	0.239889	0.831668	-0.591779	SARS-CoV-2	Hypo
chr22	31899776	31900013	237	6	1.0309e-07	4.19085e-17	5.87254e-07	0.188669	0.886211	-0.697542	SARS-CoV-2	Hypo
chr22	31957290	31957325	35	4	4.14392e-05	2.32648e-11	0.000165679	0.04347	0.590618	-0.547148	SARS-CoV-2	Hypo
chr22	31985511	31985572	61	3	4.04249e-05	3.61344e-09	6.34293e-05	0.863636	0.286629	0.577008	SARS-CoV-2	Hyper
chr22	32010792	32010908	116	4	0.00107582	3.93491e-12	0.00419104	0.911538	0.234853	0.676686	SARS-CoV-2	Hyper
chr22	32012476	32012582	106	4	3.58544e-11	1.78989e-14	1.42603e-10	0.908038	0.0734606	0.834578	SARS-CoV-2	Hyper
chr22	32021696	32021941	245	9	6.80094e-05	1.51951e-08	0.00040226	0.246254	0.827948	-0.581694	SARS-CoV-2	Hypo
chr22	32022314	32022443	129	3	2.90864e-06	1.06564e-08	5.28124e-06	0.0875	0.838073	-0.750573	SARS-CoV-2	Hypo
chr22	32032061	32032090	29	3	0.000864392	1.37508e-16	0.00234244	0.381362	0.956566	-0.575204	SARS-CoV-2	Hypo
chr22	32032951	32032999	48	4	9.87519e-05	4.59988e-09	0.000394304	1	0.332598	0.667402	SARS-CoV-2	Hyper
chr22	32034866	32034916	50	3	0.000133466	1.59178e-08	0.000400131	0.823323	0.175329	0.647994	SARS-CoV-2	Hyper
chr22	32039012	32039186	174	4	0.00264491	4.45553e-12	0.00772699	0.679216	0.226767	0.452449	SARS-CoV-2	Hyper
chr22	32039370	32039618	248	3	0.00020582	2.99524e-06	0.000604111	0.352073	0.857944	-0.505871	SARS-CoV-2	Hypo
chr22	32058565	32058579	14	3	0.0015433	0.0013879	0.00183436	0.361777	0.0675162	0.294261	SARS-CoV-2	Hyper
chr22	32070311	32070540	229	4	4.23106e-05	8.71015e-10	0.000168166	0.889543	0.305723	0.583819	SARS-CoV-2	Hyper
chr22	32103650	32103801	151	3	4.79293e-05	3.32649e-06	0.000128909	0.337563	0.880423	-0.54286	SARS-CoV-2	Hypo
chr22	32202903	32202964	61	3	5.75164e-05	2.87021e-14	0.000172548	0.959491	0.353823	0.605668	SARS-CoV-2	Hyper
chr22	32222449	32222646	197	3	6.16547e-07	8.91982e-10	1.57104e-06	0.157738	0.971306	-0.813568	SARS-CoV-2	Hypo
chr22	32293847	32294037	190	3	8.25804e-05	7.36571e-07	0.000210983	0.213575	0.755091	-0.541516	SARS-CoV-2	Hypo
chr22	32313347	32313460	113	3	0.000483422	2.0432e-06	0.00138974	0.705476	0.0714286	0.634047	SARS-CoV-2	Hyper
chr22	32313740	32313991	251	4	1.84783e-05	6.03028e-08	4.67797e-05	0.737908	0.127137	0.61077	SARS-CoV-2	Hyper
chr22	32314040	32314363	323	4	0.00452465	3.03399e-08	0.0067332	0.756845	0.30674	0.450105	SARS-CoV-2	Hyper
chr22	32362632	32362680	48	3	1.85486e-06	8.42555e-15	5.56456e-06	0.135417	0.915885	-0.780468	SARS-CoV-2	Hypo
chr22	32445850	32445981	131	3	0.00453032	0.000304599	0.0087232	0.404928	0.800213	-0.395285	SARS-CoV-2	Hypo
chr22	32446804	32447009	205	4	9.38093e-05	1.19382e-11	0.000373627	0.0445381	0.610228	-0.565689	SARS-CoV-2	Hypo
chr22	32472709	32473063	354	4	0.000733994	1.78382e-08	0.0013781	0.361524	0.766871	-0.405347	SARS-CoV-2	Hypo
chr22	32530911	32531086	175	5	0.000525029	1.87074e-08	0.00252229	0.292745	0.934026	-0.641281	SARS-CoV-2	Hypo
chr22	32546757	32546978	221	3	9.32353e-05	5.74557e-08	0.000260751	0.814153	0.220337	0.593817	SARS-CoV-2	Hyper
chr22	32555255	32555286	31	3	0.000153457	2.52602e-06	0.000404592	0.226984	0.7588	-0.531816	SARS-CoV-2	Hypo
chr22	32602891	32602922	31	3	0.000796041	0.00022702	0.0015881	0.890473	0.386512	0.503961	SARS-CoV-2	Hyper
chr22	32614515	32614659	144	5	0.000114363	3.1588e-09	0.000571395	0.81193	0.231761	0.580169	SARS-CoV-2	Hyper
chr22	32676937	32677177	240	5	0.00119251	2.25944e-08	0.00553837	0.176981	0.705236	-0.528255	SARS-CoV-2	Hypo
chr22	32745239	32745327	88	4	0.00231825	2.64405e-06	0.00919258	0.570893	0.945095	-0.374203	SARS-CoV-2	Hypo
chr22	32753598	32753743	145	3	2.20483e-05	3.00341e-11	6.61447e-05	0.253251	0.941381	-0.68813	SARS-CoV-2	Hypo
chr22	32763555	32763894	339	3	0.0023203	7.01287e-05	0.00391639	0.488095	0.869208	-0.381113	SARS-CoV-2	Hypo
chr22	32806282	32806476	194	5	0.0013835	1.14105e-05	0.00545363	0.470153	0.883506	-0.413353	SARS-CoV-2	Hypo
chr22	32807031	32807206	175	4	0.000320717	7.63658e-09	0.00117397	0.0999411	0.692169	-0.592228	SARS-CoV-2	Hypo
chr22	32850329	32850421	92	3	0.00288394	2.84787e-05	0.0073811	0.482863	0.874386	-0.391523	SARS-CoV-2	Hypo
chr22	32858608	32858929	321	3	0.000837989	3.01794e-05	0.00124716	0.251596	0.667662	-0.416066	SARS-CoV-2	Hypo
chr22	32905197	32905271	74	3	0.00103845	6.26024e-05	0.00264827	0.421717	0.85852	-0.436803	SARS-CoV-2	Hypo
chr22	32906165	32906357	192	3	1.30559e-09	2.14749e-13	3.91119e-09	0.095873	0.867369	-0.771496	SARS-CoV-2	Hypo
chr22	32987610	32987860	250	4	6.21583e-07	9.34448e-17	2.48613e-06	0.952976	0.216009	0.736967	SARS-CoV-2	Hyper
chr22	33002242	33002410	168	4	0.00122336	6.48628e-14	0.00489344	0.941993	0.178409	0.763584	SARS-CoV-2	Hyper
chr22	33003700	33003928	228	3	3.5279e-05	6.90722e-06	8.4377e-05	0.481786	0.91294	-0.431155	SARS-CoV-2	Hypo
chr22	33018092	33018209	117	3	0.000417039	5.9036e-07	0.00124193	0.252932	0.878205	-0.625273	SARS-CoV-2	Hypo
chr22	33028998	33029142	144	4	1.43949e-06	2.73082e-16	5.75784e-06	0.940458	0.152386	0.788072	SARS-CoV-2	Hyper
chr22	33104178	33104253	75	4	1.24206e-06	2.21559e-16	4.22968e-06	0.279141	0.874102	-0.594961	SARS-CoV-2	Hypo
chr22	33157344	33157360	16	3	3.54729e-05	3.14309e-06	6.8515e-05	0.989247	0.562226	0.427021	SARS-CoV-2	Hyper
chr22	33157881	33158125	244	3	0.000349059	9.01092e-07	0.000969806	0.708429	0.167271	0.541159	SARS-CoV-2	Hyper
chr22	33160650	33160921	271	3	0.00171156	6.1354e-05	0.00493359	0.794872	0.363708	0.431164	SARS-CoV-2	Hyper
chr22	33184810	33185066	256	4	0.00111734	2.96668e-06	0.003893	0.347083	0.798502	-0.451419	SARS-CoV-2	Hypo
chr22	33199733	33199827	94	3	3.73499e-05	3.56383e-09	0.00011202	0.211612	0.811384	-0.599772	SARS-CoV-2	Hypo
chr22	33200159	33200284	125	3	0.00309889	5.059e-07	0.00919342	0.306295	0.787926	-0.481631	SARS-CoV-2	Hypo
chr22	33206334	33206740	406	3	1.48485e-06	4.18727e-09	4.44575e-06	0.0350877	0.840456	-0.805368	SARS-CoV-2	Hypo
chr22	33223177	33223475	298	3	2.60448e-05	2.57106e-07	7.59555e-05	0.22803	0.782695	-0.554665	SARS-CoV-2	Hypo
chr22	33242850	33243452	602	9	4.46821e-05	8.90333e-13	0.000384381	0.0985637	0.77352	-0.674956	SARS-CoV-2	Hypo
chr22	33255101	33255314	213	4	0.000258125	7.33081e-11	0.00102257	0.265199	0.828685	-0.563486	SARS-CoV-2	Hypo
chr22	33277576	33277871	295	6	0.000148888	3.62646e-12	0.00043102	0.950462	0.293906	0.656557	SARS-CoV-2	Hyper
chr22	33278795	33279017	222	3	7.93707e-07	2.42778e-13	1.66875e-06	0.949151	0.290655	0.658495	SARS-CoV-2	Hyper
chr22	33283355	33283475	120	3	0.000256229	4.31394e-05	0.000634004	0.920053	0.489047	0.431006	SARS-CoV-2	Hyper
chr22	33313594	33314095	501	5	0.00116256	3.91023e-05	0.00369972	0.388496	0.839606	-0.451111	SARS-CoV-2	Hypo
chr22	33345370	33345941	571	7	0.000119337	1.08297e-10	0.000571758	0.192733	0.779652	-0.586919	SARS-CoV-2	Hypo
chr22	33347754	33347894	140	5	0.000120106	2.44282e-09	0.000583558	0.881529	0.361289	0.52024	SARS-CoV-2	Hyper
chr22	33353314	33353552	238	5	3.95667e-06	2.48797e-10	1.97706e-05	0.0686963	0.866414	-0.797717	SARS-CoV-2	Hypo
chr22	33384954	33385113	159	3	0.00140652	5.11538e-12	0.00421956	0.104377	0.833551	-0.729174	SARS-CoV-2	Hypo
chr22	33392933	33393078	145	4	0.00012604	2.86055e-06	0.000299998	0.287632	0.840468	-0.552837	SARS-CoV-2	Hypo
chr22	33402686	33402877	191	3	2.22537e-11	3.42322e-14	3.46933e-11	0.0650253	0.839183	-0.774157	SARS-CoV-2	Hypo
chr22	33420834	33420923	89	3	0.00121506	7.53197e-07	0.00215791	0.411852	0.862403	-0.450551	SARS-CoV-2	Hypo
chr22	33434343	33434418	75	3	0.000206369	6.08091e-14	0.000619106	0.0900901	0.655464	-0.565373	SARS-CoV-2	Hypo
chr22	33458292	33458539	247	3	0.00216807	0.000860276	0.00446726	0.239524	0.628528	-0.389004	SARS-CoV-2	Hypo
chr22	33468856	33468990	134	5	6.29596e-07	6.86141e-17	3.00134e-06	0.118002	0.753565	-0.635562	SARS-CoV-2	Hypo
chr22	33576351	33576940	589	5	1.15345e-05	3.92164e-12	4.92524e-05	0.0763057	0.721701	-0.645395	SARS-CoV-2	Hypo
chr22	33644850	33645144	294	3	0.000658177	3.62634e-15	0.00196119	0.112924	0.618412	-0.505488	SARS-CoV-2	Hypo
chr22	33667802	33668404	602	5	2.30494e-05	4.47902e-14	0.000110057	0.181412	0.848625	-0.667213	SARS-CoV-2	Hypo
chr22	33692909	33693235	326	3	0.000129476	8.98854e-11	0.000270369	0.27756	0.821726	-0.544166	SARS-CoV-2	Hypo
chr22	33701531	33701722	191	4	0.000456262	4.56426e-09	0.00182194	0.338562	0.855195	-0.516633	SARS-CoV-2	Hypo
chr22	33778504	33778992	488	6	2.989e-05	2.01582e-13	0.000160993	0.226704	0.860602	-0.633898	SARS-CoV-2	Hypo
chr22	33779020	33779361	341	4	0.00173204	3.02386e-06	0.00336355	0.289535	0.679841	-0.390306	SARS-CoV-2	Hypo
chr22	33786011	33786546	535	5	6.33873e-05	5.32535e-14	0.000219206	0.219715	0.790775	-0.57106	SARS-CoV-2	Hypo
chr22	33822723	33823315	592	8	0.000688248	2.01322e-12	0.00547733	0.189995	0.799763	-0.609768	SARS-CoV-2	Hypo
chr22	33836435	33836930	495	6	0.00118607	7.27619e-11	0.00447845	0.0785766	0.51416	-0.435583	SARS-CoV-2	Hypo
chr22	33840446	33840787	341	4	1.83933e-09	1.57763e-13	4.77081e-09	0.215824	0.919814	-0.70399	SARS-CoV-2	Hypo
chr22	33844012	33844359	347	6	0.000222775	4.1477e-16	0.00133664	0.133876	0.906128	-0.772252	SARS-CoV-2	Hypo
chr22	33855349	33855413	64	3	0.00208853	8.50267e-07	0.00626276	0.285714	0.816621	-0.530907	SARS-CoV-2	Hypo
chr22	33872044	33873778	1734	21	0.000360909	4.33347e-17	0.00692307	0.198791	0.839131	-0.64034	SARS-CoV-2	Hypo
chr22	33888556	33888677	121	3	0.00343967	0.00109624	0.00480951	0.431438	0.119226	0.312213	SARS-CoV-2	Hyper
chr22	33901105	33901450	345	3	0.000126054	3.99498e-09	0.000318218	0.139881	0.83449	-0.694609	SARS-CoV-2	Hypo
chr22	33964041	33964368	327	5	2.16532e-07	4.49256e-15	1.05278e-06	0.882339	0.134735	0.747604	SARS-CoV-2	Hyper
chr22	34009909	34010205	296	3	0.00214796	7.01159e-08	0.00643294	0.984127	0.468005	0.516122	SARS-CoV-2	Hyper
chr22	34074220	34074300	80	3	0.000798483	1.28178e-11	0.0023954	0.353085	0.922489	-0.569404	SARS-CoV-2	Hypo
chr22	34119207	34119292	85	3	9.48931e-07	4.38601e-14	2.76132e-06	0.224275	0.900379	-0.676103	SARS-CoV-2	Hypo
chr22	34133436	34133873	437	6	3.70217e-06	5.56096e-11	1.61325e-05	0.214737	0.819705	-0.604968	SARS-CoV-2	Hypo
chr22	34174976	34175074	98	3	1.23224e-05	2.87562e-12	3.69671e-05	0.0914943	0.771817	-0.680323	SARS-CoV-2	Hypo
chr22	34175458	34175531	73	3	0.000109423	1.16385e-07	0.000326154	0.0797673	0.687432	-0.607665	SARS-CoV-2	Hypo
chr22	34204574	34204603	29	3	0.000192567	1.78317e-06	0.000569257	0.199856	0.758066	-0.55821	SARS-CoV-2	Hypo
chr22	34231454	34231636	182	3	5.93366e-05	7.64819e-11	9.53091e-05	0.317105	0.837653	-0.520548	SARS-CoV-2	Hypo
chr22	34247265	34247556	291	3	1.11552e-12	4.18523e-14	3.18255e-12	0.130996	0.8966	-0.765603	SARS-CoV-2	Hypo
chr22	34248127	34248562	435	5	4.55891e-05	4.95133e-14	0.000119822	0.192193	0.83889	-0.646696	SARS-CoV-2	Hypo
chr22	34261286	34261472	186	3	0.000144586	9.874e-09	0.000425897	0.281212	0.872775	-0.591563	SARS-CoV-2	Hypo
chr22	34269178	34269532	354	4	0.00118731	4.52154e-07	0.00430259	0.233456	0.80119	-0.567734	SARS-CoV-2	Hypo
chr22	34348892	34349164	272	4	0.000142934	1.28041e-06	0.000323017	0.206542	0.722668	-0.516127	SARS-CoV-2	Hypo
chr22	34557458	34557585	127	3	2.21589e-05	4.37045e-06	3.40995e-05	0.163389	0.619873	-0.456484	SARS-CoV-2	Hypo
chr22	34606419	34606473	54	3	0.00175822	3.04704e-08	0.00504354	0.345859	0.913953	-0.568094	SARS-CoV-2	Hypo
chr22	35149904	35150183	279	4	0.00016322	8.44905e-08	0.000649876	0.250955	0.840919	-0.589964	SARS-CoV-2	Hypo
chr22	35179332	35179512	180	4	4.70945e-06	2.58435e-15	1.87537e-05	0.215373	0.830141	-0.614768	SARS-CoV-2	Hypo
chr22	35292290	35292484	194	4	0.00229739	7.75679e-08	0.00882713	0.27629	0.770278	-0.493987	SARS-CoV-2	Hypo
chr22	35355941	35356177	236	3	0.00011856	5.50868e-07	0.000350071	0.101208	0.687214	-0.586006	SARS-CoV-2	Hypo
chr22	35416924	35417420	496	6	9.06966e-07	5.20741e-10	2.8297e-06	0.0851852	0.79621	-0.711025	SARS-CoV-2	Hypo
chr22	35500622	35500736	114	3	0.00038657	2.82732e-06	0.00114843	0.848088	0.283793	0.564296	SARS-CoV-2	Hyper
chr22	35592163	35592263	100	4	2.80628e-05	2.85589e-08	4.98329e-05	0.160244	0.842778	-0.682533	SARS-CoV-2	Hypo
chr22	35601148	35602001	853	9	0.000297808	5.87254e-07	0.00213274	0.229668	0.692476	-0.462809	SARS-CoV-2	Hypo
chr22	35604601	35604873	272	3	2.04587e-05	8.79664e-17	6.13761e-05	0.326354	0.94359	-0.617236	SARS-CoV-2	Hypo
chr22	35654489	35654873	384	7	0.000120932	3.72112e-11	0.000822254	0.127288	0.673706	-0.546418	SARS-CoV-2	Hypo
chr22	35706847	35707209	362	5	1.04378e-05	3.62646e-12	4.99635e-05	0.204628	0.890216	-0.685588	SARS-CoV-2	Hypo
chr22	35707288	35707530	242	4	1.44791e-06	1.98172e-14	5.78727e-06	0.161752	0.869006	-0.707254	SARS-CoV-2	Hypo
chr22	35710747	35710801	54	3	7.47574e-05	7.44451e-11	0.000223585	0.1767	0.837846	-0.661146	SARS-CoV-2	Hypo
chr22	35711962	35712018	56	5	5.2546e-11	9.24236e-14	2.61586e-10	0.170988	0.950454	-0.779466	SARS-CoV-2	Hypo
chr22	35719244	35719500	256	4	0.000902305	1.29521e-05	0.00264395	0.508329	0.945691	-0.437363	SARS-CoV-2	Hypo
chr22	35724484	35724792	308	5	4.71057e-05	7.48477e-09	0.000228292	0.892398	0.214469	0.677929	SARS-CoV-2	Hyper
chr22	35726099	35726253	154	3	0.000122413	6.13023e-07	0.000345952	0.819444	0.354762	0.464683	SARS-CoV-2	Hyper
chr22	35745523	35745649	126	4	2.51261e-05	6.20592e-11	9.88261e-05	0.0364263	0.738341	-0.701915	SARS-CoV-2	Hypo
chr22	35752483	35752708	225	5	1.42423e-09	2.75632e-14	6.96468e-09	0.896558	0.0923813	0.804176	SARS-CoV-2	Hyper
chr22	35763483	35763605	122	5	0.000128428	1.07009e-09	0.000634385	0.531993	0.0285714	0.503422	SARS-CoV-2	Hyper
chr22	35793797	35794105	308	7	2.07583e-06	9.09905e-13	6.06974e-06	0.114712	0.828602	-0.71389	SARS-CoV-2	Hypo
chr22	35806014	35806393	379	5	5.53756e-05	2.33087e-14	0.000219872	0.843325	0.127368	0.715957	SARS-CoV-2	Hyper
chr22	35814957	35814974	17	3	2.72427e-12	8.61616e-16	8.16512e-12	1	0.120632	0.879368	SARS-CoV-2	Hyper
chr22	35821562	35821720	158	3	0.000562685	1.12193e-10	0.00160579	0.408856	0.901645	-0.492789	SARS-CoV-2	Hypo
chr22	35822543	35822887	344	6	3.30991e-06	2.11124e-14	1.98245e-05	0.0966662	0.890828	-0.794162	SARS-CoV-2	Hypo
chr22	35827034	35827314	280	8	3.60299e-05	3.58492e-17	0.000191994	0.158567	0.816754	-0.658187	SARS-CoV-2	Hypo
chr22	35847459	35847567	108	3	0.00252857	0.000221699	0.00706916	0.345988	0.812692	-0.466704	SARS-CoV-2	Hypo
chr22	35848278	35848925	647	14	0.000365695	1.06442e-13	0.0051185	0.106511	0.884663	-0.778152	SARS-CoV-2	Hypo
chr22	35854355	35854483	128	3	0.000329489	5.0647e-09	0.000672465	0.110431	0.718006	-0.607575	SARS-CoV-2	Hypo
chr22	35854790	35855008	218	4	0.000276416	9.36964e-13	0.00100424	0.351635	0.917556	-0.565922	SARS-CoV-2	Hypo
chr22	35864915	35865052	137	3	1.85245e-06	7.32225e-08	3.13435e-06	0.148148	0.780592	-0.632444	SARS-CoV-2	Hypo
chr22	35872665	35872792	127	5	4.09265e-06	8.81871e-09	1.89421e-05	0.0307692	0.846893	-0.816124	SARS-CoV-2	Hypo
chr22	35876732	35877077	345	4	0.00211187	5.06855e-08	0.00617777	0.617803	0.102142	0.515661	SARS-CoV-2	Hyper
chr22	35914363	35914496	133	5	3.18463e-05	7.00458e-10	0.000133216	0.377244	0.912693	-0.535449	SARS-CoV-2	Hypo
chr22	35917924	35917945	21	3	5.88115e-05	7.1752e-10	0.000176433	0.831818	0.136761	0.695057	SARS-CoV-2	Hyper
chr22	35919802	35920071	269	5	7.57623e-08	4.15943e-13	2.10046e-07	0.0535245	0.86271	-0.809185	SARS-CoV-2	Hypo
chr22	35951612	35951852	240	5	1.1667e-05	1.11734e-08	4.95217e-05	0.219584	0.892873	-0.673289	SARS-CoV-2	Hypo
chr22	35963790	35964256	466	4	0.000336834	5.00847e-05	0.0008725	0.269276	0.758433	-0.489157	SARS-CoV-2	Hypo
chr22	35983621	35983910	289	4	1.55442e-10	1.26004e-13	3.19068e-10	0.072379	0.876015	-0.803636	SARS-CoV-2	Hypo
chr22	35996370	35996938	568	7	0.000305011	2.53239e-12	0.00204613	0.907106	0.225422	0.681684	SARS-CoV-2	Hyper
chr22	36011924	36012010	86	3	0.000758839	1.56491e-09	0.00213266	0.804497	0.286427	0.51807	SARS-CoV-2	Hyper
chr22	36012088	36012319	231	4	4.57287e-05	1.39796e-11	0.000146657	0.738715	0.0968904	0.641825	SARS-CoV-2	Hyper
chr22	36033291	36033438	147	4	8.55177e-09	2.28279e-12	2.99194e-08	0.0204849	0.819109	-0.798624	SARS-CoV-2	Hypo
chr22	36082224	36082323	99	4	0.00125049	2.93094e-09	0.00469337	0.81866	0.291305	0.527355	SARS-CoV-2	Hyper
chr22	36139549	36139662	113	4	0.00200965	6.31489e-09	0.00793479	0.361887	0.879927	-0.518041	SARS-CoV-2	Hypo
chr22	36188581	36188769	188	4	3.86371e-09	2.18123e-15	8.99276e-09	0.179464	0.914444	-0.734979	SARS-CoV-2	Hypo
chr22	36232046	36232185	139	4	0.000490402	1.28216e-08	0.00192948	0.136988	0.70759	-0.570602	SARS-CoV-2	Hypo
chr22	36245827	36246596	769	9	0.000364779	3.36088e-13	0.00328301	0.133442	0.908169	-0.774727	SARS-CoV-2	Hypo
chr22	36291700	36291750	50	3	6.01415e-10	1.20159e-18	1.80424e-09	0.0398284	0.869189	-0.829361	SARS-CoV-2	Hypo
chr22	36324504	36324693	189	3	9.12394e-10	9.33554e-12	2.52433e-09	0.098683	0.91121	-0.812527	SARS-CoV-2	Hypo
chr22	36370060	36370518	458	7	3.43843e-10	1.24012e-18	2.15181e-09	0.0149543	0.823577	-0.808623	SARS-CoV-2	Hypo
chr22	36391522	36391665	143	3	0.00214687	3.74954e-05	0.00616592	0.511281	0.882242	-0.370961	SARS-CoV-2	Hypo
chr22	36406283	36406533	250	7	5.44696e-08	4.59352e-11	1.77537e-07	0.085495	0.874124	-0.788629	SARS-CoV-2	Hypo
chr22	36417534	36417812	278	3	2.92485e-05	4.29421e-07	8.63734e-05	0.378793	0.935345	-0.556552	SARS-CoV-2	Hypo
chr22	36430996	36431371	375	3	0.000516678	3.11478e-09	0.0015499	0.226508	0.846237	-0.619729	SARS-CoV-2	Hypo
chr22	36451719	36452298	579	7	4.02857e-05	1.06129e-11	0.000197628	0.163773	0.793634	-0.629861	SARS-CoV-2	Hypo
chr22	36494133	36494361	228	7	0.000163693	2.51915e-10	0.00113708	0.123033	0.793286	-0.670252	SARS-CoV-2	Hypo
chr22	36496010	36496211	201	4	0.00155771	8.15045e-05	0.00487014	0.469158	0.897652	-0.428494	SARS-CoV-2	Hypo
chr22	36506606	36506849	243	3	0.00132392	1.88912e-09	0.00329065	0.241342	0.780637	-0.539295	SARS-CoV-2	Hypo
chr22	36516837	36516954	117	3	0.000269906	6.18942e-09	0.000809627	0.86859	0.32349	0.5451	SARS-CoV-2	Hyper
chr22	36519911	36519917	6	3	2.8498e-06	4.80291e-09	7.84547e-06	0.0487805	0.573099	-0.524319	SARS-CoV-2	Hypo
chr22	36541485	36541722	237	5	0.00198289	2.03971e-10	0.00916688	0.364082	0.869696	-0.505614	SARS-CoV-2	Hypo
chr22	36578141	36578407	266	4	0.00195514	5.54571e-08	0.00760384	0.30209	0.800927	-0.498837	SARS-CoV-2	Hypo
chr22	36597737	36597880	143	3	0.00160756	0.000510063	0.00245378	0.265432	0.658332	-0.3929	SARS-CoV-2	Hypo
chr22	36598758	36598994	236	3	0.000649232	4.95285e-11	0.00194768	0.0923977	0.699759	-0.607361	SARS-CoV-2	Hypo
chr22	36599663	36599850	187	5	2.13592e-11	1.71256e-14	6.62383e-11	0.0418668	0.904681	-0.862814	SARS-CoV-2	Hypo
chr22	36600803	36600911	108	3	0.000516235	2.72949e-06	0.00126814	0.402609	0.871192	-0.468584	SARS-CoV-2	Hypo
chr22	36632584	36632728	144	3	1.41216e-05	3.16411e-09	4.23323e-05	0.287815	0.945507	-0.657692	SARS-CoV-2	Hypo
chr22	36646385	36646415	30	4	3.34807e-09	7.07019e-11	1.3094e-08	0.133461	0.840205	-0.706744	SARS-CoV-2	Hypo
chr22	36656104	36656241	137	3	2.96167e-05	2.15751e-07	6.97717e-05	0.268687	0.937381	-0.668695	SARS-CoV-2	Hypo
chr22	36675330	36675663	333	6	1.31551e-08	9.83283e-18	6.34544e-08	0.913132	0.165389	0.747744	SARS-CoV-2	Hyper
chr22	36682586	36682723	137	3	0.00119966	1.40079e-11	0.00359898	0.0478261	0.673189	-0.625363	SARS-CoV-2	Hypo
chr22	36683736	36684087	351	4	6.01753e-07	1.25609e-12	2.04692e-06	0.154665	0.855594	-0.700929	SARS-CoV-2	Hypo
chr22	36697619	36697703	84	3	0.000492236	2.47265e-09	0.00143528	0	0.501593	-0.501593	SARS-CoV-2	Hypo
chr22	36701591	36701882	291	6	6.45186e-05	9.93424e-10	0.000381598	0.920096	0.265922	0.654174	SARS-CoV-2	Hyper
chr22	36719937	36720163	226	4	1.6792e-06	8.15243e-11	6.71438e-06	0.118623	0.917368	-0.798745	SARS-CoV-2	Hypo
chr22	36721306	36721473	167	6	1.07871e-08	5.51292e-13	5.99045e-08	0.0690524	0.882338	-0.813286	SARS-CoV-2	Hypo
chr22	36724154	36724468	314	3	9.35561e-06	5.43499e-10	2.80624e-05	0.108025	0.717856	-0.609831	SARS-CoV-2	Hypo
chr22	36729338	36729350	12	3	0.00224529	2.11541e-05	0.00660047	0.0208333	0.5318	-0.510967	SARS-CoV-2	Hypo
chr22	36740798	36741095	297	4	3.40154e-05	1.75372e-12	0.000129898	0.241637	0.904887	-0.66325	SARS-CoV-2	Hypo
chr22	36748274	36748463	189	8	7.10652e-06	2.67494e-10	3.14645e-05	0.268666	0.830651	-0.561984	SARS-CoV-2	Hypo
chr22	36753169	36753360	191	3	3.60386e-05	1.00211e-05	8.75017e-05	0.915833	0.26413	0.651703	SARS-CoV-2	Hyper
chr22	36753400	36753434	34	4	0.000236293	1.22044e-08	0.000938311	0.927276	0.460492	0.466784	SARS-CoV-2	Hyper
chr22	36764887	36764905	18	4	1.69988e-06	1.92693e-08	3.36519e-06	0	0.966667	-0.966667	SARS-CoV-2	Hypo
chr22	36768737	36768810	73	4	0.00215351	1.76835e-11	0.00703416	0.689773	0.085119	0.604654	SARS-CoV-2	Hyper
chr22	36773228	36773576	348	6	8.77774e-05	1.32758e-16	0.000449555	0.73783	0.163934	0.573897	SARS-CoV-2	Hyper
chr22	36787105	36787312	207	3	2.62993e-07	5.06971e-12	7.88736e-07	0.89767	0.267214	0.630456	SARS-CoV-2	Hyper
chr22	36805783	36805843	60	3	9.23387e-07	1.08431e-08	2.72617e-06	0.0453216	0.807966	-0.762644	SARS-CoV-2	Hypo
chr22	36806636	36806849	213	5	2.97928e-05	9.32249e-12	0.000137981	0.175579	0.829441	-0.653862	SARS-CoV-2	Hypo
chr22	36812002	36812100	98	4	2.51599e-09	9.4007e-10	5.93271e-09	0.953869	0.0707303	0.883139	SARS-CoV-2	Hyper
chr22	36819482	36819844	362	5	0.000694369	4.41578e-15	0.00347064	0.852078	0.220874	0.631204	SARS-CoV-2	Hyper
chr22	36829266	36829450	184	3	0.000907064	2.64698e-11	0.00272119	0	0.669808	-0.669808	SARS-CoV-2	Hypo
chr22	36838745	36838802	57	4	6.42869e-05	1.90821e-06	0.000176498	0.179453	0.734444	-0.55499	SARS-CoV-2	Hypo
chr22	36855415	36855640	225	5	3.36704e-05	3.48289e-07	0.000110227	0.12619	0.793198	-0.667008	SARS-CoV-2	Hypo
chr22	36880441	36880776	335	6	0.000409516	3.60327e-10	0.00245643	0.0757576	0.849234	-0.773477	SARS-CoV-2	Hypo
chr22	36889832	36889922	90	3	0.000438167	2.56716e-07	0.00129794	0.498788	0.0486829	0.450105	SARS-CoV-2	Hyper
chr22	36903496	36903735	239	3	0.000516753	0.000166437	0.000969994	0.255583	0.653142	-0.397559	SARS-CoV-2	Hypo
chr22	36917781	36917940	159	5	1.52859e-05	6.09198e-16	7.53127e-05	0.229448	0.858969	-0.629521	SARS-CoV-2	Hypo
chr22	36926094	36926538	444	10	0.000374114	8.00851e-18	0.00360322	0.107501	0.748252	-0.640751	SARS-CoV-2	Hypo
chr22	36932349	36932646	297	3	0.00157745	3.56072e-11	0.00473227	0.321974	0.806542	-0.484568	SARS-CoV-2	Hypo
chr22	36932943	36933176	233	4	1.57035e-07	5.08811e-11	6.05521e-07	0.165749	0.775845	-0.610095	SARS-CoV-2	Hypo
chr22	36937450	36937701	251	3	2.62085e-05	4.33801e-08	4.48215e-05	0.316113	0.83417	-0.518058	SARS-CoV-2	Hypo
chr22	36977726	36978033	307	3	1.90353e-05	1.52352e-06	5.29455e-05	0.10463	0.710056	-0.605426	SARS-CoV-2	Hypo
chr22	36980224	36980425	201	5	0.000321559	2.60385e-06	0.000940606	0.142644	0.703185	-0.560542	SARS-CoV-2	Hypo
chr22	36983738	36983916	178	5	0.000101758	1.63055e-07	0.000462691	0.0242879	0.638519	-0.614231	SARS-CoV-2	Hypo
chr22	36986163	36986317	154	5	0.000418371	7.54703e-09	0.00136903	0.18736	0.722712	-0.535353	SARS-CoV-2	Hypo
chr22	37015808	37016386	578	7	5.57139e-05	1.45343e-13	0.000347864	0.0856863	0.672643	-0.586956	SARS-CoV-2	Hypo
chr22	37017945	37018046	101	3	0.000730908	4.41878e-10	0.00208464	0.440367	0.90263	-0.462263	SARS-CoV-2	Hypo
chr22	37056473	37056715	242	7	8.33613e-05	2.32613e-13	0.00031103	0.10528	0.687611	-0.58233	SARS-CoV-2	Hypo
chr22	37079920	37080357	437	5	0.00257637	1.11371e-10	0.00948754	0.335945	0.865086	-0.529141	SARS-CoV-2	Hypo
chr22	37092881	37093056	175	3	3.23398e-07	2.17866e-11	9.69543e-07	0.739629	0.0747557	0.664873	SARS-CoV-2	Hyper
chr22	37117363	37117444	81	3	1.61429e-06	3.2628e-09	4.73755e-06	0.290792	0.979167	-0.688374	SARS-CoV-2	Hypo
chr22	37121967	37122206	239	4	0.00126725	4.10834e-08	0.00485855	0.100379	0.694619	-0.594241	SARS-CoV-2	Hypo
chr22	37130308	37130378	70	3	6.71665e-11	2.60317e-11	1.16463e-10	0.884615	0.15099	0.733625	SARS-CoV-2	Hyper
chr22	37152839	37153151	312	6	0.000872008	1.50228e-12	0.00304354	0.884488	0.217294	0.667194	SARS-CoV-2	Hyper
chr22	37164052	37164193	141	3	1.10785e-05	8.72837e-08	2.99428e-05	0.387302	0.925868	-0.538567	SARS-CoV-2	Hypo
chr22	37187516	37187610	94	5	9.90144e-07	2.54695e-11	2.70007e-06	0.105624	0.815825	-0.710201	SARS-CoV-2	Hypo
chr22	37193677	37193901	224	4	0.000715831	5.99488e-09	0.00205134	0.263961	0.845789	-0.581827	SARS-CoV-2	Hypo
chr22	37204083	37204148	65	3	0.00167089	3.69899e-08	0.00260363	0.629885	0.184758	0.445127	SARS-CoV-2	Hyper
chr22	37221871	37222162	291	3	0.00287301	6.7036e-10	0.007007	0.517691	0.975962	-0.45827	SARS-CoV-2	Hypo
chr22	37224462	37224589	127	3	0.000220642	2.06709e-10	0.000591663	0.196857	0.746939	-0.550082	SARS-CoV-2	Hypo
chr22	37249456	37249528	72	3	0.000632829	0.000381105	0.000873507	0.637716	0.140579	0.497138	SARS-CoV-2	Hyper
chr22	37252101	37252304	203	3	0.00239143	1.42212e-07	0.00566778	0.369253	0.83598	-0.466727	SARS-CoV-2	Hypo
chr22	37256900	37257483	583	6	0.000225831	4.03239e-12	0.00135469	0.730328	0.0998374	0.630491	SARS-CoV-2	Hyper
chr22	37258287	37258508	221	5	2.63003e-06	1.41792e-11	1.31377e-05	0.918778	0.122503	0.796276	SARS-CoV-2	Hyper
chr22	37260453	37260492	39	3	2.37045e-06	2.30645e-07	5.13743e-06	0.940789	0.246984	0.693805	SARS-CoV-2	Hyper
chr22	37318533	37318607	74	3	2.98986e-07	1.8906e-08	5.17989e-07	0.037037	0.771668	-0.734631	SARS-CoV-2	Hypo
chr22	37350646	37350859	213	4	0.0010969	1.1682e-09	0.00438647	0.925894	0.244188	0.681707	SARS-CoV-2	Hyper
chr22	37367547	37367836	289	5	3.29239e-09	6.00248e-16	8.94286e-09	0.0813058	0.900498	-0.819192	SARS-CoV-2	Hypo
chr22	37421635	37421996	361	6	0.000103148	1.08431e-08	0.000604473	0.0653108	0.707062	-0.641751	SARS-CoV-2	Hypo
chr22	37425621	37425879	258	4	2.81029e-06	1.38628e-12	9.73738e-06	0.219329	0.871076	-0.651747	SARS-CoV-2	Hypo
chr22	37428613	37428814	201	5	0.000306837	2.30425e-10	0.00115844	0.0259109	0.581979	-0.556068	SARS-CoV-2	Hypo
chr22	37438382	37438787	405	5	0.00105312	4.29997e-10	0.00291632	0.566498	0.955206	-0.388708	SARS-CoV-2	Hypo
chr22	37439901	37440014	113	4	0.000522306	1.97543e-09	0.00200614	0.115279	0.702049	-0.58677	SARS-CoV-2	Hypo
chr22	37449738	37450052	314	4	5.83645e-06	3.90705e-14	2.31184e-05	0.225153	0.870139	-0.644986	SARS-CoV-2	Hypo
chr22	37461237	37461470	233	3	3.0079e-06	1.93395e-07	7.47894e-06	0.351323	0.921795	-0.570472	SARS-CoV-2	Hypo
chr22	37476072	37476178	106	5	1.25939e-06	4.76687e-11	4.35674e-06	0.972727	0.185432	0.787295	SARS-CoV-2	Hyper
chr22	37495397	37495693	296	3	0.00146789	3.80561e-08	0.00416762	0.161905	0.75902	-0.597115	SARS-CoV-2	Hypo
chr22	37527551	37527815	264	8	6.35338e-08	1.41596e-14	2.44048e-07	0.0297267	0.793441	-0.763715	SARS-CoV-2	Hypo
chr22	37542249	37542530	281	3	0.000233131	0.000102601	0.000344915	0.278274	0.705985	-0.427712	SARS-CoV-2	Hypo
chr22	37554592	37554724	132	4	6.91368e-05	1.03353e-07	0.000134811	0.695833	0.221223	0.47461	SARS-CoV-2	Hyper
chr22	37564368	37564459	91	3	6.20377e-05	2.319e-07	0.000146047	0.71703	0.195092	0.521938	SARS-CoV-2	Hyper
chr22	37572730	37573087	357	9	3.63212e-05	1.44244e-14	0.000323706	0.845631	0.122758	0.722873	SARS-CoV-2	Hyper
chr22	37575011	37575062	51	4	4.07952e-08	7.63833e-11	1.6151e-07	0.0622811	0.80167	-0.739389	SARS-CoV-2	Hypo
chr22	37608647	37608768	121	4	5.13536e-05	8.47154e-08	0.000107686	0.0947917	0.844251	-0.749459	SARS-CoV-2	Hypo
chr22	37619111	37619167	56	3	2.36232e-06	4.19278e-08	3.79114e-06	0.748102	0.128378	0.619724	SARS-CoV-2	Hyper
chr22	37624164	37624435	271	4	0.000247513	1.00289e-05	0.000532323	0.81373	0.199124	0.614606	SARS-CoV-2	Hyper
chr22	37624595	37624772	177	3	1.04891e-06	3.13591e-07	2.41084e-06	0.89694	0.187933	0.709008	SARS-CoV-2	Hyper
chr22	37637646	37637727	81	5	0.00032139	2.43819e-10	0.00156289	0.660046	0.0686318	0.591415	SARS-CoV-2	Hyper
chr22	37638513	37638590	77	3	0.000123382	1.01339e-06	0.000351071	0.46176	0.0119048	0.449856	SARS-CoV-2	Hyper
chr22	37638712	37639141	429	6	1.6908e-06	3.01153e-11	1.00565e-05	0.847763	0.0724952	0.775268	SARS-CoV-2	Hyper
chr22	37640743	37641193	450	7	0.000838817	1.17572e-07	0.00385624	0.713462	0.142847	0.570616	SARS-CoV-2	Hyper
chr22	37641416	37641797	381	5	6.20415e-05	6.91731e-10	0.000218953	0.752884	0.176602	0.576282	SARS-CoV-2	Hyper
chr22	37651014	37651131	117	3	2.86295e-05	3.52153e-09	8.16538e-05	0.264936	0.821496	-0.55656	SARS-CoV-2	Hypo
chr22	37669511	37669602	91	3	0.00027741	4.62895e-05	0.000587697	0.0381264	0.541855	-0.503729	SARS-CoV-2	Hypo
chr22	37670616	37670860	244	4	5.31656e-06	1.9663e-09	1.15205e-05	0.859949	0.172899	0.68705	SARS-CoV-2	Hyper
chr22	37678200	37678241	41	4	1.6361e-05	7.54467e-09	5.16865e-05	0.902512	0.344828	0.557684	SARS-CoV-2	Hyper
chr22	37696997	37697091	94	3	4.99832e-05	3.76801e-11	0.000149668	0.732015	0.11629	0.615725	SARS-CoV-2	Hyper
chr22	37697959	37698100	141	5	0.000771046	1.74348e-09	0.00384632	0.955854	0.326822	0.629033	SARS-CoV-2	Hyper
chr22	37700590	37700680	90	3	0.00384792	1.31287e-05	0.00952381	0.386275	0.830484	-0.44421	SARS-CoV-2	Hypo
chr22	37702746	37702849	103	4	5.17328e-06	9.17912e-10	1.97471e-05	0.771429	0.216067	0.555361	SARS-CoV-2	Hyper
chr22	37703761	37704061	300	4	0.00200281	6.26368e-10	0.00547259	0.519691	0.0616476	0.458044	SARS-CoV-2	Hyper
chr22	37707397	37707537	140	4	2.07205e-05	1.91198e-06	5.83791e-05	0.746212	0.0377232	0.708489	SARS-CoV-2	Hyper
chr22	37709672	37710239	567	6	0.00130041	4.52436e-08	0.00403644	0.833761	0.190642	0.643119	SARS-CoV-2	Hyper
chr22	37710606	37710639	33	3	0.00048504	1.03114e-09	0.00145512	0.861404	0.199577	0.661826	SARS-CoV-2	Hyper
chr22	37715432	37715595	163	4	0.000134824	7.13196e-08	0.000462705	0.286111	0.912692	-0.626581	SARS-CoV-2	Hypo
chr22	37731556	37731674	118	3	0.000204177	0.000131165	0.000321965	0	0.40119	-0.40119	SARS-CoV-2	Hypo
chr22	37731997	37732406	409	6	0.00164148	1.78491e-06	0.00699945	0.129979	0.663854	-0.533875	SARS-CoV-2	Hypo
chr22	37736652	37736759	107	6	5.12272e-05	1.27541e-09	0.000305827	0.0807644	0.858138	-0.777373	SARS-CoV-2	Hypo
chr22	37749992	37750192	200	6	0.000464211	3.54102e-08	0.00249897	0.274587	0.796	-0.521413	SARS-CoV-2	Hypo
chr22	37751089	37751136	47	3	0.00329675	3.12177e-08	0.00988923	0.492863	0.929123	-0.43626	SARS-CoV-2	Hypo
chr22	37774732	37774878	146	3	0.00402323	0.000180295	0.00685782	0.391608	0.845731	-0.454122	SARS-CoV-2	Hypo
chr22	37814723	37814964	241	3	2.12954e-05	2.01871e-07	3.40217e-05	0.0541126	0.9	-0.845887	SARS-CoV-2	Hypo
chr22	37820156	37820347	191	3	0.00220075	8.19389e-07	0.00657112	0.366627	0.830864	-0.464237	SARS-CoV-2	Hypo
chr22	37830004	37830205	201	4	0.000756732	6.45479e-07	0.00214678	0.360256	0.950758	-0.590501	SARS-CoV-2	Hypo
chr22	37844542	37845107	565	9	0.00179268	2.17124e-11	0.00825838	0.162936	0.863269	-0.700333	SARS-CoV-2	Hypo
chr22	37854369	37854465	96	3	0.00117627	0.00010895	0.00251631	0.645322	0.926339	-0.281018	SARS-CoV-2	Hypo
chr22	37866838	37867030	192	3	0.000756853	9.02962e-10	0.00227055	0.250279	0.90865	-0.658371	SARS-CoV-2	Hypo
chr22	37880452	37880790	338	5	1.70927e-06	5.38468e-10	8.07055e-06	0.882194	0.0589897	0.823204	SARS-CoV-2	Hyper
chr22	37881214	37881734	520	11	3.69101e-06	2.15109e-12	2.46089e-05	0.931477	0.107409	0.824068	SARS-CoV-2	Hyper
chr22	37882007	37882053	46	3	3.60037e-05	5.01057e-07	8.72429e-05	0.936364	0.166819	0.769545	SARS-CoV-2	Hyper
chr22	37904501	37904551	50	4	1.1386e-05	4.7312e-06	2.21561e-05	0.154762	0.842977	-0.688215	SARS-CoV-2	Hypo
chr22	37908527	37908997	470	13	0.000551242	1.24364e-14	0.00692827	0.0744891	0.730795	-0.656306	SARS-CoV-2	Hypo
chr22	37917602	37917677	75	3	0.00161158	9.98516e-08	0.00483343	0.337302	0.866097	-0.528795	SARS-CoV-2	Hypo
chr22	37936167	37936227	60	3	0.000498851	8.36693e-06	0.00147072	0.962963	0.568429	0.394534	SARS-CoV-2	Hyper
chr22	37942491	37942568	77	3	0.00032222	1.07124e-08	0.000941398	0.612886	0.0493827	0.563504	SARS-CoV-2	Hyper
chr22	37943067	37943385	318	4	0.00205664	1.43823e-09	0.00822613	0.184783	0.878856	-0.694073	SARS-CoV-2	Hypo
chr22	37944548	37944606	58	3	0.000234304	3.28075e-05	0.000343032	0.217001	0.767806	-0.550805	SARS-CoV-2	Hypo
chr22	37948638	37948852	214	4	3.53683e-06	1.54268e-08	1.17995e-05	0.103951	0.861538	-0.757587	SARS-CoV-2	Hypo
chr22	37959360	37959465	105	4	5.10315e-06	1.13759e-07	1.64563e-05	0.0708333	0.861932	-0.791098	SARS-CoV-2	Hypo
chr22	37962482	37962803	321	7	3.14074e-05	3.24325e-10	0.000189631	0.80905	0.0847753	0.724275	SARS-CoV-2	Hyper
chr22	37970402	37970590	188	5	8.43443e-05	3.37695e-13	0.00042131	0.890494	0.234803	0.655691	SARS-CoV-2	Hyper
chr22	37976231	37976500	269	4	0.00330937	8.50378e-05	0.00842983	0.771546	0.341015	0.430531	SARS-CoV-2	Hyper
chr22	37976753	37976951	198	5	0.000903204	3.1272e-12	0.00444616	0.123813	0.718728	-0.594915	SARS-CoV-2	Hypo
chr22	37984500	37984686	186	4	0.00368734	2.57586e-06	0.00620517	0.400066	0.820267	-0.420201	SARS-CoV-2	Hypo
chr22	37990710	37990911	201	3	0.0003587	5.7519e-06	0.00101899	0.508314	0.894187	-0.385874	SARS-CoV-2	Hypo
chr22	37994987	37995258	271	3	0.00120986	1.13702e-07	0.00361384	0.343963	0.88196	-0.537997	SARS-CoV-2	Hypo
chr22	37997192	37997423	231	3	6.18038e-05	5.72743e-08	0.000138139	0.131705	0.717949	-0.586244	SARS-CoV-2	Hypo
chr22	37999684	37999785	101	4	0.00030501	1.22052e-07	0.00066618	0.309714	0.83527	-0.525557	SARS-CoV-2	Hypo
chr22	38002670	38002813	143	9	0.000209237	3.54265e-15	0.00178151	0.220947	0.881229	-0.660282	SARS-CoV-2	Hypo
chr22	38023699	38024024	325	3	0.00349628	2.74855e-06	0.00748312	0.615033	0.148119	0.466914	SARS-CoV-2	Hyper
chr22	38032310	38032687	377	3	0.00121529	1.84582e-05	0.00360848	0.624983	0.0952075	0.529775	SARS-CoV-2	Hyper
chr22	38044005	38044395	390	3	0.000173717	3.25686e-07	0.00051407	0.270909	0.840055	-0.569146	SARS-CoV-2	Hypo
chr22	38063919	38064420	501	7	0.000129826	5.83126e-13	0.000781911	0.206596	0.896905	-0.69031	SARS-CoV-2	Hypo
chr22	38068251	38068482	231	4	0.00026496	2.54533e-06	0.00079315	0.871735	0.314927	0.556808	SARS-CoV-2	Hyper
chr22	38069106	38069480	374	5	9.65854e-05	1.90119e-11	0.000450783	0.86	0.159277	0.700723	SARS-CoV-2	Hyper
chr22	38078468	38078639	171	7	0.00178938	2.73661e-11	0.00708952	0.790655	0.27875	0.511905	SARS-CoV-2	Hyper
chr22	38094976	38095118	142	4	0.00370069	3.47244e-05	0.00718615	0.486264	0.880247	-0.393983	SARS-CoV-2	Hypo
chr22	38097325	38097601	276	5	1.98512e-06	2.67803e-12	8.93647e-06	0.789815	0.0792465	0.710568	SARS-CoV-2	Hyper
chr22	38100782	38100839	57	3	2.37335e-08	6.46703e-10	6.89214e-08	0.85895	0.168977	0.689973	SARS-CoV-2	Hyper
chr22	38104635	38104738	103	3	0.00385988	8.54635e-08	0.00911101	0.716934	0.160028	0.556906	SARS-CoV-2	Hyper
chr22	38105078	38105542	464	9	0.000137059	1.5505e-12	0.000909423	0.107884	0.8744	-0.766517	SARS-CoV-2	Hypo
chr22	38135642	38135893	251	10	1.2846e-08	5.76048e-15	1.11694e-07	0.946855	0.106956	0.839898	SARS-CoV-2	Hyper
chr22	38136450	38136527	77	4	0.00013064	7.72196e-10	0.000521302	0.918836	0.289333	0.629503	SARS-CoV-2	Hyper
chr22	38137371	38137546	175	3	0.000122223	1.91164e-06	0.000359904	0.826211	0.175906	0.650305	SARS-CoV-2	Hyper
chr22	38137832	38137932	100	3	0.000173578	1.2348e-14	0.000520605	0.960917	0.3221	0.638817	SARS-CoV-2	Hyper
chr22	38146545	38146789	244	4	0.000137007	3.07552e-09	0.000521225	0.156994	0.811215	-0.654221	SARS-CoV-2	Hypo
chr22	38154607	38154977	370	6	0.000199414	2.79608e-12	0.00116012	0.844605	0.152501	0.692104	SARS-CoV-2	Hyper
chr22	38172923	38173299	376	12	0.000686915	3.49889e-14	0.00776336	0.165983	0.842256	-0.676273	SARS-CoV-2	Hypo
chr22	38199696	38199785	89	3	0.0013937	3.54269e-06	0.00406561	0.347009	0.93183	-0.584822	SARS-CoV-2	Hypo
chr22	38219244	38219400	156	4	0.000654337	1.7038e-12	0.00181803	0.430616	0.963678	-0.533062	SARS-CoV-2	Hypo
chr22	38219553	38219764	211	4	0.00157518	4.15878e-12	0.00628476	0.233143	0.933995	-0.700853	SARS-CoV-2	Hypo
chr22	38285205	38285443	238	7	0.00133114	1.95623e-09	0.00838062	0.215585	0.858698	-0.643113	SARS-CoV-2	Hypo
chr22	38290742	38291235	493	5	0.000225298	1.65773e-10	0.00112398	0.183746	0.807444	-0.623697	SARS-CoV-2	Hypo
chr22	38303174	38303243	69	4	0.000699176	5.61418e-06	0.00112328	0.0451389	0.586015	-0.540876	SARS-CoV-2	Hypo
chr22	38307041	38307569	528	6	0.000249332	1.92757e-16	0.00149597	0.181592	0.891162	-0.70957	SARS-CoV-2	Hypo
chr22	38309267	38309452	185	4	0.00259028	2.10126e-07	0.0096977	0.797313	0.325887	0.471426	SARS-CoV-2	Hyper
chr22	38339051	38339951	900	7	0.000512321	5.98127e-15	0.00357606	0.198172	0.900899	-0.702726	SARS-CoV-2	Hypo
chr22	38396083	38396212	129	5	4.55512e-05	2.5604e-08	0.00022452	0.031878	0.532079	-0.500201	SARS-CoV-2	Hypo
chr22	38412413	38412788	375	4	5.16798e-06	5.09877e-07	1.22371e-05	0.0131579	0.913811	-0.900653	SARS-CoV-2	Hypo
chr22	38435374	38435702	328	3	0.000667335	4.60661e-05	0.00175296	0.194444	0.745544	-0.551099	SARS-CoV-2	Hypo
chr22	38435777	38435822	45	4	0.0013789	1.7595e-05	0.00416339	0.0635051	0.624675	-0.56117	SARS-CoV-2	Hypo
chr22	38438206	38438488	282	3	3.27597e-05	1.97786e-07	9.55478e-05	0.909091	0.161756	0.747334	SARS-CoV-2	Hyper
chr22	38506649	38506781	132	3	4.97577e-09	8.03632e-10	8.31455e-09	0.151746	0.911111	-0.759365	SARS-CoV-2	Hypo
chr22	38507046	38507120	74	3	1.459e-07	1.70864e-09	3.66117e-07	0.0208333	0.946296	-0.925463	SARS-CoV-2	Hypo
chr22	38516499	38516658	159	3	4.4653e-07	1.14434e-08	7.74914e-07	0.0666667	0.816535	-0.749868	SARS-CoV-2	Hypo
chr22	38539068	38539428	360	6	6.24384e-05	4.13846e-12	0.000373489	0.189151	0.950275	-0.761124	SARS-CoV-2	Hypo
chr22	38543715	38543778	63	3	0.000436633	1.97946e-06	0.00127209	0.840217	0.265868	0.574349	SARS-CoV-2	Hyper
chr22	38561369	38561608	239	3	0.00194461	2.67184e-08	0.00581175	0.160562	0.685278	-0.524716	SARS-CoV-2	Hypo
chr22	38563438	38563571	133	3	5.74052e-05	1.07647e-09	0.000169341	0.326436	0.91189	-0.585455	SARS-CoV-2	Hypo
chr22	38563988	38564413	425	3	0.00191522	7.27994e-06	0.00411428	0.398896	0.877296	-0.4784	SARS-CoV-2	Hypo
chr22	38573956	38574279	323	4	5.17038e-06	3.97397e-10	2.01929e-05	0.100417	0.795768	-0.695351	SARS-CoV-2	Hypo
chr22	38576413	38576506	93	3	2.28208e-09	2.59577e-11	5.63277e-09	0.1069	0.800963	-0.694064	SARS-CoV-2	Hypo
chr22	38589499	38589690	191	5	2.28405e-05	4.63391e-08	0.000107127	0.946032	0.258982	0.68705	SARS-CoV-2	Hyper
chr22	38614736	38614884	148	6	2.02519e-06	4.35457e-10	9.38284e-06	0.0408456	0.797195	-0.756349	SARS-CoV-2	Hypo
chr22	38625176	38625221	45	3	5.76414e-05	1.96815e-05	0.000105062	0.0892857	0.780886	-0.6916	SARS-CoV-2	Hypo
chr22	38638960	38639390	430	11	0.000103596	6.84829e-09	0.000518709	0.140262	0.832621	-0.692359	SARS-CoV-2	Hypo
chr22	38643362	38643560	198	5	0.00229072	1.63978e-06	0.00792206	0.461181	0.925149	-0.463968	SARS-CoV-2	Hypo
chr22	38646798	38647004	206	5	0.000205021	2.7219e-12	0.00102207	0.89672	0.236533	0.660187	SARS-CoV-2	Hyper
chr22	38652737	38652857	120	3	2.17204e-08	6.96124e-10	4.33898e-08	0.887766	0.126488	0.761277	SARS-CoV-2	Hyper
chr22	38656487	38656668	181	3	0.00254957	1.69572e-12	0.00764871	0.55165	0.0347222	0.516928	SARS-CoV-2	Hyper
chr22	38657117	38657268	151	3	0.00279891	1.94747e-05	0.00438066	0.475081	0.895109	-0.420028	SARS-CoV-2	Hypo
chr22	38679448	38679752	304	4	7.55149e-05	5.6288e-09	0.000297597	0.106673	0.64475	-0.538077	SARS-CoV-2	Hypo
chr22	38685925	38686091	166	4	1.74948e-07	2.4249e-14	6.99753e-07	0.879216	0.128008	0.751208	SARS-CoV-2	Hyper
chr22	38694900	38695121	221	3	0.00411048	8.90411e-05	0.00781399	0.57423	0.960834	-0.386605	SARS-CoV-2	Hypo
chr22	38695817	38695971	154	5	0.00126751	2.76357e-05	0.00495573	0.515152	0.948254	-0.433102	SARS-CoV-2	Hypo
chr22	38701837	38701945	108	5	0.00204306	2.30952e-06	0.00737896	0.0966946	0.594465	-0.49777	SARS-CoV-2	Hypo
chr22	38702293	38702596	303	7	0.000961204	9.96526e-11	0.00385493	0.272601	0.752004	-0.479403	SARS-CoV-2	Hypo
chr22	38723942	38724007	65	4	0.00222937	1.44857e-05	0.00774268	0.570187	0.156378	0.413809	SARS-CoV-2	Hyper
chr22	38737407	38737491	84	3	2.00174e-05	7.14237e-11	5.96418e-05	0.0637037	0.725128	-0.661425	SARS-CoV-2	Hypo
chr22	38767557	38768058	501	4	2.03169e-06	4.60798e-09	7.24399e-06	0.195601	0.862106	-0.666505	SARS-CoV-2	Hypo
chr22	38785047	38785298	251	3	0.000105894	5.37951e-09	0.000317268	0.333021	0.948438	-0.615417	SARS-CoV-2	Hypo
chr22	38805611	38805658	47	3	6.69745e-06	1.7681e-11	1.9435e-05	0.177503	0.850202	-0.6727	SARS-CoV-2	Hypo
chr22	38809191	38809413	222	7	5.03078e-05	2.86076e-12	0.000351802	0.113707	0.789461	-0.675755	SARS-CoV-2	Hypo
chr22	38857936	38857953	17	3	2.63018e-07	4.8112e-09	7.77224e-07	0.0128205	0.675926	-0.663105	SARS-CoV-2	Hypo
chr22	38859570	38859627	57	3	0.00737558	0.00461662	0.00927606	0.326389	0.0311021	0.295287	SARS-CoV-2	Hyper
chr22	38888003	38888114	111	3	0.000596556	8.38784e-07	0.00154827	0.31519	0.866	-0.55081	SARS-CoV-2	Hypo
chr22	38944604	38944699	95	3	8.47526e-07	7.83644e-09	2.39379e-06	0.245766	0.876757	-0.630991	SARS-CoV-2	Hypo
chr22	39027896	39028087	191	4	0.0019644	7.7155e-14	0.00627693	0.916667	0.258595	0.658072	SARS-CoV-2	Hyper
chr22	39087604	39087759	155	3	4.4496e-06	1.68561e-09	1.06496e-05	0.279785	0.921493	-0.641708	SARS-CoV-2	Hypo
chr22	39095828	39095898	70	5	7.71562e-05	1.34974e-13	0.000212899	0.0868151	0.638143	-0.551328	SARS-CoV-2	Hypo
chr22	39147867	39148256	389	5	3.80112e-07	2.00732e-09	1.35196e-06	0.759481	0.0837172	0.675763	SARS-CoV-2	Hyper
chr22	39152866	39152920	54	3	1.52532e-05	5.46388e-07	2.37944e-05	0.496485	0.0325203	0.463964	SARS-CoV-2	Hyper
chr22	39155982	39156279	297	3	2.41767e-07	4.24097e-11	6.80005e-07	0.0722222	0.76647	-0.694247	SARS-CoV-2	Hypo
chr22	39260776	39261009	233	3	2.00438e-07	1.9902e-11	6.01252e-07	0.168567	0.924322	-0.755755	SARS-CoV-2	Hypo
chr22	39279108	39279205	97	3	0.00299015	1.71042e-09	0.00896982	0.0398268	0.489028	-0.449201	SARS-CoV-2	Hypo
chr22	39317131	39317250	119	3	6.40606e-06	3.07624e-12	1.92181e-05	0.125294	0.787302	-0.662008	SARS-CoV-2	Hypo
chr22	39320078	39320182	104	4	0.00268901	9.17414e-07	0.00979237	0.0227273	0.466087	-0.44336	SARS-CoV-2	Hypo
chr22	39320495	39320610	115	3	0.000262186	2.15671e-08	0.000784445	0.0158641	0.410361	-0.394497	SARS-CoV-2	Hypo
chr22	39320859	39320951	92	3	7.27616e-07	3.40141e-09	2.16119e-06	0.165447	0.798854	-0.633408	SARS-CoV-2	Hypo
chr22	39323801	39324190	389	5	0.00294527	1.14395e-06	0.00790405	0.427358	0.842642	-0.415284	SARS-CoV-2	Hypo
chr22	39324394	39324496	102	4	1.17883e-05	9.57487e-10	2.86685e-05	0.343382	0.897294	-0.553912	SARS-CoV-2	Hypo
chr22	39330930	39331435	505	8	1.79963e-05	2.65868e-14	8.86505e-05	0.231359	0.885362	-0.654003	SARS-CoV-2	Hypo
chr22	39337499	39337824	325	7	1.15705e-07	4.08174e-13	6.58052e-07	0.881021	0.0292657	0.851755	SARS-CoV-2	Hyper
chr22	39338126	39338170	44	3	0.000330394	5.02796e-08	0.000984148	0.920192	0.207341	0.712851	SARS-CoV-2	Hyper
chr22	39343247	39343579	332	4	0.00134777	1.05822e-10	0.00504024	0.0277778	0.56793	-0.540152	SARS-CoV-2	Hypo
chr22	39355697	39355849	152	4	6.77897e-06	1.91448e-10	2.51052e-05	0.897904	0.2552	0.642704	SARS-CoV-2	Hyper
chr22	39364050	39364121	71	3	1.39842e-05	1.32264e-07	3.12276e-05	0.941176	0.272751	0.668426	SARS-CoV-2	Hyper
chr22	39455468	39455885	417	4	0.000185701	4.86249e-07	0.000728446	0.445798	0.948009	-0.502211	SARS-CoV-2	Hypo
chr22	39505554	39505659	105	3	1.50712e-06	1.98021e-07	3.89814e-06	0.933712	0.299386	0.634326	SARS-CoV-2	Hyper
chr22	39539876	39539934	58	3	0.00144376	2.2797e-07	0.00299655	0.311515	0.769808	-0.458292	SARS-CoV-2	Hypo
chr22	39572213	39572396	183	4	1.26614e-05	6.72309e-09	5.00847e-05	0.0715839	0.825652	-0.754069	SARS-CoV-2	Hypo
chr22	39580972	39581110	138	5	5.38977e-07	7.09159e-16	2.02964e-06	0.884825	0.11826	0.766565	SARS-CoV-2	Hyper
chr22	39619218	39619411	193	3	2.09352e-05	3.06939e-09	6.2033e-05	0.827513	0.162305	0.665208	SARS-CoV-2	Hyper
chr22	39626118	39626723	605	7	0.000925333	1.73708e-09	0.00433058	0.747816	0.208803	0.539013	SARS-CoV-2	Hyper
chr22	39626879	39627088	209	5	0.000135377	3.56552e-08	0.000350496	0.87769	0.275221	0.602469	SARS-CoV-2	Hyper
chr22	39630400	39630594	194	6	0.00155345	3.51612e-06	0.00898391	0.774665	0.215203	0.559462	SARS-CoV-2	Hyper
chr22	39631962	39632045	83	3	0.00136263	8.67924e-06	0.0032821	0.855573	0.373326	0.482246	SARS-CoV-2	Hyper
chr22	39635561	39635884	323	7	0.0014066	6.15911e-09	0.00736074	0.173279	0.725678	-0.552399	SARS-CoV-2	Hypo
chr22	39660485	39660578	93	4	3.92635e-08	8.0077e-16	1.5705e-07	0.896203	0.12163	0.774573	SARS-CoV-2	Hyper
chr22	39660905	39661221	316	4	0.00178116	7.65315e-05	0.00656294	0.943416	0.527398	0.416018	SARS-CoV-2	Hyper
chr22	39675182	39675336	154	3	6.77318e-05	4.09046e-05	0.000112759	0.284965	0.792419	-0.507454	SARS-CoV-2	Hypo
chr22	39677657	39678087	430	6	6.03757e-06	4.11955e-15	3.62253e-05	0.950335	0.127923	0.822413	SARS-CoV-2	Hyper
chr22	39683204	39683552	348	3	0.00214651	0.000172725	0.00577624	0.555556	0.087702	0.467854	SARS-CoV-2	Hyper
chr22	39686910	39687190	280	5	7.53389e-05	7.18213e-07	0.000243772	0.190703	0.810186	-0.619483	SARS-CoV-2	Hypo
chr22	39687976	39688129	153	3	0.00177335	8.60351e-05	0.00513865	0.248518	0.85652	-0.608003	SARS-CoV-2	Hypo
chr22	39689919	39690104	185	4	2.8319e-05	5.97617e-10	0.000112757	0.118182	0.840068	-0.721886	SARS-CoV-2	Hypo
chr22	39695903	39696021	118	3	8.42294e-06	3.01842e-08	2.428e-05	0.758586	0.137542	0.621044	SARS-CoV-2	Hyper
chr22	39705403	39705783	380	6	0.000565965	1.70051e-09	0.00327555	0.168534	0.802234	-0.6337	SARS-CoV-2	Hypo
chr22	39713287	39713402	115	3	0.00173507	5.52748e-06	0.0051838	0.377645	0.783957	-0.406312	SARS-CoV-2	Hypo
chr22	39756775	39757465	690	9	0.00111861	1.55596e-15	0.00983827	0.212935	0.818357	-0.605422	SARS-CoV-2	Hypo
chr22	39762958	39763261	303	3	0.00127696	1.38251e-06	0.00354675	0.678056	0.117284	0.560772	SARS-CoV-2	Hyper
chr22	39764785	39765012	227	4	3.97206e-07	2.10286e-15	1.5844e-06	0.803534	0.0717031	0.731831	SARS-CoV-2	Hyper
chr22	39781212	39781294	82	4	0.00134143	7.01993e-07	0.00533768	0.273684	0.824969	-0.551285	SARS-CoV-2	Hypo
chr22	39785129	39785145	16	3	1.82288e-06	4.40676e-09	5.1e-06	0.0689655	0.702206	-0.63324	SARS-CoV-2	Hypo
chr22	39801313	39801896	583	11	1.27462e-05	1.10522e-10	0.00010747	0.134442	0.788414	-0.653973	SARS-CoV-2	Hypo
chr22	39809507	39809833	326	5	8.59593e-08	5.9633e-11	3.07739e-07	0.100725	0.856447	-0.755722	SARS-CoV-2	Hypo
chr22	39810765	39811120	355	4	3.43276e-05	1.24266e-14	0.00013729	0.0779861	0.790375	-0.712388	SARS-CoV-2	Hypo
chr22	39822773	39822934	161	4	2.024e-05	1.97034e-10	8.0921e-05	0.388799	0.989758	-0.600959	SARS-CoV-2	Hypo
chr22	39830375	39830620	245	6	0.00111374	5.20268e-05	0.00215261	0.530556	0.915854	-0.385298	SARS-CoV-2	Hypo
chr22	39842338	39842508	170	5	0.00120657	7.3652e-09	0.00407751	0.137143	0.727168	-0.590025	SARS-CoV-2	Hypo
chr22	39844384	39844889	505	6	0.000292096	7.66136e-10	0.00170139	0.0496032	0.666999	-0.617395	SARS-CoV-2	Hypo
chr22	39852790	39852913	123	4	0.000251419	6.03202e-08	0.000815721	0.111742	0.809937	-0.698195	SARS-CoV-2	Hypo
chr22	39860374	39860634	260	5	0.00133378	1.71128e-09	0.00401106	0.430815	0.869868	-0.439053	SARS-CoV-2	Hypo
chr22	39864885	39865016	131	4	1.27083e-05	5.06855e-08	3.27771e-05	0.88031	0.0975136	0.782797	SARS-CoV-2	Hyper
chr22	39868906	39869499	593	5	1.316e-05	2.76912e-08	5.95066e-05	0.217069	0.876542	-0.659474	SARS-CoV-2	Hypo
chr22	39893066	39893217	151	3	6.06633e-05	1.0615e-05	0.000157582	0.214329	0.937037	-0.722708	SARS-CoV-2	Hypo
chr22	39897479	39897665	186	4	5.04726e-05	7.44924e-11	0.000126027	0.275871	0.923427	-0.647555	SARS-CoV-2	Hypo
chr22	39899155	39899240	85	3	0.0023096	1.26869e-05	0.00394328	0.341615	0.0162989	0.325316	SARS-CoV-2	Hyper
chr22	39919067	39919445	378	8	0.000283674	2.26595e-08	0.00107692	0.10602	0.613591	-0.507571	SARS-CoV-2	Hypo
chr22	39919724	39919842	118	5	4.55288e-05	3.50098e-11	0.000120109	0.11547	0.672961	-0.557491	SARS-CoV-2	Hypo
chr22	39924759	39924996	237	8	0.000498952	4.11909e-08	0.00397261	0.0569467	0.740982	-0.684035	SARS-CoV-2	Hypo
chr22	39941686	39941768	82	3	0.00108959	0.000800867	0.00137789	0.825959	0.472669	0.353291	SARS-CoV-2	Hyper
chr22	39998513	39998922	409	4	4.71769e-05	1.3602e-11	0.000183505	0.176991	0.731651	-0.55466	SARS-CoV-2	Hypo
chr22	40020320	40020412	92	3	4.8136e-05	3.37097e-06	0.000128007	0.84127	0.19375	0.64752	SARS-CoV-2	Hyper
chr22	40052965	40053168	203	3	0.000141088	1.74729e-05	0.000363624	0.77424	0.175556	0.598684	SARS-CoV-2	Hyper
chr22	40054431	40054667	236	5	0.0018224	1.1833e-14	0.00906405	0.738759	0.215057	0.523703	SARS-CoV-2	Hyper
chr22	40086440	40086783	343	3	5.62317e-07	9.78914e-08	1.15254e-06	0.0912854	0.687391	-0.596105	SARS-CoV-2	Hypo
chr22	40099952	40099982	30	3	7.22457e-07	5.45268e-07	9.54025e-07	0.0666667	0.887633	-0.820966	SARS-CoV-2	Hypo
chr22	40107391	40107457	66	3	0.000305295	2.18055e-06	0.00074204	0.363384	0.86578	-0.502396	SARS-CoV-2	Hypo
chr22	40114639	40114666	27	3	2.58294e-09	5.49524e-11	7.35643e-09	0.132764	0.925842	-0.793078	SARS-CoV-2	Hypo
chr22	40182756	40182928	172	3	4.97588e-07	2.09051e-12	1.1371e-06	0.186155	0.851281	-0.665126	SARS-CoV-2	Hypo
chr22	40247871	40248219	348	4	4.25239e-09	5.62819e-14	1.70093e-08	0.944519	0.0976001	0.846919	SARS-CoV-2	Hyper
chr22	40257765	40257852	87	3	0.00191542	0.00119784	0.00253219	0.944012	0.627659	0.316353	SARS-CoV-2	Hyper
chr22	40272098	40272458	360	4	0.00229607	4.17163e-18	0.00918427	0.957915	0.246958	0.710957	SARS-CoV-2	Hyper
chr22	40273431	40273639	208	3	0.00075714	0.000127472	0.00189104	0.740402	0.329993	0.410408	SARS-CoV-2	Hyper
chr22	40288216	40288399	183	3	0.00031414	2.29693e-11	0.000942419	0.897646	0.243994	0.653652	SARS-CoV-2	Hyper
chr22	40290573	40290812	239	5	0.000141149	1.69236e-12	0.00069403	0.20356	0.89949	-0.69593	SARS-CoV-2	Hypo
chr22	40294709	40294803	94	3	0.00055406	6.07414e-07	0.00164857	0.904762	0.307973	0.596788	SARS-CoV-2	Hyper
chr22	40353018	40353545	527	4	0.000398259	2.18992e-10	0.00154154	0.791093	0.185426	0.605667	SARS-CoV-2	Hyper
chr22	40355635	40355807	172	5	1.49301e-07	8.2089e-13	7.12372e-07	0.824738	0.0351505	0.789587	SARS-CoV-2	Hyper
chr22	40357502	40357680	178	5	4.15256e-09	7.00604e-17	1.5166e-08	0.80399	0.1093	0.69469	SARS-CoV-2	Hyper
chr22	40391468	40391714	246	5	0.00125883	0.000106767	0.00401338	0.0277433	0.534363	-0.506619	SARS-CoV-2	Hypo
chr22	40392451	40392792	341	3	0.00115371	8.46035e-06	0.00341469	0.22141	0.759259	-0.537849	SARS-CoV-2	Hypo
chr22	40394166	40394272	106	3	0.00109351	8.02119e-07	0.00296914	0.0381264	0.623687	-0.58556	SARS-CoV-2	Hypo
chr22	40395030	40395266	236	4	0.000106612	2.18992e-10	0.000243973	0.272589	0.861461	-0.588872	SARS-CoV-2	Hypo
chr22	40401422	40401763	341	4	0.000125921	2.36122e-11	0.0003206	0.259334	0.874921	-0.615587	SARS-CoV-2	Hypo
chr22	40403891	40404026	135	3	4.0597e-09	5.42307e-11	6.58974e-09	0.695667	0.0155039	0.680163	SARS-CoV-2	Hyper
chr22	40404207	40404262	55	4	0.00285888	0.00170542	0.0045143	0.673529	0.334731	0.338798	SARS-CoV-2	Hyper
chr22	40405103	40405369	266	4	0.000116375	3.58101e-07	0.000230691	0.153977	0.711533	-0.557555	SARS-CoV-2	Hypo
chr22	40411110	40411618	508	9	0.000197665	4.43559e-11	0.00124008	0.29504	0.87014	-0.5751	SARS-CoV-2	Hypo
chr22	40433307	40433525	218	3	0.000195571	1.23619e-07	0.00030347	0.532071	0.932436	-0.400365	SARS-CoV-2	Hypo
chr22	40451270	40451638	368	3	0.00219156	8.85867e-12	0.0065719	0.879382	0.345471	0.533911	SARS-CoV-2	Hyper
chr22	40454463	40454516	53	4	0.000199138	3.39487e-10	0.000796539	0.884635	0.245026	0.639609	SARS-CoV-2	Hyper
chr22	40551876	40552281	405	5	3.7074e-05	8.65719e-10	0.00011581	0.172635	0.755307	-0.582672	SARS-CoV-2	Hypo
chr22	40573042	40573119	77	5	9.40198e-07	7.15206e-10	4.31058e-06	0.0298913	0.710159	-0.680268	SARS-CoV-2	Hypo
chr22	40579624	40579920	296	5	1.70003e-05	5.48557e-12	8.17898e-05	0.169593	0.852873	-0.683281	SARS-CoV-2	Hypo
chr22	40589031	40589056	25	3	1.16286e-13	2.17202e-16	2.32615e-13	0.905983	0.094688	0.811295	SARS-CoV-2	Hyper
chr22	40601931	40601993	62	3	4.31867e-05	2.10063e-07	0.000112257	0.907775	0.381002	0.526773	SARS-CoV-2	Hyper
chr22	40612148	40612275	127	3	4.43387e-05	2.39666e-06	8.06105e-05	0.6	0.107576	0.492424	SARS-CoV-2	Hyper
chr22	40612641	40613094	453	5	1.33574e-07	5.86206e-18	3.64755e-07	0.118562	0.79494	-0.676378	SARS-CoV-2	Hypo
chr22	40617198	40617374	176	3	0.000547021	1.83511e-05	0.00156716	0.226667	0.743598	-0.516931	SARS-CoV-2	Hypo
chr22	40628221	40628277	56	3	8.60535e-09	5.79515e-13	2.55607e-08	0.140456	0.84777	-0.707314	SARS-CoV-2	Hypo
chr22	40634238	40634487	249	7	0.000191876	6.46568e-08	0.000802528	0.278452	0.857705	-0.579253	SARS-CoV-2	Hypo
chr22	40634876	40635357	481	9	0.000306128	8.27226e-13	0.0027239	0.179561	0.796564	-0.617003	SARS-CoV-2	Hypo
chr22	40659544	40659583	39	3	0.000447478	2.56552e-06	0.0012695	0.91047	0.32165	0.58882	SARS-CoV-2	Hyper
chr22	40685946	40686205	259	7	1.44483e-06	1.31585e-13	8.42158e-06	0.905996	0.217031	0.688965	SARS-CoV-2	Hyper
chr22	40686295	40686640	345	8	0.000251745	2.58843e-11	0.00162578	0.720145	0.185506	0.534638	SARS-CoV-2	Hyper
chr22	40708930	40709217	287	3	2.32399e-10	2.05262e-17	6.1334e-10	0.908572	0.0813387	0.827233	SARS-CoV-2	Hyper
chr22	40726319	40726336	17	3	0.00174565	6.0743e-05	0.00477032	0.913889	0.355745	0.558144	SARS-CoV-2	Hyper
chr22	40732287	40732476	189	6	0.000444278	4.76121e-12	0.00265576	0.885113	0.182593	0.702521	SARS-CoV-2	Hyper
chr22	40759688	40759836	148	6	0.000421455	3.21557e-08	0.00233525	0.952778	0.386676	0.566101	SARS-CoV-2	Hyper
chr22	40794919	40795080	161	3	4.52068e-05	1.84349e-08	0.000118873	0.2	0.90777	-0.70777	SARS-CoV-2	Hypo
chr22	40819346	40819672	326	4	0.000836818	3.43841e-06	0.00286566	0.94958	0.472517	0.477063	SARS-CoV-2	Hyper
chr22	40839918	40840632	714	6	1.98251e-05	1.23697e-13	0.000116982	0.954952	0.221793	0.733159	SARS-CoV-2	Hyper
chr22	40849374	40849388	14	3	4.1691e-06	7.95755e-13	1.24838e-05	0.822222	0.137129	0.685093	SARS-CoV-2	Hyper
chr22	40858585	40858715	130	4	0.0013826	2.01641e-07	0.00371805	0.642663	0.173139	0.469525	SARS-CoV-2	Hyper
chr22	40859498	40860077	579	6	0.00149904	1.48982e-15	0.00652286	0.946037	0.278814	0.667222	SARS-CoV-2	Hyper
chr22	40880858	40881032	174	4	0.00170587	8.80271e-12	0.00635511	0.887355	0.384531	0.502825	SARS-CoV-2	Hyper
chr22	40881996	40882124	128	3	1.29983e-07	1.58308e-18	3.7987e-07	0.069649	0.720469	-0.65082	SARS-CoV-2	Hypo
chr22	40904344	40904440	96	3	9.73186e-05	4.34619e-09	0.000248509	0.282415	0.789573	-0.507157	SARS-CoV-2	Hypo
chr22	40982719	40983107	388	5	0.00204106	1.31854e-06	0.00754254	0.440452	0.90261	-0.462157	SARS-CoV-2	Hypo
chr22	40994771	40994919	148	4	0.002397	7.42639e-13	0.00953112	0.188657	0.905814	-0.717156	SARS-CoV-2	Hypo
chr22	40996262	40996421	159	3	3.56711e-07	3.85323e-11	8.55623e-07	0.261901	0.941176	-0.679276	SARS-CoV-2	Hypo
chr22	41030752	41031465	713	8	8.64826e-08	1.93406e-14	4.29466e-07	0.153166	0.911061	-0.757894	SARS-CoV-2	Hypo
chr22	41035106	41035167	61	4	0.0049745	0.00113876	0.0094311	0.861471	0.423086	0.438385	SARS-CoV-2	Hyper
chr22	41047742	41047867	125	3	0.00190672	0.000842371	0.00309448	0.380411	0.778575	-0.398164	SARS-CoV-2	Hypo
chr22	41050594	41050898	304	4	3.79281e-10	1.61674e-12	1.47565e-09	0.123938	0.882718	-0.75878	SARS-CoV-2	Hypo
chr22	41091337	41091795	458	11	0.00063868	1.10384e-09	0.00622997	0.240486	0.874291	-0.633805	SARS-CoV-2	Hypo
chr22	41099781	41099978	197	4	0.000127483	2.45701e-14	0.00043779	0.260747	0.913636	-0.652889	SARS-CoV-2	Hypo
chr22	41107317	41107419	102	3	9.74142e-08	9.34789e-14	2.92239e-07	0.0768384	0.885354	-0.808515	SARS-CoV-2	Hypo
chr22	41109911	41110445	534	7	3.26289e-05	3.77092e-10	0.000204869	0.122611	0.850119	-0.727508	SARS-CoV-2	Hypo
chr22	41115275	41115404	129	3	0.00283672	1.26704e-05	0.00770752	0.43088	0.928843	-0.497963	SARS-CoV-2	Hypo
chr22	41118777	41119125	348	5	0.00176631	3.23967e-11	0.00386219	0.427634	0.899521	-0.471887	SARS-CoV-2	Hypo
chr22	41153264	41153722	458	4	0.00211799	1.37317e-10	0.00647503	0.306653	0.843251	-0.536598	SARS-CoV-2	Hypo
chr22	41154161	41154455	294	7	5.92799e-10	2.27528e-21	2.8354e-09	0.179227	0.94124	-0.762013	SARS-CoV-2	Hypo
chr22	41205044	41205261	217	3	0.000617832	2.63354e-10	0.00185286	0.371746	0.925739	-0.553993	SARS-CoV-2	Hypo
chr22	41214475	41214510	35	4	0.000544932	5.40055e-11	0.00217972	0.73392	0.175701	0.558219	SARS-CoV-2	Hyper
chr22	41216913	41217121	208	3	0.0022644	8.55157e-06	0.00568521	0.435392	0.858618	-0.423227	SARS-CoV-2	Hypo
chr22	41251071	41251178	107	3	0.0013522	1.4193e-06	0.00400624	0.625669	0.168215	0.457454	SARS-CoV-2	Hyper
chr22	41253837	41253902	65	3	0.00635298	0.00171616	0.00946582	0.117007	0.346564	-0.229558	SARS-CoV-2	Hypo
chr22	41398611	41398776	165	4	2.61392e-10	1.1125e-14	6.65522e-10	0.275622	0.932446	-0.656824	SARS-CoV-2	Hypo
chr22	41409385	41409535	150	3	0.00128875	2.22293e-09	0.00306907	0.91954	0.354508	0.565032	SARS-CoV-2	Hyper
chr22	41417121	41417283	162	5	0.000305596	8.37701e-07	0.00117581	0.0723312	0.66879	-0.596459	SARS-CoV-2	Hypo
chr22	41441761	41441812	51	4	7.34436e-06	1.55885e-10	2.52448e-05	0.927521	0.343598	0.583923	SARS-CoV-2	Hyper
chr22	41443803	41443875	72	3	9.81677e-06	2.00075e-11	2.94497e-05	0.900667	0.269841	0.630826	SARS-CoV-2	Hyper
chr22	41444809	41444954	145	5	3.42341e-05	1.71605e-08	0.00015527	0.102354	0.648397	-0.546043	SARS-CoV-2	Hypo
chr22	41445016	41445131	115	4	0.000134752	6.16267e-10	0.000535651	0.0447581	0.589267	-0.544509	SARS-CoV-2	Hypo
chr22	41448796	41449085	289	5	4.01624e-11	5.01688e-22	1.42744e-10	0.0605079	0.903275	-0.842767	SARS-CoV-2	Hypo
chr22	41465125	41465354	229	3	0.000102308	4.01273e-09	0.000306669	0.885515	0.231044	0.654472	SARS-CoV-2	Hyper
chr22	41509829	41509845	16	3	4.43751e-08	4.88186e-10	1.27902e-07	1	0.237787	0.762213	SARS-CoV-2	Hyper
chr22	41523641	41523692	51	3	1.62038e-10	1.2734e-12	4.33414e-10	0.913757	0.0805442	0.833212	SARS-CoV-2	Hyper
chr22	41536545	41536750	205	4	8.05525e-05	5.60121e-10	0.00022471	0.452983	0.937672	-0.484689	SARS-CoV-2	Hypo
chr22	41591755	41591891	136	3	5.42986e-05	4.88261e-12	0.000162896	0.156049	0.816125	-0.660076	SARS-CoV-2	Hypo
chr22	41592122	41592139	17	3	0.000899112	4.19453e-05	0.00257906	0.296296	0.831145	-0.534849	SARS-CoV-2	Hypo
chr22	41613327	41613414	87	3	4.00316e-05	9.78502e-08	0.00011951	0.070197	0.711657	-0.64146	SARS-CoV-2	Hypo
chr22	41634306	41634617	311	12	0.00082404	5.83088e-15	0.00668907	0.095401	0.765471	-0.67007	SARS-CoV-2	Hypo
chr22	41636917	41637182	265	5	0.00159762	1.15264e-07	0.00720774	0.191306	0.759716	-0.568409	SARS-CoV-2	Hypo
chr22	41639573	41639669	96	3	2.46456e-07	3.50078e-09	7.31495e-07	0.132492	0.844711	-0.71222	SARS-CoV-2	Hypo
chr22	41652965	41653089	124	4	5.36159e-06	1.68889e-09	2.13164e-05	0.0681818	0.789243	-0.721062	SARS-CoV-2	Hypo
chr22	41683503	41683756	253	4	0.00138785	7.46263e-14	0.00520948	0.967134	0.335412	0.631721	SARS-CoV-2	Hyper
chr22	41756162	41756437	275	6	4.45957e-05	8.69899e-12	0.000264207	0.117341	0.906986	-0.789645	SARS-CoV-2	Hypo
chr22	41763655	41764107	452	6	5.23888e-05	1.03021e-17	0.000192096	0.110024	0.785245	-0.675221	SARS-CoV-2	Hypo
chr22	41767604	41767768	164	4	4.1583e-10	4.36877e-12	7.5338e-10	0.0911836	0.845081	-0.753897	SARS-CoV-2	Hypo
chr22	41776426	41776789	363	6	0.000197381	5.86711e-09	0.000998694	0.0700388	0.598914	-0.528875	SARS-CoV-2	Hypo
chr22	41778801	41779351	550	4	0.00119271	1.82705e-08	0.00475871	0.161152	0.750637	-0.589485	SARS-CoV-2	Hypo
chr22	41809053	41809066	13	4	6.46387e-07	1.30995e-07	1.99875e-06	0.787917	0.116241	0.671676	SARS-CoV-2	Hyper
chr22	41814186	41814308	122	3	3.37618e-09	1.58121e-10	9.53007e-09	0.0628427	0.876838	-0.813996	SARS-CoV-2	Hypo
chr22	41875135	41875288	153	3	0.00045551	1.67248e-09	0.00136652	0.84202	0.241135	0.600885	SARS-CoV-2	Hyper
chr22	41885743	41886254	511	6	2.95748e-08	4.91532e-13	1.19271e-07	0.206723	0.916854	-0.710131	SARS-CoV-2	Hypo
chr22	41908900	41909418	518	5	0.000453822	4.2285e-13	0.00188227	0.266041	0.913445	-0.647405	SARS-CoV-2	Hypo
chr22	41913625	41913758	133	6	0.0015874	3.39029e-08	0.00332326	0.254529	0.656313	-0.401784	SARS-CoV-2	Hypo
chr22	41920386	41920449	63	3	4.76923e-05	4.219e-08	0.000108288	0.506001	0.938513	-0.432512	SARS-CoV-2	Hypo
chr22	41920694	41921116	422	4	0.00126779	1.96237e-08	0.00494274	0.846672	0.317813	0.528859	SARS-CoV-2	Hyper
chr22	41953233	41953308	75	3	1.69191e-05	8.18891e-06	2.74491e-05	0.28195	0.846569	-0.564619	SARS-CoV-2	Hypo
chr22	41983557	41984076	519	5	0.000238916	1.51306e-10	0.00103816	0.274509	0.832169	-0.55766	SARS-CoV-2	Hypo
chr22	42015022	42015062	40	3	1.19523e-07	3.44514e-11	3.57823e-07	0.962963	0.145698	0.817265	SARS-CoV-2	Hyper
chr22	42063093	42063196	103	3	1.14548e-05	7.72223e-07	2.61993e-05	0.150047	0.722608	-0.572561	SARS-CoV-2	Hypo
chr22	42068296	42068383	87	3	1.48867e-05	3.35948e-13	4.466e-05	0.163671	0.878968	-0.715297	SARS-CoV-2	Hypo
chr22	42135036	42135388	352	4	0.000835227	4.26672e-15	0.00319021	0.392019	0.920654	-0.528635	SARS-CoV-2	Hypo
chr22	42177254	42177410	156	3	0.000959567	3.37065e-09	0.00287737	0.52702	0.0419682	0.485052	SARS-CoV-2	Hyper
chr22	42227442	42227482	40	4	3.8765e-09	4.91532e-13	1.54894e-08	0.934713	0.133322	0.801391	SARS-CoV-2	Hyper
chr22	42239435	42239470	35	3	1.68183e-06	4.30087e-10	5.04092e-06	0.247214	0.841894	-0.594679	SARS-CoV-2	Hypo
chr22	42240675	42241168	493	5	0.00135472	1.63841e-14	0.00675891	0.182017	0.743678	-0.561662	SARS-CoV-2	Hypo
chr22	42242938	42243055	117	3	6.17588e-06	4.6316e-10	1.82925e-05	0.0151515	0.722556	-0.707404	SARS-CoV-2	Hypo
chr22	42260514	42260730	216	4	0.0012411	9.81948e-09	0.00244371	0.177448	0.81869	-0.641243	SARS-CoV-2	Hypo
chr22	42271817	42272013	196	3	1.17104e-06	1.41436e-09	3.26269e-06	0.479313	0.979592	-0.500279	SARS-CoV-2	Hypo
chr22	42280284	42280383	99	4	2.91717e-05	3.93319e-07	6.5054e-05	0.291699	0.781528	-0.48983	SARS-CoV-2	Hypo
chr22	42336323	42336420	97	4	0.000176369	1.93424e-09	0.00070442	0.190074	0.882686	-0.692613	SARS-CoV-2	Hypo
chr22	42340165	42340216	51	3	0.00130936	9.94008e-07	0.00379467	0.4375	0.915052	-0.477552	SARS-CoV-2	Hypo
chr22	42397501	42397554	53	3	0.00374235	0.000573234	0.00951353	0.685185	0.972973	-0.287788	SARS-CoV-2	Hypo
chr22	42426681	42427176	495	6	1.00762e-06	1.39079e-10	5.95043e-06	0.0710966	0.812818	-0.741721	SARS-CoV-2	Hypo
chr22	42485811	42485980	169	6	0.000421401	1.0623e-11	0.00143578	0.461673	0.928981	-0.467307	SARS-CoV-2	Hypo
chr22	42504981	42505100	119	8	0.000210488	1.45203e-10	0.00160878	0.27453	0.848865	-0.574336	SARS-CoV-2	Hypo
chr22	42516562	42516825	263	3	0.00196689	5.92303e-05	0.00572662	0.340909	0.0321212	0.308788	SARS-CoV-2	Hyper
chr22	42548515	42548717	202	3	0.00239181	1.64483e-09	0.00419077	0.346074	0.920134	-0.57406	SARS-CoV-2	Hypo
chr22	42553474	42553578	104	3	0.00217152	1.89547e-05	0.00582993	0.936433	0.606484	0.329949	SARS-CoV-2	Hyper
chr22	42566856	42566953	97	3	7.14649e-07	1.68353e-09	1.63399e-06	0.382345	0.971631	-0.589286	SARS-CoV-2	Hypo
chr22	42598747	42598791	44	3	0.000186561	5.13913e-07	0.000494932	0.980672	0.570497	0.410175	SARS-CoV-2	Hyper
chr22	42613764	42613969	205	3	0.00300373	3.2991e-08	0.00900254	0.369484	0.855446	-0.485962	SARS-CoV-2	Hypo
chr22	42660873	42661110	237	4	4.54367e-06	2.14146e-12	1.81677e-05	0.282764	0.901665	-0.618901	SARS-CoV-2	Hypo
chr22	42669617	42670108	491	5	7.88198e-05	6.60541e-11	0.000342257	0.245191	0.900221	-0.655031	SARS-CoV-2	Hypo
chr22	42671292	42671612	320	6	0.00136324	3.83601e-12	0.00817935	0.178877	0.889603	-0.710727	SARS-CoV-2	Hypo
chr22	42671972	42672490	518	7	0.0021898	4.72098e-08	0.00841612	0.120809	0.609359	-0.488551	SARS-CoV-2	Hypo
chr22	42685936	42686112	176	9	0.000228587	1.25672e-11	0.00205381	0.129088	0.882242	-0.753154	SARS-CoV-2	Hypo
chr22	42699403	42699514	111	3	0.00016544	1.10912e-06	0.000460522	0.297619	0.881955	-0.584336	SARS-CoV-2	Hypo
chr22	42704942	42705029	87	4	0.000772196	0.000208806	0.00139322	0.595238	0.959677	-0.364439	SARS-CoV-2	Hypo
chr22	42710260	42710348	88	3	1.76459e-05	7.24808e-07	4.82259e-05	0	0.548699	-0.548699	SARS-CoV-2	Hypo
chr22	42710465	42710545	80	5	3.10504e-05	6.91907e-10	0.000135586	0	0.540448	-0.540448	SARS-CoV-2	Hypo
chr22	42713264	42713400	136	3	0.000571625	0.000162023	0.000944965	0.0777778	0.704875	-0.627097	SARS-CoV-2	Hypo
chr22	42713883	42714131	248	6	1.56341e-05	3.31496e-08	4.98329e-05	0.102814	0.776673	-0.673859	SARS-CoV-2	Hypo
chr22	42714455	42714532	77	5	6.16502e-07	3.67158e-10	1.75465e-06	0	0.831738	-0.831738	SARS-CoV-2	Hypo
chr22	42727216	42727251	35	3	0.000293506	0.000222831	0.000370936	0.203957	0.752381	-0.548424	SARS-CoV-2	Hypo
chr22	42728051	42728072	21	3	7.04867e-10	2.55021e-13	2.08298e-09	0.928131	0.175758	0.752373	SARS-CoV-2	Hyper
chr22	42732948	42733040	92	3	6.29708e-07	3.50352e-13	1.88716e-06	0.946667	0.23617	0.710496	SARS-CoV-2	Hyper
chr22	42740735	42740756	21	3	0.000204825	5.42647e-07	0.000372119	0.0762527	0.720535	-0.644282	SARS-CoV-2	Hypo
chr22	42756468	42756602	134	6	3.46591e-05	1.73124e-07	0.000199699	0.173857	0.868473	-0.694616	SARS-CoV-2	Hypo
chr22	42762209	42762447	238	3	0.00160993	0.000393346	0.00237047	0.44709	0.752981	-0.305891	SARS-CoV-2	Hypo
chr22	42776087	42776373	286	4	4.6425e-06	3.7744e-11	1.18489e-05	0.261117	0.872022	-0.610905	SARS-CoV-2	Hypo
chr22	42792963	42793051	88	3	0.00025971	7.70857e-07	0.00077485	0.14296	0.760714	-0.617755	SARS-CoV-2	Hypo
chr22	42793448	42793562	114	3	0.00394641	0.000678533	0.00642319	0.232841	0.0181818	0.214659	SARS-CoV-2	Hyper
chr22	42795910	42796227	317	6	0.000295594	1.86486e-11	0.0017734	0.117603	0.771686	-0.654083	SARS-CoV-2	Hypo
chr22	42803032	42803116	84	4	6.02659e-05	1.9639e-06	0.000135099	0.9875	0.422361	0.565139	SARS-CoV-2	Hyper
chr22	42817031	42817182	151	3	0.00245192	0.000305286	0.00451277	0.594924	0.9382	-0.343276	SARS-CoV-2	Hypo
chr22	42828317	42828751	434	8	0.00194456	1.3632e-08	0.00850616	0.702679	0.0653355	0.637343	SARS-CoV-2	Hyper
chr22	42829834	42830048	214	3	0.000556594	2.16924e-11	0.00166978	0.205952	0.843861	-0.637908	SARS-CoV-2	Hypo
chr22	42830502	42830898	396	4	1.63125e-05	5.93568e-07	6.06456e-05	0.158783	0.759597	-0.600814	SARS-CoV-2	Hypo
chr22	42837302	42837509	207	4	8.74524e-05	2.83566e-11	0.000347414	0.820918	0.130855	0.690063	SARS-CoV-2	Hyper
chr22	42855253	42855961	708	12	0.000563834	1.43441e-13	0.0058583	0.0726629	0.716439	-0.643776	SARS-CoV-2	Hypo
chr22	42886266	42886718	452	6	0.000193478	1.52067e-14	0.00116033	0.0246449	0.722287	-0.697642	SARS-CoV-2	Hypo
chr22	42891632	42891914	282	5	0.00100309	2.06459e-12	0.00501478	0.120526	0.723441	-0.602915	SARS-CoV-2	Hypo
chr22	42895048	42895529	481	3	0.00247456	3.99498e-09	0.00741317	0.0525794	0.659498	-0.606919	SARS-CoV-2	Hypo
chr22	42935276	42935446	170	3	0.000305707	1.50844e-05	0.000718778	0.498519	0.945946	-0.447427	SARS-CoV-2	Hypo
chr22	42948001	42948106	105	3	0.00568652	0.00067307	0.00872302	0.312253	0.654892	-0.342639	SARS-CoV-2	Hypo
chr22	42956460	42956796	336	5	1.46891e-06	8.51308e-14	6.39334e-06	0.189015	0.906984	-0.717969	SARS-CoV-2	Hypo
chr22	43029137	43029315	178	4	1.33192e-06	4.6794e-10	3.95513e-06	1	0.304167	0.695833	SARS-CoV-2	Hyper
chr22	43041214	43041748	534	8	0.000165575	8.65985e-12	0.00131801	0.0569153	0.740079	-0.683163	SARS-CoV-2	Hypo
chr22	43041850	43042076	226	6	0.00192267	1.6121e-06	0.00599929	0.0897436	0.702598	-0.612854	SARS-CoV-2	Hypo
chr22	43048090	43048132	42	3	4.67176e-05	4.0036e-06	7.62085e-05	0.159722	0.826818	-0.667096	SARS-CoV-2	Hypo
chr22	43067502	43067566	64	3	0.000288293	1.11788e-06	0.000485419	0.798246	0.248087	0.550159	SARS-CoV-2	Hyper
chr22	43078167	43078381	214	3	0.000279073	1.64339e-05	0.00067655	0.292593	0.847917	-0.555324	SARS-CoV-2	Hypo
chr22	43084109	43084540	431	3	0.00160137	2.02857e-10	0.00470808	0.102014	0.732023	-0.630009	SARS-CoV-2	Hypo
chr22	43084636	43084716	80	4	0.00190511	1.51874e-06	0.00760287	0.0313725	0.559712	-0.528339	SARS-CoV-2	Hypo
chr22	43084979	43085151	172	3	0.00256812	9.28285e-11	0.00770425	0.0444444	0.765315	-0.720871	SARS-CoV-2	Hypo
chr22	43093733	43093994	261	6	1.29958e-05	7.9267e-09	4.35963e-05	0.101115	0.76184	-0.660725	SARS-CoV-2	Hypo
chr22	43094949	43095386	437	6	3.37996e-06	9.97043e-14	2.0074e-05	0.148473	0.88423	-0.735758	SARS-CoV-2	Hypo
chr22	43114490	43114669	179	4	0.000325714	1.51081e-07	0.000811811	0.165554	0.773533	-0.607979	SARS-CoV-2	Hypo
chr22	43118933	43119157	224	6	5.95728e-06	4.11358e-13	1.92351e-05	0.0249756	0.855284	-0.830308	SARS-CoV-2	Hypo
chr22	43125928	43125977	49	4	1.13253e-06	3.00504e-12	4.5253e-06	0.233507	0.936744	-0.703237	SARS-CoV-2	Hypo
chr22	43136858	43136963	105	3	0.000680762	1.41723e-07	0.00182538	0.177778	0.826263	-0.648485	SARS-CoV-2	Hypo
chr22	43145241	43145536	295	3	0.00029745	2.63171e-05	0.000579439	0.460814	0.942857	-0.482043	SARS-CoV-2	Hypo
chr22	43155183	43155304	121	4	4.7411e-05	9.15456e-07	8.54264e-05	0.46935	0.972861	-0.503511	SARS-CoV-2	Hypo
chr22	43155350	43155430	80	6	0.000330035	7.14901e-08	0.00154323	0.380495	0.920814	-0.540319	SARS-CoV-2	Hypo
chr22	43155538	43155705	167	4	0.000581126	1.23218e-07	0.00231859	0.342248	0.856531	-0.514282	SARS-CoV-2	Hypo
chr22	43157026	43157284	258	7	5.10459e-05	7.08614e-09	0.000344298	0.0186074	0.850462	-0.831854	SARS-CoV-2	Hypo
chr22	43161566	43161648	82	5	2.12981e-08	2.5018e-12	6.99289e-08	0.204899	0.933366	-0.728467	SARS-CoV-2	Hypo
chr22	43161932	43162135	203	4	5.72101e-08	8.85555e-11	2.12171e-07	0.0390289	0.810587	-0.771558	SARS-CoV-2	Hypo
chr22	43162917	43162948	31	4	1.55746e-06	1.0897e-09	4.03049e-06	0.910743	0.16405	0.746693	SARS-CoV-2	Hyper
chr22	43164471	43164750	279	6	3.77484e-05	3.10987e-12	0.000226275	0.0808018	0.85134	-0.770538	SARS-CoV-2	Hypo
chr22	43179537	43179970	433	13	4.7004e-05	1.26769e-16	0.000599652	0.237649	0.894127	-0.656478	SARS-CoV-2	Hypo
chr22	43184023	43184110	87	3	0.000191861	1.0301e-09	0.000331198	0.0277778	0.734071	-0.706294	SARS-CoV-2	Hypo
chr22	43200665	43200773	108	3	7.33112e-07	1.14672e-10	2.01864e-06	0.185386	0.898475	-0.713089	SARS-CoV-2	Hypo
chr22	43201744	43202028	284	5	0.000287412	9.13725e-11	0.0014367	0.147914	0.818011	-0.670097	SARS-CoV-2	Hypo
chr22	43203910	43203970	60	3	0.00554941	0.00366914	0.00687253	0.973291	0.702079	0.271212	SARS-CoV-2	Hyper
chr22	43212499	43212570	71	3	0.000436833	4.07046e-05	0.00122307	0.445714	0.886277	-0.440562	SARS-CoV-2	Hypo
chr22	43236175	43236287	112	3	0.000138757	2.65558e-07	0.000415689	0.400946	0.901672	-0.500726	SARS-CoV-2	Hypo
chr22	43265022	43265281	259	4	0.000710287	0.000116716	0.00203547	0.363571	0.843424	-0.479853	SARS-CoV-2	Hypo
chr22	43285151	43285276	125	4	7.61169e-05	4.27282e-07	0.000301273	0.951042	0.252365	0.698677	SARS-CoV-2	Hyper
chr22	43291375	43291895	520	6	0.000652526	5.60564e-12	0.00391222	0.762202	0.125434	0.636768	SARS-CoV-2	Hyper
chr22	43297790	43297905	115	5	0.000951536	4.9781e-09	0.00249783	0.977778	0.46182	0.515958	SARS-CoV-2	Hyper
chr22	43304217	43304274	57	3	0.00159888	4.06165e-06	0.00476197	0.268797	0.847475	-0.578678	SARS-CoV-2	Hypo
chr22	43317805	43317847	42	5	0.00160784	6.96071e-11	0.00776791	0.938742	0.464394	0.474348	SARS-CoV-2	Hyper
chr22	43319634	43319920	286	7	0.000411632	2.54209e-13	0.00194837	0.321105	0.867577	-0.546472	SARS-CoV-2	Hypo
chr22	43321733	43321915	182	4	3.92043e-05	6.2486e-12	7.32766e-05	0.70625	0.0918154	0.614435	SARS-CoV-2	Hyper
chr22	43327481	43328089	608	7	5.44713e-05	6.20125e-10	0.000266932	0.768608	0.180533	0.588075	SARS-CoV-2	Hyper
chr22	43330197	43330569	372	3	1.79495e-06	6.52154e-10	5.38181e-06	0.188126	0.849288	-0.661162	SARS-CoV-2	Hypo
chr22	43335697	43335953	256	3	0.000577021	1.85273e-07	0.00122136	0.419643	0.911206	-0.491563	SARS-CoV-2	Hypo
chr22	43342760	43342906	146	5	1.46368e-08	1.77797e-18	5.76047e-08	0.988571	0.0845135	0.904058	SARS-CoV-2	Hyper
chr22	43373643	43373821	178	3	0.000274951	7.13843e-13	0.000824852	0.847633	0.147348	0.700285	SARS-CoV-2	Hyper
chr22	43374400	43374620	220	5	2.18351e-06	4.43139e-12	9.88805e-06	0.189281	0.773825	-0.584544	SARS-CoV-2	Hypo
chr22	43391449	43391620	171	3	0.000167512	4.00974e-05	0.000407378	0.335354	0.0251662	0.310187	SARS-CoV-2	Hyper
chr22	43407146	43407337	191	3	0.00164089	2.18454e-05	0.00261451	0.632677	0.960569	-0.327892	SARS-CoV-2	Hypo
chr22	43415542	43415755	213	3	5.55543e-05	4.22393e-05	6.25382e-05	0.484229	0.90757	-0.423341	SARS-CoV-2	Hypo
chr22	43421244	43421715	471	5	0.00224878	9.13455e-12	0.00883995	0.327348	0.825423	-0.498076	SARS-CoV-2	Hypo
chr22	43438366	43438507	141	4	0.000117064	3.81898e-09	0.000453525	0.329467	0.857244	-0.527778	SARS-CoV-2	Hypo
chr22	43439619	43439691	72	3	2.54947e-08	1.28578e-09	7.32623e-08	0.966667	0.155594	0.811072	SARS-CoV-2	Hyper
chr22	43463194	43463282	88	4	1.83662e-05	7.75171e-11	7.34303e-05	0.142197	0.834946	-0.692749	SARS-CoV-2	Hypo
chr22	43465581	43465633	52	3	0.000685109	8.52759e-05	0.00138226	0.500877	0.931025	-0.430147	SARS-CoV-2	Hypo
chr22	43482011	43482224	213	5	6.30791e-07	4.9312e-14	1.61311e-06	0.102797	0.849739	-0.746942	SARS-CoV-2	Hypo
chr22	43488198	43488399	201	3	7.82965e-07	3.62646e-12	2.23874e-06	0.825121	0.060955	0.764166	SARS-CoV-2	Hyper
chr22	43505599	43505771	172	3	0.00199389	1.32169e-06	0.00509596	0.361204	0.796845	-0.435641	SARS-CoV-2	Hypo
chr22	43509335	43509403	68	3	0.000154588	9.46807e-08	0.000462032	0.456016	0.93958	-0.483564	SARS-CoV-2	Hypo
chr22	43512058	43512442	384	6	0.000105858	7.58582e-12	0.000392686	0.858238	0.271892	0.586345	SARS-CoV-2	Hyper
chr22	43514529	43514628	99	3	0.000599147	2.43479e-09	0.00179736	0.120459	0.647428	-0.526969	SARS-CoV-2	Hypo
chr22	43515071	43515215	144	3	0.00132323	4.88843e-06	0.00370059	0.458889	0.897012	-0.438123	SARS-CoV-2	Hypo
chr22	43540840	43541519	679	6	0.000729627	3.57033e-12	0.00437609	0.140212	0.910462	-0.77025	SARS-CoV-2	Hypo
chr22	43542435	43542685	250	10	3.13001e-06	1.23211e-09	1.00686e-05	0.732713	0.118937	0.613776	SARS-CoV-2	Hyper
chr22	43543574	43543761	187	4	6.8027e-06	6.88977e-10	2.61592e-05	0.92893	0.150338	0.778592	SARS-CoV-2	Hyper
chr22	43544188	43544413	225	4	0.000294346	6.12395e-09	0.00117003	0.85119	0.269145	0.582046	SARS-CoV-2	Hyper
chr22	43550007	43550185	178	3	0.000354045	7.13043e-07	0.00068762	0.649573	0.041514	0.608059	SARS-CoV-2	Hyper
chr22	43550962	43551086	124	4	0.000186931	2.41054e-10	0.00074768	0.690712	0.0320707	0.658641	SARS-CoV-2	Hyper
chr22	43560990	43561033	43	4	0.000591216	1.105e-10	0.00223689	0.695312	0.173563	0.521749	SARS-CoV-2	Hyper
chr22	43567097	43567411	314	3	0.00116191	0.000260184	0.0027698	0.658486	0.229174	0.429312	SARS-CoV-2	Hyper
chr22	43602668	43602725	57	3	1.48161e-06	5.48426e-09	3.33437e-06	0.836616	0.114358	0.722258	SARS-CoV-2	Hyper
chr22	43641306	43641332	26	3	0.00154849	0.000303403	0.00280091	0.401154	0.907407	-0.506253	SARS-CoV-2	Hypo
chr22	43642322	43642414	92	3	1.43851e-06	9.4007e-11	3.97509e-06	0.94324	0.146465	0.796776	SARS-CoV-2	Hyper
chr22	43650717	43650893	176	4	0.00234489	1.61567e-14	0.00937955	0.961927	0.363872	0.598055	SARS-CoV-2	Hyper
chr22	43667331	43667422	91	3	0.00322951	0.000264051	0.0073491	0.45873	0.72022	-0.26149	SARS-CoV-2	Hypo
chr22	43669448	43669474	26	3	0.000338922	5.62381e-06	0.000883182	0.838362	0.405857	0.432505	SARS-CoV-2	Hyper
chr22	43670763	43670817	54	3	1.45259e-05	3.55842e-08	4.05633e-05	0.959559	0.290091	0.669467	SARS-CoV-2	Hyper
chr22	43686372	43686429	57	3	4.72462e-09	1.57499e-17	1.41715e-08	0.888889	0.105496	0.783392	SARS-CoV-2	Hyper
chr22	43688229	43688523	294	4	0.00143043	1.61591e-06	0.00413952	0.389263	0.888567	-0.499304	SARS-CoV-2	Hypo
chr22	43760312	43760443	131	4	2.23677e-06	2.78665e-12	8.61654e-06	0.244545	0.935938	-0.691392	SARS-CoV-2	Hypo
chr22	43789754	43789829	75	3	0.00251683	1.67912e-12	0.00753083	0.336431	0.895728	-0.559297	SARS-CoV-2	Hypo
chr22	43793003	43793062	59	5	0.00313011	7.66869e-07	0.00902605	0.189091	0.649977	-0.460886	SARS-CoV-2	Hypo
chr22	43819958	43820189	231	4	0.00111955	2.02696e-05	0.00304297	0.261425	0.857318	-0.595892	SARS-CoV-2	Hypo
chr22	43821097	43821135	38	5	0.000365493	1.48356e-07	0.00180896	0.0416667	0.777367	-0.7357	SARS-CoV-2	Hypo
chr22	43843339	43843480	141	4	0.000594528	8.82858e-07	0.00235614	0.235521	0.767081	-0.53156	SARS-CoV-2	Hypo
chr22	43862313	43862372	59	3	0.000743836	3.32568e-06	0.00220823	0.509926	0.925098	-0.415172	SARS-CoV-2	Hypo
chr22	43863170	43863387	217	4	0.00108265	1.03385e-06	0.0023562	0.53188	0.910698	-0.378818	SARS-CoV-2	Hypo
chr22	43870576	43870742	166	3	0.00137572	5.30152e-05	0.00296923	0.762452	0.340158	0.422294	SARS-CoV-2	Hyper
chr22	43897902	43898141	239	5	0.000310783	1.9843e-07	0.00130708	0.120758	0.700965	-0.580207	SARS-CoV-2	Hypo
chr22	43902221	43902429	208	4	0.00241502	1.63462e-08	0.00951247	0.202451	0.785514	-0.583064	SARS-CoV-2	Hypo
chr22	43902551	43902770	219	4	0.000910996	1.14773e-06	0.0035998	0.154658	0.716442	-0.561784	SARS-CoV-2	Hypo
chr22	43912174	43912275	101	3	0.00211885	1.95061e-06	0.00635218	0.523835	0.880404	-0.356569	SARS-CoV-2	Hypo
chr22	43926678	43926752	74	3	0.000978572	0.000336027	0.00219949	0.242512	0.756111	-0.513599	SARS-CoV-2	Hypo
chr22	43933739	43933865	126	3	3.45351e-06	1.34144e-07	9.70753e-06	0.394324	0.942249	-0.547925	SARS-CoV-2	Hypo
chr22	43948812	43949017	205	3	0.000619545	4.53985e-06	0.00184605	0.412953	0.8548	-0.441847	SARS-CoV-2	Hypo
chr22	43988379	43988674	295	5	0.000365142	1.58425e-07	0.00176628	0.142925	0.647182	-0.504257	SARS-CoV-2	Hypo
chr22	44029878	44029997	119	4	5.38344e-05	1.35992e-08	0.000212245	0.746148	0.0707953	0.675353	SARS-CoV-2	Hyper
chr22	44141217	44141497	280	5	8.73544e-06	1.47442e-08	3.51471e-05	0.181159	0.830849	-0.64969	SARS-CoV-2	Hypo
chr22	44141775	44141995	220	4	0.000241609	4.92582e-09	0.000928808	0.233099	0.794131	-0.561032	SARS-CoV-2	Hypo
chr22	44146868	44147258	390	5	0.000279568	6.88734e-13	0.00133809	0.116676	0.725209	-0.608533	SARS-CoV-2	Hypo
chr22	44172131	44172278	147	4	1.00014e-08	2.41415e-15	4.0003e-08	0.0584283	0.843449	-0.785021	SARS-CoV-2	Hypo
chr22	44173088	44173185	97	6	4.20217e-05	1.4901e-09	0.000245307	0.251473	0.797284	-0.545811	SARS-CoV-2	Hypo
chr22	44185441	44185525	84	3	0.000180365	3.336e-09	0.000273492	0.201429	0.730096	-0.528667	SARS-CoV-2	Hypo
chr22	44188662	44188982	320	6	1.68567e-08	1.18041e-14	9.43706e-08	0.103893	0.849016	-0.745123	SARS-CoV-2	Hypo
chr22	44202503	44202555	52	3	5.53444e-10	8.74333e-11	1.38059e-09	0.347375	0.915046	-0.567671	SARS-CoV-2	Hypo
chr22	44216270	44216825	555	16	0.000127832	1.32938e-11	0.00195496	0.182289	0.873377	-0.691088	SARS-CoV-2	Hypo
chr22	44222333	44222489	156	4	0.00107647	4.38163e-08	0.00417146	0.015625	0.640089	-0.624464	SARS-CoV-2	Hypo
chr22	44241587	44241739	152	3	0.00057541	2.33715e-05	0.00164851	0.522379	0.930519	-0.408139	SARS-CoV-2	Hypo
chr22	44245581	44246215	634	11	2.29838e-05	8.16879e-14	0.000204882	0.154291	0.859879	-0.705588	SARS-CoV-2	Hypo
chr22	44248526	44248869	343	8	0.000133988	6.7015e-11	0.000789956	0.864609	0.194483	0.670127	SARS-CoV-2	Hyper
chr22	44258712	44258750	38	3	0.00193844	3.56672e-06	0.00497842	0.0175439	0.323068	-0.305524	SARS-CoV-2	Hypo
chr22	44276013	44276226	213	3	0.00299131	0.000136956	0.00844785	0.950549	0.352593	0.597957	SARS-CoV-2	Hyper
chr22	44352300	44352641	341	5	0.000218732	3.01922e-16	0.000700039	0.664286	0.0988272	0.565459	SARS-CoV-2	Hyper
chr22	44384367	44384452	85	3	6.73143e-06	4.70902e-07	1.64471e-05	0.482966	0.91561	-0.432644	SARS-CoV-2	Hypo
chr22	44391876	44392191	315	9	1.63084e-05	1.59102e-11	0.0001464	0.89373	0.0806162	0.813114	SARS-CoV-2	Hyper
chr22	44420763	44420882	119	4	2.62285e-05	1.50719e-11	7.12368e-05	0.736156	0.138889	0.597267	SARS-CoV-2	Hyper
chr22	44421568	44421738	170	4	9.51885e-07	1.13745e-13	3.79509e-06	0.954891	0.166882	0.788009	SARS-CoV-2	Hyper
chr22	44422819	44423115	296	4	1.11914e-07	6.36505e-12	4.47069e-07	0.752675	0.0220027	0.730672	SARS-CoV-2	Hyper
chr22	44438396	44438931	535	9	1.09159e-06	8.15373e-17	8.23915e-06	0.127469	0.847171	-0.719702	SARS-CoV-2	Hypo
chr22	44445732	44445970	238	4	6.33357e-07	2.2255e-10	2.03847e-06	0.909665	0.249715	0.65995	SARS-CoV-2	Hyper
chr22	44447909	44448247	338	9	2.9401e-05	1.67609e-20	0.000264569	0.148881	0.853195	-0.704313	SARS-CoV-2	Hypo
chr22	44455735	44455823	88	3	0.00184775	0.000985875	0.00256089	0.463995	0.841176	-0.377182	SARS-CoV-2	Hypo
chr22	44464275	44465020	745	18	6.00063e-05	4.22799e-14	0.000551987	0.869836	0.104028	0.765808	SARS-CoV-2	Hyper
chr22	44484845	44485576	731	16	0.000975635	5.1801e-10	0.00967953	0.0241815	0.772264	-0.748083	SARS-CoV-2	Hypo
chr22	44486537	44486721	184	3	2.57808e-06	1.61389e-07	7.28351e-06	0.221212	0.83344	-0.612228	SARS-CoV-2	Hypo
chr22	44487121	44487422	301	3	0.000788553	1.87265e-10	0.00236537	0.133788	0.710096	-0.576309	SARS-CoV-2	Hypo
chr22	44512738	44512777	39	3	4.61834e-08	2.10502e-10	1.21993e-07	0.90469	0.10312	0.80157	SARS-CoV-2	Hyper
chr22	44529061	44529257	196	3	5.51184e-12	2.74804e-12	7.19087e-12	0.0649206	0.885425	-0.820504	SARS-CoV-2	Hypo
chr22	44539678	44539684	6	3	7.52437e-05	4.98318e-07	0.000183287	0.172113	0.813029	-0.640916	SARS-CoV-2	Hypo
chr22	44543518	44543871	353	8	2.14251e-05	3.63759e-10	0.000161735	0.213297	0.781417	-0.56812	SARS-CoV-2	Hypo
chr22	44556816	44556937	121	3	0.00197083	1.66363e-07	0.00584509	0.872593	0.328068	0.544525	SARS-CoV-2	Hyper
chr22	44567570	44567672	102	3	4.04037e-09	9.57487e-10	9.25606e-09	0.882517	0.17669	0.705827	SARS-CoV-2	Hyper
chr22	44576788	44577097	309	7	0.0012419	1.03323e-10	0.0086929	0.781538	0.155006	0.626532	SARS-CoV-2	Hyper
chr22	44577527	44577980	453	10	5.84559e-05	2.45606e-11	0.000560207	0.819556	0.0768999	0.742656	SARS-CoV-2	Hyper
chr22	44578229	44579012	783	9	0.000160165	8.39428e-14	0.00109064	0.941878	0.179232	0.762646	SARS-CoV-2	Hyper
chr22	44612061	44612382	321	4	0.00301519	4.2513e-09	0.00672589	0.259646	0.770098	-0.510451	SARS-CoV-2	Hypo
chr22	44620105	44620226	121	5	9.18693e-06	1.52243e-14	4.57363e-05	0.0393533	0.670894	-0.63154	SARS-CoV-2	Hypo
chr22	44652951	44652960	9	3	6.06758e-06	6.64206e-10	1.28816e-05	0.182796	0.721286	-0.53849	SARS-CoV-2	Hypo
chr22	44654908	44655051	143	5	0.000320903	3.36453e-06	0.00118677	0.93268	0.394796	0.537884	SARS-CoV-2	Hyper
chr22	44658202	44658370	168	3	0.000607763	3.60955e-13	0.00182142	0.154074	0.78693	-0.632855	SARS-CoV-2	Hypo
chr22	44662733	44662995	262	6	0.000201429	4.13836e-07	0.000754953	0.158187	0.782032	-0.623845	SARS-CoV-2	Hypo
chr22	44664590	44664617	27	3	0.000150448	9.85384e-08	0.000444482	0.276316	0.872222	-0.595906	SARS-CoV-2	Hypo
chr22	44675027	44675093	66	3	0.00044323	7.48298e-09	0.00132954	0.793226	0.0838877	0.709339	SARS-CoV-2	Hyper
chr22	44726515	44726525	10	3	9.59093e-05	6.75125e-13	0.000221294	0.622222	0.100773	0.521449	SARS-CoV-2	Hyper
chr22	44736572	44736794	222	5	0.000206081	7.94097e-09	0.000579181	0.257525	0.804838	-0.547313	SARS-CoV-2	Hypo
chr22	44756545	44757108	563	8	0.000226054	5.65609e-10	0.00143244	0.238948	0.804605	-0.565656	SARS-CoV-2	Hypo
chr22	44794331	44794407	76	3	3.96434e-06	2.62902e-11	1.13647e-05	0.736808	0.127782	0.609026	SARS-CoV-2	Hyper
chr22	44796328	44796399	71	5	3.6018e-05	1.04669e-10	0.000173902	0.0645775	0.709302	-0.644725	SARS-CoV-2	Hypo
chr22	44807775	44807996	221	6	0.000109883	3.57079e-10	0.00064766	0.0588745	0.804642	-0.745767	SARS-CoV-2	Hypo
chr22	44821024	44821511	487	8	3.09351e-05	1.10228e-15	0.000241643	0.17309	0.87816	-0.70507	SARS-CoV-2	Hypo
chr22	44839279	44839585	306	4	0.000100023	6.80076e-10	0.000265026	0.908036	0.169134	0.738902	SARS-CoV-2	Hyper
chr22	44840170	44840582	412	7	5.38053e-08	3.76801e-11	1.61685e-07	0.1674	0.873398	-0.705998	SARS-CoV-2	Hypo
chr22	44845264	44845582	318	10	0.000959106	8.80167e-19	0.006584	0.972559	0.291363	0.681196	SARS-CoV-2	Hyper
chr22	44881893	44882198	305	4	0.000277083	4.10553e-10	0.00108594	0.381248	0.895879	-0.514631	SARS-CoV-2	Hypo
chr22	44883665	44883751	86	3	3.23976e-05	7.4322e-07	9.40601e-05	0.854762	0.390054	0.464707	SARS-CoV-2	Hyper
chr22	44887130	44887186	56	3	1.61849e-05	9.66721e-12	4.75859e-05	0.927451	0.221078	0.706373	SARS-CoV-2	Hyper
chr22	44894633	44894766	133	3	0.00016251	2.00343e-06	0.000479469	0.0811594	0.653339	-0.57218	SARS-CoV-2	Hypo
chr22	44928558	44928717	159	4	0.00136695	7.81439e-07	0.00311232	0.315938	0.722854	-0.406916	SARS-CoV-2	Hypo
chr22	44945435	44945757	322	6	4.81122e-07	5.22502e-12	2.81246e-06	0.0961517	0.835685	-0.739534	SARS-CoV-2	Hypo
chr22	44975915	44975962	47	3	7.23708e-07	2.59302e-13	2.1711e-06	0.1838	0.772062	-0.588262	SARS-CoV-2	Hypo
chr22	44991847	44991948	101	4	0.000331851	1.01523e-09	0.00131326	0.640476	0.0412698	0.599206	SARS-CoV-2	Hyper
chr22	44999700	44999955	255	4	1.4856e-08	1.3522e-13	5.9346e-08	0.930354	0.128111	0.802243	SARS-CoV-2	Hyper
chr22	45018647	45018670	23	4	0.000733915	5.31388e-06	0.00224534	0.552083	0.96663	-0.414546	SARS-CoV-2	Hypo
chr22	45019701	45019910	209	4	0.00165169	4.35457e-10	0.0046969	0.0543478	0.647043	-0.592695	SARS-CoV-2	Hypo
chr22	45023043	45023209	166	4	0.000605144	5.12729e-07	0.00235128	0.319009	0.846994	-0.527985	SARS-CoV-2	Hypo
chr22	45060767	45060892	125	4	0.000993628	2.39327e-07	0.00205091	0.952991	0.530515	0.422476	SARS-CoV-2	Hyper
chr22	45061172	45061442	270	4	0.000344057	1.58166e-08	0.00137615	0.920343	0.241215	0.679128	SARS-CoV-2	Hyper
chr22	45072940	45073205	265	4	0.00418801	3.86401e-10	0.00901471	0.609704	0.0795164	0.530188	SARS-CoV-2	Hyper
chr22	45082743	45083122	379	6	7.09412e-08	2.97033e-15	3.77795e-07	0.0946829	0.891124	-0.796441	SARS-CoV-2	Hypo
chr22	45088052	45088084	32	3	1.86524e-05	8.02119e-07	5.05946e-05	0.0608466	0.762554	-0.701707	SARS-CoV-2	Hypo
chr22	45124344	45124774	430	3	0.000155657	3.93834e-09	0.000296626	0.835547	0.194444	0.641103	SARS-CoV-2	Hyper
chr22	45125115	45125715	600	11	0.000559632	3.80149e-07	0.0020843	0.879923	0.302059	0.577864	SARS-CoV-2	Hyper
chr22	45125785	45126254	469	14	0.000126847	3.51903e-10	0.0010263	0.886131	0.243853	0.642278	SARS-CoV-2	Hyper
chr22	45142638	45143380	742	13	0.000106817	4.78822e-11	0.00101706	0.138058	0.792218	-0.65416	SARS-CoV-2	Hypo
chr22	45145359	45145755	396	5	0.00142787	4.75068e-07	0.00650828	0.298862	0.780922	-0.48206	SARS-CoV-2	Hypo
chr22	45147886	45148101	215	9	0.00160275	1.01256e-05	0.00572661	0.16284	0.587058	-0.424218	SARS-CoV-2	Hypo
chr22	45151719	45152097	378	3	0.000287569	7.792e-12	0.000850291	0.0222222	0.710215	-0.687993	SARS-CoV-2	Hypo
chr22	45178330	45178596	266	5	0.00167151	2.08036e-13	0.0083529	0.203782	0.789173	-0.585392	SARS-CoV-2	Hypo
chr22	45194731	45194769	38	3	2.77714e-07	4.13488e-09	7.32162e-07	0.9125	0.165789	0.746711	SARS-CoV-2	Hyper
chr22	45204078	45204328	250	5	0.00159445	2.13729e-07	0.00653514	0.877334	0.415366	0.461969	SARS-CoV-2	Hyper
chr22	45236640	45236698	58	3	8.06135e-12	1.95149e-16	2.11069e-11	0.89899	0.122112	0.776878	SARS-CoV-2	Hyper
chr22	45264950	45265188	238	6	6.08751e-05	1.60998e-09	0.000357297	0.334125	0.918368	-0.584243	SARS-CoV-2	Hypo
chr22	45325049	45325176	127	6	0.00116284	2.65627e-12	0.00697545	0.391727	0.911532	-0.519805	SARS-CoV-2	Hypo
chr22	45329706	45329811	105	3	2.64611e-08	1.73187e-13	7.93514e-08	0.894956	0.0720623	0.822894	SARS-CoV-2	Hyper
chr22	45422460	45422537	77	4	2.09801e-05	3.68168e-12	8.2679e-05	0.859359	0.188368	0.670991	SARS-CoV-2	Hyper
chr22	45432091	45432161	70	4	1.2024e-05	1.09359e-09	4.56864e-05	0.209776	0.827899	-0.618123	SARS-CoV-2	Hypo
chr22	45443519	45443918	399	3	0.000676684	2.55055e-10	0.00200626	0.196581	0.731206	-0.534624	SARS-CoV-2	Hypo
chr22	45501111	45501556	445	6	2.7914e-06	3.79847e-11	1.48063e-05	0.132569	0.789489	-0.65692	SARS-CoV-2	Hypo
chr22	45520621	45520846	225	3	0.000136531	2.49087e-10	0.000347932	0.385952	0.823125	-0.437172	SARS-CoV-2	Hypo
chr22	45526526	45526554	28	3	0.000544153	9.77029e-07	0.00153133	0.238095	0.912281	-0.674185	SARS-CoV-2	Hypo
chr22	45554196	45554325	129	4	0.00208408	1.79207e-09	0.00453307	0.861896	0.400943	0.460953	SARS-CoV-2	Hyper
chr22	45558609	45558760	151	7	0.00240064	7.21846e-06	0.00775609	0.480376	0.920722	-0.440346	SARS-CoV-2	Hypo
chr22	45574261	45574381	120	3	0.00140159	0.000382081	0.00326766	0.475	0.919652	-0.444652	SARS-CoV-2	Hypo
chr22	45584767	45584911	144	6	1.01054e-06	1.19351e-18	5.35339e-06	0.319104	0.940281	-0.621177	SARS-CoV-2	Hypo
chr22	45597767	45597997	230	3	5.60622e-07	4.45257e-12	1.24353e-06	0.151211	0.925477	-0.774265	SARS-CoV-2	Hypo
chr22	45604161	45604400	239	5	1.10069e-05	1.08472e-08	5.16582e-05	0.0825175	0.8181	-0.735583	SARS-CoV-2	Hypo
chr22	45608548	45608873	325	3	0.00160333	0.000432974	0.00235966	0.170864	0.614903	-0.444038	SARS-CoV-2	Hypo
chr22	45609084	45609483	399	7	0.000331414	5.20922e-13	0.00120164	0.86428	0.15508	0.7092	SARS-CoV-2	Hyper
chr22	45609840	45609891	51	3	0.000904601	0.000216638	0.00202958	0.963845	0.602602	0.361243	SARS-CoV-2	Hyper
chr22	45611353	45611408	55	3	0.00174653	2.46146e-08	0.00521541	0.977778	0.579479	0.398299	SARS-CoV-2	Hyper
chr22	45612365	45612579	214	3	0.0011759	0.000305578	0.002708	0.479692	0.863124	-0.383432	SARS-CoV-2	Hypo
chr22	45618865	45618925	60	3	8.26648e-05	1.15573e-15	0.000247993	0.848765	0.104282	0.744484	SARS-CoV-2	Hyper
chr22	45622217	45622609	392	6	0.000816123	8.04567e-07	0.00325473	0.698346	0.164961	0.533384	SARS-CoV-2	Hyper
chr22	45624318	45624479	161	4	0.000512895	5.25399e-07	0.00191876	0.949038	0.382541	0.566498	SARS-CoV-2	Hyper
chr22	45626132	45626352	220	5	1.68315e-05	3.86054e-14	8.41455e-05	0.890281	0.198954	0.691327	SARS-CoV-2	Hyper
chr22	45626523	45626749	226	5	0.00148335	3.23055e-12	0.00738879	0.730987	0.0859054	0.645082	SARS-CoV-2	Hyper
chr22	45630109	45630343	234	3	0.000291332	2.59493e-09	0.00087184	0.718015	0.100258	0.617757	SARS-CoV-2	Hyper
chr22	45630864	45631225	361	3	1.70483e-06	9.85767e-17	5.09326e-06	0.890993	0.132184	0.758809	SARS-CoV-2	Hyper
chr22	45638542	45638839	297	4	0.00142442	8.44577e-05	0.00380292	0.38174	0.874486	-0.492746	SARS-CoV-2	Hypo
chr22	45639168	45639307	139	6	2.08312e-05	1.00324e-11	9.13637e-05	0.208883	0.91787	-0.708988	SARS-CoV-2	Hypo
chr22	45640671	45640909	238	3	0.000933129	4.8455e-13	0.00279939	0.990196	0.400069	0.590127	SARS-CoV-2	Hyper
chr22	45641306	45641459	153	3	0.000904906	5.70373e-16	0.00271472	0.956522	0.272706	0.683816	SARS-CoV-2	Hyper
chr22	45645235	45645432	197	3	0.000103163	1.85474e-08	0.0003094	0.241063	0.823647	-0.582584	SARS-CoV-2	Hypo
chr22	45667611	45667850	239	4	0.00387464	1.70652e-08	0.00656108	0.411035	0.816484	-0.405448	SARS-CoV-2	Hypo
chr22	45673206	45673310	104	3	0.000515214	5.6647e-17	0.00154363	0.350898	0.923421	-0.572524	SARS-CoV-2	Hypo
chr22	45686580	45686822	242	4	0.000103137	1.88897e-06	0.000261023	0.062996	0.684846	-0.62185	SARS-CoV-2	Hypo
chr22	45709534	45709729	195	3	1.43859e-06	2.52982e-10	4.29272e-06	0.415302	0.971631	-0.556329	SARS-CoV-2	Hypo
chr22	45710220	45710840	620	6	4.15215e-05	1.10026e-11	0.000245634	0.124048	0.728728	-0.60468	SARS-CoV-2	Hypo
chr22	45713666	45713730	64	3	0.000301524	8.02323e-07	0.000884079	0.39286	0.865247	-0.472387	SARS-CoV-2	Hypo
chr22	45720972	45721096	124	3	2.81641e-05	1.42047e-06	7.68999e-05	0.399123	0.912898	-0.513776	SARS-CoV-2	Hypo
chr22	45730113	45730715	602	7	0.00126333	2.88931e-08	0.00444596	0.276425	0.75506	-0.478634	SARS-CoV-2	Hypo
chr22	45731080	45731198	118	5	0.00130553	7.16537e-07	0.00590419	0.378208	0.817066	-0.438858	SARS-CoV-2	Hypo
chr22	45739676	45739708	32	3	7.97647e-07	2.05041e-08	2.29482e-06	0.29562	0.971921	-0.676301	SARS-CoV-2	Hypo
chr22	45748905	45749096	191	4	9.75495e-08	6.16883e-12	3.4235e-07	0.0810809	0.788147	-0.707066	SARS-CoV-2	Hypo
chr22	45820526	45820728	202	5	0.000350472	5.71184e-09	0.0015881	0.105385	0.813893	-0.708508	SARS-CoV-2	Hypo
chr22	45837080	45837100	20	3	0.00529737	0.000831377	0.0076618	0	0.273715	-0.273715	SARS-CoV-2	Hypo
chr22	45846863	45847015	152	5	0.000388905	1.69156e-06	0.00190592	0.267024	0.772688	-0.505664	SARS-CoV-2	Hypo
chr22	45865329	45865402	73	3	1.31148e-09	1.28602e-23	3.7507e-09	0.0196078	0.802897	-0.78329	SARS-CoV-2	Hypo
chr22	45874555	45874656	101	3	0.000801143	1.42595e-08	0.0024034	0.39966	0.874835	-0.475174	SARS-CoV-2	Hypo
chr22	45877734	45877862	128	3	1.06806e-09	7.52179e-11	2.81532e-09	0.0383023	0.803937	-0.765635	SARS-CoV-2	Hypo
chr22	45879941	45880182	241	3	0.000923314	3.2345e-06	0.00144679	0.281046	0.657945	-0.376899	SARS-CoV-2	Hypo
chr22	45899546	45899903	357	4	0.00399868	4.05022e-05	0.0095001	0.218531	0.760648	-0.542117	SARS-CoV-2	Hypo
chr22	45912879	45913062	183	4	1.31506e-06	2.20468e-09	4.07327e-06	0.0557276	0.830609	-0.774881	SARS-CoV-2	Hypo
chr22	45929738	45929828	90	3	1.05399e-05	6.36451e-08	3.13329e-05	0.0732601	0.778311	-0.705051	SARS-CoV-2	Hypo
chr22	45934009	45934282	273	5	5.23813e-08	2.68721e-10	2.2109e-07	0.0435077	0.884737	-0.841229	SARS-CoV-2	Hypo
chr22	45971595	45971695	100	3	0.000642356	1.30928e-05	0.00108386	0.47186	0.818216	-0.346356	SARS-CoV-2	Hypo
chr22	45979356	45979470	114	3	0.00167482	1.87247e-11	0.00502447	0.961012	0.408356	0.552656	SARS-CoV-2	Hyper
chr22	45979856	45980240	384	7	0.0013294	5.91123e-17	0.00921719	0.788917	0.230571	0.558347	SARS-CoV-2	Hyper
chr22	45987652	45987888	236	6	2.95907e-05	3.37869e-10	0.0001017	0.985758	0.296197	0.689561	SARS-CoV-2	Hyper
chr22	45993552	45993678	126	3	0.000219427	3.04923e-05	0.000501436	0.0888889	0.616613	-0.527724	SARS-CoV-2	Hypo
chr22	45995689	45995795	106	5	9.64809e-09	2.0727e-16	4.53791e-08	0.185348	0.955742	-0.770394	SARS-CoV-2	Hypo
chr22	46001174	46001532	358	6	3.99553e-13	6.62021e-21	2.36441e-12	0.0581839	0.910745	-0.852562	SARS-CoV-2	Hypo
chr22	46004166	46004264	98	3	4.35502e-09	2.31061e-16	1.3065e-08	0.158396	0.86188	-0.703484	SARS-CoV-2	Hypo
chr22	46006460	46006776	316	5	5.57199e-06	1.33366e-10	2.67644e-05	0.382599	0.923042	-0.540443	SARS-CoV-2	Hypo
chr22	46022051	46022499	448	10	2.65361e-05	3.28883e-14	0.000258094	0.0584003	0.768238	-0.709838	SARS-CoV-2	Hypo
chr22	46044214	46044330	116	4	1.24495e-08	1.01021e-15	4.96318e-08	0.853509	0.0682156	0.785293	SARS-CoV-2	Hyper
chr22	46048848	46049175	327	4	0.00249958	2.9733e-06	0.00393978	0.69899	0.958946	-0.259956	SARS-CoV-2	Hypo
chr22	46079209	46079366	157	5	9.12456e-07	1.43382e-11	2.33315e-06	0.893343	0.250603	0.64274	SARS-CoV-2	Hyper
chr22	46143719	46143858	139	3	0.000134237	9.78085e-06	0.000287774	0.324864	0.823422	-0.498559	SARS-CoV-2	Hypo
chr22	46153302	46153345	43	3	1.92091e-08	1.45966e-11	5.75593e-08	0.0238095	0.801214	-0.777405	SARS-CoV-2	Hypo
chr22	46173423	46173619	196	3	4.1553e-08	7.95311e-11	1.22506e-07	0.126186	0.806504	-0.680318	SARS-CoV-2	Hypo
chr22	46175986	46176210	224	6	5.04472e-08	1.51621e-13	2.0111e-07	0.288097	0.92218	-0.634083	SARS-CoV-2	Hypo
chr22	46177664	46178306	642	6	0.000905043	1.76144e-13	0.00534723	0.289147	0.921185	-0.632039	SARS-CoV-2	Hypo
chr22	46178820	46179273	453	3	6.33164e-06	8.20274e-07	1.46237e-05	0.286576	0.790813	-0.504237	SARS-CoV-2	Hypo
chr22	46180260	46180688	428	6	3.9016e-07	2.73288e-18	1.99827e-06	0.0750051	0.802214	-0.727209	SARS-CoV-2	Hypo
chr22	46181452	46181738	286	4	8.24156e-06	2.82745e-15	3.29662e-05	0.113719	0.797579	-0.68386	SARS-CoV-2	Hypo
chr22	46214247	46214619	372	9	8.4803e-05	1.0301e-09	0.000563677	0.15092	0.823609	-0.672689	SARS-CoV-2	Hypo
chr22	46219329	46219612	283	3	0.00063053	5.12913e-09	0.00189055	0.947074	0.424844	0.52223	SARS-CoV-2	Hyper
chr22	46230000	46230443	443	5	0.000191253	2.79613e-10	0.000888991	0.431219	0.952359	-0.521141	SARS-CoV-2	Hypo
chr22	46235539	46235787	248	3	0.00297417	4.71075e-05	0.00881331	0.658456	0.982639	-0.324182	SARS-CoV-2	Hypo
chr22	46238250	46238637	387	5	0.000676743	1.31767e-22	0.00337515	0.319526	0.920596	-0.60107	SARS-CoV-2	Hypo
chr22	46241116	46241498	382	4	7.6039e-08	6.91892e-14	1.59192e-07	0.163794	0.890769	-0.726975	SARS-CoV-2	Hypo
chr22	46261154	46261420	266	3	0.000450107	2.12344e-08	0.00134984	0.256808	0.859274	-0.602465	SARS-CoV-2	Hypo
chr22	46261772	46261813	41	3	1.30781e-05	4.98136e-06	2.41393e-05	0.346405	0.941239	-0.594834	SARS-CoV-2	Hypo
chr22	46264493	46264770	277	3	0.00105281	1.77976e-12	0.00315842	0.984127	0.257114	0.727013	SARS-CoV-2	Hyper
chr22	46277194	46277254	60	3	0.00317877	6.66874e-05	0.00915458	0.87291	0.397838	0.475072	SARS-CoV-2	Hyper
chr22	46279132	46279200	68	3	8.22518e-06	2.02981e-10	2.45138e-05	0.20553	0.879359	-0.673829	SARS-CoV-2	Hypo
chr22	46289725	46289873	148	3	0.000262895	8.2499e-06	0.000727505	0.383838	0.855134	-0.471295	SARS-CoV-2	Hypo
chr22	46298636	46298769	133	4	0.0016809	1.08703e-07	0.00650172	0.94385	0.46436	0.47949	SARS-CoV-2	Hyper
chr22	46306116	46306216	100	3	0.000179719	9.20754e-06	0.000486777	0.408154	0.901099	-0.492945	SARS-CoV-2	Hypo
chr22	46313087	46313227	140	4	0.000147798	3.17819e-08	0.000567215	0.133814	0.850911	-0.717097	SARS-CoV-2	Hypo
chr22	46314468	46314636	168	5	0.00175283	3.25109e-08	0.00621936	0.766819	0.287601	0.479218	SARS-CoV-2	Hyper
chr22	46315461	46315573	112	4	0.00219395	8.05441e-09	0.00877577	0.10397	0.834722	-0.730752	SARS-CoV-2	Hypo
chr22	46330631	46330649	18	3	4.26815e-07	4.01684e-10	1.11853e-06	0.0789744	0.772655	-0.693681	SARS-CoV-2	Hypo
chr22	46343936	46344378	442	8	0.000317865	2.49962e-06	0.00158863	0.0612284	0.614543	-0.553315	SARS-CoV-2	Hypo
chr22	46349003	46349099	96	4	0.00280289	6.30707e-09	0.00782609	0.678728	0.0333333	0.645395	SARS-CoV-2	Hyper
chr22	46358764	46358842	78	3	0.000193907	3.65425e-07	0.000499415	0.288889	0.823529	-0.534641	SARS-CoV-2	Hypo
chr22	46362418	46362549	131	6	0.000135939	1.79315e-12	0.000815291	0.700368	0.0577544	0.642613	SARS-CoV-2	Hyper
chr22	46392209	46392239	30	3	0.002651	0.000159567	0.0064548	0.909524	0.348869	0.560655	SARS-CoV-2	Hyper
chr22	46392542	46392571	29	3	6.22878e-09	1.96679e-13	1.86852e-08	0.954168	0.100335	0.853833	SARS-CoV-2	Hyper
chr22	46400453	46400745	292	3	0.00316876	8.6294e-08	0.00948807	0.797619	0.230235	0.567384	SARS-CoV-2	Hyper
chr22	46403379	46403576	197	7	0.000101267	1.06564e-08	0.00058792	0.0939824	0.723893	-0.62991	SARS-CoV-2	Hypo
chr22	46403832	46404100	268	10	0.000193912	1.28935e-08	0.000628132	0.238172	0.881863	-0.643692	SARS-CoV-2	Hypo
chr22	46414042	46414161	119	3	0.000217906	1.38773e-09	0.000651957	0.948851	0.411486	0.537364	SARS-CoV-2	Hyper
chr22	46423575	46423625	50	9	0.00224645	5.01057e-07	0.00770425	0	0.575905	-0.575905	SARS-CoV-2	Hypo
chr22	46427031	46427153	122	3	0.000135222	1.93922e-14	0.000405666	0.14654	0.847442	-0.700902	SARS-CoV-2	Hypo
chr22	46428633	46428762	129	3	0.000372883	4.81741e-13	0.00111337	0.273374	0.855933	-0.582559	SARS-CoV-2	Hypo
chr22	46439843	46439918	75	3	0.000897667	6.43262e-05	0.00179741	0.0390551	0.454596	-0.415541	SARS-CoV-2	Hypo
chr22	46440074	46440251	177	7	0.00114927	3.90586e-07	0.00534856	0.276406	0.77878	-0.502374	SARS-CoV-2	Hypo
chr22	46443050	46443112	62	3	7.55242e-06	3.34109e-13	1.59669e-05	0.850427	0.224237	0.62619	SARS-CoV-2	Hyper
chr22	46447225	46447305	80	4	3.95841e-05	7.84832e-09	0.000157503	0.953722	0.271739	0.681983	SARS-CoV-2	Hyper
chr22	46451214	46451538	324	5	0.0014446	2.0854e-09	0.00721412	0.22208	0.854395	-0.632315	SARS-CoV-2	Hypo
chr22	46452365	46452467	102	4	0.00214069	1.27315e-09	0.00845263	0.458104	0.936714	-0.47861	SARS-CoV-2	Hypo
chr22	46464372	46464708	336	3	8.2688e-08	6.94422e-13	2.25103e-07	0.144376	0.843611	-0.699235	SARS-CoV-2	Hypo
chr22	46469018	46469276	258	8	0.000503741	2.47065e-07	0.00383827	0.0819956	0.60222	-0.520225	SARS-CoV-2	Hypo
chr22	46469693	46469734	41	4	0.000284573	2.58649e-05	0.000957628	0.0178571	0.604278	-0.586421	SARS-CoV-2	Hypo
chr22	46469911	46470237	326	8	0.00125653	9.12376e-12	0.00888274	0.116816	0.813585	-0.696769	SARS-CoV-2	Hypo
chr22	46470626	46470939	313	7	4.13028e-08	1.43919e-11	2.73164e-07	0.0900014	0.833827	-0.743826	SARS-CoV-2	Hypo
chr22	46472039	46472493	454	7	0.0025053	2.15203e-12	0.00678129	0.36789	0.902754	-0.534864	SARS-CoV-2	Hypo
chr22	46472702	46473271	569	6	0.00162443	7.89246e-08	0.00651868	0.395635	0.878504	-0.482869	SARS-CoV-2	Hypo
chr22	46481026	46481177	151	10	0.000365741	1.16513e-10	0.00357868	0.217778	0.830037	-0.61226	SARS-CoV-2	Hypo
chr22	46481248	46481288	40	3	3.21605e-08	4.26382e-13	9.02068e-08	0.167594	0.869639	-0.702045	SARS-CoV-2	Hypo
chr22	46481603	46481727	124	5	5.74402e-09	1.43675e-11	1.31094e-08	0.0569151	0.836918	-0.780003	SARS-CoV-2	Hypo
chr22	46482009	46482191	182	3	0.000112432	2.21578e-06	0.00026013	0.462037	0.929531	-0.467494	SARS-CoV-2	Hypo
chr22	46495085	46495159	74	3	0.00149165	1.48356e-06	0.00388722	0.408213	0.972222	-0.56401	SARS-CoV-2	Hypo
chr22	46501170	46501887	717	16	4.48404e-05	1.26542e-11	0.000479415	0.116229	0.760804	-0.644575	SARS-CoV-2	Hypo
chr22	46502010	46502506	496	5	0.000312413	2.05399e-12	0.00155462	0.0375	0.813218	-0.775718	SARS-CoV-2	Hypo
chr22	46516475	46516623	148	3	0.000377764	9.35883e-06	0.00109813	0.483321	0.939683	-0.456362	SARS-CoV-2	Hypo
chr22	46523556	46523815	259	3	0.00102786	7.05293e-06	0.00305645	0.190741	0.870875	-0.680135	SARS-CoV-2	Hypo
chr22	46525275	46525551	276	6	0.00170774	1.44898e-08	0.0099291	0.863113	0.212187	0.650926	SARS-CoV-2	Hyper
chr22	46537331	46537628	297	4	1.15519e-05	1.50419e-10	4.52803e-05	0.190198	0.745322	-0.555124	SARS-CoV-2	Hypo
chr22	46541226	46541343	117	4	0.00016833	9.40292e-12	0.00061517	0.155455	0.810702	-0.655248	SARS-CoV-2	Hypo
chr22	46559531	46559620	89	3	0.00267193	9.93583e-05	0.00779339	0.932051	0.424569	0.507483	SARS-CoV-2	Hyper
chr22	46588246	46588299	53	3	7.09762e-06	3.03492e-09	2.12368e-05	0.257015	0.845836	-0.588821	SARS-CoV-2	Hypo
chr22	46592075	46592142	67	3	0.00197929	4.20858e-09	0.00379467	0.92676	0.444872	0.481888	SARS-CoV-2	Hyper
chr22	46622374	46622583	209	3	0.000130524	2.15996e-08	0.000391404	0.616005	0.993464	-0.377459	SARS-CoV-2	Hypo
chr22	46629752	46629828	76	3	0.000263412	7.88214e-05	0.000630805	0.95	0.495916	0.454084	SARS-CoV-2	Hyper
chr22	46635444	46635945	501	8	1.91214e-09	3.90583e-19	9.99086e-09	0.936695	0.0746034	0.862092	SARS-CoV-2	Hyper
chr22	46641556	46641666	110	4	0.000454419	3.36819e-05	0.00143217	0.578516	0.950361	-0.371845	SARS-CoV-2	Hypo
chr22	46645320	46645494	174	3	0.000469321	8.18212e-06	0.0010672	0.269534	0.711174	-0.44164	SARS-CoV-2	Hypo
chr22	46655120	46655498	378	7	0.000111805	4.45101e-15	0.000762778	0.848371	0.158333	0.690039	SARS-CoV-2	Hyper
chr22	46664863	46664879	16	4	7.19923e-05	7.01867e-09	0.000250977	0.88	0.308628	0.571372	SARS-CoV-2	Hyper
chr22	46684023	46684483	460	4	0.000935227	7.25322e-08	0.00220867	0.749276	0.164879	0.584397	SARS-CoV-2	Hyper
chr22	46742613	46742845	232	4	0.00230493	3.59254e-12	0.00475942	0.456293	0.93275	-0.476457	SARS-CoV-2	Hypo
chr22	46748743	46749150	407	5	0.000725554	3.10188e-12	0.00359314	0.100833	0.712778	-0.611944	SARS-CoV-2	Hypo
chr22	46750472	46750504	32	3	0.00172622	2.77917e-08	0.00515405	0.354031	0.878613	-0.524583	SARS-CoV-2	Hypo
chr22	46771055	46771416	361	7	9.60474e-05	7.73445e-13	0.000421765	0.222021	0.855644	-0.633623	SARS-CoV-2	Hypo
chr22	46774030	46774305	275	3	0.000184662	7.7511e-10	0.000412397	0.106443	0.832237	-0.725794	SARS-CoV-2	Hypo
chr22	46786280	46787418	1138	22	0.000345939	6.4174e-11	0.00735251	0.120122	0.800098	-0.679976	SARS-CoV-2	Hypo
chr22	46787574	46787876	302	7	0.000724589	2.76599e-06	0.00150075	0.414019	0.930766	-0.516747	SARS-CoV-2	Hypo
chr22	46804451	46804655	204	5	0.00203671	2.81474e-08	0.00924233	0.271349	0.822563	-0.551214	SARS-CoV-2	Hypo
chr22	46804791	46804954	163	3	0.000137379	1.0412e-05	0.000372663	0.276608	0.941858	-0.66525	SARS-CoV-2	Hypo
chr22	46808713	46808802	89	3	0.000444874	5.09225e-08	0.00133452	0.270092	0.859542	-0.58945	SARS-CoV-2	Hypo
chr22	46812426	46812708	282	5	0.00011863	1.14637e-08	0.000559021	0.358943	0.915326	-0.556384	SARS-CoV-2	Hypo
chr22	46814798	46814861	63	3	0.000194267	3.8811e-05	0.000497632	0.52621	0.959559	-0.433348	SARS-CoV-2	Hypo
chr22	46825150	46825479	329	8	5.91186e-05	5.21688e-11	0.00026425	0.148884	0.858913	-0.710029	SARS-CoV-2	Hypo
chr22	46826789	46827377	588	17	7.16154e-05	3.81389e-16	0.000723912	0.105261	0.884135	-0.778874	SARS-CoV-2	Hypo
chr22	46829223	46829251	28	3	0.00124418	3.26873e-06	0.00213785	0.574252	0.949495	-0.375243	SARS-CoV-2	Hypo
chr22	46832902	46833390	488	4	0.00132502	3.76101e-08	0.0046418	0.253333	0.788863	-0.53553	SARS-CoV-2	Hypo
chr22	46833644	46833950	306	6	5.06092e-06	3.95177e-11	2.95969e-05	0.158445	0.925049	-0.766603	SARS-CoV-2	Hypo
chr22	46835621	46835850	229	5	1.14016e-07	2.67358e-10	4.90216e-07	0.0597056	0.810472	-0.750766	SARS-CoV-2	Hypo
chr22	46839676	46840566	890	12	0.000126439	1.67479e-11	0.00137761	0.132435	0.836443	-0.704008	SARS-CoV-2	Hypo
chr22	46843582	46843833	251	3	2.3496e-05	1.65545e-06	6.51209e-05	0.205628	0.837038	-0.63141	SARS-CoV-2	Hypo
chr22	46847385	46847518	133	5	2.06855e-11	8.58539e-16	1.02096e-10	0	0.963313	-0.963313	SARS-CoV-2	Hypo
chr22	46847796	46847950	154	5	9.26747e-05	1.39318e-05	0.000240443	0.201839	0.717146	-0.515307	SARS-CoV-2	Hypo
chr22	46848232	46848582	350	7	0.000152939	7.06002e-09	0.000953471	0.174612	0.866955	-0.692343	SARS-CoV-2	Hypo
chr22	46850346	46850624	278	5	0.00189956	8.89813e-06	0.00368621	0.368785	0.816642	-0.447858	SARS-CoV-2	Hypo
chr22	46850890	46851023	133	4	0.000240025	1.17843e-08	0.000617614	0.362374	0.886484	-0.52411	SARS-CoV-2	Hypo
chr22	46853496	46853534	38	4	0.000543909	4.28323e-06	0.00168501	0.358894	0.901379	-0.542485	SARS-CoV-2	Hypo
chr22	46854553	46854716	163	4	0.000328933	1.31688e-09	0.000716819	0.241613	0.790584	-0.548971	SARS-CoV-2	Hypo
chr22	46856768	46856925	157	3	1.26681e-05	3.67601e-10	2.26741e-05	0.113791	0.814638	-0.700847	SARS-CoV-2	Hypo
chr22	46860997	46861073	76	3	2.71284e-06	4.3243e-10	7.25027e-06	0.110517	0.959714	-0.849197	SARS-CoV-2	Hypo
chr22	46861755	46861986	231	3	5.39536e-06	2.04044e-11	1.6186e-05	0.0639731	0.814053	-0.75008	SARS-CoV-2	Hypo
chr22	46866501	46866787	286	4	0.000435903	1.14684e-10	0.00173504	0.346636	0.870069	-0.523433	SARS-CoV-2	Hypo
chr22	46867967	46868072	105	4	0.00058345	9.92957e-06	0.00221286	0.420455	0.894795	-0.47434	SARS-CoV-2	Hypo
chr22	46869553	46869605	52	3	0.00431991	0.00257678	0.00571637	0.507937	0.894949	-0.387013	SARS-CoV-2	Hypo
chr22	46872465	46872582	117	5	0.0001296	7.67852e-10	0.000601975	0.782051	0.13362	0.648432	SARS-CoV-2	Hyper
chr22	46876130	46876173	43	3	8.91492e-05	3.38013e-08	0.000267162	0.15297	0.8256	-0.672631	SARS-CoV-2	Hypo
chr22	46876728	46876871	143	6	4.33625e-06	7.66136e-10	2.01929e-05	0.251768	0.912644	-0.660876	SARS-CoV-2	Hypo
chr22	46880092	46880248	156	3	0.000168876	1.31863e-06	0.000255447	0.261111	0.892322	-0.631211	SARS-CoV-2	Hypo
chr22	46880745	46881147	402	6	0.0010067	1.1216e-13	0.00519464	0.211629	0.855962	-0.644333	SARS-CoV-2	Hypo
chr22	46903548	46903697	149	4	0.0020483	1.28743e-10	0.0068584	0.196177	0.841066	-0.64489	SARS-CoV-2	Hypo
chr22	46907201	46907422	221	4	0.00224794	4.31232e-05	0.00763853	0.4816	0.843481	-0.361881	SARS-CoV-2	Hypo
chr22	46910153	46910348	195	6	0.000731071	2.72585e-15	0.00426557	0.296345	0.968168	-0.671823	SARS-CoV-2	Hypo
chr22	46921476	46921700	224	3	6.49737e-07	1.66095e-09	1.85365e-06	0.0805423	0.855219	-0.774677	SARS-CoV-2	Hypo
chr22	46929040	46929622	582	10	3.02498e-05	2.32854e-14	0.000275295	0.185657	0.905523	-0.719866	SARS-CoV-2	Hypo
chr22	46932155	46932263	108	6	9.61075e-05	4.17858e-07	0.000229791	0.108687	0.667849	-0.559162	SARS-CoV-2	Hypo
chr22	46935112	46935745	633	11	0.000511764	1.56673e-16	0.00349706	0.0664472	0.741657	-0.67521	SARS-CoV-2	Hypo
chr22	46943203	46943548	345	8	3.24164e-05	1.48489e-11	0.000259063	0.0567645	0.758542	-0.701778	SARS-CoV-2	Hypo
chr22	46957263	46957458	195	3	9.32757e-05	7.75171e-11	0.000279827	0.902778	0.203288	0.69949	SARS-CoV-2	Hyper
chr22	46958369	46958540	171	4	1.61933e-05	1.06924e-08	6.46985e-05	0.919242	0.224333	0.694908	SARS-CoV-2	Hyper
chr22	46976632	46977131	499	7	0.00158589	1.66684e-06	0.0056014	0.306687	0.732536	-0.425849	SARS-CoV-2	Hypo
chr22	46978230	46978290	60	3	0.00285101	2.22414e-06	0.00788413	0.907692	0.309524	0.598168	SARS-CoV-2	Hyper
chr22	46980240	46980349	109	4	1.53722e-06	3.79032e-12	3.8711e-06	0.153513	0.861477	-0.707964	SARS-CoV-2	Hypo
chr22	46980474	46980616	142	9	0.00107899	4.72692e-13	0.00962906	0.0669464	0.789592	-0.722645	SARS-CoV-2	Hypo
chr22	46988242	46988644	402	4	0.000843926	1.47042e-08	0.00337543	0.917391	0.245876	0.671515	SARS-CoV-2	Hyper
chr22	46989098	46989681	583	12	0.000121389	2.58963e-16	0.00137659	0.876711	0.118127	0.758584	SARS-CoV-2	Hyper
chr22	46994961	46995163	202	3	0.000103038	2.80526e-16	0.000309113	0.908947	0.225543	0.683404	SARS-CoV-2	Hyper
chr22	46996528	46996583	55	3	0.00169335	3.88553e-05	0.00393833	0.849039	0.333682	0.515357	SARS-CoV-2	Hyper
chr22	46998095	46998292	197	4	3.23222e-08	7.13796e-15	1.1485e-07	0.958333	0.142395	0.815938	SARS-CoV-2	Hyper
chr22	46999655	46999925	270	4	0.000827767	2.88861e-05	0.00234855	0.731066	0.255988	0.475078	SARS-CoV-2	Hyper
chr22	47003458	47003545	87	4	6.95977e-05	3.31668e-08	0.000275191	0.156761	0.735221	-0.57846	SARS-CoV-2	Hypo
chr22	47006256	47006700	444	8	1.53717e-10	1.98733e-14	9.22824e-10	0.951358	0.103997	0.84736	SARS-CoV-2	Hyper
chr22	47008857	47009008	151	3	0.000206868	6.1226e-14	0.000408179	0.763158	0.153999	0.609159	SARS-CoV-2	Hyper
chr22	47010035	47010110	75	3	0.00332013	9.35941e-07	0.00775489	0.576804	0.189029	0.387775	SARS-CoV-2	Hyper
chr22	47013383	47013435	52	3	8.05694e-06	7.08614e-09	2.1967e-05	0.969697	0.0684211	0.901276	SARS-CoV-2	Hyper
chr22	47018498	47018701	203	7	0.00117368	9.48849e-18	0.00576639	0.779013	0.096637	0.682376	SARS-CoV-2	Hyper
chr22	47023167	47023351	184	3	6.36246e-07	1.77082e-08	1.46501e-06	0.15873	0.867144	-0.708414	SARS-CoV-2	Hypo
chr22	47046019	47046230	211	3	7.34249e-05	2.67465e-05	0.000133821	0.808304	0.24256	0.565745	SARS-CoV-2	Hyper
chr22	47053687	47053867	180	6	5.45484e-05	8.83603e-13	0.000217026	0.915356	0.241156	0.674201	SARS-CoV-2	Hyper
chr22	47068915	47068945	30	3	0.000533018	0.000158024	0.00121403	0.975309	0.595095	0.380213	SARS-CoV-2	Hyper
chr22	47069995	47070659	664	21	0.000254678	1.80679e-15	0.00406954	0.845939	0.0973707	0.748568	SARS-CoV-2	Hyper
chr22	47070868	47071113	245	6	0.00056023	3.62625e-12	0.00225179	0.945543	0.386548	0.558995	SARS-CoV-2	Hyper
chr22	47079326	47079407	81	3	9.06848e-11	3.03899e-18	2.20626e-10	0.942917	0.11817	0.824747	SARS-CoV-2	Hyper
chr22	47081219	47081444	225	6	0.00146778	8.51126e-07	0.00791084	0.171876	0.695167	-0.523291	SARS-CoV-2	Hypo
chr22	47082255	47082548	293	8	1.64513e-05	1.74685e-14	0.000128217	0.860458	0.146275	0.714183	SARS-CoV-2	Hyper
chr22	47082806	47083052	246	6	0.0006794	5.78113e-13	0.00222077	0.945972	0.421357	0.524615	SARS-CoV-2	Hyper
chr22	47084691	47084799	108	4	3.8747e-08	2.83997e-13	1.54982e-07	0.0592391	0.832562	-0.773323	SARS-CoV-2	Hypo
chr22	47089273	47089642	369	4	3.07275e-05	2.83015e-08	8.86755e-05	0.424203	0.905291	-0.481089	SARS-CoV-2	Hypo
chr22	47090074	47090241	167	3	2.21382e-05	9.41254e-06	3.868e-05	0.393815	0.906593	-0.512778	SARS-CoV-2	Hypo
chr22	47092118	47092518	400	9	0.00094263	9.99086e-09	0.0044241	0.276783	0.853724	-0.576941	SARS-CoV-2	Hypo
chr22	47106744	47107247	503	9	0.00106722	1.01668e-09	0.00958306	0.17416	0.826072	-0.651912	SARS-CoV-2	Hypo
chr22	47117412	47118080	668	8	0.000331196	6.61697e-12	0.00175075	0.235306	0.855447	-0.62014	SARS-CoV-2	Hypo
chr22	47121913	47121982	69	4	0.000131394	3.9914e-06	0.000428032	0.257769	0.839362	-0.581592	SARS-CoV-2	Hypo
chr22	47122261	47122796	535	12	9.0673e-05	4.53351e-14	0.000830665	0.171211	0.854155	-0.682944	SARS-CoV-2	Hypo
chr22	47124019	47124228	209	3	0.000301626	3.42101e-09	0.000904787	0.164856	0.803896	-0.639041	SARS-CoV-2	Hypo
chr22	47127096	47127329	233	5	0.00180215	1.25969e-07	0.0077421	0.0401966	0.672148	-0.631951	SARS-CoV-2	Hypo
chr22	47127613	47127778	165	6	5.90702e-07	3.53176e-09	1.32077e-06	0.029867	0.681557	-0.65169	SARS-CoV-2	Hypo
chr22	47130233	47130840	607	14	3.67316e-06	2.20106e-13	5.01959e-05	0.0826832	0.804737	-0.722054	SARS-CoV-2	Hypo
chr22	47132795	47132918	123	3	0.00236839	2.22649e-11	0.00710517	0.136167	0.813413	-0.677245	SARS-CoV-2	Hypo
chr22	47135581	47135857	276	5	0.000794038	1.08744e-07	0.00393126	0.424856	0.932183	-0.507327	SARS-CoV-2	Hypo
chr22	47146805	47147044	239	4	0.00216351	2.10046e-07	0.00630612	0.253472	0.771564	-0.518092	SARS-CoV-2	Hypo
chr22	47166759	47166913	154	4	1.75172e-07	1.56236e-10	6.87245e-07	0.895476	0.0930498	0.802426	SARS-CoV-2	Hyper
chr22	47171144	47171376	232	4	0.00244742	9.18569e-14	0.00661099	0.288497	0.749943	-0.461447	SARS-CoV-2	Hypo
chr22	47184477	47184569	92	3	0.000789344	7.9962e-06	0.00211911	0.193473	0.773307	-0.579833	SARS-CoV-2	Hypo
chr22	47188048	47188120	72	3	6.77512e-10	4.57392e-13	1.59456e-09	0.0277778	0.924003	-0.896225	SARS-CoV-2	Hypo
chr22	47188426	47188482	56	3	3.81928e-07	1.06782e-07	8.03341e-07	0.186854	0.791358	-0.604504	SARS-CoV-2	Hypo
chr22	47188658	47188803	145	4	0.00131605	3.77981e-08	0.00489552	0.367834	0.87562	-0.507786	SARS-CoV-2	Hypo
chr22	47192272	47192351	79	4	0.000393014	3.44378e-08	0.00151878	0.402786	0.91904	-0.516254	SARS-CoV-2	Hypo
chr22	47193357	47193509	152	7	0.00173729	1.35745e-10	0.00961192	0.180868	0.679726	-0.498858	SARS-CoV-2	Hypo
chr22	47197459	47197629	170	4	0.00235083	1.84434e-05	0.00731963	0.388684	0.762255	-0.373571	SARS-CoV-2	Hypo
chr22	47224739	47224818	79	3	0.00240401	1.32097e-10	0.00721203	0.350036	0.860116	-0.51008	SARS-CoV-2	Hypo
chr22	47238657	47238823	166	4	0.000113908	8.47037e-08	0.000236007	0.287734	0.885533	-0.597799	SARS-CoV-2	Hypo
chr22	47242661	47242843	182	5	0.000116551	5.91186e-07	0.000253174	0.975	0.407729	0.567271	SARS-CoV-2	Hyper
chr22	47250107	47250233	126	3	4.37148e-09	3.4715e-13	1.1082e-08	0.962963	0.120455	0.842508	SARS-CoV-2	Hyper
chr22	47286817	47287312	495	7	0.00129157	3.99624e-11	0.00367186	0.553962	0.963991	-0.410029	SARS-CoV-2	Hypo
chr22	47291556	47291566	10	4	1.15243e-08	9.5407e-10	3.10169e-08	0.228571	0.909982	-0.681411	SARS-CoV-2	Hypo
chr22	47291858	47292010	152	4	4.99366e-05	8.21044e-09	0.000187428	0.698016	0.139461	0.558555	SARS-CoV-2	Hyper
chr22	47304311	47304349	38	3	0.00240457	9.53437e-10	0.00721239	0.392386	0.933103	-0.540717	SARS-CoV-2	Hypo
chr22	47332388	47332608	220	5	0.00049544	1.09723e-16	0.0024772	0.307267	0.95815	-0.650883	SARS-CoV-2	Hypo
chr22	47338309	47338435	126	7	1.1284e-05	1.20479e-10	4.61786e-05	0.785794	0.155674	0.630121	SARS-CoV-2	Hyper
chr22	47338827	47338979	152	8	2.9581e-05	3.23117e-18	0.000162699	0.667872	0.0311641	0.636708	SARS-CoV-2	Hyper
chr22	47339126	47339338	212	3	0.000598105	1.68801e-07	0.00179161	0.795536	0.260185	0.535351	SARS-CoV-2	Hyper
chr22	47339389	47339646	257	4	1.8499e-07	1.62434e-13	7.31495e-07	0.958766	0.225096	0.73367	SARS-CoV-2	Hyper
chr22	47349964	47350126	162	3	0.000269247	5.60085e-06	0.000459072	0.613246	0.967949	-0.354703	SARS-CoV-2	Hypo
chr22	47355259	47355345	86	4	0.00189027	4.51967e-06	0.0060626	0.574881	0.953958	-0.379077	SARS-CoV-2	Hypo
chr22	47357701	47357964	263	5	5.27152e-05	2.58435e-15	0.000263263	0.863244	0.176487	0.686756	SARS-CoV-2	Hyper
chr22	47389746	47390047	301	3	0.000140422	1.23461e-07	0.000417603	0.24411	0.842048	-0.597938	SARS-CoV-2	Hypo
chr22	47397314	47397531	217	3	0.00118796	5.58864e-13	0.00356388	0.120652	0.784268	-0.663616	SARS-CoV-2	Hypo
chr22	47409249	47409376	127	3	0.000302633	2.23839e-07	0.000906049	0.288467	0.82969	-0.541223	SARS-CoV-2	Hypo
chr22	47418717	47418974	257	3	0.00174773	4.16997e-05	0.0051097	0.706637	0.993464	-0.286828	SARS-CoV-2	Hypo
chr22	47428495	47428719	224	6	0.00123565	1.11103e-16	0.0074043	0.317821	0.942675	-0.624854	SARS-CoV-2	Hypo
chr22	47429218	47429417	199	5	5.45451e-05	1.57672e-11	0.000272004	0.246249	0.839495	-0.593246	SARS-CoV-2	Hypo
chr22	47436634	47436817	183	3	0.00235296	2.22198e-06	0.00441559	0.471411	0.935686	-0.464275	SARS-CoV-2	Hypo
chr22	47439761	47439969	208	3	7.01032e-05	3.73037e-12	0.000209673	0.376634	0.926544	-0.54991	SARS-CoV-2	Hypo
chr22	47444523	47444744	221	3	0.00216464	1.58229e-06	0.00646978	0.987179	0.395471	0.591708	SARS-CoV-2	Hyper
chr22	47445930	47446003	73	3	0.000533968	2.67162e-05	0.00134658	0.959259	0.462768	0.496492	SARS-CoV-2	Hyper
chr22	47525068	47525183	115	3	3.55972e-05	3.15238e-07	8.91824e-05	0.40195	0.91448	-0.51253	SARS-CoV-2	Hypo
chr22	47538914	47539079	165	3	6.81096e-05	6.18817e-08	0.000204092	0.31031	0.84978	-0.53947	SARS-CoV-2	Hypo
chr22	47544586	47544956	370	7	7.18022e-05	6.35487e-10	0.000168976	0.937761	0.314893	0.622868	SARS-CoV-2	Hyper
chr22	47550314	47550407	93	3	6.89403e-05	1.75366e-06	0.000202698	0.34931	0.90625	-0.55694	SARS-CoV-2	Hypo
chr22	47598887	47599148	261	3	0.00831891	0.00699119	0.00944872	0.718318	0.964387	-0.246069	SARS-CoV-2	Hypo
chr22	47609440	47609606	166	3	0.000225845	0.000138151	0.000283132	0.882015	0.407212	0.474803	SARS-CoV-2	Hyper
chr22	47697774	47697999	225	5	6.59187e-05	4.26916e-08	0.000268086	0.185601	0.700409	-0.514808	SARS-CoV-2	Hypo
chr22	47735232	47735304	72	4	0.000657323	3.92572e-13	0.00229737	0.534207	0.950947	-0.41674	SARS-CoV-2	Hypo
chr22	47791284	47791417	133	3	1.3768e-05	7.31529e-10	3.72284e-05	0.621566	0.127619	0.493947	SARS-CoV-2	Hyper
chr22	47798088	47798301	213	4	1.19618e-06	1.15449e-08	4.7268e-06	0.923913	0.242373	0.68154	SARS-CoV-2	Hyper
chr22	47822607	47822633	26	3	0.000117948	1.57495e-07	0.000353328	0.265152	0.935897	-0.670746	SARS-CoV-2	Hypo
chr22	47881784	47882877	1093	16	2.79972e-05	8.50171e-12	0.000267598	0.122166	0.79521	-0.673043	SARS-CoV-2	Hypo
chr22	47883081	47883294	213	4	0.000367775	1.61096e-08	0.00113819	0.256696	0.889015	-0.632319	SARS-CoV-2	Hypo
chr22	47930378	47930903	525	4	0.00126517	1.96863e-12	0.00506026	0.206271	0.784455	-0.578184	SARS-CoV-2	Hypo
chr22	47944038	47944396	358	5	1.8565e-05	3.52795e-10	7.28386e-05	0.367443	0.905473	-0.53803	SARS-CoV-2	Hypo
chr22	48023431	48023812	381	7	0.000198583	1.70355e-16	0.00136852	0.014652	0.707226	-0.692574	SARS-CoV-2	Hypo
chr22	48037640	48037815	175	3	2.591e-07	4.25908e-13	7.77224e-07	0.0308385	0.804531	-0.773692	SARS-CoV-2	Hypo
chr22	48132524	48132549	25	3	0.00134976	6.3733e-07	0.00215666	0.244949	0.734613	-0.489663	SARS-CoV-2	Hypo
chr22	48144725	48144807	82	4	0.000400466	7.77955e-06	0.000812006	0.499144	0.877095	-0.377951	SARS-CoV-2	Hypo
chr22	48198167	48198387	220	5	0.000197246	1.21299e-11	0.000972605	0.733818	0.0974607	0.636358	SARS-CoV-2	Hyper
chr22	48231336	48231502	166	4	2.74361e-08	5.23454e-11	1.00747e-07	0.143062	0.794632	-0.65157	SARS-CoV-2	Hypo
chr22	48236182	48236481	299	4	0.000194964	7.46325e-11	0.000777739	0.958042	0.206264	0.751778	SARS-CoV-2	Hyper
chr22	48250177	48250515	338	4	0.00179756	1.8025e-09	0.00612046	0.850172	0.36537	0.484802	SARS-CoV-2	Hyper
chr22	48268726	48269004	278	5	2.78023e-06	1.43642e-08	7.80828e-06	0.215024	0.847689	-0.632665	SARS-CoV-2	Hypo
chr22	48324498	48324835	337	5	7.75813e-07	2.00816e-13	2.71791e-06	0.101463	0.768785	-0.667322	SARS-CoV-2	Hypo
chr22	48339303	48339384	81	3	0.00139695	4.63499e-06	0.00417578	0.92094	0.415636	0.505304	SARS-CoV-2	Hyper
chr22	48400305	48400313	8	3	0.00329129	2.74359e-07	0.00824896	0.486486	0.881593	-0.395106	SARS-CoV-2	Hypo
chr22	48411775	48411901	126	3	4.80239e-05	6.52784e-11	0.000144071	0.224296	0.832615	-0.608319	SARS-CoV-2	Hypo
chr22	48417900	48418157	257	3	2.49308e-06	1.80927e-09	5.60018e-06	0.263245	0.837995	-0.574751	SARS-CoV-2	Hypo
chr22	48451727	48451862	135	3	0.00182019	1.28238e-07	0.00543443	0.39619	0.89193	-0.495739	SARS-CoV-2	Hypo
chr22	48468594	48468975	381	4	0.000968923	2.91283e-14	0.00298247	0.0492297	0.687329	-0.638099	SARS-CoV-2	Hypo
chr22	48472135	48472169	34	3	4.3779e-05	8.02938e-11	0.00013	0.278329	0.876107	-0.597779	SARS-CoV-2	Hypo
chr22	48479982	48480535	553	8	0.00120885	6.06332e-09	0.00619396	0.694793	0.171435	0.523358	SARS-CoV-2	Hyper
chr22	48494296	48494389	93	3	2.51723e-08	4.7785e-13	7.55137e-08	0.652863	0.0648296	0.588033	SARS-CoV-2	Hyper
chr22	48494753	48494792	39	4	4.83484e-07	8.49442e-13	1.87627e-06	0.919048	0.0906863	0.828361	SARS-CoV-2	Hyper
chr22	48495580	48495610	30	3	0.000182764	2.26619e-05	0.000481667	0.977778	0.335283	0.642495	SARS-CoV-2	Hyper
chr22	48499396	48499899	503	11	4.654e-05	2.0483e-12	0.000322303	0.202121	0.857107	-0.654986	SARS-CoV-2	Hypo
chr22	48547649	48547670	21	3	0.00105452	1.65148e-06	0.0025955	0.418487	0.853587	-0.4351	SARS-CoV-2	Hypo
chr22	48548124	48548199	75	5	2.93688e-05	8.6095e-11	0.000146467	0.917603	0.239522	0.678081	SARS-CoV-2	Hyper
chr22	48557232	48557509	277	3	0.000154578	7.21884e-12	0.000459072	0.445358	0.916667	-0.471309	SARS-CoV-2	Hypo
chr22	48564924	48565056	132	3	5.9067e-06	5.90798e-09	1.75827e-05	0.0952163	0.674438	-0.579221	SARS-CoV-2	Hypo
chr22	48569083	48569356	273	6	6.81442e-07	2.33106e-11	2.28506e-06	0.121004	0.753916	-0.632911	SARS-CoV-2	Hypo
chr22	48578799	48579012	213	3	6.07739e-05	1.14008e-08	0.000152504	0.266975	0.907665	-0.64069	SARS-CoV-2	Hypo
chr22	48594620	48594685	65	3	3.67759e-12	3.10708e-13	8.77648e-12	0.878095	0.0502674	0.827828	SARS-CoV-2	Hyper
chr22	48673759	48673996	237	3	0.000511915	3.12363e-08	0.00153301	0.0757576	0.742083	-0.666326	SARS-CoV-2	Hypo
chr22	48697275	48697336	61	3	0.000299839	0.000134578	0.000562229	0.395668	0.839363	-0.443696	SARS-CoV-2	Hypo
chr22	48697495	48697603	108	5	5.87162e-05	1.28004e-09	0.000293219	0.0807867	0.789711	-0.708924	SARS-CoV-2	Hypo
chr22	48705680	48705719	39	3	6.05064e-06	2.50657e-07	1.03243e-05	0.960951	0.404615	0.556336	SARS-CoV-2	Hyper
chr22	48706573	48706614	41	3	0.000337389	5.85071e-07	0.000893843	0.620505	0.158654	0.461851	SARS-CoV-2	Hyper
chr22	48742984	48743025	41	3	2.5024e-05	7.08055e-07	5.54972e-05	0.249098	0.878571	-0.629473	SARS-CoV-2	Hypo
chr22	48754879	48754922	43	3	0.000139977	6.09654e-08	0.000419719	0.22044	0.838329	-0.617889	SARS-CoV-2	Hypo
chr22	48776651	48776826	175	4	1.22779e-07	3.13033e-09	4.62182e-07	0.151824	0.857897	-0.706073	SARS-CoV-2	Hypo
chr22	48788968	48789047	79	4	0.000117755	8.23829e-06	0.000391499	0.196626	0.720753	-0.524127	SARS-CoV-2	Hypo
chr22	48824158	48824378	220	4	2.08201e-06	1.34311e-09	7.78112e-06	0.0574534	0.713582	-0.656129	SARS-CoV-2	Hypo
chr22	48852337	48852555	218	3	4.2978e-05	7.43731e-07	0.000118527	0.395896	0.835806	-0.43991	SARS-CoV-2	Hypo
chr22	48932143	48932564	421	15	0.000454283	1.27862e-09	0.00511873	0.347316	0.897169	-0.549852	SARS-CoV-2	Hypo
chr22	48962708	48963137	429	7	1.81202e-05	1.10678e-11	0.00012331	0.8994	0.139444	0.759956	SARS-CoV-2	Hyper
chr22	48963605	48963800	195	3	0.000614552	9.0794e-09	0.00172913	0.984127	0.471519	0.512608	SARS-CoV-2	Hyper
chr22	48982071	48982187	116	3	6.36944e-05	3.36499e-05	8.41072e-05	0.158692	0.716018	-0.557326	SARS-CoV-2	Hypo
chr22	48991394	48991578	184	4	0.00156759	0.000341371	0.0042534	0.377174	0.80654	-0.429366	SARS-CoV-2	Hypo
chr22	49004303	49004459	156	5	5.93591e-07	3.09316e-18	2.96706e-06	0.915517	0.168428	0.747089	SARS-CoV-2	Hyper
chr22	49014358	49014399	41	3	0.000513594	3.48136e-06	0.00107999	0.489202	0.887582	-0.398379	SARS-CoV-2	Hypo
chr22	49026177	49026488	311	9	0.000972941	1.36006e-10	0.0065437	0.392746	0.891857	-0.499111	SARS-CoV-2	Hypo
chr22	49047122	49047173	51	3	0.00116877	1.78103e-06	0.00300724	0.460632	0.933109	-0.472477	SARS-CoV-2	Hypo
chr22	49095239	49095584	345	4	0.00135329	6.19505e-08	0.00525269	0.253907	0.78883	-0.534923	SARS-CoV-2	Hypo
chr22	49101570	49101657	87	3	0.000496434	4.48736e-07	0.00140663	0.930213	0.492466	0.437748	SARS-CoV-2	Hyper
chr22	49113979	49114345	366	10	6.48736e-06	2.11082e-09	2.88418e-05	0.928395	0.179936	0.748459	SARS-CoV-2	Hyper
chr22	49117149	49117253	104	4	3.03424e-06	1.21287e-08	7.22962e-06	0.201316	0.897074	-0.695758	SARS-CoV-2	Hypo
chr22	49143735	49143917	182	3	0.0024192	1.96319e-10	0.0062876	0.47152	0.912004	-0.440484	SARS-CoV-2	Hypo
chr22	49191893	49192081	188	3	0.000140919	4.74748e-08	0.00041976	0.292727	0.849615	-0.556888	SARS-CoV-2	Hypo
chr22	49223880	49224000	120	8	0.000390684	3.02268e-07	0.00225956	0.0131579	0.690011	-0.676853	SARS-CoV-2	Hypo
chr22	49234292	49234404	112	5	0.000813629	2.95757e-08	0.00388977	0.402311	0.944358	-0.542047	SARS-CoV-2	Hypo
chr22	49239797	49240089	292	3	8.90749e-05	2.29281e-06	0.000262278	0.306759	0.850186	-0.543427	SARS-CoV-2	Hypo
chr22	49280220	49280485	265	6	0.00286868	4.30986e-05	0.00859881	0.169954	0.662289	-0.492335	SARS-CoV-2	Hypo
chr22	49284799	49285139	340	3	2.80714e-06	5.03345e-12	4.89158e-06	0.212824	0.834435	-0.621611	SARS-CoV-2	Hypo
chr22	49304461	49304642	181	5	0.00339074	3.24404e-08	0.00710903	0.516085	0.849933	-0.333848	SARS-CoV-2	Hypo
chr22	49315290	49315507	217	8	0.000533905	7.04273e-11	0.00217187	0.306734	0.805053	-0.49832	SARS-CoV-2	Hypo
chr22	49333145	49333483	338	7	3.70995e-05	9.75113e-14	0.000180757	0.362414	0.904329	-0.541916	SARS-CoV-2	Hypo
chr22	49350965	49351158	193	5	0.00125255	8.58012e-10	0.00389684	0.376178	0.879285	-0.503107	SARS-CoV-2	Hypo
chr22	49408120	49408257	137	3	0.00183496	0.000492275	0.00310341	0.273913	0.68971	-0.415797	SARS-CoV-2	Hypo
chr22	49408518	49408763	245	4	8.45343e-08	2.5473e-14	3.38077e-07	0.0601504	0.791248	-0.731098	SARS-CoV-2	Hypo
chr22	49409026	49409073	47	3	3.50152e-12	7.9426e-16	1.0032e-11	0.0752688	0.903167	-0.827898	SARS-CoV-2	Hypo
chr22	49429962	49430135	173	3	0.0012344	3.06043e-05	0.00358975	0.135769	0.724074	-0.588305	SARS-CoV-2	Hypo
chr22	49432506	49432709	203	5	1.44466e-05	1.26986e-09	6.7035e-05	0.197219	0.879213	-0.681995	SARS-CoV-2	Hypo
chr22	49467676	49467948	272	5	0.00129126	1.69297e-12	0.00645088	0.135963	0.778317	-0.642353	SARS-CoV-2	Hypo
chr22	49483137	49483337	200	4	7.19197e-05	7.05301e-15	0.000287676	0.102536	0.81108	-0.708543	SARS-CoV-2	Hypo
chr22	49546962	49547161	199	3	0.00581422	8.56185e-07	0.00953011	0.318893	0.822222	-0.503329	SARS-CoV-2	Hypo
chr22	49552662	49553227	565	7	1.80532e-05	4.5825e-10	5.64456e-05	0.101776	0.811094	-0.709318	SARS-CoV-2	Hypo
chr22	49562262	49562455	193	5	0.00365835	4.20049e-05	0.00928757	0.279809	0.729903	-0.450095	SARS-CoV-2	Hypo
chr22	49605834	49605929	95	5	0.000218063	1.13702e-07	0.000439273	0.187937	0.747802	-0.559865	SARS-CoV-2	Hypo
chr22	49657551	49657798	247	4	0.000254678	6.64393e-06	0.000525563	0.324781	0.828396	-0.503615	SARS-CoV-2	Hypo
chr22	49729737	49729938	201	7	0.00166374	3.34762e-08	0.00731334	0.414337	0.91121	-0.496873	SARS-CoV-2	Hypo
chr22	49750460	49750596	136	5	0.000267085	7.88561e-14	0.00126949	0.900143	0.303877	0.596266	SARS-CoV-2	Hyper
chr22	49819227	49819269	42	3	0.00125359	1.80347e-05	0.00191869	0.142593	0.632695	-0.490102	SARS-CoV-2	Hypo
chr22	49819970	49820091	121	3	0.000296827	1.86086e-09	0.000890032	0.323802	0.839243	-0.515441	SARS-CoV-2	Hypo
chr22	49833641	49834216	575	11	2.61367e-05	2.06428e-12	0.000143262	0.194999	0.793711	-0.598713	SARS-CoV-2	Hypo
chr22	49841160	49841189	29	3	0.000487293	5.44565e-10	0.00146183	0.923779	0.338729	0.58505	SARS-CoV-2	Hyper
chr22	49843585	49843655	70	4	0.0021316	0.000325317	0.00739287	0.0435606	0.603497	-0.559936	SARS-CoV-2	Hypo
chr22	49851015	49851029	14	3	0.000396965	6.16526e-10	0.000640224	0.335556	0.908642	-0.573086	SARS-CoV-2	Hypo
chr22	49854401	49854801	400	8	5.43985e-05	1.8455e-10	0.000355459	0.00694444	0.746532	-0.739587	SARS-CoV-2	Hypo
chr22	49856683	49857010	327	7	0.000600532	1.42104e-08	0.00410803	0.94826	0.317451	0.630809	SARS-CoV-2	Hyper
chr22	49857263	49857275	12	3	0.00010725	7.48182e-10	0.000321717	0.288889	0.941197	-0.652308	SARS-CoV-2	Hypo
chr22	49857924	49858174	250	4	2.95671e-06	4.10834e-08	6.7189e-06	0.213234	0.866658	-0.653424	SARS-CoV-2	Hypo
chr22	49863905	49864336	431	14	0.000587084	4.81691e-11	0.00469508	0.147686	0.739567	-0.591881	SARS-CoV-2	Hypo
chr22	49875144	49875381	237	6	0.000442741	2.52607e-07	0.00176096	0.104773	0.619263	-0.51449	SARS-CoV-2	Hypo
chr22	49875607	49875839	232	5	7.70717e-06	2.65534e-11	2.84433e-05	0.0162162	0.602988	-0.586771	SARS-CoV-2	Hypo
chr22	49875883	49875994	111	4	0.000937657	1.08111e-06	0.00337638	0.00961538	0.489187	-0.479571	SARS-CoV-2	Hypo
chr22	49879779	49879794	15	3	0.000248669	1.80493e-07	0.000728522	0.986111	0.507669	0.478442	SARS-CoV-2	Hyper
chr22	49909177	49909468	291	4	0.00440561	2.59716e-06	0.00998367	0.150114	0.586475	-0.436361	SARS-CoV-2	Hypo
chr22	49916937	49917101	164	3	0.00152275	5.39154e-09	0.00338321	0.486111	0.933123	-0.447012	SARS-CoV-2	Hypo
chr22	49917952	49918143	191	3	9.9006e-07	5.13293e-09	2.80161e-06	0.0220798	0.601377	-0.579297	SARS-CoV-2	Hypo
chr22	49930260	49930535	275	7	6.65042e-05	1.27315e-09	0.000305274	0.100955	0.800488	-0.699533	SARS-CoV-2	Hypo
chr22	49941530	49942349	819	14	0.000328805	1.24837e-18	0.0045772	0.160223	0.868644	-0.708421	SARS-CoV-2	Hypo
chr22	49946752	49947092	340	5	0.00198822	6.4734e-10	0.00976349	0.228966	0.823008	-0.594042	SARS-CoV-2	Hypo
chr22	49968333	49968475	142	5	7.39418e-10	9.22024e-15	1.9998e-09	0.953214	0.182544	0.77067	SARS-CoV-2	Hyper
chr22	49992884	49993054	170	3	3.13049e-05	2.39194e-06	8.65159e-05	0.95	0.252866	0.697134	SARS-CoV-2	Hyper
chr22	50025823	50026188	365	24	1.00123e-06	2.24939e-12	1.52675e-05	0.0708605	0.824006	-0.753145	SARS-CoV-2	Hypo
chr22	50032324	50032728	404	14	2.80449e-05	4.06442e-15	0.00038979	0.119623	0.869715	-0.750092	SARS-CoV-2	Hypo
chr22	50041026	50041232	206	4	0.0023455	7.36815e-12	0.00935348	0.228964	0.849754	-0.62079	SARS-CoV-2	Hypo
chr22	50043383	50043811	428	8	0.000218437	1.61998e-12	0.00173402	0.236684	0.859722	-0.623038	SARS-CoV-2	Hypo
chr22	50047585	50047652	67	3	0.000166115	1.47391e-05	0.000267933	0.285714	0.739869	-0.454155	SARS-CoV-2	Hypo
chr22	50049179	50049286	107	3	3.56452e-06	2.69496e-12	1.0335e-05	0.769336	0.139683	0.629653	SARS-CoV-2	Hyper
chr22	50049489	50049541	52	3	0.000365455	7.68148e-07	0.000679355	0	0.464059	-0.464059	SARS-CoV-2	Hypo
chr22	50049902	50049941	39	3	0.000241729	0.000194097	0.000296958	0.974321	0.574802	0.399518	SARS-CoV-2	Hyper
chr22	50050185	50050197	12	3	1.37041e-05	6.37141e-07	3.40241e-05	0.956944	0.264706	0.692239	SARS-CoV-2	Hyper
chr22	50050690	50050824	134	4	1.39654e-08	2.73397e-11	4.65378e-08	0.901316	0.0550505	0.846265	SARS-CoV-2	Hyper
chr22	50050881	50051132	251	4	8.39817e-07	2.48797e-10	3.34038e-06	0.96875	0.103433	0.865317	SARS-CoV-2	Hyper
chr22	50051409	50051724	315	6	2.65138e-05	4.10553e-10	0.000120848	0.837647	0.158092	0.679555	SARS-CoV-2	Hyper
chr22	50052928	50053110	182	4	0.000107653	7.07404e-07	0.000221677	0.338003	0.863787	-0.525785	SARS-CoV-2	Hypo
chr22	50056450	50056496	46	3	1.02237e-08	1.16036e-11	2.55499e-08	0.964912	0.109849	0.855063	SARS-CoV-2	Hyper
chr22	50060970	50060983	13	3	2.04282e-06	9.94398e-10	5.99562e-06	0.933333	0.0912821	0.842051	SARS-CoV-2	Hyper
chr22	50062248	50062401	153	7	8.58604e-06	5.52666e-07	2.58471e-05	0.863013	0.261818	0.601195	SARS-CoV-2	Hyper
chr22	50072117	50072144	27	3	4.34133e-06	4.75263e-07	7.32957e-06	0.935948	0.238739	0.697209	SARS-CoV-2	Hyper
chr22	50098147	50098452	305	9	0.000372425	1.02485e-09	0.00331387	0.821415	0.138013	0.683401	SARS-CoV-2	Hyper
chr22	50098613	50098792	179	7	0.000307367	1.06275e-05	0.000908527	0.883584	0.297704	0.58588	SARS-CoV-2	Hyper
chr22	50099683	50099781	98	3	0.000214318	1.42422e-06	0.000632912	0.97619	0.350917	0.625273	SARS-CoV-2	Hyper
chr22	50111183	50111428	245	4	0.00257821	5.87369e-08	0.00856197	0.441573	0.892661	-0.451089	SARS-CoV-2	Hypo
chr22	50117825	50118034	209	3	0.00233432	1.00397e-07	0.00519821	0.799756	0.215799	0.583957	SARS-CoV-2	Hyper
chr22	50122316	50122448	132	4	1.05696e-06	2.05121e-11	4.22103e-06	0.908737	0.211929	0.696808	SARS-CoV-2	Hyper
chr22	50154514	50154913	399	5	9.23711e-05	9.49004e-10	0.000461	0.593732	0.0302243	0.563508	SARS-CoV-2	Hyper
chr22	50173866	50173881	15	3	0.000552218	2.35927e-05	0.00145767	0.307692	0.884433	-0.57674	SARS-CoV-2	Hypo
chr22	50179883	50179956	73	3	0.000233647	1.35503e-07	0.000700613	0.363304	0.924212	-0.560908	SARS-CoV-2	Hypo
chr22	50183067	50183519	452	3	6.48098e-05	5.19659e-11	0.000190585	0.686707	0.0175439	0.669163	SARS-CoV-2	Hyper
chr22	50201727	50201898	171	3	0.000110806	5.42356e-06	0.000304745	0.841369	0.343768	0.497601	SARS-CoV-2	Hyper
chr22	50204711	50204852	141	3	1.9898e-08	1.91289e-11	5.40615e-08	0.922559	0.196739	0.72582	SARS-CoV-2	Hyper
chr22	50205103	50205133	30	3	0.000141006	1.26704e-05	0.000380848	0.834868	0.222222	0.612646	SARS-CoV-2	Hyper
chr22	50232317	50232435	118	3	0.00124784	5.19076e-09	0.00372626	0.95	0.273273	0.676727	SARS-CoV-2	Hyper
chr22	50240687	50240889	202	4	0.00155238	1.13008e-12	0.00610103	0.365425	0.881127	-0.515702	SARS-CoV-2	Hypo
chr22	50241532	50241597	65	4	0.00321374	0.00129463	0.00527025	0.595029	0.947031	-0.352001	SARS-CoV-2	Hypo
chr22	50319046	50319216	170	4	0.000151664	1.2038e-08	0.000577643	0.951122	0.324399	0.626723	SARS-CoV-2	Hyper
chr22	50319264	50319760	496	9	0.000492766	1.23986e-08	0.00415025	0.875816	0.186857	0.688959	SARS-CoV-2	Hyper
chr22	50333331	50333443	112	4	7.76946e-08	2.63354e-10	2.14829e-07	0.177504	0.911622	-0.734118	SARS-CoV-2	Hypo
chr22	50340712	50340943	231	8	2.29466e-05	8.24145e-11	0.000182129	0.181694	0.879399	-0.697705	SARS-CoV-2	Hypo
chr22	50341976	50342172	196	8	9.5439e-05	3.75382e-12	0.000759666	0.127799	0.877832	-0.750032	SARS-CoV-2	Hypo
chr22	50342666	50343289	623	13	4.31736e-05	1.24606e-08	0.000315996	0.127583	0.8973	-0.769717	SARS-CoV-2	Hypo
chr22	50345555	50345867	312	4	0.000123946	1.23989e-05	0.000250925	0.280138	0.882341	-0.602203	SARS-CoV-2	Hypo
chr22	50357090	50357214	124	5	0.00290766	0.000419888	0.00581882	0.316024	0.836343	-0.520319	SARS-CoV-2	Hypo
chr22	50360865	50361029	164	4	0.000273087	1.20749e-08	0.000936816	0.762411	0.209368	0.553043	SARS-CoV-2	Hyper
chr22	50419999	50420212	213	3	0.00318512	6.06086e-06	0.00953237	0.509816	0.953076	-0.44326	SARS-CoV-2	Hypo
chr22	50443968	50443996	28	3	0.00020267	4.05208e-08	0.000605992	0.3868	0.936375	-0.549575	SARS-CoV-2	Hypo
chr22	50446678	50447065	387	9	5.16005e-07	6.26292e-11	4.56846e-06	0.0492166	0.807685	-0.758469	SARS-CoV-2	Hypo
chr22	50472562	50472794	232	7	0.000281364	8.27003e-15	0.00193681	0.84573	0.259702	0.586028	SARS-CoV-2	Hyper
chr22	50473345	50473709	364	9	5.75794e-05	1.38864e-09	0.000432977	0.852406	0.154187	0.698219	SARS-CoV-2	Hyper
chr22	50474860	50474926	66	3	4.76783e-08	1.16515e-12	8.64181e-08	0.780852	0.142977	0.637875	SARS-CoV-2	Hyper
chr22	50483366	50483545	179	7	0.000232888	1.3059e-11	0.000946166	0.72853	0.17286	0.55567	SARS-CoV-2	Hyper
chr22	50493413	50493810	397	3	5.03222e-06	1.21387e-07	1.44576e-05	0.134382	0.79571	-0.661328	SARS-CoV-2	Hypo
chr22	50499488	50500181	693	14	1.54053e-05	6.09272e-13	0.000210006	0.883022	0.0844134	0.798609	SARS-CoV-2	Hyper
chr22	50500343	50500474	131	5	0.000622437	3.9901e-15	0.00311216	0.861353	0.130688	0.730665	SARS-CoV-2	Hyper
chr22	50521464	50521744	280	13	1.1597e-06	7.6649e-16	1.43695e-05	0.0519823	0.795023	-0.743041	SARS-CoV-2	Hypo
chr22	50523086	50523409	323	9	1.51534e-05	1.02157e-13	8.45561e-05	0.829893	0.0945804	0.735313	SARS-CoV-2	Hyper
chr22	50524665	50524768	103	3	0.000169431	5.86708e-06	0.000355218	0.576319	0.0774357	0.498883	SARS-CoV-2	Hyper
chr22	50539925	50540515	590	7	2.52036e-07	1.18746e-10	1.22193e-06	0.948514	0.161014	0.787499	SARS-CoV-2	Hyper
chr22	50550886	50551467	581	11	0.00149208	3.92815e-08	0.00817764	0.853717	0.259386	0.594331	SARS-CoV-2	Hyper
chr22	50567852	50567937	85	3	1.84294e-07	6.15877e-15	5.52868e-07	0.11212	0.854625	-0.742505	SARS-CoV-2	Hypo
chr22	50578443	50578661	218	4	1.94263e-09	5.44064e-17	6.4081e-09	0.162159	0.890534	-0.728375	SARS-CoV-2	Hypo
chr22	50580558	50580743	185	3	0.000415782	2.84912e-06	0.00100585	0.176262	0.569511	-0.393249	SARS-CoV-2	Hypo
chr22	50586369	50586613	244	7	1.79019e-06	3.75767e-16	6.33161e-06	0.894555	0.152611	0.741944	SARS-CoV-2	Hyper
chr22	50596290	50596989	699	8	0.00231262	2.68824e-10	0.00942943	0.289561	0.818668	-0.529107	SARS-CoV-2	Hypo
chr22	50609427	50609458	31	3	0.00335826	0.00011013	0.00526776	0	0.455387	-0.455387	SARS-CoV-2	Hypo
chr22	50609614	50609626	12	3	0.000178312	2.67092e-08	0.000475873	0.208061	0.809804	-0.601743	SARS-CoV-2	Hypo
chr22	50618367	50618626	259	13	0.000253945	1.97377e-14	0.00325393	0.949744	0.222903	0.726841	SARS-CoV-2	Hyper
chr22	50621217	50621411	194	4	3.94615e-05	2.50185e-08	0.000151434	0.137505	0.801551	-0.664047	SARS-CoV-2	Hypo
chr22	50626174	50626235	61	3	0.000603043	3.51424e-07	0.00177203	0.306944	0.874328	-0.567384	SARS-CoV-2	Hypo
chr22	50645946	50646162	216	4	0.000241771	3.67876e-06	0.000523756	0.580886	0.0695232	0.511363	SARS-CoV-2	Hyper
chr22	50707393	50707855	462	5	0.000820612	5.96724e-13	0.00310908	0.266345	0.875041	-0.608697	SARS-CoV-2	Hypo
chr22	50711667	50711928	261	3	0.00231994	9.97239e-09	0.00632184	0.344444	0.987654	-0.64321	SARS-CoV-2	Hypo
chr22	50714461	50714694	233	4	0.00211169	0.000628516	0.00353935	0.402174	0.862148	-0.459974	SARS-CoV-2	Hypo
chr22	50720567	50720672	105	6	0.000136517	1.75404e-10	0.000815207	0.0509259	0.829577	-0.778651	SARS-CoV-2	Hypo
chr22	50724909	50724996	87	4	0.00212949	2.52486e-05	0.00592241	0.135965	0.674545	-0.53858	SARS-CoV-2	Hypo
chr22	50743576	50744385	809	14	0.000182022	3.51424e-07	0.000916244	0.118081	0.726229	-0.608148	SARS-CoV-2	Hypo
chr22	50748919	50749148	229	6	0.000421079	2.60216e-09	0.00150841	0.312455	0.941341	-0.628886	SARS-CoV-2	Hypo
chr22	50752995	50753046	51	3	9.54186e-05	2.60497e-07	0.000246206	0.678788	0.147482	0.531306	SARS-CoV-2	Hyper
chr22	50753412	50753462	50	3	2.11648e-07	1.63296e-08	6.02176e-07	0.852991	0.072403	0.780588	SARS-CoV-2	Hyper
chr22	50815312	50815450	138	5	0.000484217	9.85108e-07	0.00223403	0.462359	0.941245	-0.478886	SARS-CoV-2	Hypo
chr22	50837398	50837492	94	5	9.59349e-06	3.15727e-16	4.39925e-05	0.0522688	0.802077	-0.749808	SARS-CoV-2	Hypo
chr22	50838549	50838737	188	4	2.1005e-07	2.35325e-12	8.35444e-07	0.797529	0.0771887	0.72034	SARS-CoV-2	Hyper
chr22	50873770	50873925	155	3	0.000256728	2.41996e-10	0.000588224	0.370395	0.926829	-0.556435	SARS-CoV-2	Hypo
chr22	50874154	50874354	200	4	1.41165e-06	3.97759e-10	3.93484e-06	0.159856	0.917614	-0.757758	SARS-CoV-2	Hypo
chr22	50882686	50882839	153	3	0.00197222	5.27429e-08	0.00474741	0.380952	0.918427	-0.537474	SARS-CoV-2	Hypo
chr22	50899228	50899604	376	6	0.000877918	7.80223e-12	0.00525438	0.24193	0.868294	-0.626364	SARS-CoV-2	Hypo
chr22	50912398	50912461	63	5	0.000917754	1.02898e-08	0.00390133	0.0655929	0.495131	-0.429538	SARS-CoV-2	Hypo
chr22	50912514	50912555	41	3	4.49981e-06	5.18201e-10	8.36566e-06	0.0444444	0.573554	-0.52911	SARS-CoV-2	Hypo
chr22	50929327	50929381	54	3	0.000103332	7.94571e-13	0.000309995	0.555071	0.0070922	0.547979	SARS-CoV-2	Hyper
chr22	50943170	50943277	107	5	7.14458e-05	7.52551e-07	0.000246506	0.168965	0.783027	-0.614061	SARS-CoV-2	Hypo
chr22	50980925	50981406	481	16	8.72954e-07	5.31483e-16	9.63098e-06	0.930671	0.122742	0.80793	SARS-CoV-2	Hyper
chr22	50984791	50984822	31	3	0.00226362	5.92849e-05	0.00459074	0.326984	0.842297	-0.515312	SARS-CoV-2	Hypo
chr22	51016271	51016323	52	5	0.00241719	1.74e-05	0.00968949	0.0272727	0.45294	-0.425667	SARS-CoV-2	Hypo
chr22	51016894	51017019	125	3	0.000101138	4.43919e-06	0.000175785	0.0238095	0.728291	-0.704482	SARS-CoV-2	Hypo
chr22	51110379	51110675	296	4	3.97739e-05	2.31639e-07	0.000107127	0.915873	0.26842	0.647453	SARS-CoV-2	Hyper
chr22	51111225	51111271	46	5	1.7195e-06	7.01761e-09	5.45268e-06	0.925455	0.041029	0.884426	SARS-CoV-2	Hyper
chr22	51134415	51134466	51	3	8.31644e-08	3.74984e-18	2.49493e-07	0.101293	0.90054	-0.799247	SARS-CoV-2	Hypo
chr22	51134649	51134849	200	3	5.62535e-09	9.56304e-13	1.38049e-08	0.0937931	0.83608	-0.742287	SARS-CoV-2	Hypo
chr22	51136351	51136545	194	4	0.000415529	1.03236e-05	0.0009334	0.177802	0.855567	-0.677764	SARS-CoV-2	Hypo
chr22	51143664	51143962	298	8	0.000156108	7.48477e-09	0.00103199	0.0610746	0.883367	-0.822292	SARS-CoV-2	Hypo
chr22	51158170	51158468	298	6	0.000146808	4.32036e-07	0.000529639	0.168861	0.859924	-0.691063	SARS-CoV-2	Hypo
chr22	51158865	51159375	510	18	0.00172854	5.81806e-09	0.00521739	0.0255448	0.666758	-0.641213	SARS-CoV-2	Hypo
chr22	51169059	51169164	105	4	0.00348691	2.83103e-06	0.00777506	0.266667	0.897619	-0.630952	SARS-CoV-2	Hypo
chr22	51170685	51170787	102	4	0.000352575	7.56468e-06	0.00114912	0.1014	0.617471	-0.516072	SARS-CoV-2	Hypo
chr22	51218780	51218889	109	3	2.10306e-05	2.74796e-06	3.49533e-05	0.777887	0.183251	0.594636	SARS-CoV-2	Hyper

### Sheet: Stable_3
Supplementary Table 3: Virus-Specific vDMR validated in Replication Sample Set
Chr	Start	End	Delta Methylation (Data Set 1)	Delta Methylation (Data Set 2)	Virus	Hyper/Hypo
chr1	752805	752896	0.600198	0.695921	SARS_CoV-2	Hyper
chr1	1118318	1118564	0.59723	0.713718	SARS_CoV-2	Hyper
chr1	1148882	1148948	0.794615	0.888889	SARS_CoV-2	Hyper
chr1	1306788	1307015	0.721141	0.798325	SARS_CoV-2	Hyper
chr1	1537856	1538030	0.443343	0.603844	SARS_CoV-2	Hyper
chr1	1542536	1542805	0.700528	0.743672	SARS_CoV-2	Hyper
chr1	1609160	1609442	0.564049	0.60475	SARS_CoV-2	Hyper
chr1	1660433	1660717	0.473694	0.528677	SARS_CoV-2	Hyper
chr1	1695585	1695984	0.640194	0.770836	SARS_CoV-2	Hyper
chr1	1696111	1696441	0.520149	0.69301	SARS_CoV-2	Hyper
chr1	1696558	1696794	0.69301	0.783286	SARS_CoV-2	Hyper
chr1	1728587	1728628	0.400995	0.612047	SARS_CoV-2	Hyper
chr1	1927516	1927612	0.439293	0.551486	SARS_CoV-2	Hyper
chr1	2076663	2076920	0.664315	0.769949	SARS_CoV-2	Hyper
chr1	2077728	2077967	0.763401	0.808182	SARS_CoV-2	Hyper
chr1	2080123	2080493	0.763461	0.785974	SARS_CoV-2	Hyper
chr1	2082183	2082978	0.636408	0.761709	SARS_CoV-2	Hyper
chr1	2084168	2084191	0.46749	0.492458	SARS_CoV-2	Hyper
chr1	2090814	2090883	0.472617	0.593023	SARS_CoV-2	Hyper
chr1	2165505	2165587	0.568774	0.69522	SARS_CoV-2	Hyper
chr1	2186984	2187297	0.605154	0.722748	SARS_CoV-2	Hyper
chr1	2231783	2231818	0.50514	0.533357	SARS_CoV-2	Hyper
chr1	2805385	2805469	0.55617	0.67804	SARS_CoV-2	Hyper
chr1	2863888	2864077	0.469082	0.539826	SARS_CoV-2	Hyper
chr1	2890390	2890493	0.65303	0.68432	SARS_CoV-2	Hyper
chr1	2987568	2987742	0.41181	0.647825	SARS_CoV-2	Hyper
chr1	2987937	2988036	0.406835	0.640979	SARS_CoV-2	Hyper
chr1	3071919	3071955	0.503684	0.745064	SARS_CoV-2	Hyper
chr1	3077494	3077551	0.38068	0.459724	SARS_CoV-2	Hyper
chr1	3077884	3077931	0.383398	0.459724	SARS_CoV-2	Hyper
chr1	3091321	3091357	0.645669	0.660111	SARS_CoV-2	Hyper
chr1	3281354	3281417	0.60748	0.753936	SARS_CoV-2	Hyper
chr1	3282280	3282413	0.528707	0.540812	SARS_CoV-2	Hyper
chr1	3282461	3282513	0.488955	0.528707	SARS_CoV-2	Hyper
chr1	3298549	3298657	0.612907	0.851472	SARS_CoV-2	Hyper
chr1	3454698	3454831	0.55756	0.676374	SARS_CoV-2	Hyper
chr1	3475109	3475120	0.723427	0.854229	SARS_CoV-2	Hyper
chr1	3507201	3507244	0.575429	0.634066	SARS_CoV-2	Hyper
chr1	3513753	3513995	0.618419	0.725269	SARS_CoV-2	Hyper
chr1	3517671	3517760	0.503479	0.707165	SARS_CoV-2	Hyper
chr1	3519276	3519562	0.750133	0.772729	SARS_CoV-2	Hyper
chr1	3521192	3521431	0.557003	0.611111	SARS_CoV-2	Hyper
chr1	3562788	3562848	0.746501	0.771342	SARS_CoV-2	Hyper
chr1	3563696	3563959	0.497933	0.58256	SARS_CoV-2	Hyper
chr1	3594043	3594121	0.701909	0.903161	SARS_CoV-2	Hyper
chr1	3595126	3595225	0.360692	0.678246	SARS_CoV-2	Hyper
chr1	3595710	3595885	0.603932	0.692269	SARS_CoV-2	Hyper
chr1	3732345	3732516	0.456039	0.569139	SARS_CoV-2	Hyper
chr1	3797311	3797612	0.542266	0.688747	SARS_CoV-2	Hyper
chr1	4078129	4078197	0.398644	0.487277	SARS_CoV-2	Hyper
chr1	4200515	4200565	0.575427	0.580556	SARS_CoV-2	Hyper
chr1	5758262	5758307	0.514077	0.660623	SARS_CoV-2	Hyper
chr1	5777831	5777992	0.517257	0.622371	SARS_CoV-2	Hyper
chr1	6035687	6035876	0.713971	0.807083	SARS_CoV-2	Hyper
chr1	6086843	6086942	0.652247	0.899137	SARS_CoV-2	Hyper
chr1	6087682	6088008	0.682761	0.714987	SARS_CoV-2	Hyper
chr1	6088407	6088982	0.56541	0.736668	SARS_CoV-2	Hyper
chr1	6089026	6089112	0.451318	0.56541	SARS_CoV-2	Hyper
chr1	6089454	6089506	0.472249	0.621945	SARS_CoV-2	Hyper
chr1	6099730	6099842	0.619344	0.6739	SARS_CoV-2	Hyper
chr1	6101139	6101281	0.640065	0.668814	SARS_CoV-2	Hyper
chr1	6268471	6268503	0.433963	0.562292	SARS_CoV-2	Hyper
chr1	6272763	6273036	0.666682	0.666824	SARS_CoV-2	Hyper
chr1	6390053	6390094	0.478044	0.551091	SARS_CoV-2	Hyper
chr1	6569478	6569620	0.762735	0.802855	SARS_CoV-2	Hyper
chr1	6642245	6642300	0.4719	0.479331	SARS_CoV-2	Hyper
chr1	6651323	6651645	0.713884	0.763341	SARS_CoV-2	Hyper
chr1	6812038	6812067	0.799621	0.933333	SARS_CoV-2	Hyper
chr1	6894612	6894726	0.68222	0.738507	SARS_CoV-2	Hyper
chr1	6970990	6971037	0.500016	0.513253	SARS_CoV-2	Hyper
chr1	7018688	7018777	0.72889	0.756482	SARS_CoV-2	Hyper
chr1	7029410	7029526	0.674698	0.775685	SARS_CoV-2	Hyper
chr1	7168403	7168505	0.591307	0.726573	SARS_CoV-2	Hyper
chr1	7296061	7296182	0.574827	0.576416	SARS_CoV-2	Hyper
chr1	7296546	7296615	0.574827	0.617605	SARS_CoV-2	Hyper
chr1	7311226	7311322	0.523933	0.718016	SARS_CoV-2	Hyper
chr1	7692286	7692556	0.630272	0.72704	SARS_CoV-2	Hyper
chr1	7712617	7712833	0.564398	0.660004	SARS_CoV-2	Hyper
chr1	7841820	7841826	0.56804	0.822364	SARS_CoV-2	Hyper
chr1	8273298	8273381	0.686096	0.692806	SARS_CoV-2	Hyper
chr1	8301813	8301957	0.594	0.640162	SARS_CoV-2	Hyper
chr1	8442683	8442955	0.649209	0.748201	SARS_CoV-2	Hyper
chr1	8931153	8931317	0.629097	0.807854	SARS_CoV-2	Hyper
chr1	8958905	8959033	0.448916	0.731357	SARS_CoV-2	Hyper
chr1	9034277	9034370	0.503197	0.619405	SARS_CoV-2	Hyper
chr1	9040814	9040986	0.615171	0.746034	SARS_CoV-2	Hyper
chr1	9125004	9125193	0.520969	0.589227	SARS_CoV-2	Hyper
chr1	9125637	9125692	0.827427	0.830823	SARS_CoV-2	Hyper
chr1	9136294	9136314	0.51754	0.702696	SARS_CoV-2	Hyper
chr1	9143609	9143776	0.449356	0.757696	SARS_CoV-2	Hyper
chr1	9153830	9153851	0.635098	0.721577	SARS_CoV-2	Hyper
chr1	9256255	9256377	0.528321	0.543857	SARS_CoV-2	Hyper
chr1	9271371	9271379	0.763294	0.777881	SARS_CoV-2	Hyper
chr1	9293547	9293644	0.504145	0.568741	SARS_CoV-2	Hyper
chr1	9339573	9339683	0.490746	0.567688	SARS_CoV-2	Hyper
chr1	9485837	9486610	0.665162	0.743991	SARS_CoV-2	Hyper
chr1	9689786	9689844	0.587069	0.606813	SARS_CoV-2	Hyper
chr1	9714333	9714408	0.699966	0.734237	SARS_CoV-2	Hyper
chr1	9910137	9910244	0.60786	0.696614	SARS_CoV-2	Hyper
chr1	9910812	9910927	0.656786	0.678491	SARS_CoV-2	Hyper
chr1	9912568	9912593	0.652037	0.731711	SARS_CoV-2	Hyper
chr1	9949354	9949514	0.596529	0.701874	SARS_CoV-2	Hyper
chr1	10089201	10089347	0.864808	0.914101	SARS_CoV-2	Hyper
chr1	10268820	10268914	0.595967	0.705055	SARS_CoV-2	Hyper
chr1	10302396	10302648	0.60203	0.660917	SARS_CoV-2	Hyper
chr1	10310367	10310427	0.759179	0.813265	SARS_CoV-2	Hyper
chr1	10450842	10450931	0.739013	0.937487	SARS_CoV-2	Hyper
chr1	10451240	10451475	0.701432	0.739013	SARS_CoV-2	Hyper
chr1	10460573	10460661	0.506427	0.634044	SARS_CoV-2	Hyper
chr1	10460928	10460969	0.612291	0.634044	SARS_CoV-2	Hyper
chr1	10544777	10545005	0.689166	0.737926	SARS_CoV-2	Hyper
chr1	10690599	10690615	0.578257	0.634449	SARS_CoV-2	Hyper
chr1	10776393	10776691	0.691308	0.77233	SARS_CoV-2	Hyper
chr1	10964843	10965136	0.517132	0.828936	SARS_CoV-2	Hyper
chr1	10992316	10992454	0.598165	0.654104	SARS_CoV-2	Hyper
chr1	11296940	11296968	0.497099	0.744668	SARS_CoV-2	Hyper
chr1	11410336	11410756	0.616517	0.658346	SARS_CoV-2	Hyper
chr1	11722912	11722935	0.755012	0.831915	SARS_CoV-2	Hyper
chr1	11785327	11785635	0.482583	0.633232	SARS_CoV-2	Hyper
chr1	11790077	11790264	0.63094	0.661993	SARS_CoV-2	Hyper
chr1	11790793	11791020	0.381237	0.386641	SARS_CoV-2	Hyper
chr1	11875014	11875076	0.60215	0.81852	SARS_CoV-2	Hyper
chr1	11902927	11902992	0.729396	0.922034	SARS_CoV-2	Hyper
chr1	11903815	11903976	0.515365	0.634789	SARS_CoV-2	Hyper
chr1	11911440	11911524	0.55565	0.759491	SARS_CoV-2	Hyper
chr1	11990755	11990838	0.606309	0.823571	SARS_CoV-2	Hyper
chr1	12094783	12094992	0.665789	0.770239	SARS_CoV-2	Hyper
chr1	12095329	12095520	0.631289	0.665789	SARS_CoV-2	Hyper
chr1	12148346	12148600	0.608266	0.752339	SARS_CoV-2	Hyper
chr1	12202891	12203047	0.651118	0.69687	SARS_CoV-2	Hyper
chr1	12213444	12213546	0.438117	0.598244	SARS_CoV-2	Hyper
chr1	12254894	12254920	0.674598	0.703943	SARS_CoV-2	Hyper
chr1	12270518	12270590	0.574938	0.724022	SARS_CoV-2	Hyper
chr1	12570469	12570616	0.757124	0.806874	SARS_CoV-2	Hyper
chr1	13817474	13817488	0.447108	0.861215	SARS_CoV-2	Hyper
chr1	14031977	14032117	0.61688	0.855499	SARS_CoV-2	Hyper
chr1	14049476	14049574	0.582712	0.727524	SARS_CoV-2	Hyper
chr1	14049994	14050151	0.845405	0.876897	SARS_CoV-2	Hyper
chr1	14051437	14051792	0.698471	0.726477	SARS_CoV-2	Hyper
chr1	15066267	15066408	0.528831	0.686278	SARS_CoV-2	Hyper
chr1	15088195	15088317	0.376806	0.768972	SARS_CoV-2	Hyper
chr1	15103565	15103713	0.448232	0.715947	SARS_CoV-2	Hyper
chr1	15104165	15104470	0.450952	0.532025	SARS_CoV-2	Hyper
chr1	15332281	15332430	0.551112	0.719447	SARS_CoV-2	Hyper
chr1	15342675	15342926	0.437869	0.667018	SARS_CoV-2	Hyper
chr1	15504339	15504395	0.77751	0.834849	SARS_CoV-2	Hyper
chr1	15575718	15575748	0.484104	0.637731	SARS_CoV-2	Hyper
chr1	15587822	15588068	0.555129	0.617461	SARS_CoV-2	Hyper
chr1	15639227	15639350	0.47796	0.651351	SARS_CoV-2	Hyper
chr1	15655730	15655783	0.375657	0.630997	SARS_CoV-2	Hyper
chr1	15673851	15673906	0.540343	0.818428	SARS_CoV-2	Hyper
chr1	15968342	15968398	0.801888	0.847972	SARS_CoV-2	Hyper
chr1	16023662	16023706	0.622066	0.674816	SARS_CoV-2	Hyper
chr1	16156557	16156738	0.477371	0.658953	SARS_CoV-2	Hyper
chr1	16163977	16164019	0.375115	0.412738	SARS_CoV-2	Hyper
chr1	16495555	16495601	0.617616	0.830223	SARS_CoV-2	Hyper
chr1	16605296	16605459	0.573303	0.815807	SARS_CoV-2	Hyper
chr1	16605522	16605562	0.573303	0.704354	SARS_CoV-2	Hyper
chr1	16717882	16718129	0.479273	0.56485	SARS_CoV-2	Hyper
chr1	17340632	17340700	0.471156	0.493285	SARS_CoV-2	Hyper
chr1	17386915	17386958	0.514165	0.612241	SARS_CoV-2	Hyper
chr1	17409834	17409889	0.331881	0.333662	SARS_CoV-2	Hyper
chr1	17411480	17411838	0.607309	0.612871	SARS_CoV-2	Hyper
chr1	17446522	17446524	0.555113	0.564515	SARS_CoV-2	Hyper
chr1	17635088	17635259	0.789624	0.808293	SARS_CoV-2	Hyper
chr1	17637183	17637359	0.689858	0.88564	SARS_CoV-2	Hyper
chr1	17683388	17683579	0.521087	0.629143	SARS_CoV-2	Hyper
chr1	17912887	17913073	0.569288	0.734601	SARS_CoV-2	Hyper
chr1	18102982	18103081	0.417165	0.660806	SARS_CoV-2	Hyper
chr1	18971637	18971641	0.346138	0.381632	SARS_CoV-2	Hyper
chr1	19043777	19043808	0.479755	0.571947	SARS_CoV-2	Hyper
chr1	19199399	19199412	0.265295	0.290214	SARS_CoV-2	Hyper
chr1	19217946	19218212	0.639445	0.755999	SARS_CoV-2	Hyper
chr1	19235084	19235126	0.680628	0.845848	SARS_CoV-2	Hyper
chr1	19235554	19235689	0.561817	0.634059	SARS_CoV-2	Hyper
chr1	19407826	19408080	0.698351	0.826481	SARS_CoV-2	Hyper
chr1	19547285	19547371	0.623198	0.758527	SARS_CoV-2	Hyper
chr1	19649116	19649255	0.589404	0.648675	SARS_CoV-2	Hyper
chr1	19775485	19775521	0.456546	0.75687	SARS_CoV-2	Hyper
chr1	19781496	19781552	0.686498	0.706728	SARS_CoV-2	Hyper
chr1	19803932	19804094	0.472988	0.616746	SARS_CoV-2	Hyper
chr1	19804961	19805107	0.511565	0.579556	SARS_CoV-2	Hyper
chr1	19832464	19832565	0.674769	0.734497	SARS_CoV-2	Hyper
chr1	19974119	19974298	0.463764	0.56879	SARS_CoV-2	Hyper
chr1	20407470	20407936	0.568141	0.66117	SARS_CoV-2	Hyper
chr1	20511908	20512064	0.618794	0.752413	SARS_CoV-2	Hyper
chr1	20917371	20917482	0.359347	0.686897	SARS_CoV-2	Hyper
chr1	20923581	20923928	0.640622	0.706136	SARS_CoV-2	Hyper
chr1	20930296	20930524	0.69623	0.717989	SARS_CoV-2	Hyper
chr1	20931448	20931473	0.817688	0.86728	SARS_CoV-2	Hyper
chr1	21009183	21009385	0.475871	0.52667	SARS_CoV-2	Hyper
chr1	21038252	21038302	0.556062	0.650737	SARS_CoV-2	Hyper
chr1	21164443	21164693	0.673787	0.767888	SARS_CoV-2	Hyper
chr1	21259540	21259875	0.561513	0.645266	SARS_CoV-2	Hyper
chr1	21417668	21417813	0.692738	0.764026	SARS_CoV-2	Hyper
chr1	21427091	21427519	0.452661	0.616548	SARS_CoV-2	Hyper
chr1	21560028	21560266	0.5794	0.668932	SARS_CoV-2	Hyper
chr1	21580540	21580733	0.456329	0.606421	SARS_CoV-2	Hyper
chr1	21796174	21796236	0.62565	0.662489	SARS_CoV-2	Hyper
chr1	21878864	21878967	0.708903	0.846811	SARS_CoV-2	Hyper
chr1	21955743	21955763	0.655817	0.701442	SARS_CoV-2	Hyper
chr1	21990639	21990938	0.543348	0.657887	SARS_CoV-2	Hyper
chr1	22142399	22142524	0.807789	0.835283	SARS_CoV-2	Hyper
chr1	22150349	22150427	0.533668	0.692827	SARS_CoV-2	Hyper
chr1	22209265	22209274	0.621667	0.661253	SARS_CoV-2	Hyper
chr1	22242984	22243133	0.628936	0.714839	SARS_CoV-2	Hyper
chr1	22745936	22746006	0.449273	0.562206	SARS_CoV-2	Hyper
chr1	22816438	22816624	0.586607	0.750267	SARS_CoV-2	Hyper
chr1	23173053	23173338	0.66463	0.693372	SARS_CoV-2	Hyper
chr1	23211788	23211927	0.469165	0.65792	SARS_CoV-2	Hyper
chr1	24246415	24246770	0.318997	0.492814	SARS_CoV-2	Hyper
chr1	24580874	24581044	0.497613	0.720575	SARS_CoV-2	Hyper
chr1	24899250	24899307	0.633013	0.683199	SARS_CoV-2	Hyper
chr1	25198514	25198759	0.599473	0.769835	SARS_CoV-2	Hyper
chr1	25283612	25283824	0.778817	0.848339	SARS_CoV-2	Hyper
chr1	25347032	25347198	0.685412	0.689294	SARS_CoV-2	Hyper
chr1	25359523	25359527	0.543858	0.594085	SARS_CoV-2	Hyper
chr1	25360506	25360545	0.686131	0.768137	SARS_CoV-2	Hyper
chr1	25360930	25361333	0.626346	0.806494	SARS_CoV-2	Hyper
chr1	25380411	25380514	0.661469	0.768109	SARS_CoV-2	Hyper
chr1	25969530	25969634	0.487221	0.691653	SARS_CoV-2	Hyper
chr1	26136267	26136297	0.579965	0.638232	SARS_CoV-2	Hyper
chr1	26158583	26158746	0.587217	0.680407	SARS_CoV-2	Hyper
chr1	26186736	26186753	0.395932	0.451295	SARS_CoV-2	Hyper
chr1	26298031	26298094	0.603507	0.656219	SARS_CoV-2	Hyper
chr1	26318212	26318298	0.647329	0.925396	SARS_CoV-2	Hyper
chr1	26615794	26616115	0.538252	0.633359	SARS_CoV-2	Hyper
chr1	26616293	26616652	0.633359	0.658553	SARS_CoV-2	Hyper
chr1	26645898	26645987	0.475861	0.646263	SARS_CoV-2	Hyper
chr1	26869161	26869369	0.402541	0.696014	SARS_CoV-2	Hyper
chr1	26909212	26909590	0.551147	0.613164	SARS_CoV-2	Hyper
chr1	26974913	26974975	0.722009	0.815926	SARS_CoV-2	Hyper
chr1	27756022	27756541	0.548395	0.619065	SARS_CoV-2	Hyper
chr1	27944841	27944865	0.556369	0.709099	SARS_CoV-2	Hyper
chr1	27945164	27945192	0.627459	0.709099	SARS_CoV-2	Hyper
chr1	27958514	27958792	0.735282	0.76635	SARS_CoV-2	Hyper
chr1	28195584	28195587	0.560292	0.594925	SARS_CoV-2	Hyper
chr1	28200045	28200606	0.711602	0.768689	SARS_CoV-2	Hyper
chr1	28211730	28211978	0.719474	0.78302	SARS_CoV-2	Hyper
chr1	28212243	28212479	0.692271	0.753531	SARS_CoV-2	Hyper
chr1	28212626	28212827	0.554844	0.692271	SARS_CoV-2	Hyper
chr1	28213760	28213868	0.664145	0.675834	SARS_CoV-2	Hyper
chr1	28270280	28270562	0.555963	0.758018	SARS_CoV-2	Hyper
chr1	28486285	28486332	0.699952	0.974138	SARS_CoV-2	Hyper
chr1	28495840	28495942	0.64804	0.755357	SARS_CoV-2	Hyper
chr1	28609703	28609934	0.57934	0.790001	SARS_CoV-2	Hyper
chr1	28652772	28652827	0.543131	0.62586	SARS_CoV-2	Hyper
chr1	28654099	28654150	0.590753	0.618444	SARS_CoV-2	Hyper
chr1	28821128	28821311	0.641923	0.686647	SARS_CoV-2	Hyper
chr1	29587350	29587357	0.512422	0.60699	SARS_CoV-2	Hyper
chr1	31213698	31214016	0.74162	0.756455	SARS_CoV-2	Hyper
chr1	31226532	31226765	0.752142	0.894378	SARS_CoV-2	Hyper
chr1	31227565	31227711	0.652539	0.75067	SARS_CoV-2	Hyper
chr1	31229122	31229255	0.543005	0.588375	SARS_CoV-2	Hyper
chr1	31230081	31230429	0.558942	0.633531	SARS_CoV-2	Hyper
chr1	31233769	31233832	0.424677	0.580846	SARS_CoV-2	Hyper
chr1	31581762	31581858	0.574588	0.753614	SARS_CoV-2	Hyper
chr1	31989898	31990123	0.703827	0.716252	SARS_CoV-2	Hyper
chr1	31990251	31990409	0.716252	0.845103	SARS_CoV-2	Hyper
chr1	32123642	32123713	0.694708	0.889493	SARS_CoV-2	Hyper
chr1	32322541	32322578	0.63679	0.84979	SARS_CoV-2	Hyper
chr1	32370056	32370098	0.609527	0.774512	SARS_CoV-2	Hyper
chr1	32410906	32410940	0.617788	0.675189	SARS_CoV-2	Hyper
chr1	32814750	32814971	0.490668	0.661816	SARS_CoV-2	Hyper
chr1	33160491	33160551	0.707195	0.73059	SARS_CoV-2	Hyper
chr1	33383336	33383486	0.691275	0.763905	SARS_CoV-2	Hyper
chr1	33505506	33505765	0.574881	0.697012	SARS_CoV-2	Hyper
chr1	33516279	33516472	0.80289	0.810615	SARS_CoV-2	Hyper
chr1	35856671	35856816	0.378468	0.76513	SARS_CoV-2	Hyper
chr1	35877693	35877778	0.617873	0.659282	SARS_CoV-2	Hyper
chr1	35908578	35908609	0.599998	0.657103	SARS_CoV-2	Hyper
chr1	35922336	35922347	0.698344	0.733452	SARS_CoV-2	Hyper
chr1	36028038	36028145	0.521791	0.667665	SARS_CoV-2	Hyper
chr1	36028849	36029038	0.762138	0.81724	SARS_CoV-2	Hyper
chr1	36277170	36277328	0.719327	0.737651	SARS_CoV-2	Hyper
chr1	36330754	36330798	0.525747	0.626859	SARS_CoV-2	Hyper
chr1	36359751	36359981	0.529838	0.533213	SARS_CoV-2	Hyper
chr1	36844304	36844356	0.70924	0.896132	SARS_CoV-2	Hyper
chr1	36923852	36923978	0.784813	0.805445	SARS_CoV-2	Hyper
chr1	37088555	37088578	0.561252	0.769534	SARS_CoV-2	Hyper
chr1	38366946	38367007	0.641908	0.673396	SARS_CoV-2	Hyper
chr1	38679372	38679581	0.577255	0.826814	SARS_CoV-2	Hyper
chr1	38679885	38679915	0.577255	0.683726	SARS_CoV-2	Hyper
chr1	38757725	38757748	0.518589	0.60168	SARS_CoV-2	Hyper
chr1	39299802	39299886	0.794238	0.830966	SARS_CoV-2	Hyper
chr1	39302153	39302186	0.644052	0.792321	SARS_CoV-2	Hyper
chr1	39336827	39336871	0.390555	0.596847	SARS_CoV-2	Hyper
chr1	39530485	39530493	0.49002	0.619395	SARS_CoV-2	Hyper
chr1	39974602	39974701	0.666777	0.672639	SARS_CoV-2	Hyper
chr1	39975059	39975644	0.598507	0.702919	SARS_CoV-2	Hyper
chr1	40029650	40029719	0.569826	0.664871	SARS_CoV-2	Hyper
chr1	40242140	40242224	0.529719	0.721261	SARS_CoV-2	Hyper
chr1	40406432	40406489	0.64188	0.683198	SARS_CoV-2	Hyper
chr1	41005250	41005302	0.738712	0.820262	SARS_CoV-2	Hyper
chr1	41311012	41311078	0.416229	0.474529	SARS_CoV-2	Hyper
chr1	41326268	41326434	0.496915	0.841522	SARS_CoV-2	Hyper
chr1	41810282	41810435	0.672331	0.707589	SARS_CoV-2	Hyper
chr1	41849298	41849528	0.592276	0.624806	SARS_CoV-2	Hyper
chr1	42193265	42193407	0.741167	0.751367	SARS_CoV-2	Hyper
chr1	42447081	42447090	0.281174	0.631429	SARS_CoV-2	Hyper
chr1	42611204	42611494	0.477954	0.697884	SARS_CoV-2	Hyper
chr1	42623412	42623609	0.542228	0.674138	SARS_CoV-2	Hyper
chr1	43864699	43864737	0.615608	0.763174	SARS_CoV-2	Hyper
chr1	44267022	44267204	0.640707	0.758927	SARS_CoV-2	Hyper
chr1	44300152	44300207	0.328905	0.548849	SARS_CoV-2	Hyper
chr1	44448544	44448809	0.70081	0.893147	SARS_CoV-2	Hyper
chr1	44479055	44479295	0.469637	0.569584	SARS_CoV-2	Hyper
chr1	44878355	44878469	0.545136	0.606088	SARS_CoV-2	Hyper
chr1	44926239	44926503	0.699348	0.719432	SARS_CoV-2	Hyper
chr1	44950030	44950255	0.677745	0.72846	SARS_CoV-2	Hyper
chr1	44951305	44951541	0.465915	0.625998	SARS_CoV-2	Hyper
chr1	44996136	44996301	0.57781	0.6673	SARS_CoV-2	Hyper
chr1	45190519	45190557	0.696579	0.722336	SARS_CoV-2	Hyper
chr1	45190651	45190667	0.722336	0.727051	SARS_CoV-2	Hyper
chr1	45299712	45299894	0.778503	0.815703	SARS_CoV-2	Hyper
chr1	45949251	45949346	0.646818	0.84197	SARS_CoV-2	Hyper
chr1	46536187	46536196	0.664511	0.681037	SARS_CoV-2	Hyper
chr1	46665714	46665832	0.672673	0.686835	SARS_CoV-2	Hyper
chr1	46773849	46774114	0.632543	0.726327	SARS_CoV-2	Hyper
chr1	46956722	46956762	0.619947	0.667886	SARS_CoV-2	Hyper
chr1	46957035	46957331	0.73745	0.75973	SARS_CoV-2	Hyper
chr1	46958209	46958475	0.590736	0.647983	SARS_CoV-2	Hyper
chr1	46958892	46959035	0.590736	0.752933	SARS_CoV-2	Hyper
chr1	47052640	47052773	0.539575	0.683781	SARS_CoV-2	Hyper
chr1	47905407	47905508	0.490039	0.517779	SARS_CoV-2	Hyper
chr1	47909195	47909222	0.355644	0.887879	SARS_CoV-2	Hyper
chr1	48389672	48389808	0.882942	0.906088	SARS_CoV-2	Hyper
chr1	49052781	49052871	0.660093	0.702956	SARS_CoV-2	Hyper
chr1	49083250	49083407	0.680501	0.712923	SARS_CoV-2	Hyper
chr1	50881007	50881107	0.66897	0.700653	SARS_CoV-2	Hyper
chr1	50881145	50881318	0.66897	0.683297	SARS_CoV-2	Hyper
chr1	50883770	50883775	0.353831	0.410594	SARS_CoV-2	Hyper
chr1	50892182	50892337	0.515577	0.746143	SARS_CoV-2	Hyper
chr1	50892642	50892699	0.481225	0.515577	SARS_CoV-2	Hyper
chr1	50893469	50893929	0.599889	0.737367	SARS_CoV-2	Hyper
chr1	51442440	51442609	0.35916	0.518308	SARS_CoV-2	Hyper
chr1	51776696	51776815	0.530611	0.837161	SARS_CoV-2	Hyper
chr1	51900373	51900420	0.434697	0.665145	SARS_CoV-2	Hyper
chr1	52047502	52047603	0.531188	0.608585	SARS_CoV-2	Hyper
chr1	52889644	52889656	0.518151	0.567382	SARS_CoV-2	Hyper
chr1	53103050	53103262	0.598328	0.730571	SARS_CoV-2	Hyper
chr1	53173596	53173660	0.527328	0.623289	SARS_CoV-2	Hyper
chr1	54561175	54561659	0.509872	0.638599	SARS_CoV-2	Hyper
chr1	54561988	54562213	0.602654	0.666645	SARS_CoV-2	Hyper
chr1	54838728	54839021	0.534997	0.537416	SARS_CoV-2	Hyper
chr1	54883202	54883248	0.481552	0.576295	SARS_CoV-2	Hyper
chr1	55431151	55431278	0.630185	0.636542	SARS_CoV-2	Hyper
chr1	56944514	56944648	0.634365	0.824782	SARS_CoV-2	Hyper
chr1	56961319	56961546	0.760171	0.818036	SARS_CoV-2	Hyper
chr1	56968396	56968544	0.654312	0.707194	SARS_CoV-2	Hyper
chr1	56988539	56988665	0.397384	0.409966	SARS_CoV-2	Hyper
chr1	56988924	56989007	0.662515	0.77226	SARS_CoV-2	Hyper
chr1	58496959	58497205	0.438965	0.474211	SARS_CoV-2	Hyper
chr1	59063692	59063881	0.676951	0.703001	SARS_CoV-2	Hyper
chr1	59364863	59365258	0.626175	0.653321	SARS_CoV-2	Hyper
chr1	59465468	59465641	0.607029	0.648286	SARS_CoV-2	Hyper
chr1	59604406	59604524	0.627568	0.780006	SARS_CoV-2	Hyper
chr1	59963503	59963526	0.647447	0.650807	SARS_CoV-2	Hyper
chr1	59972868	59973042	0.598755	0.686448	SARS_CoV-2	Hyper
chr1	60158388	60158521	0.483188	0.761758	SARS_CoV-2	Hyper
chr1	60162603	60162711	0.622093	0.822786	SARS_CoV-2	Hyper
chr1	61085877	61086023	0.674668	0.762212	SARS_CoV-2	Hyper
chr1	61518753	61518946	0.592988	0.729301	SARS_CoV-2	Hyper
chr1	61807296	61807429	0.673661	0.673755	SARS_CoV-2	Hyper
chr1	62135704	62135901	0.478479	0.549645	SARS_CoV-2	Hyper
chr1	62734458	62734491	0.682933	0.685595	SARS_CoV-2	Hyper
chr1	62737723	62738159	0.68979	0.740006	SARS_CoV-2	Hyper
chr1	62749786	62749807	0.576908	0.706684	SARS_CoV-2	Hyper
chr1	63780049	63780151	0.638514	0.687209	SARS_CoV-2	Hyper
chr1	65322528	65322561	0.597731	0.641654	SARS_CoV-2	Hyper
chr1	65399229	65399413	0.526688	0.585165	SARS_CoV-2	Hyper
chr1	65428183	65428478	0.484081	0.650798	SARS_CoV-2	Hyper
chr1	66793526	66793718	0.606659	0.729362	SARS_CoV-2	Hyper
chr1	66801997	66802438	0.534482	0.6465	SARS_CoV-2	Hyper
chr1	67218648	67218833	0.553004	0.699663	SARS_CoV-2	Hyper
chr1	68026310	68026428	0.526291	0.646949	SARS_CoV-2	Hyper
chr1	68101242	68101487	0.809135	0.827458	SARS_CoV-2	Hyper
chr1	68675331	68675459	0.749813	0.765104	SARS_CoV-2	Hyper
chr1	68802856	68802983	0.601551	0.651532	SARS_CoV-2	Hyper
chr1	71967822	71968023	0.508586	0.618722	SARS_CoV-2	Hyper
chr1	74665181	74665396	0.60148	0.788023	SARS_CoV-2	Hyper
chr1	75591266	75591270	0.484434	0.53033	SARS_CoV-2	Hyper
chr1	76250076	76250742	0.685447	0.814513	SARS_CoV-2	Hyper
chr1	76541653	76541831	0.612535	0.713138	SARS_CoV-2	Hyper
chr1	78000139	78000218	0.744818	0.780234	SARS_CoV-2	Hyper
chr1	81587112	81587288	0.678089	0.744346	SARS_CoV-2	Hyper
chr1	81983647	81983991	0.546869	0.607931	SARS_CoV-2	Hyper
chr1	85160384	85160484	0.593117	0.716886	SARS_CoV-2	Hyper
chr1	85513119	85513132	0.384652	0.630408	SARS_CoV-2	Hyper
chr1	86969974	86969998	0.595085	0.696862	SARS_CoV-2	Hyper
chr1	87614247	87614564	0.859408	0.874046	SARS_CoV-2	Hyper
chr1	87617142	87617145	0.481466	0.489908	SARS_CoV-2	Hyper
chr1	87617163	87617200	0.38088	0.489908	SARS_CoV-2	Hyper
chr1	87644830	87644941	0.598868	0.682446	SARS_CoV-2	Hyper
chr1	87645810	87645843	0.389983	0.651709	SARS_CoV-2	Hyper
chr1	87668618	87668814	0.692055	0.774046	SARS_CoV-2	Hyper
chr1	87670719	87670868	0.57418	0.707186	SARS_CoV-2	Hyper
chr1	87770863	87770868	0.771059	0.896936	SARS_CoV-2	Hyper
chr1	89440924	89440981	0.536178	0.828445	SARS_CoV-2	Hyper
chr1	89663559	89663620	0.53084	0.605465	SARS_CoV-2	Hyper
chr1	89725080	89725578	0.684407	0.720385	SARS_CoV-2	Hyper
chr1	90131606	90131677	0.676372	0.677079	SARS_CoV-2	Hyper
chr1	90222935	90223151	0.574198	0.609562	SARS_CoV-2	Hyper
chr1	90356503	90356585	0.620577	0.76762	SARS_CoV-2	Hyper
chr1	93194380	93194538	0.605061	0.650941	SARS_CoV-2	Hyper
chr1	93636809	93636919	0.7894	0.853548	SARS_CoV-2	Hyper
chr1	94476920	94476939	0.776494	0.780013	SARS_CoV-2	Hyper
chr1	94538781	94538951	0.631282	0.712114	SARS_CoV-2	Hyper
chr1	94567721	94568063	0.518912	0.659494	SARS_CoV-2	Hyper
chr1	95150545	95150605	0.486793	0.519006	SARS_CoV-2	Hyper
chr1	95186827	95187045	0.689616	0.711696	SARS_CoV-2	Hyper
chr1	95190295	95190489	0.375945	0.547112	SARS_CoV-2	Hyper
chr1	95297451	95297680	0.569675	0.785851	SARS_CoV-2	Hyper
chr1	95428666	95428722	0.471638	0.602161	SARS_CoV-2	Hyper
chr1	96416947	96417269	0.666998	0.754349	SARS_CoV-2	Hyper
chr1	96931126	96931278	0.548697	0.577154	SARS_CoV-2	Hyper
chr1	100517246	100517352	0.663076	0.716089	SARS_CoV-2	Hyper
chr1	100822801	100823020	0.655372	0.831777	SARS_CoV-2	Hyper
chr1	100988919	100989001	0.668339	0.754233	SARS_CoV-2	Hyper
chr1	101742806	101743125	0.565158	0.686547	SARS_CoV-2	Hyper
chr1	108386888	108386895	0.499038	0.583818	SARS_CoV-2	Hyper
chr1	108440174	108440275	0.630952	0.720909	SARS_CoV-2	Hyper
chr1	108456926	108456937	0.691881	0.734795	SARS_CoV-2	Hyper
chr1	108477662	108477685	0.542363	0.838624	SARS_CoV-2	Hyper
chr1	108483788	108484149	0.796521	0.847677	SARS_CoV-2	Hyper
chr1	109185701	109185955	0.608089	0.752014	SARS_CoV-2	Hyper
chr1	109709928	109710092	0.755752	0.819844	SARS_CoV-2	Hyper
chr1	109712090	109712231	0.50677	0.642475	SARS_CoV-2	Hyper
chr1	109742530	109742575	0.744972	0.767716	SARS_CoV-2	Hyper
chr1	109855690	109855826	0.634823	0.738207	SARS_CoV-2	Hyper
chr1	110098274	110098434	0.655057	0.765873	SARS_CoV-2	Hyper
chr1	110150059	110150067	0.490414	0.659078	SARS_CoV-2	Hyper
chr1	110167043	110167264	0.542093	0.731482	SARS_CoV-2	Hyper
chr1	110212322	110212368	0.405461	0.408066	SARS_CoV-2	Hyper
chr1	110333590	110333900	0.613457	0.758178	SARS_CoV-2	Hyper
chr1	110363859	110363921	0.611753	0.84455	SARS_CoV-2	Hyper
chr1	110429516	110429693	0.767369	0.807619	SARS_CoV-2	Hyper
chr1	110430647	110430768	0.746879	0.851104	SARS_CoV-2	Hyper
chr1	110810255	110810643	0.652765	0.846432	SARS_CoV-2	Hyper
chr1	110986212	110986318	0.650858	0.742294	SARS_CoV-2	Hyper
chr1	111416570	111416701	0.389857	0.477188	SARS_CoV-2	Hyper
chr1	111430849	111430950	0.576635	0.756939	SARS_CoV-2	Hyper
chr1	111748129	111748324	0.55016	0.836029	SARS_CoV-2	Hyper
chr1	111755769	111755869	0.668411	0.726725	SARS_CoV-2	Hyper
chr1	112016803	112017292	0.590176	0.597496	SARS_CoV-2	Hyper
chr1	112198312	112198407	0.709859	0.839367	SARS_CoV-2	Hyper
chr1	113362429	113362467	0.521105	0.623698	SARS_CoV-2	Hyper
chr1	114303324	114303582	0.650241	0.776663	SARS_CoV-2	Hyper
chr1	114656577	114656752	0.70464	0.744679	SARS_CoV-2	Hyper
chr1	114750306	114750459	0.56102	0.580411	SARS_CoV-2	Hyper
chr1	115046038	115046201	0.408576	0.438155	SARS_CoV-2	Hyper
chr1	115090969	115091053	0.800018	0.803726	SARS_CoV-2	Hyper
chr1	116520583	116520616	0.479623	0.858366	SARS_CoV-2	Hyper
chr1	116675851	116675916	0.732211	0.875138	SARS_CoV-2	Hyper
chr1	118199086	118199362	0.430887	0.434526	SARS_CoV-2	Hyper
chr1	118760259	118760304	0.490469	0.633211	SARS_CoV-2	Hyper
chr1	119385662	119385683	0.438831	0.591852	SARS_CoV-2	Hyper
chr1	120437519	120437860	0.582951	0.701961	SARS_CoV-2	Hyper
chr1	120502144	120502282	0.363408	0.66572	SARS_CoV-2	Hyper
chr1	121258361	121258756	0.575051	0.76402	SARS_CoV-2	Hyper
chr1	145400401	145400418	0.5731	0.63564	SARS_CoV-2	Hyper
chr1	145512488	145512895	0.605409	0.777708	SARS_CoV-2	Hyper
chr1	145684387	145684558	0.570968	0.78127	SARS_CoV-2	Hyper
chr1	147790826	147790994	0.310681	0.555774	SARS_CoV-2	Hyper
chr1	150023099	150023202	0.539371	0.553571	SARS_CoV-2	Hyper
chr1	150132434	150132652	0.719405	0.721857	SARS_CoV-2	Hyper
chr1	150383797	150383868	0.758121	0.871776	SARS_CoV-2	Hyper
chr1	150531446	150531579	0.594785	0.73836	SARS_CoV-2	Hyper
chr1	150743754	150743910	0.400267	0.549819	SARS_CoV-2	Hyper
chr1	150900311	150900359	0.774597	0.874998	SARS_CoV-2	Hyper
chr1	150971684	150971953	0.736749	0.754715	SARS_CoV-2	Hyper
chr1	151130723	151130943	0.50891	0.689186	SARS_CoV-2	Hyper
chr1	151634659	151634662	0.668264	0.840136	SARS_CoV-2	Hyper
chr1	151810516	151810562	0.495054	0.594063	SARS_CoV-2	Hyper
chr1	152595404	152595450	0.574487	0.589735	SARS_CoV-2	Hyper
chr1	153266619	153266662	0.585842	0.792367	SARS_CoV-2	Hyper
chr1	153317699	153317825	0.359958	0.39836	SARS_CoV-2	Hyper
chr1	153331033	153331082	0.566865	0.567225	SARS_CoV-2	Hyper
chr1	153333220	153333371	0.663813	0.693043	SARS_CoV-2	Hyper
chr1	153574066	153574143	0.861457	0.874432	SARS_CoV-2	Hyper
chr1	153702256	153702326	0.558334	0.766702	SARS_CoV-2	Hyper
chr1	153762403	153762517	0.494395	0.555231	SARS_CoV-2	Hyper
chr1	153763285	153763512	0.613389	0.712604	SARS_CoV-2	Hyper
chr1	153917509	153917661	0.517841	0.843155	SARS_CoV-2	Hyper
chr1	154148663	154148696	0.628131	0.650162	SARS_CoV-2	Hyper
chr1	154188336	154188352	0.634946	0.665238	SARS_CoV-2	Hyper
chr1	154319203	154319260	0.557734	0.715762	SARS_CoV-2	Hyper
chr1	154372822	154372969	0.634532	0.829677	SARS_CoV-2	Hyper
chr1	154428711	154428935	0.732175	0.746168	SARS_CoV-2	Hyper
chr1	154429477	154429793	0.751563	0.798332	SARS_CoV-2	Hyper
chr1	154459618	154459672	0.587051	0.64252	SARS_CoV-2	Hyper
chr1	154763958	154764113	0.493518	0.733715	SARS_CoV-2	Hyper
chr1	154779593	154779777	0.668336	0.743799	SARS_CoV-2	Hyper
chr1	154924546	154924634	0.624486	0.685676	SARS_CoV-2	Hyper
chr1	155132761	155132943	0.595486	0.668561	SARS_CoV-2	Hyper
chr1	155607482	155607537	0.530687	0.598685	SARS_CoV-2	Hyper
chr1	155912200	155912236	0.526695	0.746031	SARS_CoV-2	Hyper
chr1	156118335	156118513	0.577826	0.778843	SARS_CoV-2	Hyper
chr1	157083012	157083072	0.510428	0.799188	SARS_CoV-2	Hyper
chr1	158218817	158218998	0.585739	0.729416	SARS_CoV-2	Hyper
chr1	158803944	158804091	0.603578	0.73293	SARS_CoV-2	Hyper
chr1	159796386	159796629	0.65724	0.692346	SARS_CoV-2	Hyper
chr1	160136382	160136403	0.439049	0.62619	SARS_CoV-2	Hyper
chr1	160687261	160687470	0.683096	0.735617	SARS_CoV-2	Hyper
chr1	160692720	160692749	0.594381	0.670984	SARS_CoV-2	Hyper
chr1	160833130	160833379	0.684125	0.693177	SARS_CoV-2	Hyper
chr1	161184694	161185092	0.615337	0.635868	SARS_CoV-2	Hyper
chr1	161186822	161186982	0.513034	0.609582	SARS_CoV-2	Hyper
chr1	161460812	161460953	0.547117	0.786022	SARS_CoV-2	Hyper
chr1	161741196	161741213	0.838685	0.848411	SARS_CoV-2	Hyper
chr1	161972797	161973060	0.47289	0.503803	SARS_CoV-2	Hyper
chr1	162287532	162287718	0.772964	0.893408	SARS_CoV-2	Hyper
chr1	164594583	164594834	0.622119	0.671381	SARS_CoV-2	Hyper
chr1	165496050	165496321	0.461917	0.687159	SARS_CoV-2	Hyper
chr1	166459344	166459479	0.397278	0.72032	SARS_CoV-2	Hyper
chr1	166810282	166810319	0.417078	0.539335	SARS_CoV-2	Hyper
chr1	167073417	167073643	0.564487	0.755205	SARS_CoV-2	Hyper
chr1	167298382	167298795	0.615781	0.759885	SARS_CoV-2	Hyper
chr1	167407514	167407707	0.584727	0.778501	SARS_CoV-2	Hyper
chr1	167572271	167572329	0.549846	0.787647	SARS_CoV-2	Hyper
chr1	167587924	167587977	0.631761	0.77649	SARS_CoV-2	Hyper
chr1	167600116	167600152	0.656771	0.681986	SARS_CoV-2	Hyper
chr1	167618527	167618561	0.263142	0.327394	SARS_CoV-2	Hyper
chr1	167642567	167642614	0.804666	0.852624	SARS_CoV-2	Hyper
chr1	167722754	167722929	0.421705	0.578354	SARS_CoV-2	Hyper
chr1	168067652	168067739	0.62662	0.643827	SARS_CoV-2	Hyper
chr1	168080283	168080408	0.689562	0.922434	SARS_CoV-2	Hyper
chr1	169580210	169580416	0.381441	0.546282	SARS_CoV-2	Hyper
chr1	169661473	169661535	0.510109	0.588927	SARS_CoV-2	Hyper
chr1	170463890	170463937	0.594266	0.643893	SARS_CoV-2	Hyper
chr1	170634832	170634977	0.586852	0.725742	SARS_CoV-2	Hyper
chr1	170637728	170637782	0.330522	0.454421	SARS_CoV-2	Hyper
chr1	170639289	170639465	0.580447	0.586663	SARS_CoV-2	Hyper
chr1	171506453	171506524	0.655197	0.752737	SARS_CoV-2	Hyper
chr1	171566807	171566944	0.72015	0.760291	SARS_CoV-2	Hyper
chr1	172769019	172769169	0.783461	0.837552	SARS_CoV-2	Hyper
chr1	173176030	173176523	0.767199	0.797782	SARS_CoV-2	Hyper
chr1	174970900	174970916	0.770162	0.816707	SARS_CoV-2	Hyper
chr1	175349827	175349924	0.4513	0.639869	SARS_CoV-2	Hyper
chr1	175483871	175484164	0.568608	0.575728	SARS_CoV-2	Hyper
chr1	176177613	176178012	0.633232	0.702261	SARS_CoV-2	Hyper
chr1	178901079	178901106	0.695321	0.790432	SARS_CoV-2	Hyper
chr1	178903107	178903326	0.476104	0.490359	SARS_CoV-2	Hyper
chr1	179789766	179789937	0.668654	0.740675	SARS_CoV-2	Hyper
chr1	179796750	179796846	0.647033	0.88295	SARS_CoV-2	Hyper
chr1	179826352	179826548	0.549561	0.696006	SARS_CoV-2	Hyper
chr1	180010836	180010923	0.751114	0.753587	SARS_CoV-2	Hyper
chr1	180023196	180023409	0.474979	0.77795	SARS_CoV-2	Hyper
chr1	180078314	180078356	0.711225	0.750284	SARS_CoV-2	Hyper
chr1	180086374	180086434	0.27873	0.306438	SARS_CoV-2	Hyper
chr1	180086551	180086748	0.662421	0.695557	SARS_CoV-2	Hyper
chr1	180182745	180182785	0.576232	0.59982	SARS_CoV-2	Hyper
chr1	180982539	180982566	0.548611	0.590319	SARS_CoV-2	Hyper
chr1	181105158	181105236	0.608801	0.615866	SARS_CoV-2	Hyper
chr1	181130673	181130850	0.566569	0.608079	SARS_CoV-2	Hyper
chr1	182138493	182138510	0.585737	0.719226	SARS_CoV-2	Hyper
chr1	182563964	182564065	0.782374	0.831739	SARS_CoV-2	Hyper
chr1	183574202	183574247	0.712348	0.749137	SARS_CoV-2	Hyper
chr1	184000579	184000832	0.590213	0.665978	SARS_CoV-2	Hyper
chr1	184122033	184122101	0.717942	0.743059	SARS_CoV-2	Hyper
chr1	184127923	184128292	0.701903	0.808934	SARS_CoV-2	Hyper
chr1	185308020	185308095	0.764957	0.846465	SARS_CoV-2	Hyper
chr1	185344798	185344983	0.677826	0.692729	SARS_CoV-2	Hyper
chr1	192139343	192139479	0.560147	0.620581	SARS_CoV-2	Hyper
chr1	192544716	192544928	0.439067	0.477479	SARS_CoV-2	Hyper
chr1	192578305	192578622	0.584264	0.682388	SARS_CoV-2	Hyper
chr1	194038727	194038931	0.557526	0.589369	SARS_CoV-2	Hyper
chr1	197112586	197112657	0.673875	0.790134	SARS_CoV-2	Hyper
chr1	197313003	197313175	0.460494	0.762461	SARS_CoV-2	Hyper
chr1	197731368	197731489	0.576055	0.584796	SARS_CoV-2	Hyper
chr1	197872865	197873528	0.499888	0.521273	SARS_CoV-2	Hyper
chr1	198609124	198609502	0.6481	0.807692	SARS_CoV-2	Hyper
chr1	198648821	198648962	0.544592	0.768317	SARS_CoV-2	Hyper
chr1	198685877	198685969	0.693051	0.753292	SARS_CoV-2	Hyper
chr1	198746049	198746185	0.729104	0.816738	SARS_CoV-2	Hyper
chr1	198978672	198978757	0.387421	0.528706	SARS_CoV-2	Hyper
chr1	200007160	200007334	0.436581	0.567543	SARS_CoV-2	Hyper
chr1	200209939	200210079	0.631859	0.703177	SARS_CoV-2	Hyper
chr1	200324806	200325145	0.53973	0.626776	SARS_CoV-2	Hyper
chr1	200337688	200337906	0.633494	0.772643	SARS_CoV-2	Hyper
chr1	200960668	200960822	0.593372	0.699508	SARS_CoV-2	Hyper
chr1	200961417	200961442	0.593364	0.662188	SARS_CoV-2	Hyper
chr1	200962282	200962331	0.711884	0.721263	SARS_CoV-2	Hyper
chr1	202126529	202126568	0.608338	0.759168	SARS_CoV-2	Hyper
chr1	202129387	202129633	0.493908	0.701704	SARS_CoV-2	Hyper
chr1	202363813	202363830	0.681178	0.726288	SARS_CoV-2	Hyper
chr1	202585243	202585327	0.542209	0.544434	SARS_CoV-2	Hyper
chr1	202585589	202585879	0.542209	0.792128	SARS_CoV-2	Hyper
chr1	202711764	202711864	0.70629	0.822204	SARS_CoV-2	Hyper
chr1	202772816	202772907	0.540489	0.760661	SARS_CoV-2	Hyper
chr1	202809381	202809462	0.616938	0.686695	SARS_CoV-2	Hyper
chr1	203006712	203006802	0.74148	0.801296	SARS_CoV-2	Hyper
chr1	203032520	203032546	0.438963	0.711501	SARS_CoV-2	Hyper
chr1	203171499	203171691	0.622764	0.634977	SARS_CoV-2	Hyper
chr1	203186878	203187040	0.663015	0.696286	SARS_CoV-2	Hyper
chr1	203250791	203251016	0.59984	0.624137	SARS_CoV-2	Hyper
chr1	203439120	203439180	0.693958	0.863735	SARS_CoV-2	Hyper
chr1	203458619	203458822	0.607394	0.71009	SARS_CoV-2	Hyper
chr1	203555906	203556039	0.732859	0.799007	SARS_CoV-2	Hyper
chr1	203672838	203672940	0.666289	0.797521	SARS_CoV-2	Hyper
chr1	203701044	203701458	0.608382	0.852686	SARS_CoV-2	Hyper
chr1	204074204	204074495	0.597617	0.749195	SARS_CoV-2	Hyper
chr1	204296586	204296660	0.479656	0.512875	SARS_CoV-2	Hyper
chr1	204329775	204329920	0.487075	0.488548	SARS_CoV-2	Hyper
chr1	204338373	204338515	0.576949	0.599906	SARS_CoV-2	Hyper
chr1	204345766	204345952	0.5374	0.69678	SARS_CoV-2	Hyper
chr1	204396091	204396316	0.691144	0.86368	SARS_CoV-2	Hyper
chr1	204430616	204430714	0.444856	0.732799	SARS_CoV-2	Hyper
chr1	204941215	204941370	0.377436	0.629265	SARS_CoV-2	Hyper
chr1	204952293	204952606	0.608485	0.782375	SARS_CoV-2	Hyper
chr1	205629211	205629276	0.598669	0.716195	SARS_CoV-2	Hyper
chr1	205664847	205665025	0.5757	0.642174	SARS_CoV-2	Hyper
chr1	206328830	206328988	0.698604	0.73905	SARS_CoV-2	Hyper
chr1	206537112	206537187	0.680715	0.745321	SARS_CoV-2	Hyper
chr1	206753453	206753661	0.611209	0.938918	SARS_CoV-2	Hyper
chr1	206872773	206873106	0.639088	0.713533	SARS_CoV-2	Hyper
chr1	206891598	206891647	0.459787	0.486166	SARS_CoV-2	Hyper
chr1	206898410	206898680	0.533672	0.641524	SARS_CoV-2	Hyper
chr1	207135704	207135961	0.678245	0.739263	SARS_CoV-2	Hyper
chr1	207245616	207245718	0.695437	0.728009	SARS_CoV-2	Hyper
chr1	208009621	208009749	0.52754	0.622986	SARS_CoV-2	Hyper
chr1	208023022	208023349	0.597415	0.708866	SARS_CoV-2	Hyper
chr1	208028860	208028929	0.494382	0.540058	SARS_CoV-2	Hyper
chr1	208061127	208061248	0.612599	0.658386	SARS_CoV-2	Hyper
chr1	208083484	208083661	0.557518	0.681083	SARS_CoV-2	Hyper
chr1	208115808	208115959	0.663961	0.693793	SARS_CoV-2	Hyper
chr1	208338323	208338361	0.613616	0.741196	SARS_CoV-2	Hyper
chr1	208393031	208393212	0.435623	0.769065	SARS_CoV-2	Hyper
chr1	208712071	208712340	0.74095	0.759671	SARS_CoV-2	Hyper
chr1	209847618	209847680	0.406931	0.667766	SARS_CoV-2	Hyper
chr1	209928012	209928089	0.7345	0.807333	SARS_CoV-2	Hyper
chr1	209929437	209929546	0.579745	0.603875	SARS_CoV-2	Hyper
chr1	210028513	210028524	0.580337	0.80403	SARS_CoV-2	Hyper
chr1	210755685	210755888	0.526396	0.596841	SARS_CoV-2	Hyper
chr1	210866352	210866502	0.668897	0.766666	SARS_CoV-2	Hyper
chr1	211402575	211402866	0.727236	0.748552	SARS_CoV-2	Hyper
chr1	211779935	211780108	0.649842	0.845531	SARS_CoV-2	Hyper
chr1	211780579	211780736	0.495432	0.639628	SARS_CoV-2	Hyper
chr1	212340555	212340624	0.325257	0.476306	SARS_CoV-2	Hyper
chr1	212588690	212588977	0.552341	0.677459	SARS_CoV-2	Hyper
chr1	212763967	212764149	0.686214	0.722154	SARS_CoV-2	Hyper
chr1	212808947	212809488	0.719885	0.736243	SARS_CoV-2	Hyper
chr1	212856866	212856973	0.495874	0.633809	SARS_CoV-2	Hyper
chr1	212963092	212963416	0.656107	0.768523	SARS_CoV-2	Hyper
chr1	213005390	213005423	0.684943	0.734173	SARS_CoV-2	Hyper
chr1	213066546	213066587	0.477327	0.587038	SARS_CoV-2	Hyper
chr1	213129489	213129533	0.712745	0.749411	SARS_CoV-2	Hyper
chr1	214150820	214151107	0.585697	0.656089	SARS_CoV-2	Hyper
chr1	214155411	214155468	0.641741	0.719826	SARS_CoV-2	Hyper
chr1	217309932	217309949	0.483619	0.537434	SARS_CoV-2	Hyper
chr1	217310503	217310589	0.518935	0.535484	SARS_CoV-2	Hyper
chr1	217313646	217314098	0.54417	0.650663	SARS_CoV-2	Hyper
chr1	218336924	218337081	0.338808	0.481865	SARS_CoV-2	Hyper
chr1	220891596	220891683	0.437652	0.505437	SARS_CoV-2	Hyper
chr1	220944146	220944202	0.436094	0.653486	SARS_CoV-2	Hyper
chr1	220951515	220951801	0.779545	0.858699	SARS_CoV-2	Hyper
chr1	220961344	220961558	0.392777	0.66631	SARS_CoV-2	Hyper
chr1	220978501	220978664	0.585356	0.831103	SARS_CoV-2	Hyper
chr1	221049970	221050317	0.570486	0.736642	SARS_CoV-2	Hyper
chr1	221051477	221051857	0.56267	0.608531	SARS_CoV-2	Hyper
chr1	221051967	221051974	0.56267	0.575853	SARS_CoV-2	Hyper
chr1	221055964	221056022	0.480162	0.721405	SARS_CoV-2	Hyper
chr1	221881677	221881894	0.676111	0.775093	SARS_CoV-2	Hyper
chr1	221982900	221983012	0.675818	0.738557	SARS_CoV-2	Hyper
chr1	222224079	222224088	0.600576	0.615429	SARS_CoV-2	Hyper
chr1	222946089	222946124	0.553311	0.769713	SARS_CoV-2	Hyper
chr1	224023860	224024044	0.576131	0.627235	SARS_CoV-2	Hyper
chr1	224142607	224142704	0.866079	0.973639	SARS_CoV-2	Hyper
chr1	224566234	224566381	0.62509	0.764346	SARS_CoV-2	Hyper
chr1	224578924	224579021	0.701975	0.794554	SARS_CoV-2	Hyper
chr1	224754640	224754755	0.810511	0.865743	SARS_CoV-2	Hyper
chr1	225603138	225603300	0.667897	0.856564	SARS_CoV-2	Hyper
chr1	225609832	225609921	0.610104	0.80961	SARS_CoV-2	Hyper
chr1	225654937	225655019	0.738001	0.847609	SARS_CoV-2	Hyper
chr1	225966869	225966920	0.381237	0.413381	SARS_CoV-2	Hyper
chr1	226053837	226053937	0.409511	0.501602	SARS_CoV-2	Hyper
chr1	226073122	226073285	0.734457	0.814537	SARS_CoV-2	Hyper
chr1	226138984	226139268	0.71763	0.761099	SARS_CoV-2	Hyper
chr1	226188006	226188100	0.658164	0.682885	SARS_CoV-2	Hyper
chr1	226514909	226515001	0.503676	0.577245	SARS_CoV-2	Hyper
chr1	226613597	226613647	0.433429	0.493314	SARS_CoV-2	Hyper
chr1	226649038	226649064	0.555519	0.563265	SARS_CoV-2	Hyper
chr1	226829856	226829982	0.532811	0.703354	SARS_CoV-2	Hyper
chr1	226854361	226854738	0.641241	0.71627	SARS_CoV-2	Hyper
chr1	226899756	226899918	0.559011	0.675062	SARS_CoV-2	Hyper
chr1	226900294	226900608	0.508984	0.673079	SARS_CoV-2	Hyper
chr1	226905239	226905458	0.62073	0.738236	SARS_CoV-2	Hyper
chr1	227151718	227152070	0.473627	0.519133	SARS_CoV-2	Hyper
chr1	227954305	227954604	0.591488	0.809002	SARS_CoV-2	Hyper
chr1	228276531	228276650	0.425055	0.454564	SARS_CoV-2	Hyper
chr1	228352538	228352626	0.535108	0.668568	SARS_CoV-2	Hyper
chr1	229117989	229118024	0.460742	0.464705	SARS_CoV-2	Hyper
chr1	229203912	229204301	0.72658	0.748863	SARS_CoV-2	Hyper
chr1	229235466	229235832	0.674794	0.847974	SARS_CoV-2	Hyper
chr1	229291248	229291442	0.771784	0.777117	SARS_CoV-2	Hyper
chr1	229294146	229294520	0.625228	0.764491	SARS_CoV-2	Hyper
chr1	230140502	230140713	0.578612	0.62312	SARS_CoV-2	Hyper
chr1	230193569	230193710	0.698754	0.764977	SARS_CoV-2	Hyper
chr1	230327036	230327079	0.691173	0.805288	SARS_CoV-2	Hyper
chr1	230843681	230843928	0.395606	0.721707	SARS_CoV-2	Hyper
chr1	231348746	231348886	0.60308	0.925662	SARS_CoV-2	Hyper
chr1	231350812	231350968	0.538833	0.638973	SARS_CoV-2	Hyper
chr1	231495001	231495085	0.612581	0.768772	SARS_CoV-2	Hyper
chr1	231562450	231562560	0.548053	0.738706	SARS_CoV-2	Hyper
chr1	231748327	231748586	0.648927	0.69453	SARS_CoV-2	Hyper
chr1	231830579	231830828	0.730946	0.733954	SARS_CoV-2	Hyper
chr1	232308230	232308412	0.429562	0.501296	SARS_CoV-2	Hyper
chr1	232361759	232361783	0.509177	0.512359	SARS_CoV-2	Hyper
chr1	232723764	232723833	0.676995	0.806808	SARS_CoV-2	Hyper
chr1	232854165	232854214	0.601883	0.638401	SARS_CoV-2	Hyper
chr1	232861818	232862057	0.635934	0.704345	SARS_CoV-2	Hyper
chr1	232901843	232901860	0.604928	0.684866	SARS_CoV-2	Hyper
chr1	233023604	233023825	0.528676	0.624918	SARS_CoV-2	Hyper
chr1	233160066	233160099	0.669114	0.756753	SARS_CoV-2	Hyper
chr1	233393660	233393776	0.443173	0.663312	SARS_CoV-2	Hyper
chr1	233427246	233427341	0.592176	0.638722	SARS_CoV-2	Hyper
chr1	234465865	234466232	0.697613	0.701694	SARS_CoV-2	Hyper
chr1	234611029	234611287	0.573	0.613522	SARS_CoV-2	Hyper
chr1	234648171	234648305	0.732213	0.918855	SARS_CoV-2	Hyper
chr1	234653120	234653347	0.418443	0.536472	SARS_CoV-2	Hyper
chr1	234653898	234654090	0.659608	0.691635	SARS_CoV-2	Hyper
chr1	234661460	234661562	0.631961	0.821917	SARS_CoV-2	Hyper
chr1	234694220	234694466	0.695848	0.879338	SARS_CoV-2	Hyper
chr1	234799184	234799354	0.743642	0.861011	SARS_CoV-2	Hyper
chr1	234867486	234867689	0.710003	0.794607	SARS_CoV-2	Hyper
chr1	234883952	234884003	0.786123	0.84735	SARS_CoV-2	Hyper
chr1	234911397	234911542	0.779129	0.920222	SARS_CoV-2	Hyper
chr1	234912883	234913196	0.418401	0.563216	SARS_CoV-2	Hyper
chr1	234913815	234914508	0.554656	0.566185	SARS_CoV-2	Hyper
chr1	234978776	234978963	0.47033	0.653028	SARS_CoV-2	Hyper
chr1	235009074	235009430	0.651059	0.69275	SARS_CoV-2	Hyper
chr1	235010239	235010451	0.586884	0.902231	SARS_CoV-2	Hyper
chr1	235011874	235012091	0.680858	0.714988	SARS_CoV-2	Hyper
chr1	235091373	235091608	0.794657	0.856925	SARS_CoV-2	Hyper
chr1	235095082	235095283	0.640296	0.664239	SARS_CoV-2	Hyper
chr1	235112874	235113093	0.629019	0.696831	SARS_CoV-2	Hyper
chr1	235120232	235120460	0.551736	0.571952	SARS_CoV-2	Hyper
chr1	235581392	235581501	0.59274	0.608688	SARS_CoV-2	Hyper
chr1	235731253	235731416	0.695581	0.701957	SARS_CoV-2	Hyper
chr1	235739139	235739148	0.543188	0.703947	SARS_CoV-2	Hyper
chr1	235756988	235757049	0.530854	0.865172	SARS_CoV-2	Hyper
chr1	235909688	235909793	0.60334	0.804026	SARS_CoV-2	Hyper
chr1	235994383	235994655	0.472319	0.53192	SARS_CoV-2	Hyper
chr1	236015770	236016065	0.489961	0.584783	SARS_CoV-2	Hyper
chr1	236027467	236027953	0.621549	0.721479	SARS_CoV-2	Hyper
chr1	236027969	236028053	0.621549	0.726253	SARS_CoV-2	Hyper
chr1	236031389	236031510	0.556429	0.701514	SARS_CoV-2	Hyper
chr1	236100558	236100740	0.684453	0.698711	SARS_CoV-2	Hyper
chr1	236100993	236101076	0.552747	0.724776	SARS_CoV-2	Hyper
chr1	236101632	236101888	0.504457	0.824288	SARS_CoV-2	Hyper
chr1	236102476	236102739	0.611638	0.734035	SARS_CoV-2	Hyper
chr1	236105413	236105594	0.796967	0.879246	SARS_CoV-2	Hyper
chr1	236106175	236106219	0.642418	0.879246	SARS_CoV-2	Hyper
chr1	236109411	236109663	0.734864	0.738086	SARS_CoV-2	Hyper
chr1	236118614	236118719	0.74852	0.780087	SARS_CoV-2	Hyper
chr1	236209578	236209749	0.861825	0.863621	SARS_CoV-2	Hyper
chr1	236319910	236320239	0.543166	0.564194	SARS_CoV-2	Hyper
chr1	236512819	236512842	0.689432	0.762146	SARS_CoV-2	Hyper
chr1	237034173	237034318	0.643974	0.881316	SARS_CoV-2	Hyper
chr1	238411942	238411956	0.747524	0.841796	SARS_CoV-2	Hyper
chr1	238640220	238640374	0.621908	0.715485	SARS_CoV-2	Hyper
chr1	239882851	239883469	0.577129	0.651333	SARS_CoV-2	Hyper
chr1	239982679	239982793	0.473521	0.781347	SARS_CoV-2	Hyper
chr1	241715061	241715595	0.675684	0.72069	SARS_CoV-2	Hyper
chr1	243430690	243430927	0.630812	0.721604	SARS_CoV-2	Hyper
chr1	243451450	243451544	0.553081	0.57913	SARS_CoV-2	Hyper
chr1	243553820	243553989	0.60909	0.681542	SARS_CoV-2	Hyper
chr1	243615393	243615600	0.382317	0.594736	SARS_CoV-2	Hyper
chr1	243634483	243634703	0.732971	0.743471	SARS_CoV-2	Hyper
chr1	244087979	244088110	0.425874	0.612364	SARS_CoV-2	Hyper
chr1	244264167	244264183	0.61255	0.936171	SARS_CoV-2	Hyper
chr1	244311165	244311354	0.624205	0.700179	SARS_CoV-2	Hyper
chr1	244417473	244417683	0.522591	0.599133	SARS_CoV-2	Hyper
chr1	244417936	244418111	0.599133	0.732919	SARS_CoV-2	Hyper
chr1	244978885	244978933	0.262063	0.385114	SARS_CoV-2	Hyper
chr1	245116100	245116393	0.493731	0.64158	SARS_CoV-2	Hyper
chr1	245181507	245181736	0.551002	0.587022	SARS_CoV-2	Hyper
chr1	245215203	245215779	0.656645	0.683841	SARS_CoV-2	Hyper
chr1	245217543	245218003	0.750592	0.790969	SARS_CoV-2	Hyper
chr1	245220396	245220493	0.705199	0.803147	SARS_CoV-2	Hyper
chr1	245259648	245259675	0.709261	0.709872	SARS_CoV-2	Hyper
chr1	245331568	245331642	0.729743	0.748365	SARS_CoV-2	Hyper
chr1	245474587	245474836	0.491363	0.630261	SARS_CoV-2	Hyper
chr1	245843128	245843442	0.476903	0.543705	SARS_CoV-2	Hyper
chr1	246119767	246119796	0.607615	0.629355	SARS_CoV-2	Hyper
chr1	246255696	246255835	0.685632	0.707071	SARS_CoV-2	Hyper
chr1	246267809	246267966	0.708712	0.725289	SARS_CoV-2	Hyper
chr1	246269788	246269931	0.700888	0.804122	SARS_CoV-2	Hyper
chr1	246328440	246328661	0.519329	0.616996	SARS_CoV-2	Hyper
chr1	246773011	246773099	0.572997	0.662594	SARS_CoV-2	Hyper
chr1	246803135	246803255	0.560512	0.636521	SARS_CoV-2	Hyper
chr1	246912421	246912558	0.564984	0.579714	SARS_CoV-2	Hyper
chr1	246948096	246948341	0.751644	0.832267	SARS_CoV-2	Hyper
chr1	247125215	247125293	0.536673	0.71517	SARS_CoV-2	Hyper
chr1	247522306	247522437	0.700962	0.779829	SARS_CoV-2	Hyper
chr1	247552538	247552590	0.531373	0.65636	SARS_CoV-2	Hyper
chr1	247565553	247565649	0.693201	0.693434	SARS_CoV-2	Hyper
chr1	247574941	247574999	0.762198	0.845761	SARS_CoV-2	Hyper
chr1	247579176	247579722	0.729348	0.821864	SARS_CoV-2	Hyper
chr1	247664160	247664445	0.621176	0.678303	SARS_CoV-2	Hyper
chr1	247711499	247711545	0.470542	0.536627	SARS_CoV-2	Hyper
chr1	248902980	248903244	0.500397	0.507075	SARS_CoV-2	Hyper
chr1	248903590	248903721	0.450623	0.500397	SARS_CoV-2	Hyper
chr1	249099514	249099684	0.602219	0.652431	SARS_CoV-2	Hyper
chr10	173909	173981	0.811821	0.829092	SARS_CoV-2	Hyper
chr10	175899	176007	0.553357	0.56384	SARS_CoV-2	Hyper
chr10	304202	304238	0.484318	0.865762	SARS_CoV-2	Hyper
chr10	323656	323809	0.602417	0.609591	SARS_CoV-2	Hyper
chr10	440156	440319	0.669684	0.697989	SARS_CoV-2	Hyper
chr10	586903	587122	0.576117	0.640703	SARS_CoV-2	Hyper
chr10	647633	647738	0.615774	0.726705	SARS_CoV-2	Hyper
chr10	666359	666447	0.578166	0.582642	SARS_CoV-2	Hyper
chr10	675537	675702	0.74679	0.80531	SARS_CoV-2	Hyper
chr10	681789	681835	0.468516	0.556596	SARS_CoV-2	Hyper
chr10	850480	850851	0.595269	0.689633	SARS_CoV-2	Hyper
chr10	867219	867388	0.767691	0.784491	SARS_CoV-2	Hyper
chr10	869042	869215	0.785059	0.82542	SARS_CoV-2	Hyper
chr10	888387	888477	0.44603	0.578547	SARS_CoV-2	Hyper
chr10	967765	967942	0.536881	0.568964	SARS_CoV-2	Hyper
chr10	1103703	1103902	0.400171	0.490683	SARS_CoV-2	Hyper
chr10	1114887	1115145	0.732775	0.869838	SARS_CoV-2	Hyper
chr10	1115943	1116102	0.853331	0.859882	SARS_CoV-2	Hyper
chr10	1132761	1132770	0.421047	0.464303	SARS_CoV-2	Hyper
chr10	1290383	1290516	0.488928	0.613052	SARS_CoV-2	Hyper
chr10	1297379	1297407	0.697859	0.765095	SARS_CoV-2	Hyper
chr10	1298701	1298940	0.519304	0.710172	SARS_CoV-2	Hyper
chr10	1341526	1341870	0.644062	0.797967	SARS_CoV-2	Hyper
chr10	1617717	1617960	0.564695	0.638509	SARS_CoV-2	Hyper
chr10	1900393	1900642	0.389632	0.543627	SARS_CoV-2	Hyper
chr10	1980781	1981564	0.655471	0.769861	SARS_CoV-2	Hyper
chr10	1999319	1999495	0.769834	0.952504	SARS_CoV-2	Hyper
chr10	2789305	2789535	0.695649	0.869034	SARS_CoV-2	Hyper
chr10	3223801	3224005	0.632935	0.655453	SARS_CoV-2	Hyper
chr10	3320882	3320967	0.543555	0.638073	SARS_CoV-2	Hyper
chr10	3381935	3382132	0.594874	0.607212	SARS_CoV-2	Hyper
chr10	3462116	3462409	0.813717	0.841562	SARS_CoV-2	Hyper
chr10	3596650	3596838	0.542069	0.708577	SARS_CoV-2	Hyper
chr10	3612403	3612578	0.566341	0.864644	SARS_CoV-2	Hyper
chr10	3634740	3634773	0.49894	0.711129	SARS_CoV-2	Hyper
chr10	3637658	3637780	0.592717	0.61068	SARS_CoV-2	Hyper
chr10	3695132	3695317	0.784005	0.788638	SARS_CoV-2	Hyper
chr10	3697671	3697885	0.594881	0.773637	SARS_CoV-2	Hyper
chr10	3709045	3709381	0.527721	0.614761	SARS_CoV-2	Hyper
chr10	3807455	3807520	0.632555	0.73082	SARS_CoV-2	Hyper
chr10	3811702	3812170	0.556608	0.7038	SARS_CoV-2	Hyper
chr10	3815221	3815296	0.875343	0.891526	SARS_CoV-2	Hyper
chr10	3823758	3823818	0.517411	0.613642	SARS_CoV-2	Hyper
chr10	3846330	3846785	0.615929	0.625637	SARS_CoV-2	Hyper
chr10	3938419	3938701	0.670604	0.731805	SARS_CoV-2	Hyper
chr10	4048510	4048548	0.751032	0.906156	SARS_CoV-2	Hyper
chr10	4086125	4086195	0.619254	0.888474	SARS_CoV-2	Hyper
chr10	4163805	4163898	0.538737	0.595402	SARS_CoV-2	Hyper
chr10	4229529	4229836	0.524413	0.56705	SARS_CoV-2	Hyper
chr10	4230745	4230811	0.583357	0.650832	SARS_CoV-2	Hyper
chr10	4244250	4244327	0.598141	0.780258	SARS_CoV-2	Hyper
chr10	4375843	4375863	0.441874	0.446502	SARS_CoV-2	Hyper
chr10	4861803	4862049	0.672998	0.68911	SARS_CoV-2	Hyper
chr10	5248922	5248986	0.450481	0.512589	SARS_CoV-2	Hyper
chr10	5326566	5326630	0.473271	0.651012	SARS_CoV-2	Hyper
chr10	5581386	5581565	0.651919	0.737245	SARS_CoV-2	Hyper
chr10	5817793	5818013	0.793831	0.829193	SARS_CoV-2	Hyper
chr10	5984529	5984688	0.765617	0.782826	SARS_CoV-2	Hyper
chr10	6087039	6087433	0.666081	0.677751	SARS_CoV-2	Hyper
chr10	6093324	6093412	0.555802	0.845499	SARS_CoV-2	Hyper
chr10	6110513	6110660	0.416667	0.675335	SARS_CoV-2	Hyper
chr10	6111209	6111408	0.522371	0.62037	SARS_CoV-2	Hyper
chr10	6114669	6114767	0.534284	0.665868	SARS_CoV-2	Hyper
chr10	6190328	6190750	0.628474	0.707012	SARS_CoV-2	Hyper
chr10	6193040	6193247	0.415724	0.443571	SARS_CoV-2	Hyper
chr10	6213831	6214016	0.412494	0.63242	SARS_CoV-2	Hyper
chr10	6309242	6309289	0.709546	0.715183	SARS_CoV-2	Hyper
chr10	6312422	6312501	0.452549	0.548505	SARS_CoV-2	Hyper
chr10	6342427	6342590	0.470919	0.486747	SARS_CoV-2	Hyper
chr10	6424559	6424763	0.548982	0.748728	SARS_CoV-2	Hyper
chr10	6437631	6437882	0.657381	0.66662	SARS_CoV-2	Hyper
chr10	6438601	6438992	0.633798	0.644985	SARS_CoV-2	Hyper
chr10	6441901	6442160	0.551995	0.570034	SARS_CoV-2	Hyper
chr10	6442787	6443186	0.626218	0.724318	SARS_CoV-2	Hyper
chr10	6500917	6500954	0.741094	0.75477	SARS_CoV-2	Hyper
chr10	6514389	6514535	0.624111	0.802269	SARS_CoV-2	Hyper
chr10	6587622	6587702	0.721938	0.816185	SARS_CoV-2	Hyper
chr10	6604064	6604099	0.718001	0.76534	SARS_CoV-2	Hyper
chr10	6755904	6756006	0.431175	0.537698	SARS_CoV-2	Hyper
chr10	6968167	6968220	0.681736	0.698848	SARS_CoV-2	Hyper
chr10	6969725	6969963	0.704765	0.774327	SARS_CoV-2	Hyper
chr10	7126255	7126616	0.512366	0.698649	SARS_CoV-2	Hyper
chr10	7165966	7166023	0.618275	0.720867	SARS_CoV-2	Hyper
chr10	7226599	7227137	0.605986	0.803001	SARS_CoV-2	Hyper
chr10	7227311	7227574	0.57386	0.803001	SARS_CoV-2	Hyper
chr10	7300918	7301131	0.556906	0.641843	SARS_CoV-2	Hyper
chr10	7329609	7329785	0.611754	0.687393	SARS_CoV-2	Hyper
chr10	7348414	7348517	0.587434	0.592651	SARS_CoV-2	Hyper
chr10	7480614	7480643	0.706701	0.804065	SARS_CoV-2	Hyper
chr10	7514090	7514178	0.562507	0.636186	SARS_CoV-2	Hyper
chr10	7543387	7543459	0.647465	0.78119	SARS_CoV-2	Hyper
chr10	7549984	7550007	0.803721	0.852128	SARS_CoV-2	Hyper
chr10	7806075	7806118	0.92607	0.927983	SARS_CoV-2	Hyper
chr10	8098033	8098124	0.519835	0.821492	SARS_CoV-2	Hyper
chr10	8098144	8098219	0.519835	0.775103	SARS_CoV-2	Hyper
chr10	8098597	8099031	0.617704	0.789896	SARS_CoV-2	Hyper
chr10	8156817	8156997	0.741097	0.743274	SARS_CoV-2	Hyper
chr10	8225073	8225261	0.331661	0.503732	SARS_CoV-2	Hyper
chr10	8287187	8287272	0.664907	0.680875	SARS_CoV-2	Hyper
chr10	8825423	8825521	0.414232	0.568861	SARS_CoV-2	Hyper
chr10	9217804	9217933	0.636269	0.91246	SARS_CoV-2	Hyper
chr10	10095192	10095245	0.322978	0.375316	SARS_CoV-2	Hyper
chr10	11054924	11055115	0.630234	0.667964	SARS_CoV-2	Hyper
chr10	11185383	11185433	0.587419	0.593131	SARS_CoV-2	Hyper
chr10	11203340	11203412	0.751018	0.904244	SARS_CoV-2	Hyper
chr10	11209454	11209950	0.735083	0.763561	SARS_CoV-2	Hyper
chr10	11212581	11212714	0.747297	0.762876	SARS_CoV-2	Hyper
chr10	11213148	11213335	0.665739	0.747297	SARS_CoV-2	Hyper
chr10	11214539	11214858	0.649355	0.721124	SARS_CoV-2	Hyper
chr10	11217930	11218095	0.527322	0.704694	SARS_CoV-2	Hyper
chr10	11218750	11218856	0.856171	0.858346	SARS_CoV-2	Hyper
chr10	11220090	11220117	0.573084	0.617339	SARS_CoV-2	Hyper
chr10	11220613	11220803	0.543037	0.569213	SARS_CoV-2	Hyper
chr10	11221857	11222565	0.704369	0.708049	SARS_CoV-2	Hyper
chr10	11251138	11251301	0.629909	0.642881	SARS_CoV-2	Hyper
chr10	11252385	11252760	0.645166	0.780297	SARS_CoV-2	Hyper
chr10	11257159	11257590	0.55286	0.715901	SARS_CoV-2	Hyper
chr10	11300859	11300926	0.75485	0.905219	SARS_CoV-2	Hyper
chr10	11323755	11323989	0.677381	0.715534	SARS_CoV-2	Hyper
chr10	11445145	11445463	0.70276	0.858457	SARS_CoV-2	Hyper
chr10	11762423	11762436	0.577742	0.59418	SARS_CoV-2	Hyper
chr10	11892232	11892294	0.735186	0.760175	SARS_CoV-2	Hyper
chr10	11964120	11964253	0.526623	0.740142	SARS_CoV-2	Hyper
chr10	12061696	12061753	0.342716	0.543863	SARS_CoV-2	Hyper
chr10	12154494	12154739	0.654074	0.843062	SARS_CoV-2	Hyper
chr10	12155062	12155219	0.681412	0.843062	SARS_CoV-2	Hyper
chr10	12223183	12223416	0.775666	0.802558	SARS_CoV-2	Hyper
chr10	12223669	12223715	0.802558	0.834903	SARS_CoV-2	Hyper
chr10	12261083	12261174	0.764483	0.872447	SARS_CoV-2	Hyper
chr10	12351464	12351466	0.733207	0.823284	SARS_CoV-2	Hyper
chr10	12549537	12549765	0.696325	0.810469	SARS_CoV-2	Hyper
chr10	13159814	13160071	0.699262	0.740975	SARS_CoV-2	Hyper
chr10	13433255	13433343	0.45788	0.461028	SARS_CoV-2	Hyper
chr10	13701336	13701596	0.567514	0.677129	SARS_CoV-2	Hyper
chr10	13716918	13717022	0.633513	0.744025	SARS_CoV-2	Hyper
chr10	13896123	13896314	0.57579	0.708576	SARS_CoV-2	Hyper
chr10	13914052	13914095	0.465496	0.691261	SARS_CoV-2	Hyper
chr10	13951617	13951799	0.61754	0.700978	SARS_CoV-2	Hyper
chr10	14305370	14305409	0.494958	0.860187	SARS_CoV-2	Hyper
chr10	14351722	14351841	0.748644	0.813372	SARS_CoV-2	Hyper
chr10	14352011	14352143	0.559101	0.66484	SARS_CoV-2	Hyper
chr10	14594104	14594283	0.740516	0.756307	SARS_CoV-2	Hyper
chr10	14601629	14601654	0.730796	0.848273	SARS_CoV-2	Hyper
chr10	14715559	14715769	0.698882	0.747458	SARS_CoV-2	Hyper
chr10	14793766	14793864	0.559443	0.611722	SARS_CoV-2	Hyper
chr10	14799535	14799622	0.817019	0.855563	SARS_CoV-2	Hyper
chr10	15198811	15198826	0.46716	0.652228	SARS_CoV-2	Hyper
chr10	15237658	15237882	0.61295	0.748329	SARS_CoV-2	Hyper
chr10	15267601	15267791	0.48257	0.529721	SARS_CoV-2	Hyper
chr10	15356103	15356129	0.584173	0.753595	SARS_CoV-2	Hyper
chr10	15698176	15698282	0.68208	0.733983	SARS_CoV-2	Hyper
chr10	15714293	15714537	0.504542	0.661175	SARS_CoV-2	Hyper
chr10	16856744	16856887	0.636915	0.722216	SARS_CoV-2	Hyper
chr10	16907803	16907850	0.697325	0.709884	SARS_CoV-2	Hyper
chr10	16933392	16933396	0.466064	0.543921	SARS_CoV-2	Hyper
chr10	17471044	17471248	0.490923	0.515306	SARS_CoV-2	Hyper
chr10	17474013	17474020	0.598312	0.608002	SARS_CoV-2	Hyper
chr10	21476232	21476342	0.528343	0.627252	SARS_CoV-2	Hyper
chr10	21501406	21501672	0.60953	0.75036	SARS_CoV-2	Hyper
chr10	21548635	21548806	0.527353	0.851028	SARS_CoV-2	Hyper
chr10	21782866	21783199	0.443054	0.677333	SARS_CoV-2	Hyper
chr10	21789059	21789062	0.430481	0.607885	SARS_CoV-2	Hyper
chr10	21796189	21796235	0.625475	0.800844	SARS_CoV-2	Hyper
chr10	21816886	21817047	0.37069	0.468917	SARS_CoV-2	Hyper
chr10	22026308	22026673	0.601343	0.606926	SARS_CoV-2	Hyper
chr10	22608842	22609005	0.437585	0.768748	SARS_CoV-2	Hyper
chr10	22852644	22853154	0.578007	0.61656	SARS_CoV-2	Hyper
chr10	23769539	23769699	0.565046	0.670076	SARS_CoV-2	Hyper
chr10	25277834	25278085	0.618265	0.726462	SARS_CoV-2	Hyper
chr10	26627054	26627093	0.574783	0.61907	SARS_CoV-2	Hyper
chr10	26726708	26726864	0.442914	0.58747	SARS_CoV-2	Hyper
chr10	26757474	26757748	0.472164	0.512555	SARS_CoV-2	Hyper
chr10	26771204	26771480	0.610798	0.829181	SARS_CoV-2	Hyper
chr10	26780064	26780076	0.677523	0.705254	SARS_CoV-2	Hyper
chr10	26780713	26780815	0.568059	0.794996	SARS_CoV-2	Hyper
chr10	26995225	26995349	0.569281	0.782299	SARS_CoV-2	Hyper
chr10	27546350	27546715	0.45667	0.577255	SARS_CoV-2	Hyper
chr10	28030236	28030292	0.302101	0.349881	SARS_CoV-2	Hyper
chr10	28656265	28656329	0.419177	0.461317	SARS_CoV-2	Hyper
chr10	28689617	28689753	0.723533	0.781937	SARS_CoV-2	Hyper
chr10	28780931	28780953	0.414366	0.452827	SARS_CoV-2	Hyper
chr10	28804202	28804375	0.611587	0.79737	SARS_CoV-2	Hyper
chr10	29480551	29480648	0.72002	0.814802	SARS_CoV-2	Hyper
chr10	29546104	29546185	0.65487	0.670085	SARS_CoV-2	Hyper
chr10	29877240	29877323	0.592152	0.769621	SARS_CoV-2	Hyper
chr10	29971087	29971261	0.67891	0.750287	SARS_CoV-2	Hyper
chr10	30070817	30070852	0.599267	0.647297	SARS_CoV-2	Hyper
chr10	30167625	30167677	0.74636	0.882	SARS_CoV-2	Hyper
chr10	30306628	30306802	0.573826	0.632483	SARS_CoV-2	Hyper
chr10	30315931	30316124	0.480155	0.720652	SARS_CoV-2	Hyper
chr10	30316465	30316485	0.713859	0.758379	SARS_CoV-2	Hyper
chr10	30316709	30316788	0.60516	0.758379	SARS_CoV-2	Hyper
chr10	30326705	30326783	0.574784	0.772954	SARS_CoV-2	Hyper
chr10	30452868	30452937	0.573306	0.714032	SARS_CoV-2	Hyper
chr10	30668222	30668265	0.715223	0.793666	SARS_CoV-2	Hyper
chr10	30676214	30676294	0.61824	0.664286	SARS_CoV-2	Hyper
chr10	30730116	30730171	0.656096	0.704163	SARS_CoV-2	Hyper
chr10	30748091	30748379	0.683808	0.722585	SARS_CoV-2	Hyper
chr10	30777234	30777643	0.560693	0.706458	SARS_CoV-2	Hyper
chr10	30779998	30780086	0.449206	0.594332	SARS_CoV-2	Hyper
chr10	30782656	30782849	0.503984	0.849794	SARS_CoV-2	Hyper
chr10	30818187	30818663	0.652922	0.725592	SARS_CoV-2	Hyper
chr10	30835674	30835744	0.786808	0.827246	SARS_CoV-2	Hyper
chr10	30846887	30846978	0.432384	0.490504	SARS_CoV-2	Hyper
chr10	30990845	30991012	0.42112	0.588569	SARS_CoV-2	Hyper
chr10	31040036	31040232	0.511505	0.719883	SARS_CoV-2	Hyper
chr10	31053080	31053163	0.727669	0.728943	SARS_CoV-2	Hyper
chr10	31154858	31154922	0.404162	0.608616	SARS_CoV-2	Hyper
chr10	31218218	31218517	0.651736	0.715439	SARS_CoV-2	Hyper
chr10	31311052	31311163	0.428975	0.618091	SARS_CoV-2	Hyper
chr10	31435353	31435507	0.54377	0.705515	SARS_CoV-2	Hyper
chr10	31435681	31435683	0.687007	0.705515	SARS_CoV-2	Hyper
chr10	31435715	31435729	0.687007	0.802751	SARS_CoV-2	Hyper
chr10	31871252	31871381	0.682641	0.850645	SARS_CoV-2	Hyper
chr10	31875637	31875842	0.674554	0.691274	SARS_CoV-2	Hyper
chr10	31876119	31876292	0.674554	0.722438	SARS_CoV-2	Hyper
chr10	31996011	31996258	0.518489	0.622315	SARS_CoV-2	Hyper
chr10	32040607	32040739	0.755406	0.780933	SARS_CoV-2	Hyper
chr10	32215331	32215364	0.65845	0.760779	SARS_CoV-2	Hyper
chr10	32261768	32262085	0.664563	0.715627	SARS_CoV-2	Hyper
chr10	33536684	33536754	0.590197	0.730507	SARS_CoV-2	Hyper
chr10	34135980	34136064	0.54028	0.898601	SARS_CoV-2	Hyper
chr10	34147511	34147685	0.698571	0.746282	SARS_CoV-2	Hyper
chr10	34461992	34462090	0.71142	0.80453	SARS_CoV-2	Hyper
chr10	34494761	34494820	0.613613	0.666265	SARS_CoV-2	Hyper
chr10	35294704	35295000	0.578537	0.586873	SARS_CoV-2	Hyper
chr10	35347223	35347358	0.476356	0.818494	SARS_CoV-2	Hyper
chr10	35453780	35454249	0.653417	0.839273	SARS_CoV-2	Hyper
chr10	35658066	35658222	0.519335	0.612632	SARS_CoV-2	Hyper
chr10	35775510	35775683	0.550428	0.561633	SARS_CoV-2	Hyper
chr10	36067433	36067526	0.667074	0.680654	SARS_CoV-2	Hyper
chr10	38314450	38314610	0.666234	0.902789	SARS_CoV-2	Hyper
chr10	43579018	43579075	0.542118	0.682448	SARS_CoV-2	Hyper
chr10	43752188	43752388	0.567405	0.694637	SARS_CoV-2	Hyper
chr10	43827667	43828097	0.588239	0.682397	SARS_CoV-2	Hyper
chr10	44289371	44289460	0.67651	0.799245	SARS_CoV-2	Hyper
chr10	44500618	44500693	0.650158	0.712723	SARS_CoV-2	Hyper
chr10	44542818	44543075	0.679717	0.771234	SARS_CoV-2	Hyper
chr10	45570808	45571073	0.392611	0.492383	SARS_CoV-2	Hyper
chr10	45871531	45871585	0.623225	0.905927	SARS_CoV-2	Hyper
chr10	45876344	45876559	0.707869	0.708666	SARS_CoV-2	Hyper
chr10	45920391	45920516	0.746318	0.751323	SARS_CoV-2	Hyper
chr10	45958134	45958262	0.728502	0.754946	SARS_CoV-2	Hyper
chr10	45959117	45959404	0.619232	0.704134	SARS_CoV-2	Hyper
chr10	46964089	46964260	0.487296	0.535322	SARS_CoV-2	Hyper
chr10	47361213	47361390	0.556126	0.717317	SARS_CoV-2	Hyper
chr10	47638105	47638168	0.558869	0.656642	SARS_CoV-2	Hyper
chr10	48399029	48399273	0.353981	0.540718	SARS_CoV-2	Hyper
chr10	48573291	48573302	0.414423	0.664034	SARS_CoV-2	Hyper
chr10	48605077	48605381	0.663742	0.843927	SARS_CoV-2	Hyper
chr10	49612615	49612977	0.685271	0.723533	SARS_CoV-2	Hyper
chr10	49614225	49614368	0.687942	0.702613	SARS_CoV-2	Hyper
chr10	49726133	49726280	0.534576	0.609463	SARS_CoV-2	Hyper
chr10	49831963	49831991	0.434447	0.6468	SARS_CoV-2	Hyper
chr10	49892751	49892823	0.765418	0.795572	SARS_CoV-2	Hyper
chr10	49893104	49893640	0.729069	0.765418	SARS_CoV-2	Hyper
chr10	49932022	49932254	0.725307	0.735507	SARS_CoV-2	Hyper
chr10	50244179	50244182	0.421526	0.727716	SARS_CoV-2	Hyper
chr10	50244306	50244378	0.451132	0.727716	SARS_CoV-2	Hyper
chr10	50382477	50382642	0.585346	0.780093	SARS_CoV-2	Hyper
chr10	50395244	50395287	0.547199	0.599733	SARS_CoV-2	Hyper
chr10	50480660	50480995	0.580679	0.602148	SARS_CoV-2	Hyper
chr10	50518329	50518525	0.602108	0.633736	SARS_CoV-2	Hyper
chr10	50568256	50568383	0.673551	0.765385	SARS_CoV-2	Hyper
chr10	50598262	50598453	0.59994	0.739696	SARS_CoV-2	Hyper
chr10	51488021	51488287	0.540754	0.584919	SARS_CoV-2	Hyper
chr10	51503650	51504011	0.589339	0.677945	SARS_CoV-2	Hyper
chr10	52157209	52157287	0.482536	0.643906	SARS_CoV-2	Hyper
chr10	52218309	52218526	0.719216	0.792838	SARS_CoV-2	Hyper
chr10	52752473	52752476	0.491824	0.513334	SARS_CoV-2	Hyper
chr10	53033612	53033665	0.737093	0.765526	SARS_CoV-2	Hyper
chr10	60110557	60110868	0.748564	0.763378	SARS_CoV-2	Hyper
chr10	60143881	60144124	0.370976	0.465309	SARS_CoV-2	Hyper
chr10	60404025	60404201	0.498476	0.543097	SARS_CoV-2	Hyper
chr10	61568183	61568380	0.69116	0.797984	SARS_CoV-2	Hyper
chr10	61649970	61650090	0.495499	0.547263	SARS_CoV-2	Hyper
chr10	61996823	61996882	0.388996	0.570849	SARS_CoV-2	Hyper
chr10	63525699	63525851	0.543729	0.562612	SARS_CoV-2	Hyper
chr10	64004034	64004062	0.748193	0.806697	SARS_CoV-2	Hyper
chr10	64520307	64520638	0.667165	0.725823	SARS_CoV-2	Hyper
chr10	64999102	64999230	0.572028	0.621191	SARS_CoV-2	Hyper
chr10	65001884	65002086	0.570291	0.633943	SARS_CoV-2	Hyper
chr10	65395045	65395155	0.754545	0.812134	SARS_CoV-2	Hyper
chr10	69962050	69962184	0.648392	0.79052	SARS_CoV-2	Hyper
chr10	70060677	70060717	0.561647	0.88065	SARS_CoV-2	Hyper
chr10	70252387	70252434	0.730856	0.738775	SARS_CoV-2	Hyper
chr10	70321887	70322036	0.492163	0.635832	SARS_CoV-2	Hyper
chr10	70809452	70809651	0.633472	0.838761	SARS_CoV-2	Hyper
chr10	70816857	70816963	0.479838	0.523199	SARS_CoV-2	Hyper
chr10	70821320	70821463	0.52856	0.563047	SARS_CoV-2	Hyper
chr10	70828554	70828689	0.625592	0.767348	SARS_CoV-2	Hyper
chr10	70839930	70840180	0.65494	0.722721	SARS_CoV-2	Hyper
chr10	70848829	70849041	0.691511	0.745398	SARS_CoV-2	Hyper
chr10	70850003	70850322	0.633442	0.696981	SARS_CoV-2	Hyper
chr10	70853479	70853554	0.703866	0.719809	SARS_CoV-2	Hyper
chr10	70854834	70855012	0.488794	0.67455	SARS_CoV-2	Hyper
chr10	70856875	70857038	0.636303	0.680732	SARS_CoV-2	Hyper
chr10	70934354	70934505	0.591381	0.810784	SARS_CoV-2	Hyper
chr10	71411008	71411188	0.640547	0.657416	SARS_CoV-2	Hyper
chr10	71577321	71577545	0.521295	0.530793	SARS_CoV-2	Hyper
chr10	72055808	72055963	0.630903	0.761849	SARS_CoV-2	Hyper
chr10	72068104	72068160	0.569367	0.627303	SARS_CoV-2	Hyper
chr10	72090605	72090814	0.60622	0.752037	SARS_CoV-2	Hyper
chr10	72252799	72253318	0.790621	0.797423	SARS_CoV-2	Hyper
chr10	72254711	72254818	0.66873	0.775466	SARS_CoV-2	Hyper
chr10	72268821	72268896	0.640416	0.7452	SARS_CoV-2	Hyper
chr10	72329199	72329469	0.669354	0.703967	SARS_CoV-2	Hyper
chr10	72348153	72348380	0.548076	0.61217	SARS_CoV-2	Hyper
chr10	72646011	72646267	0.641815	0.769287	SARS_CoV-2	Hyper
chr10	73000362	73000505	0.599722	0.643113	SARS_CoV-2	Hyper
chr10	73124251	73124472	0.499565	0.531913	SARS_CoV-2	Hyper
chr10	73131800	73131996	0.62494	0.697482	SARS_CoV-2	Hyper
chr10	73472315	73472344	0.681944	0.937531	SARS_CoV-2	Hyper
chr10	73490252	73490435	0.586645	0.709925	SARS_CoV-2	Hyper
chr10	73495787	73495881	0.574785	0.588974	SARS_CoV-2	Hyper
chr10	73507916	73508111	0.723948	0.733545	SARS_CoV-2	Hyper
chr10	73508676	73508798	0.652176	0.675676	SARS_CoV-2	Hyper
chr10	73509126	73509166	0.652176	0.660019	SARS_CoV-2	Hyper
chr10	73516228	73516642	0.78702	0.847431	SARS_CoV-2	Hyper
chr10	73577439	73577770	0.740268	0.799148	SARS_CoV-2	Hyper
chr10	73924927	73925023	0.721246	0.7342	SARS_CoV-2	Hyper
chr10	73992657	73992838	0.546907	0.573344	SARS_CoV-2	Hyper
chr10	74086531	74086718	0.524336	0.762511	SARS_CoV-2	Hyper
chr10	74086846	74087090	0.572352	0.762511	SARS_CoV-2	Hyper
chr10	74552699	74552781	0.604097	0.607031	SARS_CoV-2	Hyper
chr10	74597700	74597707	0.47632	0.690159	SARS_CoV-2	Hyper
chr10	75578696	75578934	0.601923	0.750751	SARS_CoV-2	Hyper
chr10	75609192	75609316	0.569999	0.704193	SARS_CoV-2	Hyper
chr10	75610175	75610349	0.472014	0.533876	SARS_CoV-2	Hyper
chr10	75618653	75618703	0.679416	0.685419	SARS_CoV-2	Hyper
chr10	75625017	75625189	0.678713	0.74173	SARS_CoV-2	Hyper
chr10	75626275	75626657	0.618697	0.705042	SARS_CoV-2	Hyper
chr10	75675957	75676006	0.754182	0.757962	SARS_CoV-2	Hyper
chr10	75676657	75676763	0.440946	0.533005	SARS_CoV-2	Hyper
chr10	75928615	75928658	0.565074	0.697643	SARS_CoV-2	Hyper
chr10	75928802	75928908	0.680224	0.697643	SARS_CoV-2	Hyper
chr10	76503625	76503716	0.47123	0.520371	SARS_CoV-2	Hyper
chr10	76513408	76513545	0.701157	0.886965	SARS_CoV-2	Hyper
chr10	76515129	76515404	0.596913	0.759888	SARS_CoV-2	Hyper
chr10	76868156	76868298	0.694298	0.735492	SARS_CoV-2	Hyper
chr10	76921898	76922205	0.605901	0.734049	SARS_CoV-2	Hyper
chr10	77480034	77480130	0.653826	0.737703	SARS_CoV-2	Hyper
chr10	77498608	77498658	0.538523	0.666107	SARS_CoV-2	Hyper
chr10	77503156	77503368	0.498213	0.703712	SARS_CoV-2	Hyper
chr10	77515472	77515575	0.614721	0.70364	SARS_CoV-2	Hyper
chr10	77542302	77542334	0.497765	0.604494	SARS_CoV-2	Hyper
chr10	78642118	78642186	0.595464	0.795799	SARS_CoV-2	Hyper
chr10	78787434	78787590	0.598813	0.756164	SARS_CoV-2	Hyper
chr10	78983359	78983492	0.501176	0.728163	SARS_CoV-2	Hyper
chr10	78985326	78985532	0.591346	0.626859	SARS_CoV-2	Hyper
chr10	80590798	80591106	0.72288	0.723274	SARS_CoV-2	Hyper
chr10	80630072	80630178	0.772425	0.804198	SARS_CoV-2	Hyper
chr10	80898999	80899055	0.652319	0.826751	SARS_CoV-2	Hyper
chr10	80947065	80947169	0.434594	0.473312	SARS_CoV-2	Hyper
chr10	81004562	81004609	0.566098	0.591236	SARS_CoV-2	Hyper
chr10	81008308	81008351	0.545844	0.69101	SARS_CoV-2	Hyper
chr10	81026237	81026270	0.487273	0.657847	SARS_CoV-2	Hyper
chr10	81053684	81054018	0.663274	0.857929	SARS_CoV-2	Hyper
chr10	81111248	81111329	0.388476	0.498875	SARS_CoV-2	Hyper
chr10	81112806	81113106	0.614545	0.687735	SARS_CoV-2	Hyper
chr10	81116147	81116244	0.660582	0.806608	SARS_CoV-2	Hyper
chr10	81119666	81119690	0.720727	0.811345	SARS_CoV-2	Hyper
chr10	81307911	81308039	0.438539	0.584112	SARS_CoV-2	Hyper
chr10	81370507	81370782	0.507167	0.580733	SARS_CoV-2	Hyper
chr10	81953460	81953731	0.523747	0.599464	SARS_CoV-2	Hyper
chr10	82245682	82246008	0.619906	0.62843	SARS_CoV-2	Hyper
chr10	82289502	82289617	0.70268	0.772142	SARS_CoV-2	Hyper
chr10	82340617	82340900	0.800919	0.900756	SARS_CoV-2	Hyper
chr10	83912243	83912350	0.443397	0.452705	SARS_CoV-2	Hyper
chr10	85916605	85916868	0.606322	0.847535	SARS_CoV-2	Hyper
chr10	86693277	86693322	0.599578	0.605506	SARS_CoV-2	Hyper
chr10	87372370	87372609	0.642092	0.655435	SARS_CoV-2	Hyper
chr10	88101458	88101474	0.556241	0.643332	SARS_CoV-2	Hyper
chr10	88115658	88115732	0.738853	0.787082	SARS_CoV-2	Hyper
chr10	88272834	88272897	0.718882	0.918618	SARS_CoV-2	Hyper
chr10	88296582	88296707	0.545149	0.560088	SARS_CoV-2	Hyper
chr10	88636844	88637065	0.583828	0.724102	SARS_CoV-2	Hyper
chr10	89449372	89449411	0.597588	0.681832	SARS_CoV-2	Hyper
chr10	90093208	90093233	0.511553	0.593419	SARS_CoV-2	Hyper
chr10	90638100	90638291	0.620536	0.643813	SARS_CoV-2	Hyper
chr10	91117861	91118133	0.698358	0.716251	SARS_CoV-2	Hyper
chr10	93807872	93808033	0.540046	0.763435	SARS_CoV-2	Hyper
chr10	94209628	94209664	0.694013	0.745874	SARS_CoV-2	Hyper
chr10	94428794	94428872	0.498928	0.531008	SARS_CoV-2	Hyper
chr10	94450888	94451212	0.622274	0.688373	SARS_CoV-2	Hyper
chr10	94451466	94451518	0.606824	0.615117	SARS_CoV-2	Hyper
chr10	94451625	94452058	0.55227	0.606824	SARS_CoV-2	Hyper
chr10	94517429	94517681	0.696457	0.796564	SARS_CoV-2	Hyper
chr10	94605626	94605787	0.597668	0.6419	SARS_CoV-2	Hyper
chr10	94835255	94835387	0.369701	0.494696	SARS_CoV-2	Hyper
chr10	95073612	95073774	0.527007	0.823115	SARS_CoV-2	Hyper
chr10	95517984	95518033	0.368516	0.590174	SARS_CoV-2	Hyper
chr10	97422538	97422611	0.87621	0.882625	SARS_CoV-2	Hyper
chr10	98405284	98405468	0.610539	0.722085	SARS_CoV-2	Hyper
chr10	98416650	98416976	0.592972	0.750902	SARS_CoV-2	Hyper
chr10	98433209	98433331	0.56602	0.755044	SARS_CoV-2	Hyper
chr10	98460475	98460574	0.745167	0.828226	SARS_CoV-2	Hyper
chr10	98501167	98501287	0.477736	0.613377	SARS_CoV-2	Hyper
chr10	98744001	98744190	0.674381	0.679649	SARS_CoV-2	Hyper
chr10	98744606	98745012	0.648208	0.679649	SARS_CoV-2	Hyper
chr10	98781674	98781881	0.48628	0.611996	SARS_CoV-2	Hyper
chr10	99080885	99080932	0.286398	0.39826	SARS_CoV-2	Hyper
chr10	99114192	99114342	0.696294	0.858716	SARS_CoV-2	Hyper
chr10	99125898	99126248	0.626153	0.759024	SARS_CoV-2	Hyper
chr10	99168032	99168103	0.543116	0.790609	SARS_CoV-2	Hyper
chr10	99183455	99183853	0.518871	0.64627	SARS_CoV-2	Hyper
chr10	99358457	99358489	0.723817	0.808132	SARS_CoV-2	Hyper
chr10	99602571	99602755	0.547485	0.604846	SARS_CoV-2	Hyper
chr10	100150937	100151036	0.47247	0.699611	SARS_CoV-2	Hyper
chr10	101610620	101610732	0.660257	0.758581	SARS_CoV-2	Hyper
chr10	101754153	101754231	0.487867	0.752412	SARS_CoV-2	Hyper
chr10	101946831	101947085	0.576414	0.649785	SARS_CoV-2	Hyper
chr10	102243282	102243322	0.771429	0.82462	SARS_CoV-2	Hyper
chr10	102453739	102453769	0.727395	0.797267	SARS_CoV-2	Hyper
chr10	102847981	102848073	0.35494	0.578027	SARS_CoV-2	Hyper
chr10	103194547	103194579	0.739562	0.837051	SARS_CoV-2	Hyper
chr10	103391415	103391470	0.492922	0.590775	SARS_CoV-2	Hyper
chr10	103594170	103594181	0.689223	0.741608	SARS_CoV-2	Hyper
chr10	103830952	103831046	0.514109	0.709489	SARS_CoV-2	Hyper
chr10	104294253	104294325	0.593046	0.809191	SARS_CoV-2	Hyper
chr10	104687453	104687488	0.462872	0.700774	SARS_CoV-2	Hyper
chr10	104941559	104941656	0.482177	0.694642	SARS_CoV-2	Hyper
chr10	104984594	104984755	0.749216	0.806334	SARS_CoV-2	Hyper
chr10	105044051	105044294	0.632292	0.666539	SARS_CoV-2	Hyper
chr10	105092700	105092832	0.599117	0.728999	SARS_CoV-2	Hyper
chr10	105428372	105428423	0.503574	0.716297	SARS_CoV-2	Hyper
chr10	105612746	105612913	0.823202	0.839348	SARS_CoV-2	Hyper
chr10	105726162	105726314	0.458305	0.582154	SARS_CoV-2	Hyper
chr10	105793324	105793358	0.64131	0.803649	SARS_CoV-2	Hyper
chr10	105793370	105793515	0.64131	0.815591	SARS_CoV-2	Hyper
chr10	106083522	106083751	0.751705	0.803387	SARS_CoV-2	Hyper
chr10	106085755	106086066	0.705384	0.824236	SARS_CoV-2	Hyper
chr10	108717686	108717998	0.579607	0.863539	SARS_CoV-2	Hyper
chr10	108902046	108902093	0.548993	0.706806	SARS_CoV-2	Hyper
chr10	112173705	112173761	0.540908	0.746524	SARS_CoV-2	Hyper
chr10	112411363	112411584	0.5466	0.614718	SARS_CoV-2	Hyper
chr10	112439497	112439689	0.481112	0.779097	SARS_CoV-2	Hyper
chr10	112628888	112628942	0.626731	0.773683	SARS_CoV-2	Hyper
chr10	112874015	112874354	0.54551	0.733509	SARS_CoV-2	Hyper
chr10	114136192	114136321	0.694816	0.701692	SARS_CoV-2	Hyper
chr10	114574287	114574490	0.696652	0.787746	SARS_CoV-2	Hyper
chr10	114578974	114579159	0.650293	0.823098	SARS_CoV-2	Hyper
chr10	114668456	114668668	0.642983	0.676673	SARS_CoV-2	Hyper
chr10	114793840	114794089	0.646888	0.790432	SARS_CoV-2	Hyper
chr10	114881119	114881157	0.810361	0.86242	SARS_CoV-2	Hyper
chr10	114911413	114911586	0.746734	0.76626	SARS_CoV-2	Hyper
chr10	114929978	114930225	0.763871	0.846032	SARS_CoV-2	Hyper
chr10	114986274	114986319	0.459915	0.696232	SARS_CoV-2	Hyper
chr10	115033328	115033434	0.722044	0.817259	SARS_CoV-2	Hyper
chr10	115141851	115141919	0.506643	0.684954	SARS_CoV-2	Hyper
chr10	115313585	115313604	0.381936	0.666682	SARS_CoV-2	Hyper
chr10	115426760	115426774	0.507562	0.596757	SARS_CoV-2	Hyper
chr10	115607534	115607704	0.725704	0.811345	SARS_CoV-2	Hyper
chr10	115753647	115753764	0.731354	0.821566	SARS_CoV-2	Hyper
chr10	115781063	115781086	0.598809	0.827219	SARS_CoV-2	Hyper
chr10	115890953	115891029	0.610954	0.799542	SARS_CoV-2	Hyper
chr10	116434159	116434298	0.641356	0.762596	SARS_CoV-2	Hyper
chr10	116508669	116508808	0.59093	0.73623	SARS_CoV-2	Hyper
chr10	116634771	116634877	0.544637	0.698193	SARS_CoV-2	Hyper
chr10	116634927	116635178	0.544637	0.701563	SARS_CoV-2	Hyper
chr10	118866931	118866990	0.475595	0.52657	SARS_CoV-2	Hyper
chr10	118890770	118890929	0.491161	0.726687	SARS_CoV-2	Hyper
chr10	119032368	119032487	0.68654	0.854614	SARS_CoV-2	Hyper
chr10	119130758	119130852	0.536964	0.679367	SARS_CoV-2	Hyper
chr10	119130938	119131072	0.592726	0.679367	SARS_CoV-2	Hyper
chr10	119156807	119156853	0.684684	0.818288	SARS_CoV-2	Hyper
chr10	119158891	119159220	0.713933	0.881027	SARS_CoV-2	Hyper
chr10	119291012	119291396	0.545984	0.586003	SARS_CoV-2	Hyper
chr10	119292547	119292675	0.358181	0.438562	SARS_CoV-2	Hyper
chr10	119295827	119295925	0.283834	0.56525	SARS_CoV-2	Hyper
chr10	119297716	119298107	0.437727	0.487432	SARS_CoV-2	Hyper
chr10	119306079	119306258	0.388546	0.545576	SARS_CoV-2	Hyper
chr10	119306415	119306420	0.545576	0.548018	SARS_CoV-2	Hyper
chr10	119306645	119306710	0.490449	0.548018	SARS_CoV-2	Hyper
chr10	119308819	119309065	0.720249	0.764627	SARS_CoV-2	Hyper
chr10	119309785	119309804	0.55816	0.613222	SARS_CoV-2	Hyper
chr10	119310356	119310624	0.434235	0.498267	SARS_CoV-2	Hyper
chr10	119312479	119312539	0.341787	0.411348	SARS_CoV-2	Hyper
chr10	119464197	119464200	0.597738	0.736108	SARS_CoV-2	Hyper
chr10	119590845	119590970	0.519593	0.526307	SARS_CoV-2	Hyper
chr10	119794449	119794599	0.663459	0.88765	SARS_CoV-2	Hyper
chr10	120290825	120291182	0.580712	0.641888	SARS_CoV-2	Hyper
chr10	120311296	120311520	0.556487	0.614063	SARS_CoV-2	Hyper
chr10	120487849	120487928	0.714919	0.889152	SARS_CoV-2	Hyper
chr10	120802093	120802123	0.599084	0.695416	SARS_CoV-2	Hyper
chr10	120814132	120814226	0.810287	0.878292	SARS_CoV-2	Hyper
chr10	120868620	120868630	0.494453	0.817546	SARS_CoV-2	Hyper
chr10	120873428	120873705	0.690317	0.740536	SARS_CoV-2	Hyper
chr10	120893449	120893648	0.538249	0.658942	SARS_CoV-2	Hyper
chr10	120894620	120894857	0.481955	0.655718	SARS_CoV-2	Hyper
chr10	120895676	120895941	0.58328	0.633972	SARS_CoV-2	Hyper
chr10	120897842	120898072	0.607434	0.822965	SARS_CoV-2	Hyper
chr10	121066063	121066124	0.720744	0.829863	SARS_CoV-2	Hyper
chr10	121130089	121130152	0.543013	0.705142	SARS_CoV-2	Hyper
chr10	121154854	121154936	0.540538	0.805169	SARS_CoV-2	Hyper
chr10	121166521	121166564	0.771295	0.831522	SARS_CoV-2	Hyper
chr10	121261855	121261989	0.518182	0.712043	SARS_CoV-2	Hyper
chr10	121276753	121277406	0.625107	0.700122	SARS_CoV-2	Hyper
chr10	121277712	121277930	0.700122	0.711182	SARS_CoV-2	Hyper
chr10	121301174	121301289	0.520753	0.611041	SARS_CoV-2	Hyper
chr10	122709508	122709722	0.561684	0.701169	SARS_CoV-2	Hyper
chr10	122709770	122709868	0.564977	0.701169	SARS_CoV-2	Hyper
chr10	123007979	123007990	0.672787	0.701089	SARS_CoV-2	Hyper
chr10	123051451	123051617	0.461177	0.545779	SARS_CoV-2	Hyper
chr10	123359566	123359787	0.600253	0.751819	SARS_CoV-2	Hyper
chr10	123906902	123906951	0.582976	0.729896	SARS_CoV-2	Hyper
chr10	123908055	123908227	0.42466	0.551992	SARS_CoV-2	Hyper
chr10	123984994	123985266	0.464355	0.656208	SARS_CoV-2	Hyper
chr10	124219547	124219564	0.456752	0.583532	SARS_CoV-2	Hyper
chr10	124233801	124234149	0.828782	0.842388	SARS_CoV-2	Hyper
chr10	124272707	124272786	0.538119	0.76319	SARS_CoV-2	Hyper
chr10	125770065	125770124	0.741665	0.821393	SARS_CoV-2	Hyper
chr10	125797424	125797725	0.569859	0.761236	SARS_CoV-2	Hyper
chr10	125799986	125800106	0.527869	0.589167	SARS_CoV-2	Hyper
chr10	125974549	125974567	0.506906	0.577844	SARS_CoV-2	Hyper
chr10	125978111	125978160	0.472289	0.553405	SARS_CoV-2	Hyper
chr10	125979200	125979217	0.638704	0.755126	SARS_CoV-2	Hyper
chr10	125979676	125980223	0.844977	0.857322	SARS_CoV-2	Hyper
chr10	126055681	126055926	0.590436	0.854245	SARS_CoV-2	Hyper
chr10	126059361	126059446	0.521389	0.670344	SARS_CoV-2	Hyper
chr10	126069652	126069886	0.506971	0.619344	SARS_CoV-2	Hyper
chr10	126182266	126182796	0.656448	0.754928	SARS_CoV-2	Hyper
chr10	126209356	126209551	0.478437	0.703449	SARS_CoV-2	Hyper
chr10	126223550	126224074	0.638898	0.660041	SARS_CoV-2	Hyper
chr10	126277532	126277558	0.449037	0.679741	SARS_CoV-2	Hyper
chr10	126359702	126359887	0.594417	0.718059	SARS_CoV-2	Hyper
chr10	126365302	126365552	0.513566	0.51886	SARS_CoV-2	Hyper
chr10	126366131	126366196	0.68268	0.751974	SARS_CoV-2	Hyper
chr10	126374116	126374187	0.439562	0.601015	SARS_CoV-2	Hyper
chr10	126389314	126389384	0.598562	0.739941	SARS_CoV-2	Hyper
chr10	126390185	126390317	0.638002	0.729476	SARS_CoV-2	Hyper
chr10	126396176	126396466	0.770283	0.838811	SARS_CoV-2	Hyper
chr10	126646313	126646365	0.686783	0.761012	SARS_CoV-2	Hyper
chr10	126664517	126664597	0.592685	0.690941	SARS_CoV-2	Hyper
chr10	126703991	126704108	0.567239	0.583867	SARS_CoV-2	Hyper
chr10	126731022	126731117	0.499004	0.577293	SARS_CoV-2	Hyper
chr10	126783553	126783584	0.557044	0.661668	SARS_CoV-2	Hyper
chr10	126917105	126917276	0.720054	0.817386	SARS_CoV-2	Hyper
chr10	127673516	127673636	0.756093	0.81026	SARS_CoV-2	Hyper
chr10	127824660	127824796	0.506474	0.713042	SARS_CoV-2	Hyper
chr10	127868407	127868565	0.591569	0.734083	SARS_CoV-2	Hyper
chr10	128918434	128918639	0.701714	0.739033	SARS_CoV-2	Hyper
chr10	128940478	128940518	0.541379	0.564306	SARS_CoV-2	Hyper
chr10	129052079	129052219	0.646663	0.708518	SARS_CoV-2	Hyper
chr10	129142648	129142809	0.575412	0.684809	SARS_CoV-2	Hyper
chr10	129208406	129208676	0.523539	0.699906	SARS_CoV-2	Hyper
chr10	129680163	129680213	0.610852	0.814546	SARS_CoV-2	Hyper
chr10	129687744	129687976	0.65714	0.70763	SARS_CoV-2	Hyper
chr10	129688585	129688717	0.630087	0.737208	SARS_CoV-2	Hyper
chr10	129717002	129717064	0.699769	0.867556	SARS_CoV-2	Hyper
chr10	129718159	129718438	0.576616	0.67413	SARS_CoV-2	Hyper
chr10	129773480	129773582	0.370037	0.454327	SARS_CoV-2	Hyper
chr10	129777404	129777627	0.730365	0.774132	SARS_CoV-2	Hyper
chr10	129848224	129848258	0.769789	0.781987	SARS_CoV-2	Hyper
chr10	129852522	129852560	0.708499	0.736251	SARS_CoV-2	Hyper
chr10	129860789	129861025	0.428482	0.619221	SARS_CoV-2	Hyper
chr10	129861194	129861404	0.569181	0.606301	SARS_CoV-2	Hyper
chr10	129894301	129894346	0.456763	0.562647	SARS_CoV-2	Hyper
chr10	129900899	129900977	0.559314	0.72923	SARS_CoV-2	Hyper
chr10	129979279	129979424	0.64833	0.725388	SARS_CoV-2	Hyper
chr10	130019397	130019595	0.56681	0.650037	SARS_CoV-2	Hyper
chr10	130841003	130841235	0.659891	0.859992	SARS_CoV-2	Hyper
chr10	130856162	130856268	0.645872	0.662414	SARS_CoV-2	Hyper
chr10	130939259	130939387	0.485885	0.836128	SARS_CoV-2	Hyper
chr10	131224911	131225204	0.56984	0.692935	SARS_CoV-2	Hyper
chr10	131312973	131313008	0.557021	0.580064	SARS_CoV-2	Hyper
chr10	131331176	131331307	0.420089	0.577205	SARS_CoV-2	Hyper
chr10	131453448	131453488	0.545285	0.656055	SARS_CoV-2	Hyper
chr10	131480305	131480343	0.524946	0.754352	SARS_CoV-2	Hyper
chr10	131502351	131502635	0.662396	0.820421	SARS_CoV-2	Hyper
chr10	131514818	131514881	0.581989	0.779238	SARS_CoV-2	Hyper
chr10	131518319	131518382	0.539647	0.585131	SARS_CoV-2	Hyper
chr10	131568080	131568210	0.824525	0.837711	SARS_CoV-2	Hyper
chr10	131595061	131595270	0.422521	0.425381	SARS_CoV-2	Hyper
chr10	131613366	131613440	0.585094	0.652927	SARS_CoV-2	Hyper
chr10	131681996	131682209	0.370702	0.519122	SARS_CoV-2	Hyper
chr10	132454817	132454976	0.593718	0.671438	SARS_CoV-2	Hyper
chr10	132514054	132514109	0.443244	0.536144	SARS_CoV-2	Hyper
chr10	132598017	132598087	0.631364	0.707877	SARS_CoV-2	Hyper
chr10	132684577	132684605	0.507633	0.583515	SARS_CoV-2	Hyper
chr10	132881521	132881715	0.597358	0.714871	SARS_CoV-2	Hyper
chr10	133484571	133484608	0.506727	0.541197	SARS_CoV-2	Hyper
chr10	133742147	133742177	0.604513	0.752687	SARS_CoV-2	Hyper
chr10	133806474	133806680	0.478182	0.640068	SARS_CoV-2	Hyper
chr10	134069067	134069250	0.670919	0.855371	SARS_CoV-2	Hyper
chr10	134110147	134110386	0.675726	0.810387	SARS_CoV-2	Hyper
chr10	134143464	134143597	0.548507	0.764432	SARS_CoV-2	Hyper
chr10	134143884	134143935	0.392682	0.548507	SARS_CoV-2	Hyper
chr10	134170519	134170624	0.771334	0.838853	SARS_CoV-2	Hyper
chr10	134236578	134236875	0.535633	0.654595	SARS_CoV-2	Hyper
chr10	134256348	134256396	0.546065	0.563968	SARS_CoV-2	Hyper
chr10	134293639	134293891	0.661967	0.853628	SARS_CoV-2	Hyper
chr10	134312425	134312568	0.672944	0.907504	SARS_CoV-2	Hyper
chr10	134328516	134328564	0.539107	0.754512	SARS_CoV-2	Hyper
chr10	134362126	134362187	0.464058	0.529796	SARS_CoV-2	Hyper
chr10	134364690	134364953	0.667095	0.759932	SARS_CoV-2	Hyper
chr10	134365148	134365355	0.667095	0.78071	SARS_CoV-2	Hyper
chr10	134369164	134369451	0.713314	0.788985	SARS_CoV-2	Hyper
chr10	134373726	134373760	0.5592	0.57228	SARS_CoV-2	Hyper
chr10	134374040	134374134	0.5592	0.649502	SARS_CoV-2	Hyper
chr10	134399921	134400113	0.776412	0.802389	SARS_CoV-2	Hyper
chr10	134400440	134400506	0.702603	0.859845	SARS_CoV-2	Hyper
chr10	134402046	134402787	0.692196	0.733603	SARS_CoV-2	Hyper
chr10	134407859	134407895	0.367169	0.508238	SARS_CoV-2	Hyper
chr10	134428910	134429014	0.788242	0.833931	SARS_CoV-2	Hyper
chr10	134597480	134597510	0.388713	0.504996	SARS_CoV-2	Hyper
chr10	134721546	134721650	0.731761	0.738645	SARS_CoV-2	Hyper
chr10	134752049	134752288	0.529955	0.717623	SARS_CoV-2	Hyper
chr10	134765485	134765725	0.411782	0.484197	SARS_CoV-2	Hyper
chr10	134788862	134788888	0.581392	0.759895	SARS_CoV-2	Hyper
chr10	134861733	134862131	0.621978	0.760659	SARS_CoV-2	Hyper
chr10	134917938	134918068	0.756675	0.834471	SARS_CoV-2	Hyper
chr10	134936005	134936855	0.622004	0.727204	SARS_CoV-2	Hyper
chr10	135054133	135054399	0.661879	0.703599	SARS_CoV-2	Hyper
chr10	135066909	135066989	0.511934	0.594733	SARS_CoV-2	Hyper
chr10	135092824	135093580	0.653701	0.73032	SARS_CoV-2	Hyper
chr10	135119488	135119595	0.644956	0.71136	SARS_CoV-2	Hyper
chr10	135194621	135194724	0.773884	0.873982	SARS_CoV-2	Hyper
chr10	135203064	135203182	0.602237	0.659762	SARS_CoV-2	Hyper
chr11	201658	201824	0.550639	0.616785	SARS_CoV-2	Hyper
chr11	202077	202244	0.688847	0.737185	SARS_CoV-2	Hyper
chr11	325978	325997	0.341521	0.568483	SARS_CoV-2	Hyper
chr11	326756	326876	0.768786	0.796122	SARS_CoV-2	Hyper
chr11	414756	414807	0.525643	0.724871	SARS_CoV-2	Hyper
chr11	457225	457313	0.527179	0.578384	SARS_CoV-2	Hyper
chr11	503283	503558	0.749919	0.867477	SARS_CoV-2	Hyper
chr11	588077	588140	0.529888	0.708655	SARS_CoV-2	Hyper
chr11	616913	617155	0.669681	0.760973	SARS_CoV-2	Hyper
chr11	653254	653378	0.550255	0.698989	SARS_CoV-2	Hyper
chr11	689761	689980	0.555608	0.664204	SARS_CoV-2	Hyper
chr11	721847	721883	0.680976	0.782051	SARS_CoV-2	Hyper
chr11	733027	733141	0.51507	0.665993	SARS_CoV-2	Hyper
chr11	821777	821984	0.66983	0.707293	SARS_CoV-2	Hyper
chr11	822477	822526	0.574775	0.673269	SARS_CoV-2	Hyper
chr11	943181	943219	0.482575	0.632962	SARS_CoV-2	Hyper
chr11	968058	968182	0.555199	0.75504	SARS_CoV-2	Hyper
chr11	970565	970778	0.731321	0.762359	SARS_CoV-2	Hyper
chr11	989241	989264	0.399244	0.757877	SARS_CoV-2	Hyper
chr11	1577771	1577804	0.481929	0.5977	SARS_CoV-2	Hyper
chr11	1675862	1676169	0.68566	0.714857	SARS_CoV-2	Hyper
chr11	1680823	1680929	0.570772	0.733408	SARS_CoV-2	Hyper
chr11	1703948	1704100	0.673179	0.721756	SARS_CoV-2	Hyper
chr11	1780635	1780736	0.53918	0.822397	SARS_CoV-2	Hyper
chr11	1781826	1781830	0.760473	0.833897	SARS_CoV-2	Hyper
chr11	1791715	1791923	0.559905	0.636957	SARS_CoV-2	Hyper
chr11	1802341	1802482	0.722366	0.881448	SARS_CoV-2	Hyper
chr11	1803264	1803564	0.706872	0.74742	SARS_CoV-2	Hyper
chr11	1813776	1813807	0.501324	0.572108	SARS_CoV-2	Hyper
chr11	1834728	1834747	0.767701	0.915348	SARS_CoV-2	Hyper
chr11	1861540	1861806	0.581204	0.724989	SARS_CoV-2	Hyper
chr11	1871567	1871764	0.73637	0.789908	SARS_CoV-2	Hyper
chr11	1911498	1911675	0.667968	0.714264	SARS_CoV-2	Hyper
chr11	1912049	1912305	0.714264	0.794462	SARS_CoV-2	Hyper
chr11	1912436	1912755	0.720925	0.794462	SARS_CoV-2	Hyper
chr11	1917983	1918350	0.577526	0.594015	SARS_CoV-2	Hyper
chr11	1987275	1987351	0.53729	0.572149	SARS_CoV-2	Hyper
chr11	2007686	2007742	0.80558	0.944422	SARS_CoV-2	Hyper
chr11	2323969	2324143	0.66784	0.852139	SARS_CoV-2	Hyper
chr11	2402519	2402569	0.463324	0.680245	SARS_CoV-2	Hyper
chr11	2490156	2490269	0.624084	0.726728	SARS_CoV-2	Hyper
chr11	2514215	2514272	0.534798	0.751098	SARS_CoV-2	Hyper
chr11	2532782	2533294	0.651841	0.868012	SARS_CoV-2	Hyper
chr11	2557345	2557549	0.817966	0.824521	SARS_CoV-2	Hyper
chr11	2801339	2801574	0.689326	0.690206	SARS_CoV-2	Hyper
chr11	2803037	2803134	0.593699	0.648315	SARS_CoV-2	Hyper
chr11	2815570	2815791	0.539128	0.599781	SARS_CoV-2	Hyper
chr11	2848979	2849115	0.509589	0.798478	SARS_CoV-2	Hyper
chr11	2859574	2859784	0.553211	0.577845	SARS_CoV-2	Hyper
chr11	3073359	3073408	0.397756	0.441839	SARS_CoV-2	Hyper
chr11	3163735	3163839	0.674609	0.751447	SARS_CoV-2	Hyper
chr11	3172854	3173014	0.584088	0.668935	SARS_CoV-2	Hyper
chr11	3174629	3175257	0.557934	0.766657	SARS_CoV-2	Hyper
chr11	3177633	3177763	0.562379	0.854337	SARS_CoV-2	Hyper
chr11	3177804	3177868	0.262836	0.854337	SARS_CoV-2	Hyper
chr11	3189108	3189178	0.357088	0.570557	SARS_CoV-2	Hyper
chr11	3458725	3458961	0.486196	0.598725	SARS_CoV-2	Hyper
chr11	3647419	3647770	0.599665	0.73556	SARS_CoV-2	Hyper
chr11	3648068	3648073	0.449598	0.599665	SARS_CoV-2	Hyper
chr11	3806247	3806443	0.518097	0.674148	SARS_CoV-2	Hyper
chr11	3806851	3806943	0.674148	0.762329	SARS_CoV-2	Hyper
chr11	3808794	3809005	0.572246	0.617684	SARS_CoV-2	Hyper
chr11	3856263	3856516	0.62409	0.758197	SARS_CoV-2	Hyper
chr11	3953224	3953302	0.698326	0.806238	SARS_CoV-2	Hyper
chr11	4258134	4258146	0.64856	0.920418	SARS_CoV-2	Hyper
chr11	6653762	6653789	0.401255	0.524088	SARS_CoV-2	Hyper
chr11	6667491	6667500	0.382001	0.642351	SARS_CoV-2	Hyper
chr11	8280555	8280995	0.504007	0.731875	SARS_CoV-2	Hyper
chr11	8385599	8385811	0.65889	0.674765	SARS_CoV-2	Hyper
chr11	8726965	8727000	0.650772	0.883295	SARS_CoV-2	Hyper
chr11	8737292	8737370	0.605695	0.633669	SARS_CoV-2	Hyper
chr11	8859936	8859951	0.501317	0.616251	SARS_CoV-2	Hyper
chr11	9023437	9023693	0.558497	0.625956	SARS_CoV-2	Hyper
chr11	9257844	9258057	0.72153	0.807828	SARS_CoV-2	Hyper
chr11	9413746	9413798	0.589105	0.773828	SARS_CoV-2	Hyper
chr11	9809929	9810164	0.730448	0.746943	SARS_CoV-2	Hyper
chr11	10435616	10435966	0.589859	0.729327	SARS_CoV-2	Hyper
chr11	10457259	10457727	0.58309	0.792572	SARS_CoV-2	Hyper
chr11	10463792	10464095	0.577795	0.616792	SARS_CoV-2	Hyper
chr11	10482202	10482235	0.750732	0.773052	SARS_CoV-2	Hyper
chr11	10622482	10622656	0.666935	0.681343	SARS_CoV-2	Hyper
chr11	10644989	10645191	0.622038	0.700255	SARS_CoV-2	Hyper
chr11	10696385	10696529	0.488467	0.586965	SARS_CoV-2	Hyper
chr11	10770035	10770346	0.65611	0.720661	SARS_CoV-2	Hyper
chr11	11333489	11333596	0.551758	0.593279	SARS_CoV-2	Hyper
chr11	11340580	11340732	0.712048	0.719733	SARS_CoV-2	Hyper
chr11	11543299	11543314	0.487442	0.557029	SARS_CoV-2	Hyper
chr11	13355168	13355243	0.583496	0.732524	SARS_CoV-2	Hyper
chr11	13696733	13697166	0.640091	0.760735	SARS_CoV-2	Hyper
chr11	14259041	14259120	0.783127	0.847958	SARS_CoV-2	Hyper
chr11	14655639	14655648	0.338946	0.572421	SARS_CoV-2	Hyper
chr11	15645180	15645187	0.332967	0.435396	SARS_CoV-2	Hyper
chr11	15672339	15672380	0.464807	0.536424	SARS_CoV-2	Hyper
chr11	15672668	15672723	0.464648	0.464807	SARS_CoV-2	Hyper
chr11	17221640	17221711	0.485589	0.494522	SARS_CoV-2	Hyper
chr11	17299675	17299943	0.532081	0.5604	SARS_CoV-2	Hyper
chr11	17300568	17300600	0.560341	0.82299	SARS_CoV-2	Hyper
chr11	17307245	17307473	0.624908	0.673613	SARS_CoV-2	Hyper
chr11	18110560	18110877	0.636041	0.688434	SARS_CoV-2	Hyper
chr11	18387828	18388190	0.732424	0.816365	SARS_CoV-2	Hyper
chr11	18688926	18688986	0.676961	0.70594	SARS_CoV-2	Hyper
chr11	19736861	19736912	0.494858	0.697318	SARS_CoV-2	Hyper
chr11	20030514	20030594	0.407511	0.535585	SARS_CoV-2	Hyper
chr11	23943715	23943974	0.458038	0.605741	SARS_CoV-2	Hyper
chr11	27916156	27916304	0.699312	0.764774	SARS_CoV-2	Hyper
chr11	31818313	31819162	0.719962	0.748553	SARS_CoV-2	Hyper
chr11	31820261	31820348	0.448899	0.600553	SARS_CoV-2	Hyper
chr11	31820365	31820389	0.41833	0.600553	SARS_CoV-2	Hyper
chr11	31820484	31820646	0.451095	0.56087	SARS_CoV-2	Hyper
chr11	31820811	31820837	0.499305	0.56087	SARS_CoV-2	Hyper
chr11	31820868	31821215	0.499305	0.599555	SARS_CoV-2	Hyper
chr11	31821244	31821255	0.499305	0.751027	SARS_CoV-2	Hyper
chr11	31821764	31822018	0.639189	0.652115	SARS_CoV-2	Hyper
chr11	31824644	31824973	0.460008	0.561425	SARS_CoV-2	Hyper
chr11	31826048	31826098	0.626433	0.738807	SARS_CoV-2	Hyper
chr11	31837237	31837429	0.475377	0.640147	SARS_CoV-2	Hyper
chr11	31841316	31841876	0.704515	0.745781	SARS_CoV-2	Hyper
chr11	31841960	31842316	0.712294	0.745781	SARS_CoV-2	Hyper
chr11	31842809	31842923	0.719482	0.813276	SARS_CoV-2	Hyper
chr11	31845098	31845421	0.655032	0.828232	SARS_CoV-2	Hyper
chr11	31846038	31846216	0.387566	0.621488	SARS_CoV-2	Hyper
chr11	31846797	31846833	0.523016	0.621488	SARS_CoV-2	Hyper
chr11	31849323	31849708	0.576207	0.587946	SARS_CoV-2	Hyper
chr11	31849932	31849992	0.449313	0.576207	SARS_CoV-2	Hyper
chr11	32442741	32442960	0.654985	0.757735	SARS_CoV-2	Hyper
chr11	32865005	32865207	0.382785	0.447356	SARS_CoV-2	Hyper
chr11	33070515	33070523	0.639217	0.828969	SARS_CoV-2	Hyper
chr11	33720840	33721217	0.696624	0.798549	SARS_CoV-2	Hyper
chr11	33903588	33903641	0.464249	0.748025	SARS_CoV-2	Hyper
chr11	33904112	33904133	0.486168	0.634727	SARS_CoV-2	Hyper
chr11	33911934	33912136	0.681622	0.712695	SARS_CoV-2	Hyper
chr11	33915000	33915589	0.509601	0.730879	SARS_CoV-2	Hyper
chr11	33916422	33916528	0.72111	0.730879	SARS_CoV-2	Hyper
chr11	33942816	33943061	0.534276	0.628047	SARS_CoV-2	Hyper
chr11	34012828	34012960	0.520691	0.582579	SARS_CoV-2	Hyper
chr11	34156709	34156835	0.541422	0.719156	SARS_CoV-2	Hyper
chr11	34176075	34176085	0.685597	0.822258	SARS_CoV-2	Hyper
chr11	34290269	34290565	0.749473	0.852316	SARS_CoV-2	Hyper
chr11	34331548	34331621	0.521621	0.544031	SARS_CoV-2	Hyper
chr11	34355227	34355613	0.461938	0.67566	SARS_CoV-2	Hyper
chr11	34358672	34358958	0.558935	0.690603	SARS_CoV-2	Hyper
chr11	35066992	35067008	0.509748	0.617781	SARS_CoV-2	Hyper
chr11	35234439	35234590	0.752033	0.806678	SARS_CoV-2	Hyper
chr11	36112513	36112607	0.59313	0.642155	SARS_CoV-2	Hyper
chr11	36305596	36305642	0.75563	0.928057	SARS_CoV-2	Hyper
chr11	36422678	36422900	0.642947	0.73945	SARS_CoV-2	Hyper
chr11	40121294	40121573	0.678779	0.734671	SARS_CoV-2	Hyper
chr11	41965185	41965216	0.523551	0.734902	SARS_CoV-2	Hyper
chr11	43890558	43890793	0.482733	0.809769	SARS_CoV-2	Hyper
chr11	44148730	44148889	0.601772	0.796687	SARS_CoV-2	Hyper
chr11	44613355	44613664	0.620934	0.642366	SARS_CoV-2	Hyper
chr11	44613789	44614029	0.529492	0.642366	SARS_CoV-2	Hyper
chr11	44644951	44645025	0.542593	0.681676	SARS_CoV-2	Hyper
chr11	44758883	44759028	0.486579	0.703905	SARS_CoV-2	Hyper
chr11	44883541	44883824	0.542561	0.57659	SARS_CoV-2	Hyper
chr11	44937227	44937595	0.583236	0.664649	SARS_CoV-2	Hyper
chr11	44938534	44938580	0.436463	0.583073	SARS_CoV-2	Hyper
chr11	44960854	44960886	0.520886	0.651384	SARS_CoV-2	Hyper
chr11	45115178	45115210	0.645359	0.795347	SARS_CoV-2	Hyper
chr11	45925624	45925652	0.671276	0.676118	SARS_CoV-2	Hyper
chr11	46383738	46383924	0.499457	0.56019	SARS_CoV-2	Hyper
chr11	46540534	46540636	0.75842	0.918588	SARS_CoV-2	Hyper
chr11	46664287	46664414	0.75136	0.784817	SARS_CoV-2	Hyper
chr11	46693053	46693278	0.666761	0.766419	SARS_CoV-2	Hyper
chr11	46698208	46698670	0.607426	0.671494	SARS_CoV-2	Hyper
chr11	46706552	46706631	0.569344	0.606654	SARS_CoV-2	Hyper
chr11	46744849	46744959	0.63586	0.865309	SARS_CoV-2	Hyper
chr11	46810078	46810119	0.714233	0.772517	SARS_CoV-2	Hyper
chr11	47381391	47381712	0.58333	0.808903	SARS_CoV-2	Hyper
chr11	47382290	47382390	0.634579	0.773232	SARS_CoV-2	Hyper
chr11	47396750	47396869	0.632222	0.875012	SARS_CoV-2	Hyper
chr11	47398628	47398776	0.573716	0.624405	SARS_CoV-2	Hyper
chr11	47399813	47399817	0.588439	0.69984	SARS_CoV-2	Hyper
chr11	47399994	47399998	0.584062	0.69984	SARS_CoV-2	Hyper
chr11	47410797	47410902	0.517026	0.681784	SARS_CoV-2	Hyper
chr11	47412774	47412789	0.657738	0.920881	SARS_CoV-2	Hyper
chr11	47414371	47414488	0.70252	0.750992	SARS_CoV-2	Hyper
chr11	47414886	47414892	0.709707	0.868827	SARS_CoV-2	Hyper
chr11	47415431	47415459	0.724333	0.873493	SARS_CoV-2	Hyper
chr11	47415711	47416635	0.724333	0.743799	SARS_CoV-2	Hyper
chr11	47417268	47417466	0.726812	0.74965	SARS_CoV-2	Hyper
chr11	47569169	47569208	0.639039	0.694912	SARS_CoV-2	Hyper
chr11	47609675	47609878	0.592617	0.80474	SARS_CoV-2	Hyper
chr11	47734518	47734629	0.650064	0.783483	SARS_CoV-2	Hyper
chr11	47748904	47748924	0.48504	0.571357	SARS_CoV-2	Hyper
chr11	47972924	47973080	0.764421	0.826617	SARS_CoV-2	Hyper
chr11	48029835	48029898	0.660792	0.886436	SARS_CoV-2	Hyper
chr11	48036633	48036845	0.601343	0.665913	SARS_CoV-2	Hyper
chr11	48066241	48066419	0.543439	0.687164	SARS_CoV-2	Hyper
chr11	48103101	48103121	0.519256	0.620206	SARS_CoV-2	Hyper
chr11	48129965	48130196	0.617189	0.621929	SARS_CoV-2	Hyper
chr11	56968455	56968513	0.459554	0.543374	SARS_CoV-2	Hyper
chr11	57074641	57074861	0.393721	0.575821	SARS_CoV-2	Hyper
chr11	57419872	57419925	0.465016	0.506911	SARS_CoV-2	Hyper
chr11	57559908	57559918	0.573216	0.618348	SARS_CoV-2	Hyper
chr11	57560236	57560276	0.559405	0.618348	SARS_CoV-2	Hyper
chr11	58377380	58377389	0.658941	0.866413	SARS_CoV-2	Hyper
chr11	58544539	58544731	0.705676	0.720668	SARS_CoV-2	Hyper
chr11	59586105	59586137	0.383596	0.758235	SARS_CoV-2	Hyper
chr11	59667169	59667189	0.67129	0.731505	SARS_CoV-2	Hyper
chr11	59786947	59786976	0.369994	0.513712	SARS_CoV-2	Hyper
chr11	59787012	59787081	0.474119	0.513712	SARS_CoV-2	Hyper
chr11	59823299	59823401	0.605955	0.738537	SARS_CoV-2	Hyper
chr11	59824908	59825172	0.720301	0.767215	SARS_CoV-2	Hyper
chr11	60574747	60574838	0.522262	0.659928	SARS_CoV-2	Hyper
chr11	60621628	60621758	0.554111	0.67778	SARS_CoV-2	Hyper
chr11	60720123	60720185	0.485144	0.653796	SARS_CoV-2	Hyper
chr11	60738971	60739310	0.56809	0.729904	SARS_CoV-2	Hyper
chr11	61115576	61115749	0.593874	0.698636	SARS_CoV-2	Hyper
chr11	61395999	61396017	0.780823	0.898151	SARS_CoV-2	Hyper
chr11	62079124	62079322	0.566019	0.764951	SARS_CoV-2	Hyper
chr11	62097942	62098127	0.736065	0.819353	SARS_CoV-2	Hyper
chr11	62165460	62165531	0.630454	0.685973	SARS_CoV-2	Hyper
chr11	62270493	62270788	0.542185	0.547726	SARS_CoV-2	Hyper
chr11	62405277	62405732	0.546909	0.554476	SARS_CoV-2	Hyper
chr11	62455074	62455126	0.466606	0.759004	SARS_CoV-2	Hyper
chr11	62469827	62469964	0.798446	0.853742	SARS_CoV-2	Hyper
chr11	62561721	62561813	0.687074	0.734935	SARS_CoV-2	Hyper
chr11	62583999	62584323	0.705377	0.839983	SARS_CoV-2	Hyper
chr11	63270926	63271102	0.711361	0.76025	SARS_CoV-2	Hyper
chr11	63273804	63274230	0.575468	0.752186	SARS_CoV-2	Hyper
chr11	63318931	63318970	0.495216	0.511668	SARS_CoV-2	Hyper
chr11	63437450	63437534	0.689629	0.699503	SARS_CoV-2	Hyper
chr11	63452824	63452860	0.481083	0.526857	SARS_CoV-2	Hyper
chr11	63453859	63453929	0.68376	0.738837	SARS_CoV-2	Hyper
chr11	63637958	63637985	0.738795	0.817553	SARS_CoV-2	Hyper
chr11	63749590	63749865	0.60734	0.656534	SARS_CoV-2	Hyper
chr11	63769739	63769810	0.503713	0.545385	SARS_CoV-2	Hyper
chr11	63859042	63859108	0.743594	0.871308	SARS_CoV-2	Hyper
chr11	63974003	63974123	0.541162	0.681624	SARS_CoV-2	Hyper
chr11	63974394	63975092	0.65852	0.760891	SARS_CoV-2	Hyper
chr11	64109490	64109576	0.586838	0.716533	SARS_CoV-2	Hyper
chr11	64153103	64153201	0.629373	0.669173	SARS_CoV-2	Hyper
chr11	64163287	64163330	0.707571	0.748706	SARS_CoV-2	Hyper
chr11	64267142	64267330	0.452385	0.791899	SARS_CoV-2	Hyper
chr11	64301974	64302025	0.566186	0.659361	SARS_CoV-2	Hyper
chr11	64305959	64306204	0.598781	0.617484	SARS_CoV-2	Hyper
chr11	64443484	64443684	0.583159	0.85321	SARS_CoV-2	Hyper
chr11	64563852	64564012	0.615611	0.701245	SARS_CoV-2	Hyper
chr11	64567985	64568159	0.643795	0.708532	SARS_CoV-2	Hyper
chr11	64569628	64569695	0.662771	0.729197	SARS_CoV-2	Hyper
chr11	64621227	64621463	0.554943	0.688485	SARS_CoV-2	Hyper
chr11	64626404	64626577	0.660225	0.702409	SARS_CoV-2	Hyper
chr11	64626862	64626986	0.660225	0.732458	SARS_CoV-2	Hyper
chr11	64628187	64628448	0.488082	0.498301	SARS_CoV-2	Hyper
chr11	64641962	64642316	0.626787	0.719658	SARS_CoV-2	Hyper
chr11	64643287	64643716	0.570683	0.5883	SARS_CoV-2	Hyper
chr11	64731946	64732005	0.637188	0.703502	SARS_CoV-2	Hyper
chr11	64814398	64814530	0.766047	0.900477	SARS_CoV-2	Hyper
chr11	64936688	64936865	0.568869	0.700227	SARS_CoV-2	Hyper
chr11	64961897	64962036	0.764296	0.839562	SARS_CoV-2	Hyper
chr11	64989241	64989375	0.748124	0.817622	SARS_CoV-2	Hyper
chr11	64990580	64990697	0.806749	0.832044	SARS_CoV-2	Hyper
chr11	65145727	65145752	0.629742	0.838473	SARS_CoV-2	Hyper
chr11	65171090	65171177	0.641259	0.698216	SARS_CoV-2	Hyper
chr11	65171516	65171592	0.551939	0.698216	SARS_CoV-2	Hyper
chr11	65239399	65239535	0.478252	0.507637	SARS_CoV-2	Hyper
chr11	65354775	65354837	0.498881	0.693941	SARS_CoV-2	Hyper
chr11	65408351	65408477	0.664687	0.785334	SARS_CoV-2	Hyper
chr11	65634986	65635144	0.477559	0.631954	SARS_CoV-2	Hyper
chr11	65638016	65638579	0.607474	0.740029	SARS_CoV-2	Hyper
chr11	65661564	65661754	0.599088	0.676612	SARS_CoV-2	Hyper
chr11	65681981	65682020	0.638942	0.810777	SARS_CoV-2	Hyper
chr11	65867380	65867500	0.748029	0.809511	SARS_CoV-2	Hyper
chr11	66055041	66055236	0.660772	0.690239	SARS_CoV-2	Hyper
chr11	66980812	66981026	0.671044	0.7795	SARS_CoV-2	Hyper
chr11	67035693	67035953	0.520692	0.588346	SARS_CoV-2	Hyper
chr11	67039662	67040492	0.528981	0.647979	SARS_CoV-2	Hyper
chr11	67040581	67040686	0.504151	0.69834	SARS_CoV-2	Hyper
chr11	67042166	67042268	0.659761	0.666304	SARS_CoV-2	Hyper
chr11	67047976	67048143	0.655756	0.705936	SARS_CoV-2	Hyper
chr11	67051768	67051865	0.759303	0.892058	SARS_CoV-2	Hyper
chr11	67052798	67053099	0.649323	0.76351	SARS_CoV-2	Hyper
chr11	67053399	67053659	0.638784	0.649323	SARS_CoV-2	Hyper
chr11	67148724	67148756	0.498797	0.584466	SARS_CoV-2	Hyper
chr11	67176300	67176495	0.491808	0.519654	SARS_CoV-2	Hyper
chr11	67176966	67176983	0.519654	0.766707	SARS_CoV-2	Hyper
chr11	67177037	67177042	0.545767	0.766707	SARS_CoV-2	Hyper
chr11	67252653	67252664	0.485058	0.663235	SARS_CoV-2	Hyper
chr11	67414303	67414445	0.507778	0.754265	SARS_CoV-2	Hyper
chr11	67414995	67415237	0.659219	0.757158	SARS_CoV-2	Hyper
chr11	67415788	67415806	0.497276	0.864238	SARS_CoV-2	Hyper
chr11	67416784	67417096	0.617319	0.623216	SARS_CoV-2	Hyper
chr11	67776955	67777063	0.541641	0.756015	SARS_CoV-2	Hyper
chr11	67803852	67804104	0.697312	0.716316	SARS_CoV-2	Hyper
chr11	67804651	67804693	0.327746	0.561266	SARS_CoV-2	Hyper
chr11	68098278	68098559	0.671997	0.782627	SARS_CoV-2	Hyper
chr11	68115086	68115142	0.518526	0.545353	SARS_CoV-2	Hyper
chr11	68141691	68141727	0.501689	0.597767	SARS_CoV-2	Hyper
chr11	68146703	68146940	0.80851	0.837255	SARS_CoV-2	Hyper
chr11	68239683	68239924	0.584482	0.645411	SARS_CoV-2	Hyper
chr11	68296452	68296482	0.618093	0.668319	SARS_CoV-2	Hyper
chr11	68317805	68318092	0.683438	0.820815	SARS_CoV-2	Hyper
chr11	68476617	68476773	0.799908	0.924565	SARS_CoV-2	Hyper
chr11	68483445	68483478	0.576764	0.71177	SARS_CoV-2	Hyper
chr11	68491873	68492058	0.69513	0.736892	SARS_CoV-2	Hyper
chr11	68501744	68502001	0.530778	0.583879	SARS_CoV-2	Hyper
chr11	68503120	68503389	0.739097	0.827568	SARS_CoV-2	Hyper
chr11	68514733	68514983	0.604167	0.691735	SARS_CoV-2	Hyper
chr11	68535171	68535255	0.719693	0.730461	SARS_CoV-2	Hyper
chr11	68596484	68596845	0.683884	0.709512	SARS_CoV-2	Hyper
chr11	68597099	68597162	0.683884	0.806897	SARS_CoV-2	Hyper
chr11	68637332	68637436	0.407133	0.531451	SARS_CoV-2	Hyper
chr11	68696105	68696189	0.815137	0.851362	SARS_CoV-2	Hyper
chr11	68697719	68697829	0.527313	0.605432	SARS_CoV-2	Hyper
chr11	68795035	68795211	0.83517	0.887928	SARS_CoV-2	Hyper
chr11	68806648	68806884	0.69252	0.727101	SARS_CoV-2	Hyper
chr11	68815233	68815328	0.752208	0.949859	SARS_CoV-2	Hyper
chr11	68898354	68898365	0.29547	0.47925	SARS_CoV-2	Hyper
chr11	68909300	68909548	0.701826	0.787082	SARS_CoV-2	Hyper
chr11	69185339	69185498	0.494796	0.577858	SARS_CoV-2	Hyper
chr11	69230940	69231187	0.670574	0.787244	SARS_CoV-2	Hyper
chr11	69265395	69265578	0.583617	0.716587	SARS_CoV-2	Hyper
chr11	69354357	69354559	0.627005	0.854669	SARS_CoV-2	Hyper
chr11	69390636	69390794	0.532572	0.577732	SARS_CoV-2	Hyper
chr11	69462808	69462817	0.801847	0.820105	SARS_CoV-2	Hyper
chr11	69520186	69520344	0.424691	0.469817	SARS_CoV-2	Hyper
chr11	69541046	69541063	0.558669	0.710394	SARS_CoV-2	Hyper
chr11	69650161	69650203	0.316252	0.628554	SARS_CoV-2	Hyper
chr11	69707569	69707794	0.519516	0.581639	SARS_CoV-2	Hyper
chr11	69919139	69919151	0.701355	0.888947	SARS_CoV-2	Hyper
chr11	69919990	69920065	0.672678	0.729497	SARS_CoV-2	Hyper
chr11	70160984	70161122	0.655321	0.66226	SARS_CoV-2	Hyper
chr11	70173966	70174258	0.659177	0.676707	SARS_CoV-2	Hyper
chr11	70204915	70205236	0.699943	0.74113	SARS_CoV-2	Hyper
chr11	70267360	70267499	0.619189	0.628574	SARS_CoV-2	Hyper
chr11	70284839	70284989	0.709397	0.814134	SARS_CoV-2	Hyper
chr11	70563308	70563325	0.497367	0.577654	SARS_CoV-2	Hyper
chr11	70676228	70676235	0.628252	0.752903	SARS_CoV-2	Hyper
chr11	71155510	71155585	0.66685	0.739856	SARS_CoV-2	Hyper
chr11	71189473	71189490	0.670658	0.690297	SARS_CoV-2	Hyper
chr11	71725290	71725378	0.549621	0.594834	SARS_CoV-2	Hyper
chr11	71830609	71830808	0.532735	0.647259	SARS_CoV-2	Hyper
chr11	71854352	71854494	0.656228	0.845672	SARS_CoV-2	Hyper
chr11	72144561	72144772	0.651242	0.685362	SARS_CoV-2	Hyper
chr11	72449339	72449683	0.596663	0.690935	SARS_CoV-2	Hyper
chr11	72518649	72518829	0.399189	0.591585	SARS_CoV-2	Hyper
chr11	72777839	72777911	0.576664	0.648021	SARS_CoV-2	Hyper
chr11	72866015	72866020	0.756136	0.803777	SARS_CoV-2	Hyper
chr11	72916166	72916242	0.710259	0.756576	SARS_CoV-2	Hyper
chr11	72983407	72983452	0.542252	0.548683	SARS_CoV-2	Hyper
chr11	73980650	73980711	0.635252	0.737224	SARS_CoV-2	Hyper
chr11	74701311	74701487	0.740736	0.748818	SARS_CoV-2	Hyper
chr11	75228486	75228570	0.722779	0.727619	SARS_CoV-2	Hyper
chr11	75522184	75522203	0.551631	0.636981	SARS_CoV-2	Hyper
chr11	75577159	75577291	0.630422	0.884638	SARS_CoV-2	Hyper
chr11	75584022	75584128	0.614963	0.647271	SARS_CoV-2	Hyper
chr11	75807685	75808238	0.691253	0.790783	SARS_CoV-2	Hyper
chr11	75962349	75962384	0.411983	0.621154	SARS_CoV-2	Hyper
chr11	76050386	76050472	0.590447	0.729176	SARS_CoV-2	Hyper
chr11	76299598	76299669	0.576995	0.873266	SARS_CoV-2	Hyper
chr11	76348642	76348723	0.705207	0.768141	SARS_CoV-2	Hyper
chr11	76375648	76376064	0.557084	0.64462	SARS_CoV-2	Hyper
chr11	76887103	76887139	0.608084	0.674913	SARS_CoV-2	Hyper
chr11	77345997	77346266	0.53889	0.57295	SARS_CoV-2	Hyper
chr11	77791801	77791938	0.53513	0.721231	SARS_CoV-2	Hyper
chr11	78607179	78607238	0.66991	0.837076	SARS_CoV-2	Hyper
chr11	80613731	80613851	0.580919	0.592753	SARS_CoV-2	Hyper
chr11	82618516	82618653	0.767547	0.817766	SARS_CoV-2	Hyper
chr11	82903161	82903385	0.737696	0.740706	SARS_CoV-2	Hyper
chr11	85464041	85464075	0.676757	0.749882	SARS_CoV-2	Hyper
chr11	85638911	85638990	0.612748	0.687557	SARS_CoV-2	Hyper
chr11	87064502	87064709	0.633837	0.696413	SARS_CoV-2	Hyper
chr11	88068429	88068515	0.718125	0.746819	SARS_CoV-2	Hyper
chr11	88076200	88076253	0.750704	0.845159	SARS_CoV-2	Hyper
chr11	88181418	88181666	0.624646	0.653756	SARS_CoV-2	Hyper
chr11	91956492	91956620	0.511895	0.55249	SARS_CoV-2	Hyper
chr11	92495335	92495722	0.676581	0.715103	SARS_CoV-2	Hyper
chr11	92504214	92504470	0.568837	0.593755	SARS_CoV-2	Hyper
chr11	93271083	93271223	0.602018	0.627607	SARS_CoV-2	Hyper
chr11	93869912	93870118	0.725275	0.735475	SARS_CoV-2	Hyper
chr11	94279205	94279258	0.256989	0.614393	SARS_CoV-2	Hyper
chr11	94281431	94281659	0.621581	0.814561	SARS_CoV-2	Hyper
chr11	94307698	94307803	0.786894	0.894834	SARS_CoV-2	Hyper
chr11	94309734	94309875	0.786322	0.854213	SARS_CoV-2	Hyper
chr11	95199191	95199329	0.617322	0.626836	SARS_CoV-2	Hyper
chr11	95600387	95600521	0.751998	0.811016	SARS_CoV-2	Hyper
chr11	95906858	95906882	0.689878	0.845973	SARS_CoV-2	Hyper
chr11	102159207	102159353	0.564897	0.573106	SARS_CoV-2	Hyper
chr11	105091137	105091340	0.501678	0.651958	SARS_CoV-2	Hyper
chr11	107678351	107678391	0.63934	0.808667	SARS_CoV-2	Hyper
chr11	108116590	108116671	0.586645	0.762304	SARS_CoV-2	Hyper
chr11	108836401	108836793	0.51547	0.75607	SARS_CoV-2	Hyper
chr11	109842901	109843066	0.391874	0.562994	SARS_CoV-2	Hyper
chr11	110047963	110047973	0.522787	0.563348	SARS_CoV-2	Hyper
chr11	110299865	110299881	0.507864	0.702282	SARS_CoV-2	Hyper
chr11	111367951	111368004	0.691428	0.953832	SARS_CoV-2	Hyper
chr11	112000577	112000759	0.775608	0.910518	SARS_CoV-2	Hyper
chr11	112030327	112030507	0.711925	0.842085	SARS_CoV-2	Hyper
chr11	112126224	112126289	0.466851	0.618087	SARS_CoV-2	Hyper
chr11	112281190	112281345	0.444958	0.736197	SARS_CoV-2	Hyper
chr11	112890514	112890617	0.509346	0.839604	SARS_CoV-2	Hyper
chr11	113641674	113641800	0.571477	0.736498	SARS_CoV-2	Hyper
chr11	113831082	113831196	0.494261	0.65371	SARS_CoV-2	Hyper
chr11	113831584	113832072	0.611197	0.623013	SARS_CoV-2	Hyper
chr11	113932758	113932918	0.643958	0.695699	SARS_CoV-2	Hyper
chr11	113944344	113944645	0.684599	0.700656	SARS_CoV-2	Hyper
chr11	113945328	113945546	0.644207	0.842549	SARS_CoV-2	Hyper
chr11	113952824	113952894	0.760844	0.818851	SARS_CoV-2	Hyper
chr11	113953355	113953557	0.818851	0.909397	SARS_CoV-2	Hyper
chr11	113953792	113953909	0.606364	0.725761	SARS_CoV-2	Hyper
chr11	114042293	114042363	0.5117	0.595574	SARS_CoV-2	Hyper
chr11	114056273	114056379	0.650275	0.741371	SARS_CoV-2	Hyper
chr11	114129520	114129602	0.626337	0.654935	SARS_CoV-2	Hyper
chr11	114197068	114197157	0.582292	0.65418	SARS_CoV-2	Hyper
chr11	116722459	116722687	0.581107	0.655495	SARS_CoV-2	Hyper
chr11	116803351	116803488	0.65202	0.839542	SARS_CoV-2	Hyper
chr11	116858679	116858700	0.601338	0.772448	SARS_CoV-2	Hyper
chr11	117694671	117695036	0.589795	0.78329	SARS_CoV-2	Hyper
chr11	117712698	117712933	0.438738	0.611338	SARS_CoV-2	Hyper
chr11	117713064	117713226	0.611338	0.814433	SARS_CoV-2	Hyper
chr11	117745036	117745067	0.413532	0.621817	SARS_CoV-2	Hyper
chr11	117927722	117927786	0.575888	0.66913	SARS_CoV-2	Hyper
chr11	118096921	118097159	0.491345	0.589027	SARS_CoV-2	Hyper
chr11	118098700	118098814	0.518511	0.56415	SARS_CoV-2	Hyper
chr11	118285758	118285834	0.671913	0.693366	SARS_CoV-2	Hyper
chr11	118385018	118385224	0.656066	0.710229	SARS_CoV-2	Hyper
chr11	118392771	118392857	0.643588	0.684604	SARS_CoV-2	Hyper
chr11	118480318	118480367	0.442959	0.480958	SARS_CoV-2	Hyper
chr11	118480385	118480631	0.442959	0.624226	SARS_CoV-2	Hyper
chr11	118644776	118644879	0.519748	0.675463	SARS_CoV-2	Hyper
chr11	118937190	118937207	0.600536	0.610084	SARS_CoV-2	Hyper
chr11	118986455	118986581	0.737758	0.748047	SARS_CoV-2	Hyper
chr11	119300591	119300639	0.581057	0.701598	SARS_CoV-2	Hyper
chr11	119396071	119396410	0.592604	0.695475	SARS_CoV-2	Hyper
chr11	119939132	119939252	0.710321	0.779476	SARS_CoV-2	Hyper
chr11	120095771	120095842	0.572123	0.772533	SARS_CoV-2	Hyper
chr11	120664864	120665121	0.673805	0.799952	SARS_CoV-2	Hyper
chr11	121211390	121211528	0.74463	0.833455	SARS_CoV-2	Hyper
chr11	121305156	121305302	0.680397	0.779724	SARS_CoV-2	Hyper
chr11	121394953	121395089	0.675453	0.681028	SARS_CoV-2	Hyper
chr11	121415836	121416002	0.52931	0.68905	SARS_CoV-2	Hyper
chr11	121446112	121446172	0.619549	0.724047	SARS_CoV-2	Hyper
chr11	121448980	121449259	0.654794	0.708556	SARS_CoV-2	Hyper
chr11	122208163	122208277	0.683878	0.715238	SARS_CoV-2	Hyper
chr11	122535639	122535655	0.597899	0.725712	SARS_CoV-2	Hyper
chr11	122559040	122559222	0.63419	0.82604	SARS_CoV-2	Hyper
chr11	122567388	122567614	0.697446	0.757967	SARS_CoV-2	Hyper
chr11	122588364	122588588	0.562946	0.575708	SARS_CoV-2	Hyper
chr11	122598094	122598157	0.434669	0.506541	SARS_CoV-2	Hyper
chr11	122735371	122735462	0.501608	0.707737	SARS_CoV-2	Hyper
chr11	122764156	122764286	0.748672	0.792127	SARS_CoV-2	Hyper
chr11	123134889	123135153	0.659357	0.68639	SARS_CoV-2	Hyper
chr11	123328043	123328209	0.436146	0.547203	SARS_CoV-2	Hyper
chr11	123349761	123350176	0.669973	0.709912	SARS_CoV-2	Hyper
chr11	123355220	123355725	0.621795	0.745051	SARS_CoV-2	Hyper
chr11	123668468	123668543	0.58807	0.604829	SARS_CoV-2	Hyper
chr11	124048305	124048419	0.778185	0.913706	SARS_CoV-2	Hyper
chr11	125036631	125036636	0.412851	0.600401	SARS_CoV-2	Hyper
chr11	125036745	125036854	0.600401	0.700441	SARS_CoV-2	Hyper
chr11	125120847	125121002	0.502688	0.800678	SARS_CoV-2	Hyper
chr11	126041727	126041849	0.641143	0.735055	SARS_CoV-2	Hyper
chr11	126042622	126042716	0.853554	0.934107	SARS_CoV-2	Hyper
chr11	126096010	126096386	0.590742	0.701276	SARS_CoV-2	Hyper
chr11	126150639	126150774	0.521593	0.635623	SARS_CoV-2	Hyper
chr11	126206375	126206542	0.687825	0.829115	SARS_CoV-2	Hyper
chr11	126224429	126224758	0.476569	0.566463	SARS_CoV-2	Hyper
chr11	126228060	126228156	0.449418	0.621691	SARS_CoV-2	Hyper
chr11	126262898	126263026	0.499352	0.637044	SARS_CoV-2	Hyper
chr11	126334951	126335177	0.720073	0.817032	SARS_CoV-2	Hyper
chr11	126347898	126348042	0.63648	0.713386	SARS_CoV-2	Hyper
chr11	126581775	126582242	0.533167	0.728952	SARS_CoV-2	Hyper
chr11	126980482	126980521	0.685238	0.732677	SARS_CoV-2	Hyper
chr11	127394462	127394625	0.657346	0.868536	SARS_CoV-2	Hyper
chr11	127908891	127909019	0.592163	0.66277	SARS_CoV-2	Hyper
chr11	128436917	128437253	0.524768	0.777377	SARS_CoV-2	Hyper
chr11	128481058	128481070	0.467566	0.542711	SARS_CoV-2	Hyper
chr11	128490231	128490436	0.622582	0.630403	SARS_CoV-2	Hyper
chr11	128516017	128516419	0.645512	0.650286	SARS_CoV-2	Hyper
chr11	128526833	128526914	0.676635	0.719235	SARS_CoV-2	Hyper
chr11	128573724	128573898	0.692298	0.725645	SARS_CoV-2	Hyper
chr11	128577202	128577260	0.69263	0.796592	SARS_CoV-2	Hyper
chr11	128586992	128587001	0.518571	0.658607	SARS_CoV-2	Hyper
chr11	128588678	128588867	0.680325	0.856055	SARS_CoV-2	Hyper
chr11	128589123	128589193	0.508799	0.680325	SARS_CoV-2	Hyper
chr11	128589841	128589911	0.576178	0.664041	SARS_CoV-2	Hyper
chr11	128595275	128595401	0.587548	0.608552	SARS_CoV-2	Hyper
chr11	128773713	128773859	0.475598	0.503107	SARS_CoV-2	Hyper
chr11	129313175	129313376	0.690205	0.776446	SARS_CoV-2	Hyper
chr11	129444480	129444599	0.720298	0.88628	SARS_CoV-2	Hyper
chr11	129800683	129801190	0.589182	0.674187	SARS_CoV-2	Hyper
chr11	129838582	129838772	0.706271	0.854573	SARS_CoV-2	Hyper
chr11	129976732	129976740	0.533727	0.574837	SARS_CoV-2	Hyper
chr11	130018204	130018265	0.553469	0.637855	SARS_CoV-2	Hyper
chr11	130073258	130073402	0.626146	0.818478	SARS_CoV-2	Hyper
chr11	130178153	130178221	0.836825	0.849457	SARS_CoV-2	Hyper
chr11	130271767	130271864	0.515191	0.64432	SARS_CoV-2	Hyper
chr11	130431435	130431696	0.379159	0.467036	SARS_CoV-2	Hyper
chr11	130694506	130694648	0.724561	0.81581	SARS_CoV-2	Hyper
chr11	131333941	131334233	0.479543	0.665774	SARS_CoV-2	Hyper
chr11	131497004	131497190	0.516163	0.576639	SARS_CoV-2	Hyper
chr11	131519789	131519877	0.556926	0.650169	SARS_CoV-2	Hyper
chr11	131711923	131711969	0.604871	0.808796	SARS_CoV-2	Hyper
chr11	132589040	132589342	0.671713	0.694905	SARS_CoV-2	Hyper
chr11	133024088	133024227	0.347228	0.605992	SARS_CoV-2	Hyper
chr11	133928302	133928367	0.630138	0.731416	SARS_CoV-2	Hyper
chr11	134112464	134112573	0.607957	0.668328	SARS_CoV-2	Hyper
chr11	134126323	134126504	0.572931	0.626083	SARS_CoV-2	Hyper
chr11	134142828	134143096	0.544982	0.608784	SARS_CoV-2	Hyper
chr11	134147485	134147533	0.468333	0.565546	SARS_CoV-2	Hyper
chr11	134406359	134406734	0.4855	0.770919	SARS_CoV-2	Hyper
chr12	250324	250375	0.437506	0.521892	SARS_CoV-2	Hyper
chr12	289713	289933	0.6843	0.802181	SARS_CoV-2	Hyper
chr12	655614	655756	0.685014	0.708818	SARS_CoV-2	Hyper
chr12	671116	671531	0.699177	0.719911	SARS_CoV-2	Hyper
chr12	672948	673206	0.499883	0.588352	SARS_CoV-2	Hyper
chr12	740255	740479	0.561666	0.573974	SARS_CoV-2	Hyper
chr12	753145	753471	0.619347	0.674589	SARS_CoV-2	Hyper
chr12	1020738	1021121	0.64704	0.647044	SARS_CoV-2	Hyper
chr12	1023505	1023799	0.608839	0.630057	SARS_CoV-2	Hyper
chr12	1418928	1419044	0.609034	0.689678	SARS_CoV-2	Hyper
chr12	1485191	1485287	0.58729	0.68718	SARS_CoV-2	Hyper
chr12	1642786	1643040	0.605877	0.622452	SARS_CoV-2	Hyper
chr12	1710799	1710858	0.691032	0.705524	SARS_CoV-2	Hyper
chr12	1728657	1729026	0.72302	0.756054	SARS_CoV-2	Hyper
chr12	1740390	1740686	0.574249	0.585137	SARS_CoV-2	Hyper
chr12	1744791	1745171	0.75992	0.785042	SARS_CoV-2	Hyper
chr12	1755925	1756030	0.64047	0.649165	SARS_CoV-2	Hyper
chr12	1756153	1756308	0.64177	0.649165	SARS_CoV-2	Hyper
chr12	1778255	1778455	0.655902	0.681541	SARS_CoV-2	Hyper
chr12	1922067	1922089	0.442123	0.695695	SARS_CoV-2	Hyper
chr12	1950408	1950499	0.460864	0.529668	SARS_CoV-2	Hyper
chr12	2027002	2027023	0.643322	0.663604	SARS_CoV-2	Hyper
chr12	2144904	2144977	0.37698	0.45956	SARS_CoV-2	Hyper
chr12	2403853	2404311	0.651586	0.733302	SARS_CoV-2	Hyper
chr12	2418968	2419062	0.624349	0.881896	SARS_CoV-2	Hyper
chr12	2467797	2468021	0.599229	0.789784	SARS_CoV-2	Hyper
chr12	2609538	2609563	0.61176	0.787247	SARS_CoV-2	Hyper
chr12	2611188	2611496	0.521332	0.713358	SARS_CoV-2	Hyper
chr12	2795019	2795043	0.472098	0.779163	SARS_CoV-2	Hyper
chr12	2801538	2801611	0.636201	0.667129	SARS_CoV-2	Hyper
chr12	3151852	3151860	0.520124	0.630597	SARS_CoV-2	Hyper
chr12	3179802	3179840	0.769969	0.820741	SARS_CoV-2	Hyper
chr12	3262164	3262222	0.462197	0.757381	SARS_CoV-2	Hyper
chr12	3288645	3288741	0.569878	0.785864	SARS_CoV-2	Hyper
chr12	3299396	3299545	0.521537	0.625724	SARS_CoV-2	Hyper
chr12	3334628	3334872	0.548839	0.649828	SARS_CoV-2	Hyper
chr12	3352750	3352856	0.694605	0.832102	SARS_CoV-2	Hyper
chr12	3358388	3358419	0.719176	0.820221	SARS_CoV-2	Hyper
chr12	3371030	3371148	0.413276	0.42425	SARS_CoV-2	Hyper
chr12	3421641	3421818	0.508719	0.534083	SARS_CoV-2	Hyper
chr12	3470482	3470540	0.506486	0.610795	SARS_CoV-2	Hyper
chr12	3732327	3732447	0.483464	0.622346	SARS_CoV-2	Hyper
chr12	3861618	3861765	0.472638	0.491613	SARS_CoV-2	Hyper
chr12	4200713	4201090	0.504176	0.673403	SARS_CoV-2	Hyper
chr12	4285043	4285147	0.436658	0.684479	SARS_CoV-2	Hyper
chr12	4324097	4324347	0.585274	0.738815	SARS_CoV-2	Hyper
chr12	4352088	4352154	0.538261	0.728309	SARS_CoV-2	Hyper
chr12	4352600	4352948	0.657082	0.728309	SARS_CoV-2	Hyper
chr12	4398403	4398470	0.702268	0.77037	SARS_CoV-2	Hyper
chr12	4524272	4524468	0.485628	0.568062	SARS_CoV-2	Hyper
chr12	4930160	4930505	0.470299	0.579967	SARS_CoV-2	Hyper
chr12	4934682	4935056	0.523584	0.62393	SARS_CoV-2	Hyper
chr12	5830965	5830983	0.657281	0.684536	SARS_CoV-2	Hyper
chr12	5831443	5831629	0.514588	0.778877	SARS_CoV-2	Hyper
chr12	5996936	5997464	0.723684	0.820057	SARS_CoV-2	Hyper
chr12	6151244	6151270	0.437053	0.516983	SARS_CoV-2	Hyper
chr12	6225619	6225800	0.682112	0.824841	SARS_CoV-2	Hyper
chr12	6299255	6299314	0.601062	0.662187	SARS_CoV-2	Hyper
chr12	6427401	6427771	0.612378	0.708009	SARS_CoV-2	Hyper
chr12	6461591	6461922	0.504421	0.811271	SARS_CoV-2	Hyper
chr12	6659520	6660037	0.794489	0.843901	SARS_CoV-2	Hyper
chr12	6660345	6660372	0.407485	0.803727	SARS_CoV-2	Hyper
chr12	6705858	6705986	0.569423	0.691013	SARS_CoV-2	Hyper
chr12	6774453	6774564	0.723084	0.882406	SARS_CoV-2	Hyper
chr12	6894177	6894204	0.621829	0.762711	SARS_CoV-2	Hyper
chr12	6989144	6989205	0.732944	0.754027	SARS_CoV-2	Hyper
chr12	6999320	6999439	0.661411	0.715189	SARS_CoV-2	Hyper
chr12	7031930	7031984	0.645209	0.758902	SARS_CoV-2	Hyper
chr12	7060239	7060257	0.636122	0.683958	SARS_CoV-2	Hyper
chr12	7061654	7061976	0.567267	0.679219	SARS_CoV-2	Hyper
chr12	7062640	7062829	0.609003	0.641611	SARS_CoV-2	Hyper
chr12	7065690	7065729	0.507863	0.701784	SARS_CoV-2	Hyper
chr12	7067957	7068489	0.831986	0.836152	SARS_CoV-2	Hyper
chr12	7828495	7828564	0.583056	0.671883	SARS_CoV-2	Hyper
chr12	7846463	7846497	0.601171	0.67352	SARS_CoV-2	Hyper
chr12	7885491	7885519	0.430496	0.573591	SARS_CoV-2	Hyper
chr12	7946636	7946830	0.567764	0.674074	SARS_CoV-2	Hyper
chr12	7990165	7990340	0.666637	0.802129	SARS_CoV-2	Hyper
chr12	8130007	8130039	0.744368	0.825505	SARS_CoV-2	Hyper
chr12	8276175	8276276	0.758583	0.821577	SARS_CoV-2	Hyper
chr12	8276591	8276711	0.563615	0.758583	SARS_CoV-2	Hyper
chr12	8281158	8281244	0.59459	0.712403	SARS_CoV-2	Hyper
chr12	8743932	8744026	0.610301	0.750735	SARS_CoV-2	Hyper
chr12	8823554	8823742	0.573342	0.603528	SARS_CoV-2	Hyper
chr12	9055492	9055562	0.609741	0.76111	SARS_CoV-2	Hyper
chr12	9204052	9204186	0.723025	0.749968	SARS_CoV-2	Hyper
chr12	9514686	9514720	0.565817	0.641924	SARS_CoV-2	Hyper
chr12	9911175	9911726	0.68527	0.759708	SARS_CoV-2	Hyper
chr12	9911957	9912273	0.627474	0.68527	SARS_CoV-2	Hyper
chr12	9946423	9946575	0.662897	0.682731	SARS_CoV-2	Hyper
chr12	10020961	10021036	0.318537	0.726491	SARS_CoV-2	Hyper
chr12	10097153	10097422	0.62252	0.755938	SARS_CoV-2	Hyper
chr12	10190130	10190304	0.64223	0.727184	SARS_CoV-2	Hyper
chr12	10324716	10324918	0.674768	0.694275	SARS_CoV-2	Hyper
chr12	10338163	10338227	0.612414	0.906863	SARS_CoV-2	Hyper
chr12	10339004	10339142	0.493819	0.718244	SARS_CoV-2	Hyper
chr12	11806778	11806895	0.426653	0.594008	SARS_CoV-2	Hyper
chr12	11819580	11819760	0.698775	0.761641	SARS_CoV-2	Hyper
chr12	11820334	11820414	0.643644	0.791802	SARS_CoV-2	Hyper
chr12	11827059	11827109	0.741391	0.918377	SARS_CoV-2	Hyper
chr12	11846142	11846189	0.403358	0.462001	SARS_CoV-2	Hyper
chr12	11867733	11867954	0.64766	0.743056	SARS_CoV-2	Hyper
chr12	11903346	11903548	0.787399	0.854989	SARS_CoV-2	Hyper
chr12	11919511	11919533	0.584761	0.783403	SARS_CoV-2	Hyper
chr12	11923196	11923420	0.519173	0.728351	SARS_CoV-2	Hyper
chr12	11926885	11926927	0.35187	0.763017	SARS_CoV-2	Hyper
chr12	11930981	11931110	0.553543	0.708814	SARS_CoV-2	Hyper
chr12	11937715	11937784	0.511056	0.524669	SARS_CoV-2	Hyper
chr12	11955050	11955283	0.56768	0.62656	SARS_CoV-2	Hyper
chr12	12008096	12008164	0.446768	0.689352	SARS_CoV-2	Hyper
chr12	12008226	12008642	0.689352	0.713755	SARS_CoV-2	Hyper
chr12	12163363	12163524	0.55607	0.602493	SARS_CoV-2	Hyper
chr12	12513227	12513281	0.775072	0.794513	SARS_CoV-2	Hyper
chr12	12592684	12592794	0.475068	0.729257	SARS_CoV-2	Hyper
chr12	12689535	12689667	0.601153	0.704039	SARS_CoV-2	Hyper
chr12	13065504	13065520	0.46952	0.596473	SARS_CoV-2	Hyper
chr12	13117410	13117507	0.58356	0.61125	SARS_CoV-2	Hyper
chr12	13310920	13311051	0.387001	0.515152	SARS_CoV-2	Hyper
chr12	13353900	13353991	0.734591	0.785681	SARS_CoV-2	Hyper
chr12	14715358	14715602	0.786951	0.789726	SARS_CoV-2	Hyper
chr12	14797143	14797427	0.369693	0.661536	SARS_CoV-2	Hyper
chr12	15111250	15111497	0.570628	0.585725	SARS_CoV-2	Hyper
chr12	15112031	15112224	0.548704	0.585725	SARS_CoV-2	Hyper
chr12	15115147	15115389	0.538991	0.680789	SARS_CoV-2	Hyper
chr12	15134826	15135399	0.730036	0.787983	SARS_CoV-2	Hyper
chr12	16028562	16028672	0.649741	0.711434	SARS_CoV-2	Hyper
chr12	16506732	16506945	0.693608	0.853838	SARS_CoV-2	Hyper
chr12	16762789	16763005	0.571496	0.575087	SARS_CoV-2	Hyper
chr12	18977246	18977563	0.694239	0.70111	SARS_CoV-2	Hyper
chr12	19382393	19382518	0.573102	0.587302	SARS_CoV-2	Hyper
chr12	19398141	19398490	0.684751	0.720165	SARS_CoV-2	Hyper
chr12	19638363	19638503	0.460095	0.579255	SARS_CoV-2	Hyper
chr12	20177392	20177476	0.589248	0.705164	SARS_CoV-2	Hyper
chr12	22513878	22513880	0.504157	0.819533	SARS_CoV-2	Hyper
chr12	22830877	22831079	0.587404	0.606471	SARS_CoV-2	Hyper
chr12	24393240	24393407	0.73155	0.865916	SARS_CoV-2	Hyper
chr12	25031066	25031165	0.62112	0.868966	SARS_CoV-2	Hyper
chr12	25056659	25056778	0.570795	0.594043	SARS_CoV-2	Hyper
chr12	25057080	25057122	0.570795	0.675084	SARS_CoV-2	Hyper
chr12	25100861	25101127	0.605346	0.60821	SARS_CoV-2	Hyper
chr12	25192321	25192395	0.656184	0.688652	SARS_CoV-2	Hyper
chr12	25205743	25205939	0.676119	0.681412	SARS_CoV-2	Hyper
chr12	25612483	25612613	0.626992	0.638418	SARS_CoV-2	Hyper
chr12	25844158	25844239	0.632575	0.715534	SARS_CoV-2	Hyper
chr12	26397609	26397693	0.707405	0.845287	SARS_CoV-2	Hyper
chr12	26430887	26431009	0.470228	0.541737	SARS_CoV-2	Hyper
chr12	27150733	27150851	0.596601	0.597386	SARS_CoV-2	Hyper
chr12	27837801	27837979	0.652006	0.69431	SARS_CoV-2	Hyper
chr12	29303119	29303199	0.32453	0.5998	SARS_CoV-2	Hyper
chr12	29322388	29322513	0.446433	0.622297	SARS_CoV-2	Hyper
chr12	29588360	29588368	0.442657	0.689098	SARS_CoV-2	Hyper
chr12	30354856	30354910	0.427369	0.591977	SARS_CoV-2	Hyper
chr12	31883664	31883742	0.412633	0.798454	SARS_CoV-2	Hyper
chr12	31985971	31986086	0.758795	0.929605	SARS_CoV-2	Hyper
chr12	32013532	32013592	0.564141	0.723654	SARS_CoV-2	Hyper
chr12	32370821	32370933	0.730172	0.861314	SARS_CoV-2	Hyper
chr12	32527207	32527523	0.545969	0.574264	SARS_CoV-2	Hyper
chr12	32621319	32621499	0.489068	0.62137	SARS_CoV-2	Hyper
chr12	32638435	32638773	0.844584	0.862512	SARS_CoV-2	Hyper
chr12	32741397	32741442	0.585508	0.722547	SARS_CoV-2	Hyper
chr12	33046883	33046923	0.63491	0.672117	SARS_CoV-2	Hyper
chr12	42300943	42301143	0.664411	0.728239	SARS_CoV-2	Hyper
chr12	42325592	42325713	0.648832	0.803377	SARS_CoV-2	Hyper
chr12	42392384	42392456	0.469409	0.725019	SARS_CoV-2	Hyper
chr12	42729313	42729349	0.636323	0.815439	SARS_CoV-2	Hyper
chr12	43712658	43712952	0.444264	0.76955	SARS_CoV-2	Hyper
chr12	45534016	45534168	0.560306	0.651969	SARS_CoV-2	Hyper
chr12	45654591	45654725	0.468097	0.477505	SARS_CoV-2	Hyper
chr12	46101333	46101389	0.513434	0.64494	SARS_CoV-2	Hyper
chr12	46612173	46612382	0.524631	0.724013	SARS_CoV-2	Hyper
chr12	46767700	46767747	0.349864	0.481199	SARS_CoV-2	Hyper
chr12	46767928	46768054	0.481199	0.596447	SARS_CoV-2	Hyper
chr12	47609608	47609693	0.477671	0.671515	SARS_CoV-2	Hyper
chr12	47610257	47610371	0.51606	0.811854	SARS_CoV-2	Hyper
chr12	47700772	47701309	0.741541	0.834789	SARS_CoV-2	Hyper
chr12	48197165	48197279	0.668695	0.714995	SARS_CoV-2	Hyper
chr12	48225261	48225428	0.614746	0.818067	SARS_CoV-2	Hyper
chr12	48384159	48384379	0.693036	0.722796	SARS_CoV-2	Hyper
chr12	48553893	48553963	0.553181	0.766068	SARS_CoV-2	Hyper
chr12	49090504	49090725	0.72366	0.834724	SARS_CoV-2	Hyper
chr12	49627618	49627821	0.724353	0.777492	SARS_CoV-2	Hyper
chr12	49651431	49651510	0.640909	0.767521	SARS_CoV-2	Hyper
chr12	49729522	49729629	0.440027	0.625479	SARS_CoV-2	Hyper
chr12	49946275	49946510	0.487376	0.63098	SARS_CoV-2	Hyper
chr12	50125791	50125927	0.551379	0.591649	SARS_CoV-2	Hyper
chr12	50445700	50445751	0.724636	0.883302	SARS_CoV-2	Hyper
chr12	50812037	50812089	0.63247	0.724854	SARS_CoV-2	Hyper
chr12	51139577	51139995	0.831924	0.846454	SARS_CoV-2	Hyper
chr12	51636758	51636921	0.661743	0.819309	SARS_CoV-2	Hyper
chr12	51685776	51686197	0.644296	0.654703	SARS_CoV-2	Hyper
chr12	51717380	51717674	0.671447	0.875798	SARS_CoV-2	Hyper
chr12	51718088	51718251	0.55707	0.764736	SARS_CoV-2	Hyper
chr12	51762886	51762920	0.359488	0.48995	SARS_CoV-2	Hyper
chr12	52222233	52222423	0.457804	0.609999	SARS_CoV-2	Hyper
chr12	52275860	52276046	0.601183	0.760168	SARS_CoV-2	Hyper
chr12	52698737	52699030	0.60151	0.623835	SARS_CoV-2	Hyper
chr12	52925571	52925666	0.479334	0.576063	SARS_CoV-2	Hyper
chr12	53428430	53428528	0.778276	0.789338	SARS_CoV-2	Hyper
chr12	53523355	53523441	0.760692	0.809568	SARS_CoV-2	Hyper
chr12	53836262	53836273	0.513151	0.708567	SARS_CoV-2	Hyper
chr12	54010918	54011026	0.728493	0.729258	SARS_CoV-2	Hyper
chr12	54683427	54683634	0.608434	0.761697	SARS_CoV-2	Hyper
chr12	54690956	54691107	0.680356	0.812672	SARS_CoV-2	Hyper
chr12	54691321	54691593	0.708432	0.812672	SARS_CoV-2	Hyper
chr12	54692159	54692325	0.634624	0.740803	SARS_CoV-2	Hyper
chr12	54701685	54701709	0.607531	0.920077	SARS_CoV-2	Hyper
chr12	54805941	54806090	0.564204	0.688776	SARS_CoV-2	Hyper
chr12	55378537	55378654	0.562045	0.634691	SARS_CoV-2	Hyper
chr12	55390155	55390328	0.579506	0.798907	SARS_CoV-2	Hyper
chr12	56070701	56070773	0.459507	0.712532	SARS_CoV-2	Hyper
chr12	56372236	56372244	0.788971	0.867905	SARS_CoV-2	Hyper
chr12	56426182	56426392	0.736293	0.805691	SARS_CoV-2	Hyper
chr12	56535813	56535838	0.741604	0.810479	SARS_CoV-2	Hyper
chr12	56617166	56617495	0.670723	0.724438	SARS_CoV-2	Hyper
chr12	56731603	56731634	0.415834	0.676302	SARS_CoV-2	Hyper
chr12	56879686	56879778	0.544572	0.719026	SARS_CoV-2	Hyper
chr12	56964392	56964462	0.650799	0.749312	SARS_CoV-2	Hyper
chr12	57094397	57094453	0.576448	0.634589	SARS_CoV-2	Hyper
chr12	57619784	57619856	0.689593	0.734685	SARS_CoV-2	Hyper
chr12	57662202	57662315	0.705153	0.847399	SARS_CoV-2	Hyper
chr12	57724910	57725193	0.480839	0.629019	SARS_CoV-2	Hyper
chr12	57834403	57834693	0.609421	0.639773	SARS_CoV-2	Hyper
chr12	57870951	57871263	0.646879	0.836436	SARS_CoV-2	Hyper
chr12	57873880	57873994	0.606573	0.73253	SARS_CoV-2	Hyper
chr12	57894060	57894296	0.626523	0.807383	SARS_CoV-2	Hyper
chr12	58135068	58135188	0.594275	0.76375	SARS_CoV-2	Hyper
chr12	58268112	58268259	0.660466	0.800263	SARS_CoV-2	Hyper
chr12	58333246	58333626	0.595354	0.612672	SARS_CoV-2	Hyper
chr12	62868227	62868281	0.696619	0.726132	SARS_CoV-2	Hyper
chr12	63103798	63103880	0.530522	0.776417	SARS_CoV-2	Hyper
chr12	63181113	63181210	0.682418	0.764823	SARS_CoV-2	Hyper
chr12	63206766	63206828	0.695338	0.716574	SARS_CoV-2	Hyper
chr12	63240211	63240383	0.643965	0.793048	SARS_CoV-2	Hyper
chr12	63247358	63247405	0.855455	0.872907	SARS_CoV-2	Hyper
chr12	63282504	63282698	0.605028	0.61176	SARS_CoV-2	Hyper
chr12	63297079	63297201	0.516842	0.648157	SARS_CoV-2	Hyper
chr12	63415017	63415295	0.46562	0.578658	SARS_CoV-2	Hyper
chr12	64605355	64605393	0.387032	0.730218	SARS_CoV-2	Hyper
chr12	65078271	65078506	0.685434	0.72538	SARS_CoV-2	Hyper
chr12	65093708	65093922	0.834929	0.924219	SARS_CoV-2	Hyper
chr12	65143311	65143856	0.790875	0.862633	SARS_CoV-2	Hyper
chr12	65166270	65166354	0.652258	0.775341	SARS_CoV-2	Hyper
chr12	65695195	65695424	0.608481	0.723856	SARS_CoV-2	Hyper
chr12	65955922	65956031	0.717758	0.84744	SARS_CoV-2	Hyper
chr12	66310606	66310662	0.612773	0.631338	SARS_CoV-2	Hyper
chr12	66318448	66318688	0.565838	0.69536	SARS_CoV-2	Hyper
chr12	66319506	66319550	0.544248	0.641978	SARS_CoV-2	Hyper
chr12	66662297	66662505	0.699196	0.726725	SARS_CoV-2	Hyper
chr12	67669201	67669247	0.631577	0.689135	SARS_CoV-2	Hyper
chr12	68092654	68092969	0.510027	0.707893	SARS_CoV-2	Hyper
chr12	68777934	68777964	0.495462	0.771853	SARS_CoV-2	Hyper
chr12	69137130	69137168	0.806247	0.863228	SARS_CoV-2	Hyper
chr12	69166511	69166561	0.531018	0.672271	SARS_CoV-2	Hyper
chr12	69725691	69725997	0.719032	0.758339	SARS_CoV-2	Hyper
chr12	72020017	72020184	0.568303	0.676861	SARS_CoV-2	Hyper
chr12	76913180	76913543	0.622623	0.764872	SARS_CoV-2	Hyper
chr12	77060254	77060401	0.684494	0.784884	SARS_CoV-2	Hyper
chr12	77417733	77417746	0.369803	0.433989	SARS_CoV-2	Hyper
chr12	80265546	80265633	0.621882	0.805136	SARS_CoV-2	Hyper
chr12	80292184	80292297	0.540541	0.674809	SARS_CoV-2	Hyper
chr12	81110776	81110848	0.574778	0.607676	SARS_CoV-2	Hyper
chr12	81110959	81111019	0.48637	0.607676	SARS_CoV-2	Hyper
chr12	85671976	85671984	0.454446	0.487538	SARS_CoV-2	Hyper
chr12	85672159	85672246	0.454446	0.503623	SARS_CoV-2	Hyper
chr12	85672446	85672578	0.268473	0.503623	SARS_CoV-2	Hyper
chr12	85672699	85672746	0.503623	0.644759	SARS_CoV-2	Hyper
chr12	89660498	89660695	0.683072	0.747228	SARS_CoV-2	Hyper
chr12	89786912	89787054	0.427026	0.514212	SARS_CoV-2	Hyper
chr12	89830017	89830109	0.715268	0.746526	SARS_CoV-2	Hyper
chr12	90546857	90546918	0.700613	0.735342	SARS_CoV-2	Hyper
chr12	90647139	90647169	0.417464	0.921695	SARS_CoV-2	Hyper
chr12	92838642	92838794	0.670103	0.718579	SARS_CoV-2	Hyper
chr12	93488164	93488297	0.677645	0.78752	SARS_CoV-2	Hyper
chr12	93530724	93530943	0.773413	0.854307	SARS_CoV-2	Hyper
chr12	93854885	93854963	0.817321	0.817432	SARS_CoV-2	Hyper
chr12	93968644	93968649	0.595342	0.665516	SARS_CoV-2	Hyper
chr12	94288410	94288559	0.508493	0.521985	SARS_CoV-2	Hyper
chr12	94362570	94362817	0.459838	0.584145	SARS_CoV-2	Hyper
chr12	94433894	94434059	0.804259	0.85624	SARS_CoV-2	Hyper
chr12	94493492	94493672	0.611934	0.754576	SARS_CoV-2	Hyper
chr12	94521110	94521327	0.405342	0.502395	SARS_CoV-2	Hyper
chr12	94566784	94566893	0.485724	0.63655	SARS_CoV-2	Hyper
chr12	94625403	94625530	0.731224	0.770176	SARS_CoV-2	Hyper
chr12	94656315	94656415	0.57826	0.705906	SARS_CoV-2	Hyper
chr12	94657774	94657824	0.405837	0.585594	SARS_CoV-2	Hyper
chr12	94676506	94676694	0.551546	0.775213	SARS_CoV-2	Hyper
chr12	95034420	95034669	0.69045	0.814484	SARS_CoV-2	Hyper
chr12	95038133	95038296	0.583217	0.745275	SARS_CoV-2	Hyper
chr12	95070063	95070361	0.672994	0.749387	SARS_CoV-2	Hyper
chr12	95186332	95186350	0.625357	0.718927	SARS_CoV-2	Hyper
chr12	95336840	95336966	0.633642	0.851901	SARS_CoV-2	Hyper
chr12	95337872	95337981	0.718423	0.739368	SARS_CoV-2	Hyper
chr12	96431502	96431574	0.73192	0.833091	SARS_CoV-2	Hyper
chr12	96502268	96502497	0.570481	0.629891	SARS_CoV-2	Hyper
chr12	96503677	96504099	0.479006	0.781412	SARS_CoV-2	Hyper
chr12	96602889	96602913	0.569715	0.755051	SARS_CoV-2	Hyper
chr12	96649072	96649175	0.503343	0.581555	SARS_CoV-2	Hyper
chr12	98520904	98521012	0.496507	0.667343	SARS_CoV-2	Hyper
chr12	99001221	99001592	0.486574	0.728404	SARS_CoV-2	Hyper
chr12	99007969	99008054	0.823345	0.874403	SARS_CoV-2	Hyper
chr12	99020832	99020895	0.69575	0.798153	SARS_CoV-2	Hyper
chr12	99084853	99084978	0.777366	0.824172	SARS_CoV-2	Hyper
chr12	100166362	100166688	0.628007	0.656202	SARS_CoV-2	Hyper
chr12	100713873	100714015	0.552054	0.750581	SARS_CoV-2	Hyper
chr12	101109987	101110019	0.403422	0.505928	SARS_CoV-2	Hyper
chr12	102281331	102281711	0.495963	0.665103	SARS_CoV-2	Hyper
chr12	104063595	104063640	0.624804	0.703579	SARS_CoV-2	Hyper
chr12	104195776	104195878	0.78864	0.858607	SARS_CoV-2	Hyper
chr12	104225262	104225471	0.434517	0.735995	SARS_CoV-2	Hyper
chr12	104853100	104853245	0.512812	0.591937	SARS_CoV-2	Hyper
chr12	104854919	104854983	0.755718	0.882718	SARS_CoV-2	Hyper
chr12	104862920	104863243	0.695935	0.731043	SARS_CoV-2	Hyper
chr12	104867674	104867735	0.544662	0.546385	SARS_CoV-2	Hyper
chr12	104871982	104872192	0.738871	0.841316	SARS_CoV-2	Hyper
chr12	104875088	104875140	0.610335	0.77397	SARS_CoV-2	Hyper
chr12	104879681	104879751	0.517601	0.567466	SARS_CoV-2	Hyper
chr12	104992827	104992982	0.631905	0.707684	SARS_CoV-2	Hyper
chr12	105081447	105081844	0.547997	0.733991	SARS_CoV-2	Hyper
chr12	105085799	105086023	0.596788	0.74803	SARS_CoV-2	Hyper
chr12	105503405	105503633	0.654115	0.768684	SARS_CoV-2	Hyper
chr12	105587791	105587808	0.698719	0.822293	SARS_CoV-2	Hyper
chr12	105592524	105593136	0.620937	0.701457	SARS_CoV-2	Hyper
chr12	105894308	105894481	0.379323	0.762509	SARS_CoV-2	Hyper
chr12	105894558	105894788	0.579597	0.762509	SARS_CoV-2	Hyper
chr12	107716055	107716073	0.59298	0.834627	SARS_CoV-2	Hyper
chr12	107722551	107722725	0.554194	0.76063	SARS_CoV-2	Hyper
chr12	107767914	107767923	0.7134	0.786861	SARS_CoV-2	Hyper
chr12	107825246	107825334	0.673159	0.714018	SARS_CoV-2	Hyper
chr12	107907270	107907396	0.569373	0.616087	SARS_CoV-2	Hyper
chr12	107914311	107914406	0.769339	0.814942	SARS_CoV-2	Hyper
chr12	108707888	108708000	0.599885	0.654822	SARS_CoV-2	Hyper
chr12	108761442	108761536	0.638537	0.680128	SARS_CoV-2	Hyper
chr12	108984369	108984700	0.453052	0.616723	SARS_CoV-2	Hyper
chr12	109026956	109027086	0.656435	0.679817	SARS_CoV-2	Hyper
chr12	109080716	109080931	0.720325	0.821833	SARS_CoV-2	Hyper
chr12	109220296	109220584	0.635322	0.676759	SARS_CoV-2	Hyper
chr12	109235032	109235183	0.649474	0.657608	SARS_CoV-2	Hyper
chr12	109239335	109239387	0.66117	0.688967	SARS_CoV-2	Hyper
chr12	109608161	109608252	0.805664	0.867816	SARS_CoV-2	Hyper
chr12	109714940	109714966	0.580128	0.604484	SARS_CoV-2	Hyper
chr12	110033094	110033419	0.661584	0.920634	SARS_CoV-2	Hyper
chr12	110265838	110266043	0.61816	0.637266	SARS_CoV-2	Hyper
chr12	110433129	110433151	0.344137	0.377724	SARS_CoV-2	Hyper
chr12	110799700	110799765	0.707731	0.747889	SARS_CoV-2	Hyper
chr12	110893950	110894090	0.608494	0.77643	SARS_CoV-2	Hyper
chr12	111099352	111099358	0.480102	0.823294	SARS_CoV-2	Hyper
chr12	111132542	111132591	0.45119	0.629659	SARS_CoV-2	Hyper
chr12	111483497	111483556	0.918721	0.937977	SARS_CoV-2	Hyper
chr12	111608548	111608671	0.630506	0.648883	SARS_CoV-2	Hyper
chr12	111634412	111634579	0.509929	0.794986	SARS_CoV-2	Hyper
chr12	111797270	111797501	0.421965	0.686041	SARS_CoV-2	Hyper
chr12	111845270	111845394	0.736731	0.750004	SARS_CoV-2	Hyper
chr12	111847288	111847306	0.53784	0.612037	SARS_CoV-2	Hyper
chr12	111864907	111864917	0.612756	0.773257	SARS_CoV-2	Hyper
chr12	112143593	112143641	0.380424	0.463926	SARS_CoV-2	Hyper
chr12	112220612	112220682	0.534575	0.787117	SARS_CoV-2	Hyper
chr12	112272823	112273098	0.684597	0.798109	SARS_CoV-2	Hyper
chr12	113646175	113646285	0.595115	0.858467	SARS_CoV-2	Hyper
chr12	113665188	113665243	0.791391	0.887227	SARS_CoV-2	Hyper
chr12	113740471	113740767	0.536872	0.554166	SARS_CoV-2	Hyper
chr12	113770051	113770169	0.767743	0.872461	SARS_CoV-2	Hyper
chr12	113904599	113904795	0.465548	0.58578	SARS_CoV-2	Hyper
chr12	114284679	114284706	0.348974	0.682336	SARS_CoV-2	Hyper
chr12	114404912	114404971	0.819327	0.83422	SARS_CoV-2	Hyper
chr12	116623194	116623778	0.715234	0.774579	SARS_CoV-2	Hyper
chr12	116720410	116720546	0.544833	0.576053	SARS_CoV-2	Hyper
chr12	116721728	116721858	0.564984	0.673241	SARS_CoV-2	Hyper
chr12	116724002	116724210	0.672391	0.726989	SARS_CoV-2	Hyper
chr12	116740568	116740738	0.73733	0.760916	SARS_CoV-2	Hyper
chr12	116751215	116751268	0.473407	0.487616	SARS_CoV-2	Hyper
chr12	116823901	116823921	0.668204	0.763733	SARS_CoV-2	Hyper
chr12	116831262	116831364	0.531945	0.590592	SARS_CoV-2	Hyper
chr12	116831813	116831865	0.584626	0.619223	SARS_CoV-2	Hyper
chr12	116929290	116929370	0.646845	0.712355	SARS_CoV-2	Hyper
chr12	116985932	116985988	0.333034	0.74102	SARS_CoV-2	Hyper
chr12	117073038	117073469	0.804597	0.80831	SARS_CoV-2	Hyper
chr12	117127595	117127621	0.632244	0.686077	SARS_CoV-2	Hyper
chr12	117478282	117478320	0.480508	0.749736	SARS_CoV-2	Hyper
chr12	117501278	117501435	0.609428	0.817038	SARS_CoV-2	Hyper
chr12	117506403	117506543	0.623259	0.719714	SARS_CoV-2	Hyper
chr12	117507008	117507286	0.702469	0.72738	SARS_CoV-2	Hyper
chr12	117507428	117507435	0.489217	0.545824	SARS_CoV-2	Hyper
chr12	117571920	117572171	0.643339	0.673723	SARS_CoV-2	Hyper
chr12	117959931	117960029	0.535387	0.563403	SARS_CoV-2	Hyper
chr12	118745930	118746143	0.619094	0.796197	SARS_CoV-2	Hyper
chr12	119592142	119592158	0.504635	0.600099	SARS_CoV-2	Hyper
chr12	120033869	120033953	0.424057	0.449707	SARS_CoV-2	Hyper
chr12	120548305	120548535	0.47346	0.547884	SARS_CoV-2	Hyper
chr12	120576213	120576341	0.447061	0.587507	SARS_CoV-2	Hyper
chr12	120978726	120978782	0.710914	0.856284	SARS_CoV-2	Hyper
chr12	121059965	121060176	0.423668	0.473829	SARS_CoV-2	Hyper
chr12	121066384	121066428	0.600179	0.742564	SARS_CoV-2	Hyper
chr12	121157869	121158155	0.656739	0.757551	SARS_CoV-2	Hyper
chr12	121180073	121180143	0.45698	0.614485	SARS_CoV-2	Hyper
chr12	121378163	121378228	0.550703	0.607712	SARS_CoV-2	Hyper
chr12	121456069	121456243	0.496885	0.61343	SARS_CoV-2	Hyper
chr12	121530598	121530888	0.704956	0.74331	SARS_CoV-2	Hyper
chr12	121634864	121635145	0.561676	0.567779	SARS_CoV-2	Hyper
chr12	121725056	121725198	0.755979	0.815465	SARS_CoV-2	Hyper
chr12	121726085	121726285	0.656862	0.818745	SARS_CoV-2	Hyper
chr12	121730178	121730403	0.802461	0.867957	SARS_CoV-2	Hyper
chr12	121739565	121739607	0.748484	0.812981	SARS_CoV-2	Hyper
chr12	121752391	121752653	0.457738	0.504134	SARS_CoV-2	Hyper
chr12	121870785	121871136	0.74939	0.77151	SARS_CoV-2	Hyper
chr12	121888612	121888777	0.684036	0.724217	SARS_CoV-2	Hyper
chr12	122066979	122067266	0.612895	0.686156	SARS_CoV-2	Hyper
chr12	122087587	122087817	0.703093	0.759855	SARS_CoV-2	Hyper
chr12	122096638	122096651	0.449909	0.601653	SARS_CoV-2	Hyper
chr12	122102462	122102493	0.452714	0.577316	SARS_CoV-2	Hyper
chr12	122102657	122102709	0.577316	0.668295	SARS_CoV-2	Hyper
chr12	122207997	122208026	0.669347	0.702194	SARS_CoV-2	Hyper
chr12	122269852	122270172	0.716696	0.845394	SARS_CoV-2	Hyper
chr12	122278229	122278331	0.580459	0.707093	SARS_CoV-2	Hyper
chr12	122287742	122287816	0.805911	0.820089	SARS_CoV-2	Hyper
chr12	122293830	122293996	0.490536	0.643338	SARS_CoV-2	Hyper
chr12	122406773	122406985	0.654211	0.83773	SARS_CoV-2	Hyper
chr12	122418401	122418615	0.454767	0.647673	SARS_CoV-2	Hyper
chr12	122451199	122451346	0.545586	0.860007	SARS_CoV-2	Hyper
chr12	122505953	122506016	0.457269	0.547729	SARS_CoV-2	Hyper
chr12	122590135	122590321	0.648199	0.691972	SARS_CoV-2	Hyper
chr12	122720361	122720402	0.694544	0.754342	SARS_CoV-2	Hyper
chr12	122949490	122949542	0.551055	0.682285	SARS_CoV-2	Hyper
chr12	122985964	122986111	0.552499	0.640177	SARS_CoV-2	Hyper
chr12	123166671	123166963	0.595169	0.707066	SARS_CoV-2	Hyper
chr12	123228628	123228871	0.551947	0.713252	SARS_CoV-2	Hyper
chr12	123283519	123283621	0.682051	0.696532	SARS_CoV-2	Hyper
chr12	123367673	123367755	0.611123	0.677263	SARS_CoV-2	Hyper
chr12	123412269	123412365	0.59114	0.603998	SARS_CoV-2	Hyper
chr12	123427962	123428043	0.520257	0.542985	SARS_CoV-2	Hyper
chr12	123591619	123591807	0.508754	0.545008	SARS_CoV-2	Hyper
chr12	123707827	123707999	0.566291	0.74318	SARS_CoV-2	Hyper
chr12	123753243	123753603	0.453235	0.604927	SARS_CoV-2	Hyper
chr12	123831898	123831934	0.515859	0.823601	SARS_CoV-2	Hyper
chr12	123834325	123834454	0.571047	0.839343	SARS_CoV-2	Hyper
chr12	123836919	123836927	0.435558	0.600633	SARS_CoV-2	Hyper
chr12	123927732	123927804	0.558693	0.660541	SARS_CoV-2	Hyper
chr12	123994064	123994154	0.805422	0.810818	SARS_CoV-2	Hyper
chr12	124227898	124227990	0.526734	0.722835	SARS_CoV-2	Hyper
chr12	124232943	124233091	0.663738	0.68348	SARS_CoV-2	Hyper
chr12	124377165	124377244	0.608732	0.634059	SARS_CoV-2	Hyper
chr12	124570103	124570166	0.561257	0.698295	SARS_CoV-2	Hyper
chr12	124757929	124758029	0.366538	0.49919	SARS_CoV-2	Hyper
chr12	124864394	124864528	0.431978	0.509833	SARS_CoV-2	Hyper
chr12	124865222	124865296	0.60674	0.633013	SARS_CoV-2	Hyper
chr12	124875575	124875745	0.603536	0.67538	SARS_CoV-2	Hyper
chr12	124876311	124876389	0.408462	0.451487	SARS_CoV-2	Hyper
chr12	124876413	124876640	0.408462	0.68669	SARS_CoV-2	Hyper
chr12	125039301	125039448	0.714007	0.742504	SARS_CoV-2	Hyper
chr12	125077667	125077899	0.511725	0.525587	SARS_CoV-2	Hyper
chr12	125101264	125101466	0.55637	0.557376	SARS_CoV-2	Hyper
chr12	125118473	125118594	0.490458	0.68795	SARS_CoV-2	Hyper
chr12	125118889	125118994	0.68795	0.698837	SARS_CoV-2	Hyper
chr12	125137770	125137796	0.431413	0.504306	SARS_CoV-2	Hyper
chr12	125217750	125217835	0.694593	0.73211	SARS_CoV-2	Hyper
chr12	125240457	125240574	0.403708	0.496753	SARS_CoV-2	Hyper
chr12	125337725	125337971	0.600672	0.668846	SARS_CoV-2	Hyper
chr12	125353739	125354406	0.69953	0.717224	SARS_CoV-2	Hyper
chr12	125430554	125430562	0.761555	0.859586	SARS_CoV-2	Hyper
chr12	125481704	125481862	0.712127	0.867687	SARS_CoV-2	Hyper
chr12	125582066	125582149	0.504302	0.825753	SARS_CoV-2	Hyper
chr12	128246453	128246538	0.360193	0.489975	SARS_CoV-2	Hyper
chr12	128621836	128621977	0.349506	0.562845	SARS_CoV-2	Hyper
chr12	128837866	128837990	0.57433	0.615991	SARS_CoV-2	Hyper
chr12	128954686	128954863	0.662155	0.693275	SARS_CoV-2	Hyper
chr12	129273931	129274003	0.545553	0.557949	SARS_CoV-2	Hyper
chr12	129303907	129304284	0.632174	0.636116	SARS_CoV-2	Hyper
chr12	129315143	129315225	0.539899	0.657641	SARS_CoV-2	Hyper
chr12	129331490	129331691	0.487581	0.605275	SARS_CoV-2	Hyper
chr12	131231200	131231335	0.562987	0.56537	SARS_CoV-2	Hyper
chr12	131464646	131464750	0.536481	0.619284	SARS_CoV-2	Hyper
chr12	131638935	131639026	0.419278	0.609914	SARS_CoV-2	Hyper
chr12	131701171	131701288	0.566303	0.58156	SARS_CoV-2	Hyper
